## Supplementary material for "Single-cell dissection of schizophrenia reveals neurodevelopmental-synaptic axis and transcriptional resilience": TableS7ad_Pseudobulk_mean_Ex-L4 (part 5 of 8)

### Sheet: Sheet1 (continued)
Gene	CON1	CON2	CON3	CON4	CON5	CON6	CON7	CON8	CON9	CON10	CON11	CON12	CON13	CON14	CON15	CON16	CON17	CON18	CON19	CON20	CON21	CON22	CON23	CON24	SZ1	SZ2	SZ3	SZ4	SZ5	SZ6	SZ7	SZ8	SZ9	SZ10	SZ11	SZ12	SZ13	SZ14	SZ15	SZ16	SZ17	SZ18	SZ19	SZ20	SZ21	SZ22	SZ23	SZ24
VWCE	0.061894	0.0814822	0.0641521	0.0684652	0.091013	0.0636575	0.0702183	0.0925894	0.134312	0.052289	0.0790009	0.0844218	0.0396335	0.0936348	0.138461	0.0896291	0	0.123044	0.0513961	0.0989061	0.118505	0.105066	0.053641	0.111249	0.0584202	0.0445667	0	0.026558	0.0622358	0.0606766	0.0465878	0.158369	0.0991438	0.0837367	0.0704865	0.0933591	0.0698689	0.0812246	0	0.0764849	0.0836724	0.061987	0.0983086	0.0457283	0.04044	0.123382	0.100802	0.0707059
DDB1	0.351693	0.33963	0.408544	0.305272	0.306683	0.311137	0.417707	0.467432	0.462559	0.322403	0.482941	0.270324	0.341308	0.491622	0.422098	0.409149	0.302014	0.415809	0.486574	0.360373	0.408342	0.470966	0.230026	0.489997	0.425927	0.309674	0.583284	0.272602	0.38569	0.291067	0.311533	0.574526	0.402691	0.352919	0.232925	0.368649	0.433618	0.39107	0	0.392555	0.326368	0.355269	0.43753	0.296225	0.412694	0.460607	0.280563	0.4011
TKFC	0.0441734	0.0386347	0.0444887	0.0432168	0.0297744	0.042992	0.0565625	0.0655117	0.05568	0.040763	0.0558069	0.0210537	0.0420458	0.0585474	0.0570505	0.0462086	0.0471323	0.0537677	0.0854318	0.0459202	0.035895	0.0812903	0.0383076	0.0881908	0.0540203	0.030144	0	0.0262767	0.0413123	0.0354205	0.0291131	0.0734913	0.0446938	0.0448127	0.0330621	0.0442289	0.0341898	0.0350293	0	0.0435228	0.0407547	0.0303391	0.0570406	0.0247441	0.0308321	0.0445766	0.0644644	0.0581408
CYB561A3	0.035967	0.0235728	0.0457005	0.05684	0.0525895	0.0446432	0.0447962	0.058913	0.0792414	0.0299591	0.0491518	0.0203982	0.0357652	0.0709225	0.0516717	0.0666466	0	0.0599839	0.0555337	0.0485601	0.0707316	0.061876	0.0127118	0.0910301	0.0336924	0.0343828	0	0.0423125	0.0558503	0.0434635	0.0299556	0.0769799	0.0519245	0.0372957	0.0102496	0.0386577	0.0527484	0.0331611	0	0.0361923	0.0395491	0.0343332	0.0674316	0.0234666	0.0289112	0.0544046	0.0504336	0.0333802
TMEM138	0.0630434	0.0590084	0.0848651	0.0750194	0.0678803	0.0471437	0.0578266	0.0866382	0.115961	0.0776293	0.0702379	0.0648205	0.0767184	0.167292	0.102168	0.145715	0	0.0868457	0.0998935	0.0613036	0.0739025	0.100023	0.0373906	0.134196	0.0564821	0.0559418	0	0.0504976	0.0642066	0.0546081	0.0456757	0.158438	0.0792775	0.0720321	0.0412123	0.0695141	0.0893461	0.052447	0	0.0999609	0.0852392	0.0578071	0.0865517	0.029244	0.0491907	0.0841254	0.0951366	0.0500583
TMEM216	0.0372649	0.0501136	0.0422702	0.0377866	0.047411	0.0460049	0.0685566	0.0513275	0.0570751	0.0250772	0.0318957	0.0282969	0.0487493	0.0706478	0.0391113	0.0415272	0	0.0440332	0.0528956	0.0517665	0.0348455	0.054872	0.0148003	0.0434063	0.0311292	0.0165001	0.131103	0.0322163	0.0397257	0.0334724	0.0606571	0.0595403	0.0464729	0.0407061	0.0124566	0.0403426	0.0599703	0.0523359	0	0.0385318	0.0345499	0.0524174	0.0348239	0.0326849	0.0297597	0.0412142	0.0444306	0.0363339
CPSF7	0.266138	0.278461	0.287356	0.242471	0.250836	0.297092	0.333292	0.344551	0.363318	0.275964	0.332179	0.262875	0.288727	0.315796	0.338353	0.287549	0.100049	0.307729	0.317006	0.299899	0.344425	0.350951	0.207615	0.32407	0.302561	0.284235	0	0.273942	0.30157	0.248343	0.293524	0.393324	0.342858	0.304935	0.20277	0.294294	0.342775	0.288659	0	0.288425	0.319125	0.247198	0.314929	0.240203	0.314283	0.344245	0.306584	0.319233
AP003108.2	0.24487	0.24067	0.292653	0.261049	0.234939	0.171915	0.281819	0.284605	0.366898	0.290403	0.186162	0.302097	0.242587	0.314621	0.390413	0.282379	0.175539	0.326834	0.270008	0.319826	0.303656	0.383493	0.300936	0.32656	0.195106	0.268253	0.219188	0.149555	0.210608	0.224826	0.222267	0.287812	0.331671	0.336728	0.265389	0.33708	0.23351	0.269177	0	0.248917	0.301789	0.218405	0.262163	0.187505	0.218495	0.291391	0.375438	0.416271
PPP1R32	0.0201883	0.0182766	0.021339	0.0232844	0.0176689	0.0113206	0.0301302	0.034027	0.0239144	0.0111142	0.0191394	0.0172817	0.0145924	0.0329725	0.0265961	0.0142897	0	0.02763	0.0224208	0.0324255	0.021535	0.04292	0.0136353	0.039179	0.0177388	0.0177662	0	0.0243682	0.0233454	0.0122186	0.00794647	0.0497805	0.029241	0.0133208	0.0149263	0.0199238	0.0242982	0.0225192	0	0.0214991	0.0112894	0.0218874	0.0361301	0.0115415	0.0230948	0.0198446	0.0168691	0.0386744
LRRC10B	0.0130356	0.00625774	0.0204995	0.0195695	0.0292297	0.0130026	0.0218698	0.0220364	0.0253153	0.0128552	0.0219329	0.00615578	0.0091841	0.0376129	0.0169505	0.024501	0	0.0225688	0.0322628	0.0145392	0.0175237	0.0209418	0.0122716	0.0859704	0.013538	0.0103493	0	0.0142165	0.018537	0.0104047	0.0148486	0.0466919	0.0164565	0.0125701	0.00194983	0.00782636	0.0218714	0.0185047	0	0.0236414	0.00881706	0.00671754	0.0236165	0.0056446	0.019454	0.029285	0.00623161	0.0132505
SYT7	0.644855	0.641181	0.726853	0.568841	0.638397	0.615895	0.708836	0.872054	0.828985	0.71626	0.881649	0.670808	0.910584	0.667849	0.928452	0.638229	0.8093	0.8412	0.707259	0.677316	0.778693	0.905123	0.773558	0.85799	0.65397	0.55741	0.37521	0.550598	0.547383	0.539881	0.885181	0.862276	0.838788	0.738175	0.582331	0.743818	0.775686	0.897976	0	0.838774	0.74503	0.649885	0.669411	0.524568	0.656002	1.4163	0.821863	0.734629
DAGLA	0.129703	0.169989	0.197293	0.17776	0.168153	0.122252	0.248306	0.264307	0.278555	0.16789	0.19634	0.153035	0.190824	0.290531	0.261669	0.258376	0.151916	0.335182	0.216506	0.187548	0.255044	0.267317	0.139086	0.375306	0.140482	0.125366	0.124014	0.101396	0.143033	0.115592	0.175699	0.290802	0.214061	0.212524	0.0872832	0.194142	0.297353	0.24597	0	0.128912	0.176613	0.171319	0.190178	0.145505	0.200888	0.386805	0.275257	0.188708
MYRF	0.0255405	0.0398082	0.0239758	0.0296675	0.0311801	0.022255	0.0482906	0.0429012	0.0296314	0.0121274	0.0134884	0.0141856	0.014733	0.0340515	0.0317479	0.0121352	0.0563108	0.0120892	0.0277971	0.0203299	0.0128998	0.0246093	0.0277133	0.0137711	0.0298886	0.0198069	0	0.0222992	0.0442945	0.0308881	0.0380294	0.0436266	0.0395534	0.0112893	0.0152115	0.00777796	0.029903	0.0245603	0	0.0091929	0.0157045	0.00801616	0.0178138	0.0131119	0.0144114	0.0547096	0.0160142	0.0546798
TMEM258	0.0520373	0.0697956	0.0972485	0.137324	0.0924181	0.083283	0.0969195	0.100341	0.0979731	0.0564783	0.0688207	0.0493957	0.0504974	0.123046	0.0559036	0.0860423	0	0.05295	0.151694	0.0678157	0.104089	0.0932399	0.0278598	0.100317	0.109311	0.0424677	0.577399	0.0722502	0.14034	0.0682079	0.0402537	0.131785	0.0741662	0.0460695	0.0366599	0.0648266	0.119303	0.0753085	0	0.0572326	0.0350146	0.0500399	0.126896	0.0632137	0.094256	0.0992051	0.0350377	0.0591808
FADS2	0.108111	0.141693	0.106678	0.136547	0.127841	0.087732	0.129333	0.151355	0.162357	0.1112	0.129317	0.096392	0.0913566	0.158697	0.207742	0.183625	0.0572962	0.209627	0.159976	0.168606	0.165258	0.168754	0.100559	0.207988	0.0850081	0.0981449	0	0.105502	0.1552	0.116269	0.126712	0.207924	0.150363	0.144376	0.119855	0.140569	0.114506	0.117507	0	0.070286	0.127141	0.0695647	0.257328	0.0832507	0.114193	0.194761	0.141802	0.16511
FADS1	0.124871	0.142957	0.168121	0.124454	0.127403	0.107714	0.176906	0.229423	0.210274	0.156763	0.201989	0.1615	0.155377	0.228166	0.276297	0.204003	0.0927807	0.241478	0.168054	0.157238	0.158732	0.231501	0.121383	0.281374	0.111583	0.0984233	0.303816	0.112484	0.161397	0.0891298	0.173267	0.239696	0.220589	0.212752	0.0918792	0.154472	0.162146	0.172777	0	0.176078	0.147702	0.125413	0.226126	0.0871687	0.102792	0.245761	0.194894	0.206621
FADS3	0.23806	0.271256	0.340528	0.350967	0.326021	0.212698	0.36651	0.385143	0.511579	0.242272	0.276434	0.233379	0.272893	0.713815	0.464725	0.475981	0.120041	0.479216	0.347646	0.31502	0.322995	0.368628	0.156166	0.486888	0.241925	0.216643	0	0.265326	0.296915	0.309008	0.347966	0.564175	0.345836	0.313455	0.197981	0.24063	0.376379	0.330236	0	0.355852	0.303556	0.276487	0.496891	0.22029	0.289785	0.565202	0.39071	0.228257
RAB3IL1	0.00833847	0.00438532	0.00588358	0.00516795	0.00465616	0.0070133	0.00761526	0.00323226	0.00683083	0.00633554	0.00628835	0.00213553	0.00589079	0.0073142	0.00533442	0.00375693	0	0.00418637	0.00474203	0.0117706	0.00445088	0.002413	0.00377702	0.00880485	0.00502988	0.00152464	0	0.00641182	0.00550429	0.00381743	0.00463977	0.00749721	0.0074737	0.0038767	0.00869354	0.0029237	0.00771033	0.013816	0	0.00957966	0.00330235	0.00377707	0.00225752	0.0133115	0.00483122	0.00375557	0	0.00973713
BEST1	0.00883181	0.00966052	0.0070776	0.0143282	0.00659306	0.00692362	0.00618898	0.0126444	0.009055	0.00301814	0.00844772	0.00392814	0.00186806	0.0144566	0.00195519	0.0120409	0	0.00627655	0.00732085	0.00764385	0.00833433	0.00958947	0.00303007	0.0147378	0.0149782	0.00207685	0	0.00324716	0.00851072	0.00672747	0.028919	0.0175979	0.0139865	0.00758749	0.00762679	0.00735632	0.00396287	0.00508275	0	0	0.00757764	0.00201943	0.012458	0.00575682	0.00778993	0.00622915	0.00504882	0.0337219
FTH1	0.711583	0.612895	0.757873	1.26933	0.887184	0.896574	1.37756	1.34654	1.20348	0.710959	1.05879	0.474123	0.863542	1.5532	0.793455	1.22674	1.12136	1.25383	1.69308	0.873814	1.36597	1.03066	0.654207	1.53561	0.947925	0.602703	0.310124	0.745694	1.04498	0.639588	1.06779	1.56794	0.939429	0.671357	0.370435	0.634819	1.65035	0.943472	0	1.24599	0.822025	0.587378	1.29562	0.789101	1.10613	1.28803	0.498776	0.934614
INCENP	0.0632637	0.0468484	0.058417	0.0388611	0.055551	0.0313353	0.0560064	0.07119	0.0926579	0.0582129	0.0661774	0.0718058	0.0588366	0.106619	0.0847783	0.0916786	0	0.095561	0.0564285	0.0671941	0.0627734	0.131207	0.0819846	0.0918713	0.0487357	0.0457517	0	0.0350671	0.0613974	0.0386033	0.0915305	0.140238	0.0789172	0.0558458	0.0804958	0.0784162	0.0755093	0.0631693	0	0.0509228	0.0881017	0.0785079	0.0755979	0.0305473	0.0490755	0.119684	0.127551	0.0983672
SCGB2A1	0	0	0	0	0	0	0	0	0	0	0	0	0	0.00315586	0	0	0	0	0.000555958	0.000989875	0	0.000857136	0	0.00107908	0.00059518	0.00171519	0	0.000772861	0.000997268	0	0	0	0	0	0.00128879	0.000811979	0	0	0	0	0	0	0	0	0.000945282	0	0	0
ASRGL1	0.146298	0.104938	0.184601	0.160147	0.15949	0.12485	0.09974	0.140325	0.241057	0.146478	0.141024	0.113824	0.162219	0.23135	0.202686	0.204866	0.0492764	0.228703	0.193211	0.148909	0.171058	0.199657	0.11178	0.197307	0.127916	0.126348	0.131103	0.0886385	0.119691	0.139536	0.170579	0.206732	0.13789	0.185203	0.105697	0.15456	0.206357	0.17588	0	0.18316	0.145255	0.125606	0.19595	0.0996595	0.164537	0.218745	0.225185	0.243426
SCGB1A1	0.0103565	0.00532563	0.00940717	0.0118573	0.00995192	0.00130047	0.00434073	0.00891194	0.00812518	0.00817623	0.00460251	0.00577607	0	0.00640148	0.0137981	0.00737699	0	0.00849812	0.00367405	0.00433208	0.00910579	0.00799152	0.0069413	0.00740829	0.00520553	0.000568998	0	0.00230442	0.00903811	0.0117655	0.00422004	0.0117192	0.00684251	0.00309838	0.0138634	0.00545066	0.00780373	0.00847159	0	0.0106972	0.012952	0.00554032	0.00876641	0	0.00201821	0.00903517	0	0.0149591
AHNAK	0.0220932	0.0312738	0.0314258	0.0448788	0.0314142	0.0182085	0.0289035	0.029247	0.0251808	0.0108775	0.00914407	0.0143132	0.0209392	0.0242412	0.0239797	0.0281313	0.0571019	0.0267691	0.01568	0.0110113	0.0146976	0.0215138	0.0155684	0.0279775	0.0116238	0.0289925	0	0.028377	0.0431032	0.0301152	0.0222851	0.0402364	0.0218378	0.0178456	0.0103569	0.0152883	0.0238777	0.0165209	0	0.0149669	0.0185533	0.0109522	0.022252	0.0160207	0.0288261	0.0308853	0.0166678	0.138437
MTA2	0.0259483	0.0403742	0.0317473	0.0210483	0.0230787	0.0280067	0.0450143	0.0279352	0.0297238	0.0194737	0.0233877	0.0167452	0.0214429	0.0213134	0.0206408	0.0294041	0	0.0306442	0.0258285	0.0193549	0.023089	0.0349305	0.0373571	0.0355114	0.0289858	0.0253956	0	0.0229426	0.0265246	0.0212878	0.0466061	0.0428314	0.0329507	0.0231884	0.0301146	0.0174497	0.0350722	0.0294807	0	0.0359143	0.0179894	0.0154851	0.0316276	0.0301239	0.0415063	0.0270111	0.0262479	0.0358955
EML3	0.00775381	0.00697377	0.00644523	0.00823723	0.0104383	0.00911939	0.0125047	0.00920005	0.0124176	0.0106255	0.00764511	0.00471588	0.00394732	0.00782963	0.00791501	0.00664554	0	0.00793714	0.00853531	0.00259689	0.00406146	0.00549813	0.00790255	0.00356783	0.00462554	0.00768792	0	0.00800572	0.0081116	0.00593348	0.0312912	0.00802451	0.0114418	0.0023828	0.0132881	0.00594913	0.00702476	0.0135791	0	0.00738964	0.00640576	0.0125259	0.0142781	0.00418479	0.0103771	0.00616628	0	0.00632684
ROM1	0.00175456	0.00648206	0.00369806	0.000996316	0.000683279	0.0041161	0.00448514	0.00452206	0.00480162	0.00140721	0.00240648	0	0.00231233	0.00601513	0.00318353	0.00181782	0	0.00824295	0.00538977	0.00111926	0.00507712	0.00435261	0	0.00181134	0.00406415	0.00365122	0	0.00686365	0	0.00547357	0.0133	0.0128883	0.0026066	0.00604199	0	0.00162915	0.00337161	0.00445569	0	0.00221188	0	0.00341002	0.0047428	0	0.00268031	0	0	0.00187935
B3GAT3	0.184645	0.172422	0.1641	0.210609	0.189228	0.146914	0.276275	0.265122	0.313839	0.162729	0.170836	0.106384	0.20898	0.41971	0.181579	0.289028	0.18858	0.273494	0.300124	0.191794	0.252697	0.197103	0.111049	0.276505	0.191413	0.142939	0	0.136904	0.175632	0.153091	0.184348	0.313388	0.214511	0.130348	0.0853986	0.145652	0.258961	0.155328	0	0.216519	0.172372	0.11037	0.238717	0.153821	0.188364	0.207257	0.118355	0.21205
GANAB	0.168068	0.181808	0.198089	0.167118	0.190934	0.16271	0.240975	0.206438	0.249149	0.15626	0.184756	0.138993	0.149609	0.258121	0.205098	0.202384	0.0681735	0.204124	0.238867	0.215493	0.188094	0.249768	0.139404	0.223233	0.21989	0.195488	0.124014	0.142343	0.232486	0.168243	0.169743	0.256085	0.222858	0.185391	0.129671	0.158799	0.262018	0.197983	0	0.215676	0.15708	0.172164	0.245048	0.136238	0.2279	0.232218	0.214357	0.222817
INTS5	0.0206009	0.0123939	0.0280843	0.0202923	0.0199129	0.0282063	0.0274326	0.0302364	0.0316172	0.0245818	0.0278202	0.0116933	0.0197415	0.0288105	0.0101854	0.0259967	0	0.0115737	0.0475857	0.0260122	0.0388651	0.0358023	0.0175392	0.0353462	0.0397444	0.0166204	0	0.0138538	0.021289	0.00518654	0.0103576	0.0456263	0.0247458	0.0149031	0.00157497	0.0178272	0.0460133	0.0304046	0	0.0268217	0.00976046	0.0204196	0.0232998	0.0207	0.0401718	0.0211474	0.00335159	0.0182601
AP001458.2	0.0121542	0.0109765	0.00999313	0.0111015	0.0121872	0.00434366	0.0115631	0.0100951	0.0142517	0.00624172	0.00758285	0.00728812	0.00386187	0.0143684	0.0120248	0.0185818	0	0.00996257	0.0111286	0.0123676	0.0070516	0.00884675	0.0138965	0.0143017	0.00734813	0.0042716	0	0.0078768	0.0158776	0.00572474	0.00287736	0.0143297	0.0150167	0.00648966	0.00527384	0.0124923	0.0132325	0.0110515	0	0.0102101	0.0115406	0.0143528	0.00801042	0.0040321	0.00707176	0.0164785	0.00843929	0.0354992
LBHD1	0.00278732	0.00568447	0.00559035	0.00469182	0.00358753	0.00332765	0.00432533	0.00528566	0.00702896	0.00321503	0.00241245	0.000487786	0.00152997	0.0111297	0.00737134	0.00833123	0	0.00642193	0.00514074	0.00475015	0.00536115	0.0106921	0	0.0172951	0.00227751	0.00090555	0	0	0.00474512	0.00132355	0.00347178	0.00408957	0.00417524	0.00406873	0	0.00398023	0.00604623	0.00602076	0	0	0.0112795	0.00911327	0.00914582	0.00547484	0.00304934	0.0079679	0.0089917	0.0189902
CSKMT	0.0206236	0.0261018	0.0324767	0.0547146	0.0354985	0.0310322	0.0660314	0.0411255	0.0412701	0.0216268	0.0238004	0.0140387	0.0229059	0.0598685	0.0152196	0.0383275	0.0650892	0.0390826	0.0391088	0.0215401	0.0378322	0.04689	0.0162509	0.0464654	0.0281799	0.0462196	0	0.0370825	0.101655	0.0286363	0.0409203	0.0707113	0.042486	0.037493	0.0110442	0.0220453	0.0453441	0.0329021	0	0.0318509	0.0146459	0.033068	0.0647985	0.0313843	0.0415112	0.0357063	0.078512	0.0862181
UQCC3	0.0336684	0.0284993	0.0384615	0.0476223	0.0283312	0.0452714	0.0943582	0.0593678	0.0561605	0.0335074	0.0474027	0.0158791	0.0324852	0.0596706	0.0251888	0.0370928	0	0.0323653	0.0871147	0.0291725	0.0428854	0.0407844	0.0203348	0.0568349	0.0431521	0.0363195	0	0.025691	0.0429224	0.0205563	0.0405917	0.074533	0.0450283	0.0233396	0.0211375	0.0247745	0.0795563	0.0334507	0	0.0538759	0.023056	0.0194467	0.0727167	0.0414836	0.0496062	0.032121	0.0190299	0.0824136
UBXN1	0.0443036	0.0483911	0.0719068	0.0737049	0.0542325	0.050432	0.0737241	0.107705	0.0964138	0.0440583	0.0776504	0.0333624	0.075533	0.193311	0.0708935	0.0875271	0	0.105582	0.140121	0.0465154	0.101342	0.123792	0.0432541	0.11615	0.084035	0.0419374	0.071469	0.0418874	0.088841	0.0373175	0.0440902	0.181912	0.075761	0.0595808	0.0139338	0.0424994	0.141031	0.0565244	0	0.0626665	0.0564428	0.0420239	0.11932	0.0360001	0.0456985	0.104361	0.0405171	0.0761729
LRRN4CL	0.00177463	0.00105688	0.00278354	0.00231673	0.00102115	0.00386587	0.00427247	0.00457624	0.00275168	0	0.00222287	0.00204653	0.00251359	0	0.00207069	0.00119432	0	0.00242065	0.00408829	0.00470447	0.00101528	0.00450528	0	0.00289417	0.00269202	0.00114002	0	0.00419755	0.00131089	0	0.00445595	0.00261716	0.00297999	0.000806925	0	0.00450252	0.00142449	0.000987538	0	0.00291055	0.00215157	0	0.00311145	0.00578117	0.00290835	0	0.0038623	0.0179342
HNRNPUL2-BSCL2	0.00312134	0.00196891	0.00274664	0.00372195	0.00087219	0.00261273	0.00652008	0.00472342	0.00416217	0.00818695	0.00386346	0.00289337	0.00348533	0.0041724	0.00661434	0.00477425	0	0.00619746	0.000493848	0.00201918	0.00301064	0.00532603	0	0.0131083	0.00120891	0.00333399	0	0.00316647	0.00200105	0.00142571	0.00222494	0.00604993	0.00374875	0.00246369	0.00850711	0.00447735	0.00221383	0.00273044	0	0.00459273	0.00159628	0	0.00214987	0	0.0023361	0.00756988	0	0.00390376
GNG3	0.169446	0.0958495	0.165114	0.197186	0.13028	0.286766	0.354876	0.268832	0.209399	0.182544	0.321855	0.104008	0.261083	0.291484	0.122209	0.189487	0.0549516	0.137941	0.549579	0.162827	0.280481	0.20889	0.145803	0.233362	0.462901	0.186871	0.131103	0.162189	0.241669	0.0929201	0.224526	0.246355	0.178294	0.105811	0.121198	0.106427	0.325475	0.180415	0	0.220897	0.117218	0.146252	0.201558	0.311699	0.402276	0.239251	0.0678061	0.213961
TTC9C	0.18394	0.213696	0.234499	0.170161	0.169485	0.148773	0.251362	0.212171	0.239444	0.162686	0.168873	0.141981	0.193317	0.29716	0.225971	0.247225	0.0924761	0.189216	0.26616	0.209687	0.198944	0.248742	0.130969	0.267473	0.161555	0.141896	0	0.123514	0.168677	0.177603	0.163989	0.280757	0.227785	0.201297	0.143983	0.179011	0.211765	0.220397	0	0.161797	0.206083	0.179095	0.329362	0.168017	0.227914	0.264243	0.208353	0.287244
ZBTB3	0.02221	0.0207731	0.0231166	0.01795	0.0165908	0.0163627	0.0253408	0.0237997	0.0223126	0.0192571	0.024027	0.00980363	0.0140549	0.0158706	0.0154554	0.0164383	0	0.0230392	0.0343274	0.0117989	0.0259392	0.0297044	0.0173668	0.0303047	0.0233174	0.0218691	0	0.0136875	0.0284734	0.0105572	0.0177781	0.039682	0.0190247	0.0156267	0.00524279	0.00410756	0.0258654	0.0168549	0	0.00848775	0.0223988	0.00381756	0.0289373	0.0154583	0.0166768	0.0219315	0.0139892	0.0191691
POLR2G	0.031229	0.0350612	0.0338277	0.0361104	0.0295065	0.0398807	0.0189025	0.0410005	0.0408627	0.0197551	0.0368236	0.0161901	0.0164433	0.0308829	0.0292264	0.0427011	0	0.0289013	0.0424269	0.035893	0.0332813	0.0436952	0.0190952	0.0335286	0.0483043	0.0313335	0	0.02146	0.0405692	0.0250794	0.0166857	0.0548193	0.0404842	0.022308	0.0205686	0.0192855	0.0273142	0.0161071	0	0.0296664	0.0314838	0.0134286	0.0343885	0.036558	0.0332474	0.0350689	0.021672	0.0178993
TAF6L	0.0593678	0.0556534	0.0739669	0.0503507	0.0637343	0.0385888	0.0695864	0.088147	0.0901517	0.0481963	0.0526744	0.0437423	0.0744632	0.105028	0.0927701	0.079801	0	0.088881	0.0791682	0.0800721	0.085627	0.0871049	0.0526244	0.0825569	0.0524874	0.0564963	0.071469	0.057041	0.0508345	0.0478021	0.0806195	0.113507	0.0859724	0.0745728	0.0353015	0.0630413	0.092021	0.0779065	0	0.0621963	0.0908314	0.0556262	0.0929929	0.0582674	0.0622506	0.0906367	0.0828879	0.0452768
TMEM223	0.0736493	0.0750941	0.123794	0.114439	0.076852	0.0712565	0.143822	0.141696	0.172467	0.102216	0.0956084	0.0750753	0.0810746	0.233127	0.130288	0.173442	0.103382	0.112593	0.168738	0.0735056	0.128483	0.187979	0.0682135	0.201307	0.0656187	0.0612722	0	0.055106	0.114696	0.0787097	0.14024	0.19696	0.122286	0.126505	0.0830137	0.0931596	0.160977	0.118385	0	0.199038	0.108895	0.0867689	0.111671	0.0471987	0.0713276	0.261601	0.131847	0.188092
TMEM179B	0.0436263	0.0499311	0.0949199	0.110469	0.0737292	0.0453846	0.0823927	0.111062	0.159191	0.0429883	0.0947047	0.0448082	0.0496037	0.266022	0.0949417	0.195476	0.0563397	0.160645	0.172539	0.0627631	0.111981	0.122852	0.0618014	0.248219	0.0427366	0.0362815	0	0.034378	0.0702578	0.0589758	0.0520791	0.160167	0.0792866	0.085856	0.0285881	0.0730833	0.144128	0.0716993	0	0.0998656	0.0990765	0.0841563	0.18304	0.0351983	0.0651359	0.126542	0.0672984	0.110946
NXF1	0.108448	0.125963	0.12589	0.118584	0.112828	0.132737	0.243778	0.143277	0.129634	0.124825	0.127073	0.0811922	0.132058	0.151997	0.14641	0.106328	0.221554	0.0959358	0.119507	0.143798	0.116423	0.106713	0.0514358	0.0906956	0.117417	0.110906	0	0.128407	0.0768365	0.125396	0.169999	0.110127	0.135158	0.148045	0.043647	0.0990259	0.205362	0.209201	0	0.109697	0.150981	0.070433	0.116899	0.173309	0.151432	0.126923	0.0783833	0.142947
STX5	0.213587	0.240802	0.275402	0.203244	0.200915	0.169739	0.200123	0.240812	0.277582	0.209596	0.168286	0.204816	0.221538	0.295824	0.305167	0.27162	0.114978	0.234786	0.279525	0.194875	0.238004	0.259826	0.198998	0.266009	0.163748	0.191148	0.310124	0.16977	0.188387	0.1821	0.253507	0.285521	0.241617	0.226909	0.149114	0.241519	0.233791	0.262466	0	0.193089	0.249333	0.135687	0.22786	0.170977	0.199366	0.214516	0.302872	0.14278
WDR74	0.0604247	0.0626159	0.0536673	0.056192	0.0569109	0.0640554	0.0743996	0.0704755	0.0620751	0.0365615	0.0562876	0.0288055	0.0490973	0.0570882	0.0575358	0.0512023	0	0.0531842	0.0737491	0.0513827	0.0638333	0.0531674	0.0481212	0.0454054	0.0736939	0.0461778	0	0.0451135	0.0469516	0.0338736	0.0970556	0.0619081	0.0571369	0.0348504	0.0376441	0.0411757	0.0643648	0.0444281	0	0.0440729	0.0692309	0.0322676	0.0826071	0.0542979	0.0540195	0.0634465	0.0428813	0.0792426
SLC3A2	0.148226	0.160493	0.198403	0.172552	0.149482	0.148592	0.310278	0.257901	0.294886	0.158906	0.175805	0.151365	0.168964	0.408272	0.221554	0.276906	0.0471323	0.259361	0.235335	0.165165	0.20203	0.325916	0.153813	0.279369	0.157037	0.143589	0.185433	0.143189	0.177919	0.155003	0.232444	0.338961	0.240664	0.193158	0.112921	0.148518	0.280329	0.182871	0	0.176203	0.193335	0.151181	0.189619	0.159995	0.19231	0.276893	0.206331	0.325731
CHRM1	0.168742	0.148124	0.189205	0.0994799	0.106133	0.185596	0.165067	0.223742	0.186639	0.144972	0.271333	0.133703	0.203653	0.111916	0.126164	0.116134	0.197443	0.111954	0.266033	0.146229	0.26511	0.185479	0.0841877	0.196744	0.251748	0.187297	0.113964	0.105344	0.124996	0.0858205	0.176927	0.242133	0.206121	0.0947426	0.0946531	0.118308	0.138697	0.156122	0	0.238127	0.103358	0.102185	0.131513	0.175818	0.217381	0.208996	0.0823462	0.0608054
SLC22A6	0.0534675	0.0686533	0.18356	0.354477	0.245332	0.0966598	0.0602728	0.161853	0.255972	0.0832428	0.100939	0.0645337	0.0290697	0.450734	0.0913806	0.515652	0	0.351632	0.27037	0.120441	0.243366	0.315848	0.0172554	0.438054	0.0672308	0.0390711	0.113964	0.0948898	0.300668	0.145631	0.0276028	0.401015	0.138631	0.13555	0.024871	0.101895	0.139877	0.0497415	0	0.0994204	0.206704	0.0786593	0.302031	0.0089142	0.0577594	0.309249	0.261447	0.0377006
SLC22A8	0.0312889	0.0315269	0.158511	0.273472	0.194219	0.0577403	0.0289155	0.126488	0.206633	0.0602687	0.0769284	0.0342584	0.00939807	0.341164	0.0678132	0.36099	0	0.249072	0.207033	0.110175	0.191104	0.271123	0.0270329	0.360947	0.0603548	0.0238541	0	0.0505198	0.23293	0.0881276	0.0122712	0.279454	0.1195	0.136537	0	0.0775813	0.104122	0.0200325	0	0.066987	0.168845	0.0623651	0.225313	0.0189167	0.0537449	0.239987	0.145546	0.042819
SLC22A24	0.105661	0.084402	0.218702	0.433133	0.308999	0.190362	0.0977802	0.198027	0.228518	0.115452	0.165339	0.10663	0.0658961	0.418744	0.133626	0.374867	0.0785387	0.268667	0.318694	0.118093	0.299223	0.34538	0.0202342	0.457332	0.10091	0.0635849	0.43917	0.179968	0.440881	0.217251	0.0496816	0.370751	0.155565	0.197986	0.03512	0.123175	0.167582	0.0882605	0	0.136473	0.230922	0.101296	0.324927	0.0340391	0.0989985	0.307623	0.227143	0.0312533
SLC22A10	1.62879	1.64246	1.65103	1.62179	1.73366	1.64659	1.17224	1.56022	1.66098	1.70518	1.70489	2.19696	1.94116	1.84887	1.83007	1.78953	1.57686	1.75713	1.50278	1.68296	1.80122	1.90622	1.88281	1.8532	1.64834	1.62416	1.67655	1.39533	1.56718	1.61977	1.46838	1.70897	1.78608	1.82262	1.69416	1.8268	1.45793	1.55887	0	1.64603	2.23285	1.75251	1.58108	1.45489	1.30222	1.85737	2.1372	1.3002
SLC22A25	0.0339448	0.0255716	0.112345	0.350621	0.223889	0.0764572	0.031133	0.10287	0.158318	0.067881	0.0661587	0.0806541	0.00658524	0.195748	0.0533016	0.201284	0	0.118257	0.160901	0.0523635	0.148975	0.196433	0.0138144	0.302653	0.0289832	0.0379808	0	0.0788866	0.24887	0.121844	0.0161108	0.203451	0.0838959	0.134316	0.0139401	0.100407	0.057816	0.0223758	0	0.0605073	0.10379	0.0428419	0.171572	0.0108847	0.0418679	0.223327	0.139696	0.0424451
SLC22A9	0.37997	0.264767	0.305777	0.185741	0.260672	0.297118	0.128084	0.278885	0.256211	0.302748	0.31089	0.40453	0.360502	0.33425	0.317532	0.217285	0.220693	0.290987	0.261385	0.262166	0.345854	0.429164	0.293425	0.325148	0.22119	0.267259	0.446405	0.182536	0.210945	0.237447	0.180445	0.456015	0.361911	0.2849	0.317015	0.321922	0.280511	0.264288	0	0.334654	0.335927	0.322288	0.27061	0.161233	0.169539	0.387118	0.355814	0.207937
LGALS12	0.000473864	0	0.000444866	0.00116575	0.000970249	0	0	0.000492818	0.000865037	0	0	0	0	0	0.000589112	0.00122257	0	0.00079392	0	0.00044903	0.0021271	0.00266006	0	0	0	0	0	0.000651475	0.00120476	0.00156301	0	0.00370894	0	0.00170149	0	0	0.000289179	0	0	0	0	0	0.00172504	0	0	0	0	0
ATL3	0.154032	0.153221	0.179258	0.145455	0.143554	0.158892	0.2049	0.156439	0.194346	0.13926	0.161796	0.114182	0.110495	0.191341	0.141092	0.155735	0.150217	0.145353	0.13564	0.141863	0.140092	0.176616	0.112037	0.147182	0.158141	0.120037	0	0.139772	0.13361	0.124841	0.117204	0.201631	0.164753	0.168869	0.105026	0.169276	0.173511	0.168006	0	0.158482	0.146982	0.12187	0.155959	0.148658	0.154934	0.172407	0.151982	0.152252
RTN3	1.89158	1.85316	1.90441	1.78572	1.83326	2.09638	2.19508	2.03312	1.94018	1.80676	2.07522	1.82568	1.81698	1.87958	1.92479	1.84896	1.64735	1.83913	2.12151	1.84572	1.95654	1.96344	1.68958	1.96276	2.15096	1.85285	1.45945	1.78738	1.95715	1.72871	1.91238	2.04461	1.89919	1.86156	1.61191	1.89611	2.0309	1.91917	0	1.88702	1.82232	1.64745	1.8673	1.95593	2.05527	2.00191	1.73668	1.92343
C11orf95	0.0447503	0.0438982	0.0446196	0.0317256	0.0486903	0.0426549	0.0426651	0.053421	0.0656507	0.020153	0.0583118	0.0344399	0.0381682	0.0653323	0.0398355	0.0487893	0.055461	0.0669077	0.0661858	0.0428481	0.0482645	0.0519243	0.0268315	0.0592289	0.0522665	0.0400821	0	0.0260085	0.035981	0.0266527	0.0330265	0.0815408	0.0382984	0.0441684	0.0229001	0.0398628	0.0657	0.0395259	0	0.0728989	0.03318	0.0249466	0.0462497	0.0221898	0.047092	0.0499161	0.035437	0.0367565
SPINDOC	0.0608613	0.0739884	0.0737823	0.0488378	0.0535149	0.0532217	0.296175	0.0797211	0.0948715	0.0623007	0.0615268	0.0624811	0.0611987	0.0663103	0.0970155	0.0884877	0.059508	0.0573495	0.0589675	0.0786609	0.0817407	0.0623364	0.0494954	0.0947255	0.0753563	0.0556596	0.113964	0.0534744	0.0550713	0.0436262	0.120347	0.131954	0.0847164	0.0751353	0.0471492	0.0784889	0.106518	0.0955577	0	0.0800401	0.0512721	0.0662977	0.0740094	0.1191	0.0816865	0.078712	0.0996633	0.148123
MARK2	0.395942	0.486533	0.515656	0.477032	0.516594	0.425923	0.475038	0.559078	0.6194	0.478712	0.482975	0.457118	0.464682	0.497364	0.62691	0.530606	0.276746	0.522977	0.491211	0.519367	0.565772	0.564174	0.457394	0.636647	0.45506	0.378572	0.677149	0.38541	0.423899	0.448851	0.501141	0.658531	0.561807	0.540165	0.392296	0.605497	0.543519	0.514169	0	0.523772	0.59693	0.438894	0.452277	0.388777	0.480301	0.667147	0.674196	0.449195
RCOR2	0.0512819	0.0324708	0.0479966	0.031048	0.0581349	0.0483451	0.069551	0.076415	0.0960615	0.0586551	0.0595963	0.0479449	0.0867286	0.0495543	0.111842	0.0943889	0	0.113887	0.0603743	0.0549036	0.0889125	0.0626511	0.0402934	0.125332	0.0633565	0.0326243	0	0.0315159	0.0182944	0.0456474	0.041513	0.0614236	0.0565433	0.0500333	0.0195455	0.0707236	0.0733584	0.0531763	0	0.0664331	0.0808468	0.0380032	0.0550885	0.0742698	0.079973	0.0529018	0.0671742	0.0585534
NAA40	0.10881	0.123924	0.134314	0.132835	0.144441	0.123941	0.075254	0.171817	0.275422	0.0988895	0.12971	0.115377	0.128968	0.219902	0.235856	0.182121	0	0.144676	0.149208	0.16067	0.194508	0.163613	0.104474	0.291642	0.091153	0.0928739	0	0.0705367	0.0985597	0.116193	0.105805	0.215648	0.153086	0.129119	0.0653721	0.167609	0.135223	0.143072	0	0.144604	0.15526	0.0841496	0.158809	0.0543121	0.104968	0.158131	0.203248	0.10681
COX8A	0	0	0	0	0	0	0	0.0005084	0	0	0	0	0	0	0	0	0	0.00115033	0.00134845	0.00126799	0.00162657	0.000391726	0	0.00172699	0	0	0	0	0	0	0	0.00263304	0.000530805	0	0	0	0	0	0	0	0	0.0033848	0	0	0.000894329	0	0	0
AP000721.1	0.00524658	0.0117817	0.0070391	0.00861197	0.0145273	0.00683619	0.00853189	0.0138312	0.0206925	0.0152398	0.00615386	0.00600947	0.00537496	0.0213821	0.0240455	0.00711341	0	0.0166208	0.0139874	0.012392	0.0140994	0.0283488	0.0127972	0.012026	0.00533247	0.00175623	0	0.00803516	0.00796718	0.00563731	0	0.0175622	0.012974	0.0109536	0.0112565	0.025959	0.015448	0.00627039	0	0.00315229	0.0287611	0.00638866	0.0158526	0.00185304	0.0141745	0.0216461	0.0070241	0.0298916
OTUB1	0.251083	0.167999	0.202222	0.162569	0.144174	0.22122	0.311893	0.289218	0.216912	0.190252	0.273852	0.131378	0.198668	0.261277	0.175015	0.151515	0.111813	0.161456	0.37216	0.179999	0.233837	0.23181	0.134611	0.217832	0.390694	0.211956	0	0.196373	0.208077	0.168916	0.255171	0.273733	0.241918	0.159726	0.108505	0.156947	0.323271	0.221549	0	0.212369	0.112518	0.168432	0.185516	0.260933	0.327723	0.196028	0.140595	0.187976
MACROD1	0.113364	0.1338	0.18342	0.10593	0.100069	0.0745043	0.225889	0.176795	0.176046	0.133852	0.116212	0.131778	0.0870593	0.192429	0.177165	0.155796	0.296908	0.156579	0.123999	0.12102	0.128059	0.233151	0.0895609	0.175741	0.112526	0.0928354	0.276658	0.11529	0.117729	0.135302	0.203356	0.209663	0.23791	0.206688	0.139572	0.122827	0.254781	0.219581	0	0.15116	0.104407	0.163537	0.177325	0.109597	0.157714	0.236706	0.148329	0.248736
FLRT1	0.0140273	0.02014	0.0279158	0.0373392	0.0358548	0.0162073	0.0230271	0.0302198	0.0503632	0.0395137	0.0514227	0.0361879	0.0344984	0.0511048	0.0438231	0.0496115	0	0.0305736	0.0343552	0.0345526	0.0536064	0.0386994	0.0406257	0.0657447	0.021271	0.0286217	0	0.0220459	0.0263154	0.0181146	0.0142842	0.0432135	0.0259121	0.0218644	0.0233982	0.0413403	0.0208569	0.0247769	0	0.0278057	0.0215539	0.0118221	0.0272275	0.0203393	0.0257373	0.0697021	0.0230078	0.0405441
STIP1	0.147317	0.127576	0.167344	0.118856	0.0947652	0.132823	0.561554	0.201454	0.171683	0.164452	0.200801	0.102994	0.154706	0.181756	0.130493	0.142158	0.123759	0.0965006	0.237416	0.113593	0.166647	0.178582	0.132585	0.147964	0.334787	0.128561	0.185433	0.146689	0.192583	0.115042	0.190748	0.186519	0.204868	0.216364	0.0999741	0.114291	0.393119	0.247654	0	0.238849	0.103635	0.182361	0.152977	0.29523	0.331662	0.224811	0.112416	0.608685
FERMT3	0.0086442	0.00881926	0.0110246	0.0197776	0.0156878	0.0157909	0.129262	0.0189679	0.0204169	0.0170886	0.0122278	0.00384254	0	0.00942658	0.0165397	0.0197606	0	0.0172809	0.01047	0.0112099	0.0148457	0.0207498	0.0214847	0.0179467	0.013956	0.0128373	0	0.0128347	0.011183	0.0134194	0.0195685	0.0201582	0.0197903	0.0355344	0.00582149	0.00882891	0.0239405	0.0198	0	0.0153284	0.0094345	0.00671707	0.00925053	0.0436757	0.0438451	0.0165789	0.0122339	0.236476
TRPT1	0.0121919	0.0131883	0.0177721	0.016179	0.00981338	0.0128843	0.0112407	0.0193685	0.0209306	0.0160234	0.0127027	0.00584918	0.0283455	0.0352802	0.0198027	0.0187633	0	0.0151233	0.0248707	0.0112967	0.0127263	0.0130932	0.00449027	0.0178959	0.0191323	0.0194244	0	0.00542994	0.0147576	0.00528088	0.018925	0.0108686	0.0110947	0.0216281	0.00664654	0.0084594	0.0124076	0.0168432	0	0.00505609	0.0126513	0.00996394	0.0160852	0.00702619	0.0169864	0.0166337	0.00909171	0.00180797
NUDT22	0.0505379	0.0428768	0.0503362	0.0561802	0.0532044	0.048255	0.0345726	0.0616326	0.0835331	0.0503237	0.0541063	0.0472621	0.0525984	0.0881026	0.0669852	0.0829178	0.0453438	0.0717033	0.0677509	0.0516448	0.0869718	0.0692464	0.0446944	0.0914912	0.0530094	0.0626756	0.113964	0.0330522	0.0571564	0.0159416	0.0340983	0.101935	0.0588742	0.0483656	0.0295185	0.0500153	0.0676515	0.0409725	0	0.0582351	0.0414428	0.0354572	0.0573801	0.0376206	0.0628894	0.0736467	0.0681298	0.0857607
DNAJC4	0.0917805	0.0873225	0.0708451	0.062763	0.0854833	0.0752336	0.0639241	0.0780599	0.081677	0.0563139	0.0769363	0.0592497	0.0636904	0.0921478	0.10054	0.0709607	0.0586693	0.0809953	0.0971223	0.0860497	0.0860698	0.0855061	0.0387399	0.0798843	0.0772419	0.0762166	0.071469	0.0550231	0.0931839	0.0501539	0.0732362	0.104783	0.0823376	0.0427222	0.0526735	0.0612862	0.0718656	0.0616626	0	0.0503908	0.0609961	0.063409	0.0681079	0.0842671	0.082622	0.0742184	0.0379469	0.0709644
VEGFB	0.0604209	0.0507272	0.0738976	0.0784184	0.0703158	0.0363112	0.0617464	0.0959815	0.137002	0.0562013	0.10273	0.0303189	0.069682	0.209714	0.102751	0.118214	0.0468455	0.151869	0.126322	0.057933	0.0833669	0.0852384	0.0508066	0.145042	0.0557093	0.0513883	0	0.052665	0.067054	0.0491886	0.077342	0.183406	0.0654739	0.0684892	0.0394992	0.0475101	0.140995	0.0881696	0	0.147183	0.0643158	0.0459616	0.118174	0.040326	0.0482048	0.0886261	0.066598	0.0843391
FKBP2	0.0710088	0.0840823	0.103789	0.136598	0.0889842	0.0974357	0.177464	0.123252	0.132607	0.0543034	0.0920886	0.0444543	0.0943792	0.1389	0.0935271	0.0865245	0	0.0888228	0.13104	0.0736318	0.105933	0.120612	0.0469806	0.154637	0.13634	0.0646906	0	0.0824676	0.115424	0.0869748	0.111334	0.137597	0.100968	0.077886	0.0107455	0.0528684	0.173368	0.0813497	0	0.0892979	0.0806417	0.0473675	0.0979531	0.085789	0.104334	0.139157	0.0593968	0.0950579
PPP1R14B	0.0133138	0.0201252	0.0230258	0.0196299	0.0190348	0.0193354	0.0183386	0.032702	0.0358094	0.0077165	0.0213631	0.010466	0.00659473	0.0281128	0.0131929	0.0395978	0	0.0258119	0.027738	0.0105956	0.0205401	0.0254142	0.00464696	0.0349512	0.0233351	0.010769	0.071469	0.014892	0.0247326	0.0112016	0.0165604	0.0423119	0.0233523	0.0144748	0.0159973	0.0151753	0.03446	0.025316	0	0.035803	0.0117285	0.00882447	0.0265187	0.0112062	0.0147274	0.0289588	0.0184844	0.0317805
PLCB3	0.012366	0.0135356	0.0118749	0.0130421	0.00670554	0.00772521	0.0177497	0.0127811	0.00891423	0.0146238	0.0100701	0.00385405	0.00404237	0.00684163	0.00800565	0.009123	0	0.00564155	0.0102549	0.00910253	0.00369361	0.00924848	0.00622266	0.0128669	0.0112882	0.00471618	0	0.019975	0.0108877	0.0135304	0.0180283	0.0116216	0.013155	0.00795078	0.00905193	0.00919945	0.0144719	0.0172506	0	0.00743116	0.0120494	0.00961524	0.0274173	0.00940612	0.0170081	0.00766303	0.00292677	0.0659266
BAD	0.0995636	0.0569715	0.100453	0.10378	0.0911858	0.0999419	0.172805	0.147518	0.148467	0.114126	0.145826	0.0540945	0.144682	0.167707	0.116223	0.108142	0.0478069	0.134268	0.237797	0.113914	0.15527	0.119399	0.119091	0.175279	0.177335	0.138814	0	0.0669194	0.117569	0.0429066	0.141587	0.200093	0.126748	0.0825424	0.0762516	0.086717	0.177638	0.0961729	0	0.148853	0.0941736	0.0870499	0.0989401	0.153309	0.174524	0.167064	0.0719137	0.153207
GPR137	0.0740164	0.0728766	0.106926	0.0976499	0.102395	0.0907375	0.162402	0.14751	0.130633	0.0767116	0.09406	0.0446492	0.115324	0.172153	0.0995276	0.160965	0.0471323	0.127754	0.1503	0.0906867	0.120687	0.115556	0.0689125	0.165953	0.150001	0.0635421	0	0.0732492	0.107859	0.0672798	0.16475	0.172174	0.112122	0.103537	0.0301817	0.0627673	0.174878	0.10907	0	0.107923	0.0917587	0.0808126	0.0957399	0.119714	0.113916	0.121297	0.089653	0.13292
KCNK4	0.0801474	0.0604245	0.102935	0.0914671	0.0912862	0.0683805	0.0847315	0.139882	0.168223	0.0810031	0.112141	0.0749144	0.106476	0.161292	0.156032	0.157661	0	0.174483	0.105977	0.0943253	0.121758	0.124832	0.0518336	0.200745	0.0817616	0.0685374	0	0.0611705	0.0759507	0.0683317	0.132209	0.10881	0.116812	0.113139	0.0527783	0.102974	0.0973933	0.0934864	0	0.0570282	0.0799424	0.0736484	0.107583	0.0554185	0.0749493	0.131409	0.123333	0.0597361
CATSPERZ	0.0277002	0.035261	0.0204173	0.0284982	0.0265699	0.026466	0.016429	0.0441831	0.0385993	0.0328334	0.0172199	0.0338827	0.0413116	0.0294925	0.0569698	0.0272407	0	0.0326467	0.0227988	0.0270487	0.0311195	0.0331009	0.0297334	0.053904	0.0407481	0.0335497	0	0.0304537	0.0352101	0.0342863	0.0434741	0.0392286	0.044332	0.037418	0.0229496	0.0329735	0.0223856	0.0178101	0	0.0391266	0.0346523	0.0357587	0.0352386	0.0349272	0.0242283	0.0218714	0.0319024	0.0108619
ESRRA	0.143298	0.129051	0.146073	0.109505	0.115006	0.112333	0.119847	0.163755	0.146623	0.111496	0.10304	0.0984244	0.116112	0.172461	0.152858	0.133433	0	0.206112	0.131704	0.128628	0.164884	0.157815	0.0760207	0.128998	0.110661	0.0925977	0	0.0998413	0.145411	0.105398	0.0918857	0.158143	0.148541	0.130622	0.0554585	0.0977763	0.144618	0.107028	0	0.0918081	0.119382	0.0956757	0.127143	0.113804	0.126755	0.225757	0.102868	0.0669464
TRMT112	0.0911205	0.0777434	0.116382	0.128778	0.0798275	0.114453	0.272806	0.20654	0.115926	0.0976762	0.185142	0.0545055	0.0989248	0.199891	0.080555	0.122665	0.165017	0.0804823	0.288879	0.0696035	0.123685	0.110949	0.0650542	0.147001	0.222289	0.0867668	0	0.117245	0.127805	0.0578104	0.204407	0.173141	0.108507	0.0702737	0.0420536	0.0539132	0.225986	0.171958	0	0.178781	0.0573422	0.0740005	0.102444	0.15216	0.173365	0.137489	0.0254773	0.155791
PRDX5	0.0968795	0.0973878	0.129152	0.168956	0.128316	0.130548	0.241752	0.209829	0.173705	0.0830266	0.130447	0.0633811	0.105918	0.212808	0.124356	0.151169	0.0949392	0.0937318	0.27928	0.117681	0.172706	0.163335	0.0806416	0.247184	0.213758	0.0592702	0	0.0973073	0.161189	0.0633168	0.166154	0.193524	0.146688	0.0981224	0.0236313	0.0716715	0.299644	0.139415	0	0.155056	0.114865	0.0823812	0.14798	0.158449	0.185498	0.150499	0.110386	0.161953
CCDC88B	0.072988	0.0848191	0.0790196	0.0402225	0.0483043	0.0354732	0.178757	0.105763	0.0740814	0.051933	0.0523535	0.0428652	0.0239258	0.110974	0.0835977	0.0725364	0.435238	0.0707186	0.0737644	0.0657239	0.0593514	0.108834	0.0250351	0.0808517	0.0544937	0.0667343	0	0.0982447	0.0577002	0.056983	0.144834	0.0810121	0.117695	0.0743325	0.0527885	0.0794713	0.11163	0.10003	0	0.114651	0.0778349	0.117328	0.116831	0.129747	0.0775454	0.097017	0.0286672	0.366754
RPS6KA4	0.104014	0.113891	0.1147	0.0608023	0.111902	0.103833	0.156299	0.122889	0.167461	0.103894	0.112727	0.0837035	0.0941517	0.116554	0.137197	0.133921	0	0.13837	0.108937	0.115271	0.14606	0.162372	0.0883335	0.13715	0.107723	0.113636	0.124014	0.081513	0.103308	0.101342	0.101703	0.178758	0.155344	0.1019	0.038975	0.101521	0.151878	0.159378	0	0.12517	0.135355	0.0813093	0.108538	0.147315	0.133927	0.20268	0.112212	0.112578
SLC22A11	0.000592314	0	0.000423473	0.000619307	0.00330619	0	0	0.00182592	0.00154746	0	0.000525552	0	0	0.00181984	0.000879926	0	0	0.00371917	0	0	0.000723118	0	0	0	0.00134254	0.000955609	0	0	0	0.00122793	0	0.00103778	0.00133649	0	0	0	0.000312742	0.00119879	0	0	0	0.000794194	0	0	0.00212529	0.00156898	0.00378869	0.00445481
NRXN2	0.40353	0.411608	0.482846	0.319602	0.312836	0.335798	0.82238	0.516982	0.474876	0.424776	0.546809	0.368049	0.560264	0.36514	0.433944	0.400083	0.424948	0.436705	0.500597	0.438276	0.522958	0.470372	0.376462	0.474213	0.509534	0.377516	0.124014	0.312745	0.350296	0.317736	0.573033	0.557031	0.540742	0.437085	0.254019	0.433234	0.591683	0.621007	0	0.566529	0.377586	0.405679	0.458152	0.535531	0.554736	0.709476	0.464327	0.594354
RASGRP2	0.0503324	0.0766758	0.0565218	0.0357119	0.0366268	0.0333346	0.0783479	0.0693987	0.0658938	0.0397764	0.0334268	0.0362271	0.0230991	0.0441042	0.0641478	0.0230701	0.115575	0.075943	0.0394852	0.0387134	0.046938	0.0486976	0.0257318	0.0527321	0.0321234	0.0391009	0	0.0568286	0.0625844	0.0458832	0.052691	0.084126	0.0781164	0.064403	0.0366239	0.0349894	0.0915648	0.076774	0	0.0717773	0.0529541	0.0536617	0.0659079	0.0494284	0.0357325	0.0684687	0.0300998	0.041247
PYGM	0.00116548	0.00380063	0.0030804	0.00330811	0.00598051	0.000627557	0	0.00108464	0.00296332	0.00261426	0.00370323	0.00258705	0.00125955	0.00922066	0.00154065	0.001308	0	0.00281672	0.00137952	0.00142253	0.00316418	0	0.00238293	0.00163939	0.00124394	0	0	0.0033325	0.00534171	0	0	0.00186328	0.00279109	0.00130375	0	0.00132623	0.00265341	0.00478386	0	0	0.00131865	0	0.00310138	0	0.000930803	0.00131185	0.00405279	0.0054678
SF1	0.437035	0.540159	0.559002	0.610184	0.505534	0.605751	0.686665	0.666441	0.707487	0.46215	0.630721	0.380206	0.451737	0.823234	0.538907	0.73494	0.442731	0.782098	0.765942	0.517242	0.622632	0.563234	0.283885	0.791037	0.539474	0.415548	0.489926	0.5536	0.512393	0.513511	0.406954	0.667493	0.578729	0.513902	0.198227	0.471593	0.730855	0.531786	0	0.530992	0.47968	0.410038	0.599786	0.417674	0.441258	0.718602	0.461189	0.406246
MAP4K2	0.161791	0.127416	0.158104	0.126449	0.124788	0.124043	0.182445	0.197378	0.187605	0.148283	0.153777	0.122208	0.146707	0.208739	0.191487	0.15551	0.173022	0.143058	0.163804	0.169466	0.167368	0.202381	0.0894291	0.151858	0.134889	0.148503	0.071469	0.111557	0.144314	0.0934739	0.178158	0.205607	0.161117	0.15839	0.0828953	0.144981	0.211069	0.16042	0	0.17026	0.179631	0.130574	0.134235	0.11255	0.15802	0.177491	0.106561	0.222686
MEN1	0.0905411	0.0880226	0.0775297	0.0710902	0.0696943	0.107538	0.0804212	0.107091	0.102168	0.0803344	0.0950892	0.0710644	0.110061	0.111638	0.110712	0.0672846	0	0.0604147	0.09914	0.14712	0.103594	0.0952242	0.0452024	0.0850005	0.110747	0.0939527	0.131103	0.0749491	0.106569	0.0655505	0.110073	0.130691	0.0938515	0.0929947	0.0414817	0.0685099	0.104424	0.0855582	0	0.0911288	0.0746709	0.0636109	0.10898	0.101368	0.119433	0.0891641	0.0643868	0.0846469
CDC42BPG	0.00213988	0.0023564	0.00180666	0.0027485	0	0.00145892	0	0.000502371	0.000899746	0	0.00145542	0	0	0	0	0	0	0.00113704	0	0.00235061	0.00102992	0.00128335	0.00540804	0.0031041	0	0	0	0.00177872	0.00276674	0.00453904	0	0.00277194	0.00212556	0.00396238	0	0	0.000788681	0.0018451	0	0	0	0.00259748	0	0	0.0017786	0	0	0.000967956
EHD1	0.0382005	0.0481288	0.0407232	0.0241915	0.0213491	0.0293786	0.0574418	0.052257	0.0448359	0.0450978	0.0461108	0.045229	0.034988	0.0368261	0.0300441	0.029212	0.126615	0.0257718	0.0476381	0.0225718	0.0348249	0.0433163	0.037086	0.0411733	0.0467734	0.0537911	0	0.0334153	0.0340925	0.0263279	0.0345954	0.0728998	0.0424894	0.0405003	0.0215846	0.0279504	0.067968	0.0393504	0	0.0662895	0.0152591	0.0370711	0.0349235	0.0455569	0.0658969	0.0320222	0.0195184	0.0786389
ATG2A	0.085965	0.0918488	0.0979363	0.0806763	0.0843311	0.0812454	0.0845585	0.108677	0.13956	0.077149	0.0802767	0.0595245	0.0781679	0.14646	0.119571	0.0963355	0.055461	0.0835378	0.0920636	0.131898	0.130736	0.122127	0.0578069	0.113562	0.0848859	0.0604321	0	0.0633551	0.0734736	0.0442592	0.0735871	0.144373	0.0948663	0.0483101	0.0360985	0.0874525	0.124045	0.0836628	0	0.120301	0.119764	0.0546268	0.0877857	0.0482104	0.0550493	0.0902717	0.125717	0.0614515
PPP2R5B	0.139844	0.154087	0.200766	0.149851	0.146983	0.180231	0.259736	0.2478	0.254277	0.211696	0.247203	0.133162	0.222941	0.293462	0.167111	0.203398	0.154161	0.151843	0.293291	0.177071	0.213536	0.227124	0.0976732	0.234166	0.259773	0.145559	0.113964	0.164445	0.185512	0.111515	0.187433	0.229665	0.197145	0.170313	0.0889296	0.122725	0.296375	0.241924	0	0.182197	0.216833	0.173069	0.147477	0.17502	0.235378	0.188646	0.196311	0.116101
MAJIN	0.00517875	0.00776308	0.0121144	0.00652799	0.00438798	0.00761764	0.00967631	0.00799405	0.0107829	0.00776409	0.00257929	0.00509359	0.00513548	0.0121318	0.00437252	0.0140438	0	0.0110999	0.00689455	0.00528386	0.0083088	0.0113514	0.00487811	0.0166686	0.00332154	0.00325653	0.113964	0.00107119	0.00970486	0.00626176	0.00366099	0.0106713	0.00643498	0.00615002	0.00623052	0.00327538	0.00677987	0.00382722	0	0.0111269	0.00400302	0.00406751	0.00953662	0.00144794	0.00271519	0.00666367	0.00263663	0.084116
BATF2	0.00393893	0.00214826	0.00406629	0.00651875	0.00348438	0.00120702	0.0130505	0.00381935	0.00368583	0	0.00235436	0.00474649	0	0.00896255	0.00342055	0.00451058	0	0.00295428	0.00101521	0	0.00210347	0.00427984	0.00303007	0.00122603	0	0.00189892	0	0.00183376	0.00518502	0.00409522	0.00408682	0.00528055	0.00112922	0.00307465	0	0.00687319	0.0064202	0.00324441	0	0	0.00261262	0	0	0.00377555	0.00299411	0.00378716	0	0.0128662
ARL2-SNX15	0.00375456	0.00346194	0.00248799	0.00161234	0.00513995	0.00127434	0	0.00520144	0.00372637	0.00429243	0.00456398	0.00177154	0.00571426	0.0107678	0.00249392	0.00841068	0	0.0103336	0.00138019	0.000750553	0.0026765	0.0089213	0.00773358	0.00953005	0.00288942	0.00407575	0	0.0039537	0.00855422	0	0	0.0036082	0.0046444	0.000953264	0.0022917	0.00605862	0.00609066	0.00270355	0	0	0	0.00772046	0.00481147	0.00171826	0.000804718	0.0023308	0	0.00668626
SNX15	0.000367071	0.00374736	0.00182625	0.00146253	0.00051199	0.000516024	0.00509277	0.00296613	0.000770999	0	0.00190479	0.000855253	0	0.00202472	0.00308464	0.00610193	0	0	0.00280925	0.00314504	0.00263636	0.00200553	0	0.00350336	0.00181127	0.0012066	0	0	0.000729063	0	0	0.000925147	0.00320013	0	0	0	0.00277812	0.00169416	0	0.00459948	0	0.00236633	0	0.00197516	0	0	0	0.000498709
SAC3D1	0.0432214	0.0434853	0.0466635	0.0437752	0.0277707	0.0564873	0.0651224	0.0497733	0.0602553	0.0388738	0.0433716	0.0269517	0.0376658	0.0792001	0.0336251	0.0660012	0	0.0309642	0.0813183	0.0322246	0.063392	0.0685219	0.0246308	0.087758	0.0588563	0.032609	0	0.0330176	0.0565502	0.0300215	0.033736	0.0996361	0.0418093	0.0181467	0.0147198	0.041364	0.0853514	0.0397977	0	0.0549447	0.0273093	0.0253521	0.0453883	0.0354563	0.0630215	0.0499635	0.0200094	0.0490791
NAALADL1	0.00368	0.00359405	0.00444206	0.00711173	0.00155863	0.00190603	0.00677851	0.0026426	0.00250187	0	0.00221688	0.00264932	0.00363299	0.00633346	0.00297235	0.00263969	0	0.00783606	0.0039564	0.0029526	0.00598262	0.00663448	0	0.00477292	0.00202038	0	0	0.00226358	0.00428041	0.00184456	0.00378465	0.00510339	0.00242686	0.00577399	0.00254109	0.00493041	0.00355222	0.00169659	0	0.00454217	0.00141345	0.00403211	0.00206626	0	0.0011392	0.001995	0	0.00513914
CDCA5	0.0145046	0.00971958	0.0129752	0.0104819	0.0113422	0.00906305	0.0104485	0.0134447	0.0125328	0.00714531	0.0132538	0.00697765	0.0117444	0.0148048	0.011982	0.025451	0	0.0153166	0.0172201	0.0105777	0.0121161	0.0171099	0.00231705	0.0150843	0.0129693	0.00793767	0	0.00706249	0.0169588	0.00990522	0.0078704	0.0103105	0.0101159	0.00830635	0.0102317	0.00671186	0.0180679	0.00613079	0	0.00430287	0.0142515	0.0123092	0.00857871	0.00548915	0.00333414	0.00775256	0.0116324	0.0179528
ZFPL1	0.0715347	0.071218	0.078657	0.092761	0.0734535	0.0735203	0.0770726	0.0906022	0.0959767	0.0528415	0.0611645	0.0426277	0.0889741	0.140502	0.0612175	0.0760414	0	0.076946	0.10343	0.0578064	0.0938228	0.0997742	0.0390549	0.0827243	0.0746325	0.0541113	0	0.0727278	0.105057	0.0671789	0.0946059	0.129895	0.08939	0.0418008	0.0139592	0.0424452	0.102533	0.0758665	0	0.0480316	0.0515433	0.0522828	0.0950955	0.0495587	0.0884147	0.0651002	0.0836614	0.0365514
TMEM262	0.00134884	0	0	0.000680804	0.000729009	0	0.00156597	0.000417241	0.000958508	0	0.000222715	0	0	0.00222003	0.000690224	0	0	0.00142491	0.000542265	0.00198595	0.000993423	0.000810718	0	0	0.000851806	0	0	0.00190444	0.00105512	0	0	0.00385238	0.000344461	0	0	0	0.000587391	0	0	0	0	0	0.00319836	0	0	0	0	0.00125758
VPS51	0.224184	0.219585	0.286424	0.226777	0.239418	0.212973	0.313234	0.3343	0.358455	0.221454	0.272385	0.194178	0.239539	0.42881	0.334056	0.366701	0.333639	0.332621	0.371911	0.307553	0.322182	0.373504	0.195142	0.383758	0.27273	0.217897	0.533286	0.180321	0.223975	0.17986	0.202377	0.414566	0.322979	0.26801	0.165934	0.301633	0.406369	0.255034	0	0.259277	0.257285	0.242292	0.263528	0.245544	0.257207	0.312564	0.310636	0.212696
TM7SF2	0.111041	0.113528	0.104407	0.126945	0.153945	0.134202	0.104038	0.183147	0.193824	0.0994018	0.142835	0.0847202	0.149836	0.235176	0.19395	0.166858	0	0.181941	0.200831	0.157321	0.146148	0.143332	0.0971618	0.223026	0.190547	0.142486	0.131103	0.0892454	0.0936372	0.114726	0.119072	0.150413	0.132194	0.123492	0.0941586	0.133785	0.106742	0.13207	0	0.108632	0.171902	0.0688534	0.138871	0.141869	0.129282	0.111887	0.143287	0.0776085
ZNHIT2	0.00901051	0.00665694	0.0167618	0.00949516	0.00978687	0.0190207	0.0321723	0.0194367	0.0238282	0.0146512	0.0227135	0.0109658	0.0145687	0.0268328	0.0148259	0.0144589	0	0.0185112	0.0409055	0.0109406	0.0259203	0.019642	0.00412898	0.0324544	0.0152195	0.00429273	0.138229	0.00996141	0.022282	0.00588656	0.0126489	0.0300616	0.0121456	0.0162138	0.00339978	0.012206	0.0245073	0.0124904	0	0.0241269	0.0116458	0.0178165	0.0211054	0.0149795	0.0231992	0.0272332	0.00470216	0.0127082
FAU	0.117425	0.116643	0.199056	0.332459	0.238367	0.220605	0.185458	0.217745	0.170469	0.0649078	0.154378	0.0358827	0.112707	0.206587	0.102676	0.21693	0.156735	0.235898	0.317233	0.100662	0.168677	0.184216	0.0777667	0.195711	0.205659	0.114929	0.071469	0.164661	0.277128	0.139449	0.13627	0.259652	0.111324	0.0716246	0.045752	0.0716229	0.367907	0.106401	0	0.196376	0.1353	0.0852876	0.226071	0.0872116	0.134032	0.195563	0.0825478	0.107355
SYVN1	0.0770141	0.0939673	0.0869211	0.0928095	0.0989431	0.097059	0.12357	0.125446	0.112056	0.0505895	0.092295	0.0454553	0.0903453	0.128798	0.108232	0.0862157	0	0.0910078	0.0971793	0.0734975	0.103436	0.0999928	0.0330163	0.118036	0.0950312	0.0533996	0.18611	0.0869828	0.131468	0.0553771	0.0760007	0.162876	0.103895	0.0789939	0.0330808	0.0601014	0.141181	0.116599	0	0.123858	0.080371	0.04	0.0904186	0.0615074	0.116346	0.114495	0.040242	0.0631993
MRPL49	0.0407267	0.0478731	0.0674125	0.038174	0.0353121	0.0443712	0.087595	0.0870887	0.0676206	0.0501173	0.0654472	0.0328041	0.0371819	0.0969069	0.0411387	0.0581915	0	0.0514382	0.121525	0.0376439	0.061214	0.0758537	0.0324576	0.105689	0.0733231	0.0420118	0	0.0424894	0.0553976	0.0314428	0.0415678	0.0855647	0.0535959	0.0434465	0.0295145	0.0387584	0.0962117	0.0656743	0	0.053264	0.0259526	0.0308398	0.0541621	0.0343432	0.0519524	0.0528356	0.0231574	0.0561081
SPDYC	0	0	0.00121195	0.00119746	0.000683279	0	0	0	0	0	0	0.000960932	0	0	0	0	0	0.00281224	0	0.0012807	0	0.000333306	0	0	0	0	0	0.000399562	0.00212617	0	0	0.00196644	0.00020701	0	0	0	0.000309245	0	0	0	0	0	0	0	0	0	0	0.00725198
CAPN1	0.144176	0.13656	0.169576	0.140464	0.147543	0.136789	0.131322	0.194579	0.25156	0.143083	0.157404	0.110587	0.137182	0.34469	0.177558	0.232492	0.15802	0.197546	0.215332	0.139824	0.212404	0.235619	0.0920068	0.228273	0.154255	0.131419	0.18611	0.141328	0.181564	0.093579	0.135189	0.365317	0.184735	0.160558	0.0616887	0.12043	0.231211	0.150316	0	0.192099	0.149475	0.13957	0.234812	0.1012	0.141683	0.203683	0.133807	0.0756333
POLA2	0.0691129	0.0683623	0.0869935	0.0557488	0.0457797	0.0429448	0.0527484	0.0779414	0.0874665	0.0574421	0.0428268	0.056701	0.0620284	0.0894273	0.0745476	0.0736008	0.0571019	0.0722954	0.0484942	0.0564086	0.0555243	0.112727	0.0931412	0.0527446	0.0658047	0.0656435	0	0.0519881	0.0940686	0.0339511	0.0813824	0.115636	0.093577	0.0990549	0.096421	0.0793962	0.101281	0.0799994	0	0.0832381	0.0728621	0.0728131	0.108783	0.0387193	0.060818	0.0660619	0.104543	0.0932405
CDC42EP2	0.00892222	0.0073281	0.00976991	0.00458757	0.00491615	0.00352607	0.00761148	0.00803955	0.011179	0.00604773	0.00485057	0.00122778	0.00124195	0.00485076	0.00558685	0.0121637	0	0.00777924	0.00697121	0.00324819	0.0111293	0.0127772	0.00749759	0.0138495	0.00890188	0.00902686	0	0.00973839	0.0102202	0.0097438	0.0160569	0.0155114	0.00844364	0.0111693	0.00219767	0.00336993	0.00907107	0.009491	0	0.00699406	0.0049971	0.0108706	0.0116416	0.00517983	0.0155175	0.010475	0.0133974	0.0133828
DPF2	0.179161	0.160694	0.236628	0.243277	0.220023	0.157576	0.301646	0.247682	0.298911	0.183815	0.205032	0.152109	0.205432	0.407823	0.217557	0.286838	0.162141	0.257778	0.26568	0.19249	0.227299	0.2719	0.113275	0.345417	0.16474	0.127271	0.131103	0.160074	0.207984	0.176707	0.206717	0.360966	0.241636	0.169584	0.0797819	0.176449	0.276895	0.25202	0	0.199561	0.209695	0.170641	0.268096	0.147522	0.203121	0.24506	0.281553	0.142873
TIGD3	0.00578326	0.00418717	0.00952746	0.00840473	0.00506055	0.0114454	0.0116356	0.00920968	0.0165821	0.00455883	0.00967165	0.00199645	0.00908512	0.0154639	0.00955774	0.013536	0	0.0137999	0.0201995	0.00652181	0.0097651	0.0200349	0.00681212	0.0240551	0.0115954	0.00434991	0	0.00245127	0.00989693	0	0.00475814	0.0252554	0.00812558	0.00196741	0.00373106	0.00402326	0.0135197	0.00868523	0	0.00703362	0.00415253	0.00492615	0.0138823	0.000767845	0.00501614	0.00699105	0.00227751	0.0109127
SLC25A45	0.0772698	0.0687832	0.086732	0.0994677	0.0763777	0.0581497	0.0179979	0.0903764	0.149822	0.0460144	0.0997116	0.0527685	0.0695795	0.265181	0.148633	0.153395	0	0.18402	0.101331	0.118901	0.106403	0.154802	0.019754	0.224905	0.0521754	0.0331203	0	0.0226877	0.0510773	0.0821648	0.0333682	0.0954817	0.100706	0.0436777	0.0175641	0.0992087	0.0360346	0.0407039	0	0.0242906	0.081856	0.0641022	0.165805	0.0338958	0.031914	0.0627973	0.101689	0.0352233
FRMD8	0.0788514	0.0998894	0.107319	0.0615575	0.121403	0.0641451	0.0804071	0.110345	0.135342	0.0749229	0.0515758	0.0825353	0.0838257	0.121031	0.129747	0.127457	0	0.128009	0.0792292	0.0696344	0.101815	0.123834	0.0799708	0.119809	0.0737619	0.0740041	0	0.0664146	0.0689836	0.0972873	0.132674	0.141534	0.121042	0.0961054	0.0772757	0.114934	0.0921567	0.09356	0	0.112864	0.12086	0.0729913	0.129802	0.0486239	0.0760461	0.158009	0.117962	0.0893604
SCYL1	0.149365	0.148954	0.217474	0.152368	0.155537	0.142264	0.257582	0.260117	0.241979	0.158709	0.21361	0.128148	0.170832	0.300536	0.209551	0.271026	0.12043	0.194996	0.227351	0.145394	0.186893	0.24379	0.131871	0.229934	0.21136	0.126992	0	0.129668	0.153104	0.122711	0.17517	0.290599	0.200291	0.176305	0.0823851	0.163297	0.289753	0.232466	0	0.228624	0.195338	0.157873	0.175521	0.141431	0.188684	0.221953	0.211243	0.146551
LTBP3	0.277747	0.300458	0.267791	0.195583	0.202012	0.20363	0.399023	0.35516	0.305977	0.233238	0.249147	0.186554	0.304314	0.284388	0.38335	0.232252	0.144295	0.250745	0.223999	0.329603	0.234998	0.308215	0.178618	0.246508	0.226803	0.256176	0.33733	0.229283	0.239743	0.24749	0.420515	0.336305	0.365445	0.309885	0.191715	0.293965	0.414195	0.345412	0	0.229229	0.27853	0.293341	0.345534	0.315177	0.374824	0.310587	0.39416	0.296053
FAM89B	0.128585	0.110799	0.166111	0.134233	0.105834	0.151628	0.165635	0.17897	0.149825	0.132497	0.155673	0.0684344	0.131324	0.229682	0.0838556	0.143131	0	0.097315	0.259324	0.111072	0.177456	0.164929	0.0678977	0.14295	0.202811	0.114671	0.071469	0.132027	0.186897	0.0936289	0.142155	0.294884	0.149374	0.0956748	0.0450387	0.0912441	0.289835	0.137276	0	0.211748	0.101475	0.116456	0.139276	0.12602	0.190966	0.188955	0.103075	0.100412
EHBP1L1	0.0859389	0.0845239	0.0976887	0.092767	0.0924509	0.0908828	0.193226	0.104814	0.151288	0.140944	0.14182	0.0853362	0.0982971	0.190156	0.128323	0.146095	0.27527	0.174552	0.152103	0.114699	0.136407	0.169281	0.115856	0.177287	0.137351	0.129335	0	0.0792548	0.106947	0.0534567	0.121724	0.192632	0.0982733	0.119891	0.078246	0.101248	0.19122	0.101717	0	0.173239	0.0938233	0.0826876	0.110739	0.138988	0.157541	0.143512	0.142439	0.175443
KCNK7	0.00734963	0.00703105	0.0144685	0.00387166	0.00776112	0.0102434	0.0092787	0.0119012	0.0152164	0.00776733	0.0119881	0.00733185	0.0115433	0.0225933	0.0115654	0.00802046	0	0.0178155	0.0203035	0.00731539	0.0189024	0.0122828	0.00283565	0.0110646	0.0074217	0.0110702	0	0.00602612	0.00914262	0.0144161	0.0130738	0.00837597	0.00976192	0.00685271	0	0.00628667	0.0136956	0.00756055	0	0	0.0149223	0.00259681	0.0180174	0.00810737	0.0144917	0.00857456	0.0136649	0.0150828
MAP3K11	0.067916	0.081468	0.0961792	0.0981429	0.0692901	0.058314	0.0931538	0.11524	0.126914	0.0619837	0.0852903	0.0647528	0.100386	0.129658	0.11929	0.115722	0.139322	0.0971709	0.0991983	0.0684174	0.101222	0.105377	0.0317373	0.120271	0.0707306	0.0606582	0	0.0621357	0.0744024	0.0636506	0.0647612	0.14404	0.103639	0.0861143	0.0485082	0.0735656	0.13156	0.103575	0	0.0761947	0.0874975	0.0611462	0.126909	0.0772708	0.092997	0.101365	0.11654	0.10825
PCNX3	0.0598842	0.0561754	0.0588213	0.0420773	0.0625587	0.053853	0.0898818	0.0555661	0.0693008	0.0400887	0.059745	0.028859	0.0648991	0.0734813	0.0716205	0.0480868	0	0.0581548	0.0642691	0.0677602	0.0689976	0.0690026	0.0632248	0.0620306	0.0650524	0.0527313	0	0.0465842	0.0541782	0.050781	0.0677494	0.0928076	0.0688875	0.057749	0.0232593	0.048645	0.0649126	0.0627107	0	0.0803064	0.0610579	0.0299103	0.0595794	0.0616624	0.0684496	0.0597949	0.0640465	0.0590873
SIPA1	0.000764816	0	0.00297098	0.00373647	0.00253644	0.000754306	0.00233896	0.00117555	0.00191386	0.00103687	0.00119225	0	0.00121822	0.00395772	0.00152967	0	0	0	0.000539657	0	0.00126734	0.00529271	0.00165243	0.00120801	0.00113044	0.00615748	0	0.00377292	0.00387198	0.00273672	0	0.00347849	0.00486838	0.00183625	0	0.00199363	0.00271326	0.00275992	0	0	0	0	0	0.0014607	0.00195349	0.00360385	0	0.0214054
RELA	0.0624157	0.0509122	0.0706701	0.0605593	0.0694802	0.0535197	0.133897	0.0738395	0.0873496	0.0553239	0.0534285	0.0433764	0.0721888	0.0669741	0.0726021	0.0522147	0.0563397	0.0453683	0.0672096	0.0747008	0.065687	0.0685923	0.0289112	0.0766046	0.0548203	0.0465906	0.124014	0.0675933	0.0878842	0.0509373	0.0692543	0.134902	0.0937599	0.060144	0.0299637	0.0615184	0.133607	0.0717499	0	0.0778965	0.0356811	0.0581101	0.0749497	0.0575558	0.0813506	0.0755944	0.0599702	0.0740567
KAT5	0.0684598	0.0623557	0.0996434	0.0863726	0.0618499	0.0805933	0.0975783	0.119395	0.137918	0.102398	0.110412	0.0488892	0.0913126	0.195711	0.103571	0.157797	0.0459352	0.118649	0.172224	0.0757466	0.108756	0.142949	0.03332	0.189208	0.0883394	0.06592	0	0.0519679	0.0804669	0.043448	0.0815617	0.188442	0.109677	0.0764492	0.0328342	0.0858931	0.152307	0.0948452	0	0.132606	0.0916901	0.0779353	0.123995	0.0477874	0.0708805	0.138419	0.0931932	0.0712514
RNASEH2C	0.0897953	0.094784	0.110032	0.147545	0.11218	0.0984426	0.168758	0.186778	0.195147	0.103888	0.0952986	0.0896587	0.127646	0.230191	0.100655	0.201036	0.126615	0.170833	0.202255	0.0920118	0.131747	0.185727	0.059758	0.219995	0.108831	0.0787848	0	0.130508	0.173171	0.116242	0.125269	0.23492	0.156514	0.12705	0.050725	0.101612	0.208476	0.124015	0	0.125147	0.142942	0.0904885	0.172184	0.0971042	0.145439	0.214329	0.161236	0.11137
AP5B1	0.0233892	0.0299395	0.0420558	0.0244995	0.0346025	0.0200739	0.0425278	0.0546121	0.0704411	0.0473344	0.0312798	0.0446272	0.0359705	0.0750827	0.0677007	0.054362	0.056067	0.0421369	0.0445019	0.0469035	0.0250596	0.0806914	0.0781212	0.0921897	0.0332358	0.0252648	0	0.0145556	0.0200745	0.0128494	0.0386222	0.0515566	0.071736	0.0499888	0.0194543	0.0527225	0.047426	0.0340149	0	0.0289346	0.0277682	0.0333103	0.0472611	0.0285378	0.0369327	0.0724075	0.0589994	0.0681002
OVOL1	0	0.00302503	0	0.000670751	0.00197701	0.00333244	0	0	0.000627007	0.000796654	0.000681478	0	0	0	0.00152996	0	0	0	0.000784937	0	0	0.00271947	0	0	0.00155839	0	0	0.00320961	0.002432	0.00190069	0.00229263	0.00894926	0.00143062	0	0	0	0.000833218	0	0	0.00187857	0	0	0.00252508	0.00136589	0	0.00130291	0.00251907	0.00270854
CFL1	0.468879	0.348815	0.532917	0.493141	0.35019	0.560822	0.962102	0.696863	0.523293	0.43684	0.781004	0.30854	0.494051	0.671814	0.366125	0.444172	0.247875	0.33456	1.0962	0.355043	0.576466	0.594208	0.286262	0.657278	1.00585	0.425048	0	0.46734	0.66221	0.262913	0.514462	0.758426	0.499348	0.349228	0.276586	0.273381	0.818747	0.529004	0	0.601233	0.299263	0.447202	0.529961	0.59939	0.890788	0.608525	0.247791	0.610104
SNX32	0.679939	0.755083	0.829118	0.57655	0.637543	0.45383	0.805811	0.815151	0.804478	0.599871	0.63752	0.694427	0.72032	0.793129	1.02965	0.70744	0.785076	0.864836	0.688836	0.740732	0.710413	1.03747	0.676887	0.70242	0.648461	0.718861	0.708679	0.645126	0.691381	0.669536	0.768686	0.941311	0.835486	0.857674	0.708991	0.746088	0.744235	0.827771	0	0.831306	0.847875	0.817303	0.823166	0.714127	0.873892	0.758863	0.93264	0.606913
MUS81	0.0833469	0.0782127	0.110265	0.131977	0.0891011	0.107749	0.107517	0.127511	0.146004	0.0847374	0.0935492	0.0561774	0.0861011	0.159233	0.11856	0.155106	0.0471323	0.10078	0.148979	0.113569	0.123823	0.126365	0.0285304	0.151578	0.075266	0.071665	0.18611	0.0777946	0.113654	0.0824871	0.0857376	0.157388	0.103891	0.0682152	0.0456123	0.0688312	0.10065	0.0982547	0	0.107592	0.0931971	0.0355984	0.139925	0.0325871	0.0883415	0.101525	0.116126	0.0707461
EFEMP2	0.0252779	0.0161887	0.0259241	0.0217579	0.0250188	0.0189394	0.0241701	0.0407657	0.0353218	0.0154191	0.0229297	0.0174719	0.0229455	0.0456068	0.0263538	0.0131009	0.059508	0.0260423	0.0306637	0.0216977	0.0204388	0.0277068	0.0128345	0.0302328	0.0213723	0.0234317	0	0.0244702	0.035658	0.0179343	0.0220408	0.0424287	0.0374549	0.0272159	0.0096048	0.0215633	0.0534311	0.0348161	0	0.0217841	0.0262539	0.0177605	0.066466	0.0157903	0.016614	0.0210843	0.00532871	0.0151871
CTSW	0.00047747	0	0	0	0	0.000661127	0	0.000495615	0	0	0	0	0	0	0	0	0	0	0.00060173	0	0	0	0	0	0	0	0	0	0.000628029	0	0	0	0.000245093	0	0	0.00103067	0.00073457	0	0	0	0	0.000737626	0	0.00226406	0.00135333	0	0	0.00099168
FIBP	0.0678207	0.0434286	0.0706605	0.0834732	0.069138	0.06984	0.0855936	0.0843311	0.100393	0.0540251	0.0675781	0.0406705	0.0593953	0.113152	0.064952	0.0749251	0	0.063962	0.126955	0.0572292	0.0886979	0.0765292	0.0535955	0.128852	0.115981	0.0578122	0.071469	0.0418959	0.0663911	0.0481586	0.0645153	0.119246	0.0794315	0.057382	0.0294786	0.0538891	0.0968857	0.075458	0	0.0824959	0.0477897	0.0277996	0.0781968	0.0956531	0.0789371	0.076723	0.0455577	0.0382255
CCDC85B	0.229086	0.203396	0.270651	0.350423	0.248809	0.303046	0.408045	0.36611	0.481882	0.273686	0.404475	0.134661	0.314168	0.492662	0.21467	0.365775	0.0468455	0.324783	0.650801	0.260992	0.432127	0.346633	0.148365	0.594141	0.387603	0.246242	0.911037	0.156534	0.34364	0.142002	0.296497	0.561429	0.248451	0.243001	0.124759	0.237065	0.514826	0.265326	0	0.470364	0.305136	0.173881	0.321328	0.294512	0.413659	0.444965	0.173592	0.326326
FOSL1	0.00176968	0.00147593	0.00138414	0.00365491	0.00432421	0.00179146	0.00150972	0.0009792	0.00452234	0.00419285	0.00231703	0.00187424	0.00294922	0.00183276	0.00468298	0.0123875	0	0.00440077	0.00581675	0.00155928	0.00234716	0.00377405	0.00266752	0.00645019	0.00102953	0.00183935	0	0.00191252	0.00443519	0.00162337	0	0.00714096	0.00157554	0.00337641	0	0.00286758	0.00253182	0.0010056	0	0.00176238	0.00348297	0	0.00927915	0	0.00364627	0.00439987	0.00502956	0.0170935
C11orf68	0.141259	0.0946948	0.138493	0.081229	0.0744854	0.138274	0.241944	0.162591	0.119774	0.122441	0.163572	0.0643132	0.149231	0.158179	0.0651458	0.0929091	0.273421	0.077068	0.230629	0.0989982	0.143584	0.127148	0.120983	0.143405	0.238524	0.164469	0.257579	0.143823	0.147683	0.0648096	0.130385	0.211983	0.124521	0.0994594	0.0746913	0.0798407	0.289388	0.146285	0	0.163988	0.0716121	0.102989	0.134537	0.202877	0.215513	0.115647	0.0516381	0.126161
DRAP1	0.0943483	0.0985045	0.14606	0.180854	0.133218	0.134894	0.152991	0.186932	0.177596	0.0791823	0.193191	0.0507892	0.118382	0.243511	0.121806	0.214173	0	0.203718	0.320076	0.0940072	0.14563	0.180069	0.0607619	0.251362	0.210453	0.0709163	0.18611	0.104513	0.188696	0.0939434	0.134715	0.233042	0.104997	0.0782075	0.0217487	0.0996083	0.241393	0.11984	0	0.178667	0.117879	0.0994982	0.144567	0.0853546	0.143799	0.208403	0.112698	0.125452
TSGA10IP	0.00273632	0.0038159	0.00436599	0.00119896	0.00697876	0.00250389	0	0.00338433	0.00188037	0.000738576	0.000999587	0	0.00187765	0	0.00232983	0.00314244	0	0.00319298	0.00408865	0	0.000879037	0.00259819	0.0032616	0	0.00061029	0.00788369	0	0.00270304	0.000530864	0.00131212	0	0.00366427	0.00082561	0	0.00447797	0.00143334	0.00340688	0.00106378	0	0.00429229	0	0.00408703	0	0	0.00156208	0.00105847	0	0.0148969
SART1	0.101521	0.131557	0.149044	0.0783521	0.097196	0.0695808	0.112281	0.136003	0.114962	0.116752	0.104737	0.0757744	0.0945496	0.0936316	0.142589	0.0639634	0.108378	0.0807719	0.0910248	0.105153	0.0869415	0.136487	0.0747915	0.109972	0.110153	0.106448	0.202572	0.0698168	0.0871237	0.0865544	0.0968336	0.124484	0.130878	0.102075	0.0596436	0.124492	0.127302	0.125682	0	0.144136	0.133523	0.109599	0.0914519	0.0848853	0.0808542	0.151957	0.127886	0.17395
EIF1AD	0.0391758	0.024998	0.0406724	0.0328803	0.022457	0.033515	0.0569931	0.0537691	0.0559996	0.0466577	0.0408957	0.0233309	0.0229168	0.0749203	0.0463069	0.0480714	0.111392	0.0428228	0.0606983	0.0432893	0.0368584	0.0720156	0.0333509	0.066003	0.0430399	0.0327691	0	0.0376685	0.0363642	0.0280208	0.0340028	0.0638866	0.04617	0.0364257	0.0297585	0.0395771	0.0616846	0.038082	0	0.0336995	0.0423259	0.0377579	0.0410169	0.0273802	0.0374365	0.0579089	0.0337643	0.0803403
BANF1	0.0689356	0.0618263	0.128944	0.118366	0.0903912	0.10015	0.304447	0.186518	0.142408	0.11238	0.188935	0.0561314	0.109265	0.173257	0.0788974	0.120059	0.181981	0.124102	0.290688	0.0815011	0.144638	0.14947	0.0376895	0.193905	0.193547	0.0631691	0.165587	0.0976802	0.156224	0.067434	0.120903	0.158664	0.14226	0.0837635	0.0469912	0.0598062	0.314053	0.17995	0	0.157891	0.0651785	0.0798413	0.109667	0.122535	0.234157	0.166677	0.032118	0.176602
CST6	0	0	0	0	0	0	0	0	0	0	0.000274538	0	0	0	0	0.0013433	0	0.00365292	0.000541151	0	0	0	0	0	0	0	0	0	0	0	0	0	0	0	0	0	0	0.000552711	0	0	0	0	0.00215024	0	0.000656902	0	0	0
CATSPER1	0.00180494	0.002292	0.00275681	0.00333332	0.00445592	0.00124674	0	0.000541861	0.000465289	0	0.000528627	0	0.00148576	0	0.00214527	0.0048483	0	0.00293858	0.000365487	0.000803	0.00348958	0.0013293	0	0.00274793	0.00269644	0.00254686	0	0.00664892	0.0111489	0.00216445	0	0.0012006	0.00154489	0	0	0.00227033	0.00326568	0	0	0	0	0.00401553	0.00295692	0	0.0018122	0.00171306	0	0.00483657
GAL3ST3	0.0233184	0.0232777	0.0359128	0.0226741	0.015367	0.0251712	0.0564497	0.0419763	0.0376517	0.0344262	0.040319	0.0146755	0.0370044	0.0307489	0.0258919	0.0345109	0.0492764	0.0167637	0.0382173	0.0230333	0.0345234	0.0397823	0.0185158	0.0215724	0.0336342	0.0379093	0	0.0277846	0.0237735	0.010269	0.0244322	0.0360428	0.0320195	0.0227007	0.0372655	0.0199937	0.0392962	0.0341565	0	0.0239075	0.0233345	0.0245763	0.039549	0.0286052	0.0426034	0.0433016	0.010185	0.045214
SF3B2	0.229486	0.241765	0.2624	0.190943	0.159438	0.190173	0.336872	0.298324	0.311012	0.210779	0.258231	0.15068	0.218354	0.497507	0.278125	0.309282	0.235839	0.264665	0.30238	0.205339	0.226277	0.357234	0.155979	0.341704	0.321586	0.191064	0.071469	0.223719	0.306525	0.132691	0.259583	0.54111	0.307991	0.20328	0.173561	0.174659	0.494473	0.303672	0	0.343192	0.206346	0.251646	0.347073	0.196256	0.243635	0.313419	0.239383	0.412772
PACS1	0.827398	0.844773	1.0205	0.863462	0.830339	0.792532	1.17251	1.01255	1.0799	1.00176	0.959156	0.831601	0.861536	0.959601	0.983782	0.958797	0.768033	0.975143	0.821161	0.912784	0.836727	1.04621	0.996942	1.00298	0.894545	0.875122	0.949815	0.825656	0.793232	0.889253	0.966077	1.03157	1.09565	1.10821	0.913185	0.970513	1.06062	1.15414	0	0.949054	0.937874	0.943511	0.832622	0.929523	1.08637	1.13002	1.13498	1.67202
KLC2	0.308535	0.245839	0.327683	0.219778	0.228162	0.335661	0.459785	0.428946	0.347465	0.311436	0.370395	0.246122	0.418283	0.310859	0.338812	0.258546	0.372236	0.219067	0.439814	0.312638	0.369841	0.348579	0.244113	0.347077	0.464599	0.300513	0.071469	0.292824	0.336576	0.183682	0.369443	0.383307	0.414978	0.322901	0.184584	0.252905	0.508947	0.353858	0	0.398258	0.222043	0.271273	0.227553	0.432851	0.431978	0.494415	0.283013	0.294892
RAB1B	0.130442	0.0864921	0.113133	0.0875209	0.0711449	0.112101	0.196918	0.174061	0.118562	0.111573	0.177875	0.0646051	0.11001	0.0833478	0.0920937	0.0768727	0.103268	0.0524077	0.175343	0.10126	0.132835	0.139202	0.102939	0.118579	0.18796	0.119315	0	0.106093	0.111822	0.0713765	0.103182	0.152026	0.129975	0.0956939	0.0733883	0.084882	0.183137	0.143467	0	0.139847	0.0718272	0.0886045	0.0973874	0.135207	0.198466	0.133391	0.0590113	0.106583
CNIH2	0.101918	0.0942001	0.148844	0.147341	0.120968	0.125511	0.269356	0.209096	0.22016	0.146282	0.239483	0.0862007	0.196399	0.26137	0.126713	0.182096	0.144296	0.125855	0.334268	0.133859	0.219919	0.145361	0.0861408	0.242364	0.207597	0.133912	0	0.0901687	0.16587	0.078045	0.153743	0.308999	0.164398	0.102046	0.0643488	0.0975803	0.373606	0.214829	0	0.288369	0.108514	0.107605	0.161273	0.154549	0.21901	0.19779	0.0706147	0.114307
YIF1A	0.0162429	0.0332388	0.0171967	0.0337751	0.0263062	0.0368785	0.0201879	0.0375131	0.0423112	0.0163262	0.0261869	0.0126911	0.0178971	0.0464772	0.0247849	0.0584432	0	0.0309401	0.0496509	0.0299027	0.0291503	0.026963	0.0200538	0.0411307	0.0316408	0.031481	0	0.0209692	0.0379094	0.0239299	0.0156227	0.0334435	0.0217381	0.00910387	0.00529168	0.0135998	0.0222533	0.0163648	0	0.017268	0.0240822	0.0099281	0.0315876	0.0263536	0.0274478	0.0278088	0.0135168	0.0138804
TMEM151A	0.154762	0.132239	0.190934	0.106314	0.114488	0.188192	0.162234	0.204452	0.184543	0.113429	0.232578	0.0973786	0.190425	0.18752	0.104668	0.127965	0.116503	0.112253	0.267987	0.138485	0.248569	0.161993	0.101216	0.197514	0.264228	0.16427	0.113964	0.120871	0.111564	0.0778509	0.163088	0.225089	0.149584	0.0957685	0.0569059	0.0783067	0.136346	0.146797	0	0.191721	0.0859557	0.0856548	0.174434	0.13056	0.173304	0.243764	0.0507638	0.0690777
CD248	0.000606217	0	0	0	0	0.000550872	0	0	0.000571564	0	0.000461741	0	0.00155291	0	0	0.00132958	0	0	0	0	0	0	0	0	0	0	0	0	0	0	0	0.00126267	0.000263514	0	0	0	0.00061491	0	0	0	0	0	0.00176406	0	0	0	0	0.000565113
RIN1	0.0884795	0.0701015	0.0707801	0.0347545	0.0636829	0.0485031	0.0661405	0.096018	0.0809515	0.0669236	0.0747371	0.0560856	0.0760417	0.124408	0.128635	0.0583353	0.059508	0.100051	0.0615298	0.0983302	0.0740373	0.0776171	0.0480446	0.109711	0.093033	0.0994745	0	0.0546462	0.0587339	0.0622116	0.109848	0.0805518	0.0948019	0.0907383	0.0605244	0.0666569	0.0797609	0.0896881	0	0.0848365	0.0874987	0.0722701	0.0983974	0.0685552	0.098494	0.0892775	0.0505367	0.0436085
BRMS1	0.0255002	0.0312662	0.0267523	0.0242976	0.0278584	0.023657	0.0903472	0.0452399	0.0353063	0.028794	0.0279766	0.020161	0.0246333	0.041751	0.0413524	0.0301365	0.0459352	0.0386058	0.0355747	0.0375841	0.0240049	0.0355706	0.0229985	0.0361145	0.0228545	0.0280491	0	0.019191	0.0239873	0.0371841	0.02935	0.0365337	0.0366617	0.0337597	0.00709568	0.0264907	0.0481139	0.03989	0	0.0440761	0.0368229	0.0235092	0.0348021	0.0494879	0.0424977	0.0483462	0.0274322	0.0955634
B4GAT1	0.310445	0.275859	0.35419	0.2871	0.252607	0.40661	0.590932	0.431933	0.411417	0.25019	0.475836	0.187565	0.290825	0.508361	0.183674	0.330389	0.233162	0.284374	0.685917	0.286386	0.431972	0.394758	0.207903	0.414964	0.572431	0.3129	0.071469	0.265784	0.500529	0.203981	0.459416	0.732662	0.378454	0.194726	0.153973	0.192818	0.564207	0.230783	0	0.439508	0.233689	0.266481	0.404752	0.404595	0.645756	0.394879	0.147253	0.204214
SLC29A2	0.052505	0.105194	0.101079	0.103705	0.0923775	0.0397638	0.0559852	0.12015	0.143351	0.0898555	0.0643801	0.055086	0.0553427	0.119825	0.134871	0.133315	0.0540954	0.121645	0.0853094	0.0991928	0.103424	0.0995005	0.042355	0.142988	0.0517919	0.0312385	0.071469	0.0833872	0.107391	0.0467924	0.0862518	0.120795	0.111174	0.106178	0.0426921	0.0544731	0.138208	0.110555	0	0.0847489	0.063465	0.0623011	0.127842	0.0599878	0.0561662	0.109797	0.0895381	0.0535738
NPAS4	0.00560936	0.0347286	0.00441753	0.019711	0.025628	0.0135231	0.00361394	0.00734776	0.0252868	0.0222893	0.00263199	0.00192181	0.0163681	0.00593488	0.0340955	0.0122412	0	0.00982503	0.00918707	0.0274659	0.0379757	0.00323544	0.0115999	0.0448934	0.00874942	0.00388477	0	0.00287607	0.0441259	0.00477093	0.0085701	0.0174504	0.00607045	0.00209682	0.00443231	0.0151395	0.00259784	0.000687187	0	0.0373817	0.0130174	0.00125497	0.00800733	0.00524937	0.00626182	0.00149307	0.00726409	0.00367266
MRPL11	0.0577107	0.0718898	0.0607503	0.0635372	0.0495357	0.0611623	0.0515185	0.0715737	0.0742794	0.0461094	0.0529837	0.0452884	0.0527434	0.104594	0.0659939	0.0630327	0	0.0639538	0.101401	0.0555012	0.0576466	0.0755637	0.0346528	0.0593314	0.0419072	0.0412555	0	0.0411619	0.0612741	0.0431183	0.0502587	0.0877249	0.0677821	0.050249	0.0405991	0.0565881	0.0804162	0.0484182	0	0.0707823	0.0462369	0.0418766	0.0881795	0.0332326	0.0506379	0.061424	0.0352224	0.0366284
PELI3	0.0949521	0.0798077	0.120624	0.0706024	0.0566241	0.125138	0.0893288	0.130044	0.101723	0.101966	0.142264	0.0606005	0.112157	0.126488	0.0615356	0.0991035	0.0453438	0.0837487	0.187037	0.0843871	0.11653	0.147653	0.0567838	0.101943	0.176544	0.0998484	0.113964	0.0675021	0.128916	0.0483109	0.0870939	0.176679	0.112467	0.0832226	0.0474254	0.0709953	0.155388	0.0831565	0	0.117544	0.063046	0.0612975	0.0912751	0.0819687	0.129811	0.140908	0.0501979	0.046781
DPP3	0.0289999	0.0193931	0.0301015	0.0299795	0.0249225	0.0302859	0.0637113	0.0327599	0.0302979	0.0191852	0.0218683	0.0266911	0.017354	0.0218883	0.0296851	0.0240525	0.0961219	0.0299197	0.0183863	0.0138888	0.0330224	0.0438027	0.0227026	0.0363022	0.0218894	0.0206633	0	0.0412827	0.0370365	0.0311371	0.0368708	0.0756225	0.0427139	0.0392836	0.0426594	0.0338043	0.0730345	0.0400825	0	0.0416478	0.018614	0.0528267	0.036788	0.0342265	0.0383146	0.0555705	0.00741099	0.045106
BBS1	0.000647989	0.00142349	0.000561428	0	0	0.000384774	0	0.00246946	0	0	0.000219136	0	0	0	0	0	0	0	0.000354918	0	0.000525385	0.0010998	0.00179697	0	0.000999573	0.000550121	0	0	0.00116462	0.0015153	0.00299799	0	0.00102558	0	0	0	0.000313391	0.000928679	0	0.00217773	0	0	0	0.00165106	0.00104989	0	0	0
ZDHHC24	0.0648265	0.0668735	0.106425	0.0735211	0.0652071	0.056853	0.0965021	0.103067	0.116081	0.0671582	0.0840901	0.0594171	0.0468472	0.161878	0.0722126	0.0974186	0	0.0954046	0.13106	0.0739885	0.0905384	0.12673	0.0431161	0.163526	0.0756236	0.0532148	0	0.0586108	0.0910143	0.0557616	0.058	0.157796	0.105546	0.0881744	0.045875	0.0575171	0.12344	0.0923438	0	0.0793027	0.0745669	0.0697562	0.172737	0.0483916	0.0980613	0.123338	0.0979962	0.0861575
ACTN3	0.00273934	0.00572602	0.00331439	0.00540571	0.00522474	0.000703938	0.00954648	0.00121277	0.0019244	0.000996907	0.00109961	0.00128554	0	0.00430099	0.00341173	0.00418957	0	0.00180125	0.00113068	0.00466241	0.00303318	0.00481874	0.00183022	0.0122876	0.00354496	0	0	0.00253368	0.00226851	0.00242691	0.0070332	0.00233537	0.00230136	0.00222255	0.00368398	0.0025457	0.00486066	0.000722223	0	0.00168843	0.00694259	0.00451085	0.00809567	0.0044911	0.00209219	0.00855378	0	0.0500507
CTSF	0.171336	0.21042	0.249028	0.26275	0.235022	0.229971	0.387306	0.356561	0.387486	0.185652	0.250647	0.135643	0.193177	0.477323	0.243027	0.337805	0.197659	0.26802	0.383491	0.245578	0.289199	0.272876	0.12401	0.37105	0.257505	0.214986	0.317214	0.246077	0.284019	0.213439	0.339709	0.485572	0.303107	0.204122	0.112633	0.177032	0.485412	0.277487	0	0.250318	0.190526	0.195315	0.358323	0.226549	0.322186	0.248305	0.283393	0.211558
CCDC87	0.000940712	0	0.00174673	0	0.00331699	0.00155775	0.00888722	0	0.00123357	0	0.00223525	0	0.00157635	0	0.000889577	0	0	0	0	0.000611627	0.00384941	0	0	0.0018394	0	0	0	0.000851019	0.00166195	0.0042362	0	0	0.0009347	0	0	0	0.00145579	0.00310713	0	0.00182921	0.00083402	0	0	0	0	0.00367953	0	0.00535554
CCS	0.126446	0.135949	0.152215	0.255409	0.155074	0.11737	0.133397	0.228442	0.274692	0.129482	0.14622	0.0979104	0.164435	0.408348	0.213585	0.355156	0.0549516	0.266206	0.223557	0.195499	0.200935	0.270986	0.106621	0.335021	0.129999	0.106866	0.269332	0.10812	0.180083	0.132205	0.158694	0.306602	0.178328	0.14717	0.0813808	0.144014	0.154427	0.129142	0	0.160877	0.225295	0.104423	0.272399	0.110581	0.117828	0.213654	0.221591	0.128872
RBM14-RBM4	0.196731	0.259073	0.266276	0.221326	0.258119	0.20417	0.537795	0.280139	0.286648	0.324413	0.163854	0.212101	0.144855	0.205605	0.272025	0.208766	0.52764	0.19925	0.200113	0.268857	0.231206	0.246161	0.242116	0.180718	0.218358	0.226205	0.124014	0.341345	0.288402	0.296714	0.262616	0.260667	0.337982	0.391764	0.221367	0.264766	0.422454	0.341799	0	0.182952	0.217985	0.216097	0.193821	0.327954	0.359015	0.2277	0.287773	0.392947
RBM4	0.301708	0.266816	0.260993	0.164357	0.193389	0.165243	0.0737355	0.257853	0.247515	0.201242	0.195347	0.302297	0.187218	0.327589	0.310739	0.301836	0	0.352881	0.21072	0.294356	0.284085	0.446871	0.179601	0.320476	0.155138	0.224507	0.131103	0.164334	0.193614	0.194938	0.184904	0.457294	0.260121	0.156103	0.237038	0.299881	0.117868	0.154778	0	0.294285	0.265827	0.221236	0.370726	0.0609699	0.127194	0.368597	0.238027	0.0749761
RBM4B	0.0951321	0.134624	0.232691	0.301972	0.214309	0.133858	0.312008	0.265733	0.250808	0.13981	0.193461	0.0866275	0.100181	0.332598	0.133983	0.260373	0.142771	0.228626	0.302792	0.122723	0.207272	0.288489	0.0974966	0.411729	0.147826	0.0777784	0	0.16672	0.263173	0.158769	0.12291	0.432782	0.16744	0.154604	0.0640592	0.158313	0.276282	0.163647	0	0.174888	0.162872	0.134641	0.369986	0.142558	0.195666	0.297025	0.152907	0.199607
SPTBN2	0.187042	0.224415	0.240157	0.217386	0.280419	0.188569	0.323846	0.326468	0.357131	0.299539	0.29376	0.203014	0.318692	0.315499	0.37021	0.307868	0.232996	0.322708	0.288215	0.319578	0.314679	0.341594	0.221337	0.365916	0.293145	0.192932	0.388683	0.170322	0.209354	0.184124	0.283403	0.364803	0.295464	0.261927	0.143856	0.317462	0.371077	0.35748	0	0.248572	0.28794	0.207252	0.206337	0.25602	0.300562	0.366703	0.500111	0.388775
C11orf80	0.80068	0.789424	0.859719	0.725322	0.783972	0.655106	0.840874	0.798137	0.871863	0.83722	0.695084	0.779802	0.61861	0.822253	0.804708	0.758105	0.55372	0.78182	0.662947	0.787364	0.691637	0.900738	0.623794	0.825443	0.700559	0.744456	0.859221	0.85332	0.831372	0.876402	0.790445	0.963736	0.88869	0.967218	0.784565	0.84822	0.833499	0.867317	0	0.872967	0.73021	0.760735	1.02262	0.680555	0.772127	0.750073	0.889319	1.01671
RCE1	0.0283359	0.0322984	0.0360087	0.0426725	0.034053	0.0300594	0.0765298	0.063391	0.0736882	0.0523116	0.0485163	0.0423589	0.0454891	0.0955702	0.0588591	0.053455	0	0.0557833	0.0694328	0.0574038	0.0671339	0.0476432	0.0257996	0.0669568	0.032412	0.0325731	0	0.0372969	0.0488158	0.0385169	0.046962	0.0736295	0.0562572	0.0516653	0.0243557	0.0337865	0.0855515	0.0675736	0	0.0413466	0.0301006	0.0304376	0.0465268	0.0592817	0.0551926	0.0538862	0.0390887	0.0535516
PC	0.134671	0.148702	0.18614	0.144804	0.164476	0.098943	0.169359	0.17672	0.191846	0.159055	0.115755	0.138323	0.130215	0.14625	0.1985	0.144813	0.0468455	0.129188	0.145983	0.151082	0.153669	0.157433	0.130411	0.198002	0.118558	0.128323	0	0.119987	0.123375	0.126066	0.152147	0.166659	0.179616	0.176141	0.100453	0.205838	0.154568	0.143269	0	0.150172	0.166594	0.113058	0.127892	0.0961495	0.112604	0.209372	0.185671	0.178435
LRFN4	0.117435	0.126256	0.135507	0.10025	0.105143	0.11104	0.249778	0.157717	0.179376	0.124011	0.180482	0.0952061	0.173141	0.159319	0.129736	0.141102	0.0571019	0.152975	0.163482	0.133317	0.171891	0.136863	0.0942344	0.1729	0.170373	0.124118	0	0.116516	0.116584	0.10376	0.190354	0.222143	0.138179	0.117629	0.0631119	0.102503	0.192721	0.181741	0	0.137391	0.107317	0.0925731	0.117753	0.183013	0.167336	0.134187	0.104303	0.151588
SYT12	0.324742	0.419001	0.350763	0.360233	0.379634	0.292774	0.190289	0.417837	0.586283	0.350429	0.348234	0.441913	0.53238	0.56312	0.625179	0.580166	0.10664	0.482892	0.333802	0.471117	0.541395	0.441985	0.47672	0.611315	0.290035	0.310874	0	0.151365	0.22771	0.177228	0.208682	0.471936	0.390325	0.309188	0.268362	0.561548	0.273616	0.284589	0	0.356042	0.537519	0.261457	0.348239	0.230448	0.25589	0.707015	0.626931	0.114223
RHOD	0.00315376	0.00591971	0.00775388	0.0073229	0.00271241	0.00129782	0.00308606	0.00266286	0.00432047	0.0013744	0.00145369	0.00123119	0.00616656	0.00757541	0.006737	0.00302672	0	0.00305791	0.00167693	0.00127564	0.00892519	0.0044405	0.000836904	0.00322398	0.00215092	0.00886579	0	0.000554807	0.00548659	0.00249522	0.00482346	0.00898684	0.00331226	0.0085137	0.0025602	0.00409323	0.0053435	0.00441174	0	0	0.00263901	0.00276277	0.0097595	0	0.00197893	0.00637641	0.00777341	0.0349882
KDM2A	0.888597	1.04454	0.96284	0.797905	0.874479	0.768542	0.931495	0.971023	1.03988	0.946897	0.805748	0.930922	0.905247	1.0196	1.04749	0.920683	0.886411	0.935397	0.851314	0.895373	0.908649	1.01335	0.964846	0.958931	0.85262	0.891894	0.572128	0.746853	0.693509	0.829035	0.935857	1.0026	1.02574	0.998117	0.805246	1.02001	1.00647	1.05484	0	0.939997	0.967696	0.856758	0.834382	0.764432	0.872076	1.02979	1.00756	1.0205
GRK2	0.22713	0.188527	0.223906	0.150392	0.183979	0.215139	0.440172	0.298856	0.259514	0.236254	0.291625	0.160028	0.290232	0.25948	0.186951	0.158303	0.232708	0.141955	0.28088	0.266835	0.252581	0.215731	0.155194	0.20229	0.307124	0.199596	0.113964	0.191034	0.212009	0.185605	0.300722	0.40133	0.300359	0.217245	0.146654	0.198603	0.359244	0.306646	0	0.230223	0.157495	0.168702	0.174046	0.314994	0.368012	0.237931	0.15287	0.383866
ANKRD13D	0.245583	0.241485	0.303855	0.236371	0.24818	0.190407	0.39323	0.367853	0.414558	0.235093	0.281123	0.202351	0.284369	0.598506	0.347092	0.446712	0.245921	0.385793	0.325489	0.246892	0.30608	0.38202	0.210223	0.490174	0.245226	0.199744	0.29669	0.177538	0.285117	0.196816	0.388199	0.555498	0.331766	0.312927	0.133021	0.277051	0.518324	0.340647	0	0.361716	0.30114	0.271246	0.37023	0.267105	0.301583	0.356455	0.409726	0.348299
SSH3	0.056025	0.0549805	0.0813785	0.0497361	0.0619071	0.0418784	0.0689561	0.0885372	0.0789875	0.0380299	0.0557693	0.0385304	0.0626399	0.161463	0.0773464	0.0914904	0.0529168	0.0807252	0.0584306	0.0475493	0.0767843	0.0643431	0.0376504	0.0716368	0.0612933	0.0571529	0.071469	0.0618346	0.0537558	0.0638384	0.0996417	0.0862608	0.0768146	0.0496592	0.0239691	0.0341602	0.095066	0.0840403	0	0.0608177	0.0667892	0.0543031	0.0923887	0.0531866	0.0489756	0.070065	0.0531592	0.0372268
RAD9A	0.698561	0.866011	0.808302	0.692079	0.676509	0.502716	0.829658	0.788849	0.874884	0.783074	0.512056	0.850966	0.716134	0.862498	1.017	0.726086	0.728373	0.758457	0.667422	0.817062	0.71065	0.793173	0.767543	0.717697	0.603077	0.750628	0.44915	0.607008	0.643838	0.68078	0.778968	0.758371	0.942664	0.873998	0.739024	0.932982	0.807242	0.864938	0	0.663742	0.847158	0.690388	0.722402	0.682875	0.814306	0.694284	1.04905	1.01054
POLD4	0.0050173	0.00384296	0.00364582	0.00873198	0.00368226	0.00619819	0.00353184	0.00593971	0.00752675	0.0020366	0.0025224	0.000961262	0.00157635	0.00809216	0.00800021	0.0129466	0	0.00852075	0.00490159	0.00130843	0.00444148	0.00386293	0.00445894	0.00946297	0.00599027	0.00242904	0	0.0017183	0.00322017	0.00599874	0.00714841	0.00274395	0.00563411	0.00339009	0	0.00419446	0.00424299	0.00399504	0	0.0227855	0.00669823	0.00200551	0.00925941	0.00425459	0.0026362	0.00942682	0.0099728	0.00300129
AP003419.1	0.0064973	0.00982041	0.0287482	0.0353203	0.0299064	0.0054852	0.0157877	0.0160403	0.0388306	0.00981405	0.000985001	0.0105468	0.00102402	0.0552002	0.0185316	0.0392399	0	0.0346771	0.0344962	0.0172452	0.0316347	0.0167762	0	0.0303406	0.00739635	0.00894727	0	0.00502387	0.0321749	0.0147919	0.00610327	0.0384939	0.0253104	0.0147977	0.00475163	0.0149613	0.0227493	0.00606659	0	0.00806658	0.00717345	0.00676142	0.0249027	0.00676648	0.0131431	0.0313918	0.0185159	0.00290991
CLCF1	0.000358825	0	0.00155862	0.00453709	0.00149687	0.000460882	0	0.000473877	0.00174246	0.00218677	0.000222387	0.00121565	0	0.00122902	0.0005481	0.0011782	0	0	0.00244178	0	0.000735289	0.00401939	0	0.00270928	0	0.00137122	0	0	0.00296675	0	0	0.00347969	0.00132114	0.00133518	0	0.00179821	0	0	0	0	0.000889527	0	0.00202964	0	0	0.00115727	0.00719205	0
PPP1CA	0.148138	0.144166	0.11602	0.106143	0.1276	0.121946	0.140406	0.148792	0.176372	0.0958076	0.159871	0.103038	0.120145	0.21027	0.202081	0.124963	0.0459352	0.141341	0.171994	0.169932	0.15053	0.141259	0.0875453	0.146321	0.185236	0.11316	0	0.0791612	0.124316	0.105146	0.129337	0.155584	0.12473	0.11722	0.0732944	0.125464	0.160259	0.130089	0	0.141401	0.114903	0.096043	0.133844	0.14288	0.156697	0.10915	0.115415	0.1122
TBC1D10C	0.00176982	0.00249286	0.00202903	0.00265882	0.00170228	0.00115356	0	0.0036368	0.00217503	0	0	0	0	0	0.000405276	0.00260753	0	0.00151543	0.00220164	0.000961647	0.00156063	0.00291908	0	0.00110847	0.00131106	0	0	0.000731432	0.00394928	0.00497521	0	0.00393268	0.00112059	0	0	0	0.00029961	0	0	0	0	0.00114306	0	0	0	0.00434778	0.00268114	0.0368025
CARNS1	0.0411806	0.0564073	0.0408115	0.0265596	0.0520261	0.0287676	0.0572895	0.0413974	0.045776	0.0200274	0.025961	0.0262072	0.0162555	0.0473293	0.0408618	0.0146579	0	0.0199375	0.0272157	0.0305781	0.028754	0.0275937	0.0419359	0.0432925	0.0343605	0.0437415	0	0.0387521	0.028829	0.0387431	0.0810871	0.0521785	0.0478486	0.0262054	0.0366869	0.0193997	0.012669	0.0212224	0	0.0204997	0.0146608	0.0146585	0.0336935	0.0307084	0.0199399	0.0274274	0.0386599	0.0335531
RPS6KB2	0.110553	0.101431	0.104544	0.104657	0.106551	0.0866713	0.118408	0.143925	0.171224	0.0941805	0.0918183	0.0714705	0.119134	0.165006	0.123493	0.095641	0.171832	0.106636	0.108449	0.146219	0.139388	0.11233	0.0743367	0.124786	0.0982557	0.118095	0.124014	0.0838797	0.0941894	0.0752642	0.113772	0.166671	0.125853	0.0915072	0.0573925	0.0925944	0.132395	0.100527	0	0.0795341	0.109684	0.082295	0.112108	0.149991	0.0979323	0.0891746	0.133165	0.0804299
CORO1B	0.0165741	0.0100129	0.0243157	0.0139092	0.0125171	0.0197061	0.0213349	0.0339611	0.0238018	0.0208392	0.0357046	0.0124037	0.0188787	0.0283321	0.0241555	0.0217821	0	0.0203666	0.0403932	0.0120478	0.027414	0.0220234	0.0142132	0.030843	0.0252045	0.0220762	0	0.0108751	0.0124908	0.0125468	0.0147671	0.0536894	0.0200288	0.00863749	0.00628012	0.0211037	0.0250436	0.0303314	0	0.0196475	0.0224294	0.0198055	0.0165499	0.00958052	0.021349	0.0232637	0.0220158	0.00643864
CABP4	0.00512853	0.0012395	0.00687843	0.0043689	0.00336154	0.00414588	0.00420923	0.00429435	0.00691198	0	0.00146198	0	0.00208863	0.010303	0.00328945	0.00152647	0	0.00556761	0.00132474	0.00227591	0.00215568	0.0102258	0	0.00300385	0.00173337	0.00306807	0	0.00246963	0.00785491	0	0	0.00785602	0.00282064	0.00528634	0.00180663	0.00190884	0.00232732	0.00266988	0	0	0	0.00335042	0.017007	0	0.000671917	0.0103391	0.00457164	0.0474081
TMEM134	0.115579	0.115371	0.121102	0.145866	0.128056	0.115652	0.056846	0.173325	0.204257	0.0857443	0.103664	0.0597038	0.125484	0.196941	0.166985	0.169765	0.11661	0.169173	0.181481	0.137214	0.164396	0.183335	0.06217	0.193454	0.114469	0.0741978	0	0.0761638	0.146156	0.0831923	0.112762	0.238524	0.14395	0.0977753	0.070376	0.11294	0.1111	0.110613	0	0.136872	0.13916	0.0808303	0.164158	0.0559717	0.0730354	0.15902	0.133074	0.0961392
AIP	0.0506606	0.0414515	0.050876	0.0506717	0.0371429	0.0570227	0.110209	0.0877695	0.0497069	0.0312042	0.0705062	0.039999	0.0685971	0.0692112	0.0495171	0.0355618	0.0649676	0.0529424	0.121763	0.0456465	0.0757947	0.0612831	0.0228449	0.06722	0.0818734	0.0321959	0.113964	0.0512942	0.049715	0.0299023	0.0680793	0.0795357	0.0506324	0.0459412	0.028106	0.0354703	0.141079	0.0665913	0	0.0977191	0.0310052	0.0375984	0.0488051	0.0522869	0.0673998	0.0579316	0.0218041	0.0699856
PITPNM1	0.052049	0.0616585	0.0748254	0.0668897	0.0597027	0.0613139	0.134678	0.111676	0.120766	0.0622529	0.0600271	0.045083	0.104204	0.0820044	0.0762042	0.0940167	0	0.0800512	0.111123	0.107282	0.111965	0.0691142	0.0454439	0.099066	0.10644	0.0623368	0	0.0546521	0.0695664	0.0334577	0.1012	0.146244	0.091715	0.0602111	0.0161967	0.057459	0.116975	0.0747315	0	0.112757	0.090145	0.0363051	0.0625122	0.0991853	0.0798147	0.0725944	0.128002	0.0495427
CDK2AP2	0.0200742	0.0290764	0.0346067	0.0289439	0.0257354	0.0336476	0.153159	0.0465547	0.0318671	0.0412501	0.0443236	0.03114	0.0492821	0.0291107	0.0230992	0.0160915	0	0.00780189	0.0750459	0.0342456	0.0346043	0.0256068	0.0189352	0.030791	0.0869913	0.0360085	0	0.0397319	0.0291713	0.0181023	0.0455041	0.0351307	0.0449622	0.0325181	0.0177763	0.0176795	0.10003	0.0816964	0	0.0467726	0.0264076	0.0281776	0.0173686	0.0933033	0.0662348	0.024776	0.0258717	0.0520968
GSTP1	0.0670665	0.0616708	0.0941207	0.121643	0.091959	0.0903988	0.192742	0.131548	0.109455	0.0529041	0.0896757	0.0374769	0.076849	0.157574	0.0661514	0.0738695	0.154462	0.0972709	0.211749	0.0608316	0.111	0.0986406	0.0416271	0.122361	0.148057	0.0561252	0	0.0773824	0.106445	0.0758393	0.116486	0.154076	0.0864552	0.0639751	0.0311524	0.0365532	0.19335	0.0932452	0	0.0999025	0.0498052	0.0622779	0.12668	0.107834	0.182632	0.148667	0.0513614	0.0795508
NDUFV1	0.263139	0.259389	0.334436	0.312689	0.231701	0.213735	0.388323	0.430184	0.584063	0.264072	0.313728	0.192459	0.292951	0.697161	0.399792	0.547103	0.0574468	0.480435	0.432236	0.260069	0.346599	0.564574	0.215249	0.606531	0.26723	0.177994	0.369082	0.178661	0.304708	0.197814	0.324263	0.639045	0.41814	0.27559	0.145689	0.310981	0.500462	0.301641	0	0.367297	0.369928	0.318593	0.392079	0.242178	0.278423	0.420808	0.349332	0.29671
NUDT8	0.0110438	0.00487329	0.0121122	0.00710825	0.00396011	0.00542559	0.0107849	0.0121498	0.00987918	0.00864079	0.00528667	0.00424246	0.00574835	0.0210019	0.014657	0.0151163	0.0649676	0.0206614	0.00688565	0.0163583	0.0120732	0.0134675	0.0028698	0.0176044	0.0165854	0.00582046	0	0.00752683	0.0175062	0.00339157	0.0131525	0.0310981	0.00917718	0.00340314	0.0132425	0.00388402	0.0084998	0.00782298	0	0.0166643	0.00853482	0.00332919	0.0154419	0.00350385	0.00633585	0.0138807	0.00363343	0.0057178
TBX10	0.00365822	0.00166887	0.00689863	0.00557134	0.00246073	0.00125219	0	0.000705365	0.00846659	0.00094715	0.00114477	0.000821118	0.0012079	0.0141145	0.00281732	0.00732618	0	0.00508856	0.00248818	0.00631092	0.00729703	0.00866064	0	0.0108609	0.00080836	0.00120308	0	0.00435143	0.0108098	0.00128518	0.00284833	0.00930731	0.00336248	0	0	0.000661644	0.00266017	0.00443536	0	0.00944422	0.00150026	0.00699019	0.00226786	0	0.00320681	0.00713985	0	0.00244945
ACY3	0.00092983	0	0	0	0	0	0	0.000592401	0.000994677	0	0.000685672	0	0	0.0017319	0.000774805	0	0	0	0	0	0.000756111	0.000760682	0.00277648	0	0	0	0	0	0.00144657	0	0	0	0.000781258	0	0	0	0	0	0	0	0	0.00150406	0	0.00125216	0	0	0	0
ALDH3B2	0.00126644	0.00193586	0.000942835	0.00117907	0.00113827	0.00211916	0.00239402	0	0.00191294	0	0.000299848	0.00152653	0	0	0.00275998	0.00209684	0	0.00207819	0	0	0.00101143	0.00211313	0.0025804	0.00288336	0	0.00200102	0	0	0.00145005	0	0	0.00105561	0.000902626	0.00438743	0	0.000764775	0.00108367	0	0	0.00348134	0.00154073	0	0	0	0	0.00272149	0	0
UNC93B1	0.0111927	0.0129263	0.0203396	0.0170063	0.0130517	0.00915802	0.0177892	0.0162082	0.0164247	0.0167117	0.0190445	0.0159014	0.0183106	0.0162608	0.0222687	0.0134272	0	0.021874	0.0118852	0.0202939	0.0118502	0.0209165	0.0205585	0.0138322	0.0168881	0.0123531	0	0.0102206	0.0144234	0.00877365	0.0148637	0.0242088	0.0165193	0.0164058	0.00659261	0.0111505	0.0170482	0.0165853	0	0.0179438	0.013296	0.0154461	0.0049834	0.00469638	0.0151636	0.0144574	0.0147363	0.0136933
ALDH3B1	0.000561159	0.00377025	0.00430219	0.00310165	0.0017991	0.00151783	0	0.0012875	0.00193415	0	0.0021939	0.00374279	0	0.00176965	0.00123041	0.0079516	0	0.000952745	0.00188864	0.000983874	0.00188201	0.00454434	0	0.00277926	0.00395539	0	0	0.000960836	0.00555136	0.000906523	0	0.00758605	0.00221456	0.00388609	0	0.00188852	0.0031145	0	0	0.00272223	0.00123341	0.00138198	0.002082	0	0	0.0123605	0	0.00319572
NDUFS8	0.13083	0.142402	0.164551	0.163381	0.125162	0.129932	0.206852	0.183386	0.189527	0.13351	0.12105	0.112296	0.170394	0.295834	0.182497	0.209114	0.115009	0.158717	0.21454	0.151782	0.167829	0.155396	0.088124	0.214933	0.184066	0.135654	0.209623	0.125864	0.17319	0.134162	0.159364	0.225301	0.17318	0.141063	0.0732218	0.150484	0.231742	0.17456	0	0.135881	0.163859	0.162768	0.146131	0.16883	0.169146	0.165347	0.164474	0.12899
TCIRG1	0.000451382	0	0.000678288	0.000439464	0	0.000744114	0	0.00249553	0.00275725	0.00103687	0.000451077	0	0	0.00172206	0.000336795	0.00253762	0	0	0.000573194	0.0013646	0.000650894	0.000398029	0	0	0.0011586	0.00265112	0	0.00277844	0.00232041	0	0	0.00411054	0.00171367	0	0	0.00208365	0.00292902	0.00375795	0	0.00567647	0	0.00371276	0.00265791	0.00115916	0	0.00210037	0.00272917	0.00756546
CHKA	0.384184	0.554224	0.42875	0.509819	0.596775	0.484612	0.333194	0.476648	0.635909	0.502678	0.517282	0.444305	0.454377	0.547636	0.680257	0.555491	0.0468455	0.612169	0.429527	0.582267	0.608823	0.521102	0.405039	0.643893	0.429621	0.459093	0	0.306337	0.325712	0.431107	0.320219	0.414498	0.532169	0.41788	0.261243	0.598873	0.324838	0.388235	0	0.370715	0.545189	0.20713	0.40671	0.364302	0.275526	0.644283	0.707693	0.38507
KMT5B	0.623838	0.588834	0.659776	0.579519	0.579648	0.53579	0.47466	0.609087	0.711448	0.61875	0.710439	0.537797	0.620908	0.725673	0.693738	0.663494	0.496145	0.59627	0.593042	0.615533	0.637283	0.683271	0.523529	0.724496	0.598647	0.576488	0.576364	0.515666	0.428765	0.558103	0.509678	0.580775	0.615988	0.641562	0.484728	0.649832	0.626782	0.58802	0	0.588775	0.569868	0.385104	0.492074	0.472377	0.536639	0.645364	0.677286	0.361259
C11orf24	0.0393882	0.0337022	0.0390996	0.0417913	0.0415965	0.029803	0.0253085	0.0422625	0.0564068	0.0266655	0.0492509	0.0342524	0.0412703	0.0388338	0.0500679	0.0343923	0.0492764	0.0459102	0.041958	0.0427299	0.0587454	0.0327999	0.0255961	0.0613065	0.0420034	0.0441128	0.071469	0.0346007	0.0223123	0.0171997	0.0330087	0.0682732	0.0333455	0.0370956	0.0198886	0.04493	0.0345661	0.0402455	0	0.0482611	0.0403461	0.0238339	0.0308397	0.0350653	0.0488337	0.0341206	0.0393303	0.0251481
LRP5	0.0157758	0.0206828	0.0228738	0.0417764	0.0299365	0.0150022	0.0125347	0.0198501	0.0226637	0.00589124	0.0113002	0.00529107	0.0105517	0.03913	0.0175525	0.0435751	0	0.0205889	0.0145555	0.00879371	0.0187772	0.0215642	0.0107833	0.044754	0.0106188	0.0117196	0	0.0141722	0.0355141	0.0129255	0.00706628	0.034199	0.011815	0.0175985	0.00367903	0.0115853	0.021161	0.008893	0	0.0155785	0.0115188	0.0172336	0.0162612	0.00527191	0.0143359	0.0172616	0.0351993	0.028793
PPP6R3	0.917673	1.01029	1.02845	0.986712	1.15134	1.02408	1.19948	1.01614	1.08031	0.916808	0.939987	0.85839	0.748139	1.01794	0.959171	1.02582	0.572662	0.931747	0.937188	0.959968	1.06944	1.0411	0.680405	1.08211	0.918975	0.842474	0.920702	0.967721	1.06116	1.04984	0.83776	1.04114	1.08105	1.12489	0.703211	1.01086	1.06846	0.991333	0	0.928427	0.930296	0.94874	0.993315	0.907162	0.999589	1.03705	1.0932	0.913157
GAL	0.00543915	0.00580472	0.0215049	0.0401978	0.0268321	0.022994	0.0379264	0.0278055	0.0361846	0.0120685	0.0514253	0.00854939	0.00550614	0.0366495	0.0248434	0.0262664	0	0.0290878	0.0409623	0.00768554	0.0234241	0.0107303	0.00654509	0.0617057	0.0114007	0.0186613	0	0.0199904	0.0168134	0.005836	0.021721	0.032028	0.0108406	0.0155167	0.00787677	0.00943589	0.0157227	0.0237171	0	0.00765067	0.0118462	0.00715552	0.0295925	0.0221709	0.0260046	0.0367986	0.0104196	0.0098965
TESMIN	0.00880308	0.0177615	0.0154018	0.0183139	0.00734715	0.011482	0.00658094	0.0146967	0.0193178	0.0108259	0.0202359	0.00582364	0.00768752	0.0179675	0.0180018	0.0121171	0	0.0170683	0.0122357	0.011152	0.00651189	0.0176275	0.0115569	0.0216231	0.013558	0.0223979	0	0.0095902	0.0166453	0.0310462	0.0218491	0.0228119	0.0167293	0.00372109	0.0197447	0.0122018	0.0109624	0.00875219	0	0.00559579	0.00557866	0.0123765	0.028162	0.00343733	0.00914517	0.014428	0.016118	0.009707
CPT1A	0.0355872	0.0263657	0.0595668	0.0565256	0.0665911	0.0249181	0.037826	0.0603309	0.0845593	0.0240756	0.0439485	0.0409661	0.0268024	0.085859	0.0700448	0.0634582	0	0.0693025	0.0320025	0.0452406	0.0536149	0.0730969	0.0421165	0.108329	0.0221321	0.0329069	0.113964	0.0240038	0.0545167	0.0370019	0.0452655	0.0914511	0.0450589	0.0510417	0.0605318	0.0339538	0.0373807	0.0264899	0	0.0613824	0.0373681	0.0484068	0.0986785	0.0135716	0.0295366	0.0655275	0.049289	0.120368
MRPL21	0.0304331	0.0410466	0.055244	0.0648457	0.0445152	0.0567173	0.0927947	0.0609055	0.0682517	0.0429581	0.0531778	0.0358564	0.0514732	0.0905902	0.0473246	0.0593689	0	0.0406058	0.0751358	0.0462777	0.0514848	0.0752265	0.0431158	0.0893574	0.0551484	0.046009	0	0.0383557	0.0513367	0.0402145	0.027615	0.0570014	0.0595123	0.0582631	0.0428628	0.0429525	0.0762182	0.0534419	0	0.054736	0.0404798	0.0411983	0.0524048	0.0345612	0.05277	0.0736438	0.0776038	0.111031
IGHMBP2	0.0928224	0.0910617	0.0990697	0.0636677	0.110742	0.0738741	0.0944629	0.116004	0.140023	0.0890493	0.101082	0.0928757	0.104864	0.13064	0.13589	0.117529	0.121789	0.0975013	0.112709	0.0954241	0.100923	0.117177	0.0536236	0.12048	0.102069	0.0504363	0	0.0579603	0.0727839	0.0574109	0.0925072	0.128948	0.112208	0.0849756	0.0359008	0.125052	0.139348	0.109029	0	0.127921	0.0820903	0.0847249	0.0919131	0.0784029	0.0709072	0.153962	0.160714	0.162225
MRGPRF	0.0104608	0.00280846	0.0122466	0.0127005	0.00944777	0.00586278	0.00304219	0.0150509	0.0105768	0.00582213	0.00450015	0.00421024	0.00401309	0.00557946	0.00400484	0.00738455	0	0.0110883	0.00949874	0.00931477	0.00512292	0.0123706	0	0.00735044	0.00153851	0.0162402	0	0.00748299	0.00769165	0.00870527	0.00849028	0.00952803	0.0120327	0.00329233	0	0.00481521	0.00802493	0.00681704	0	0.0101127	0.00249232	0.00488921	0.00647876	0.00303897	0.0154042	0.00887839	0	0.0135956
TPCN2	0.279271	0.319778	0.379334	0.312902	0.371034	0.25249	0.263536	0.446044	0.479802	0.267956	0.316623	0.363683	0.29792	0.396589	0.51548	0.270902	0.111986	0.316397	0.230271	0.362634	0.393159	0.535148	0.275122	0.434858	0.268277	0.255034	0	0.256632	0.310146	0.265507	0.337506	0.432416	0.417261	0.472557	0.308942	0.418451	0.410148	0.284749	0	0.433515	0.49903	0.3545	0.329498	0.188749	0.265744	0.49114	0.484921	0.738101
MYEOV	0.00856909	0.00264441	0.00526761	0.00395308	0.00274185	0.0044544	0	0.00222278	0.00247057	0	0.000960264	0.00161434	0.00262262	0.00581848	0.00396725	0.0011703	0	0.00610373	0.00236351	0	0.00273608	0.0117308	0.00298576	0.00883965	0.00983811	0.0043293	0	0.00120902	0.00352306	0.00267793	0	0.030364	0.00323866	0.0053695	0.00147954	0.00337295	0.000997516	0.000923413	0	0.00234384	0.00159666	0.000900768	0.0194049	0	0.000959681	0.00376756	0	0.000767815
CCND1	0.00419222	0.00171341	0.00502709	0.00504872	0.003288	0.00423224	0.00918365	0.00975051	0.00395219	0.00169664	0.00171441	0.00155573	0.00553545	0.0125326	0.00229232	0.00240818	0	0.000767145	0.00124521	0.00173929	0.00406705	0.00879754	0.00622248	0.00951223	0.00131223	0	0	0.00559352	0.00619248	0.0036204	0.0122156	0.0122721	0.00575004	0.00401563	0.00412472	0.00403882	0.00394347	0.00491439	0	0.00676344	0.00203948	0.00484286	0.00475789	0.00189888	0.00252235	0.00397035	0.0127393	0.0067064
ANO1	0.0130234	0.0302048	0.0199675	0.0417949	0.0146419	0.0267016	0.015382	0.0148965	0.039397	0.0185128	0.022891	0.0130352	0.0204301	0.034174	0.0368068	0.0168461	0	0.0403485	0.0224522	0.03302	0.018996	0.0203574	0.0245671	0.0612547	0.0141931	0.0198441	0	0.0123823	0.0288673	0.0123565	0.0280716	0.02821	0.0243736	0.0326657	0.0180978	0.0339601	0.024421	0.036955	0	0.00768923	0.0137248	0.0350668	0.0173336	0.00942948	0.0197238	0.0255228	0.0350133	0.0216838
FADD	0.0128225	0.0110643	0.0191313	0.0117388	0.00346625	0.0187616	0.016326	0.0248539	0.0242052	0.0152842	0.0256165	0.0109184	0.0211534	0.0285304	0.0105844	0.0238856	0	0.0177949	0.0355822	0.0133956	0.0210024	0.0266044	0.00392477	0.0441769	0.0195037	0.0121953	0	0.00883423	0.010228	0.00748424	0.0109304	0.0358352	0.0145706	0.0187632	0.0120432	0.00979033	0.0268976	0.017779	0	0.0283356	0.00581969	0.00949002	0.0233101	0.00893793	0.0111402	0.0256011	0.00303323	0.0156883
PPFIA1	0.56357	0.595239	0.605819	0.515684	0.517754	0.437569	0.635817	0.660485	0.712676	0.577212	0.606514	0.516018	0.575299	0.708885	0.728161	0.644096	0.658658	0.664316	0.561405	0.538277	0.540374	0.707501	0.40908	0.731129	0.46666	0.419325	0.124014	0.458711	0.521871	0.512956	0.556361	0.715281	0.701554	0.660757	0.449698	0.645445	0.707778	0.637422	0	0.604939	0.572249	0.540341	0.642948	0.432542	0.489015	0.73108	0.789273	0.737813
CTTN	0.603372	0.718706	0.738644	0.670771	0.715179	0.582712	0.895254	0.79881	0.863744	0.576109	0.628848	0.580807	0.564023	0.964142	0.854416	0.87821	0.578412	0.844334	0.707862	0.659432	0.794761	0.892425	0.467288	0.887524	0.577253	0.559719	0.891926	0.671708	0.902741	0.572273	0.627304	1.21318	0.855758	0.784636	0.561855	0.672936	0.994167	0.833855	0	0.824599	0.709743	0.678417	0.93658	0.547151	0.698457	0.961963	0.751417	0.882925
SHANK2	1.11857	1.26885	1.28	1.1723	1.32228	1.02514	1.1634	1.37841	1.51505	1.20465	1.31557	1.3734	1.3004	1.35202	1.65013	1.38915	0.982787	1.48381	1.1907	1.2665	1.38524	1.46515	1.34301	1.61663	1.01391	1.13488	0.828812	0.929364	0.956652	1.21065	1.21671	1.37477	1.43781	1.4116	1.11746	1.45728	1.12816	1.3488	0	1.31247	1.44619	1.13917	1.34171	0.964084	1.13858	1.46824	1.76386	1.22424
DHCR7	0.0292192	0.0450157	0.0320246	0.0338956	0.0310193	0.0268426	0.0354678	0.0464061	0.0373021	0.0257726	0.0497016	0.0207365	0.0320393	0.0426247	0.0457549	0.0233177	0.0492764	0.0383476	0.0539743	0.0426006	0.0223647	0.0311889	0.0172056	0.0370042	0.0394522	0.0280348	0	0.0402057	0.0347127	0.0269959	0.035126	0.057603	0.035306	0.0406686	0.0114085	0.014948	0.0327011	0.0349772	0	0.033388	0.0298069	0.0214479	0.0340815	0.0329958	0.0395703	0.0486421	0.0192878	0.0218847
NADSYN1	0.175804	0.166538	0.159735	0.0913897	0.13115	0.107742	0.154582	0.202324	0.187256	0.186659	0.170236	0.183076	0.217469	0.171117	0.245623	0.115403	0.0453438	0.184755	0.129456	0.171257	0.152431	0.311012	0.118277	0.211287	0.110815	0.182926	0	0.116501	0.142002	0.14286	0.195744	0.245254	0.196354	0.173587	0.148287	0.185256	0.169973	0.186986	0	0.163341	0.186986	0.232246	0.206578	0.10808	0.110528	0.2698	0.135761	0.349125
KRTAP5-7	0.00584054	0.00552816	0.00508779	0.00395281	0.0038514	0.00782441	0	0.00508653	0.0088562	0.00431108	0.00789678	0.00232326	0.00442851	0.00846732	0.00670504	0.00304654	0	0.00948096	0.00617779	0.00456794	0.00559265	0.00672484	0	0.00240126	0.00690732	0.00516419	0.18611	0.0064283	0.00255812	0.00259223	0.00536558	0.00225316	0.00716767	0.0035194	0	0.00778805	0.00459426	0.00475524	0	0.00896413	0.00113284	0	0.0073731	0.00306929	0.00161124	0.00813693	0.00607281	0.00476844
KRTAP5-8	0.00282289	0.00591634	0.00284864	0.00165448	0.00359327	0.000940292	0.0064779	0.00293403	0.00531408	0.00232136	0.00169891	0.00156596	0.00182864	0.0036739	0.00301542	0	0	0.0020524	0.00243956	0.00250847	0.00309099	0.00108219	0	0	0.000656049	0	0	0.00220332	0.00541386	0.00203644	0.0115708	0.00499834	0.00558091	0.00100903	0	0.00457975	0.00460872	0.00205993	0	0.00233239	0.000976083	0	0.0016639	0.00097475	0.00467856	0.00237934	0.00780609	0.00613327
KRTAP5-9	0	0.00175694	0.0012396	0	0.00404555	0.000653298	0.00621137	0.0011755	0.000961187	0.000775885	0.00164318	0.00146933	0.00438764	0.00445512	0.00147514	0.00114974	0	0	0.000509401	0.00245546	0.00211827	0.00394981	0.00219753	0.00354277	0	0.000841177	0	0.00516943	0.00268121	0.00270707	0	0.0022448	0.00152988	0.00169578	0	0.000658781	0	0.00061425	0	0	0	0	0.00339992	0.00257176	0.00125231	0.00207014	0	0.00253143
KRTAP5-10	0.00450058	0.00471626	0	0	0.00180521	0	0.00354757	0	0.00233509	0.00167187	0.000701499	0.00173129	0	0	0.00105794	0.00446701	0	0.0030024	0.000341145	0	0.00448644	0.000882513	0	0	0	0	0	0.00192322	0.00247652	0.00263485	0	0.00610443	0.00231605	0.00301281	0.00254482	0	0.000313781	0	0	0.00230921	0	0	0.00147107	0	0	0	0	0.000781738
KRTAP5-11	0.0431736	0.0458533	0.0446578	0.0183822	0.0151125	0.0158207	0.0333941	0.0851136	0.0249952	0.0433186	0.0235342	0.0511128	0.0469319	0.0282433	0.0657146	0.0164342	0.0572962	0.0368897	0.0176655	0.0458508	0.0233882	0.0536724	0.0415149	0.0382535	0.0405435	0.0224737	0	0.0385921	0.0394732	0.0167903	0.0586668	0.049311	0.055256	0.038725	0.0317128	0.0478531	0.0597234	0.0647355	0	0.0581086	0.040335	0.054267	0.0318871	0.0387455	0.0175371	0.0495036	0.0214778	0.0843901
FAM86C1	0.0234942	0.0206793	0.0360259	0.0290584	0.0228522	0.0184591	0.00096739	0.0194005	0.0343202	0.00892263	0.0225027	0.0136656	0.00889232	0.0899848	0.0262924	0.0392513	0	0.0579798	0.0317173	0.0181148	0.0403937	0.0411392	0.00228684	0.0396028	0.0153013	0.0181326	0.131103	0.0201325	0.0237282	0.0177046	0.00603279	0.0454228	0.0211979	0.0294017	0.00349801	0.015834	0.0235646	0.0156733	0	0.00874314	0.0191093	0.0140146	0.0423943	0.00526998	0.0146223	0.0338479	0.0481469	0.0135367
ZNF705E	0.00193206	0.00204858	0.00178268	0.001095	0.00331146	0.00171831	0	0.00262258	0.00138416	0.00194575	0.00139793	0	0	0	0.00353079	0.00176765	0	0.0019977	0.00123082	0.00506859	0.00100406	0.00071893	0	0	0.0011381	0.00163643	0	0.00116044	0.000399562	0	0	0.000652047	0.00273333	0.00131099	0.00218148	0.00207092	0.00141798	0.00090744	0	0	0	0.00110286	0.00172112	0.002686	0.00291771	0.00123205	0	0.00434119
DEFB131B	0.0171116	0.00758765	0.0185853	0.00878436	0.00972908	0.0107625	0	0.00387612	0.00481501	0.00651984	0.00967573	0.00312127	0.00437682	0.00295686	0.000838328	0.0044661	0	0.00160031	0.0062117	0.00167866	0.00492574	0.00759947	0.00536713	0.00633261	0.0071351	0.00413254	0	0.00545005	0.00305235	0.0111921	0	0.00289583	0.00525887	0.0096287	0	0	0.0050988	0.00286498	0	0.00304618	0.00173733	0.00373836	0.00457858	0.00177589	0.00186163	0.0031394	0.0163102	0.00388133
RNF121	0.228923	0.242825	0.243586	0.191685	0.207007	0.185925	0.179993	0.225254	0.277627	0.209169	0.24517	0.211568	0.216057	0.325286	0.300401	0.309034	0.142815	0.315823	0.241903	0.258995	0.261364	0.313851	0.182116	0.315534	0.202187	0.206483	0.113964	0.153632	0.149368	0.168483	0.191738	0.268247	0.229862	0.23672	0.189104	0.277035	0.200947	0.196045	0	0.224938	0.229912	0.131319	0.235176	0.132581	0.163207	0.252726	0.320364	0.155995
IL18BP	0.00708976	0.008739	0.00880893	0.0145422	0.00995848	0.0043002	0.0100448	0.0166808	0.0110425	0.00723063	0.0101172	0.0147589	0.0126811	0.0127764	0.00926389	0.00799547	0	0.0151685	0.0116873	0.0100287	0.0114756	0.0217554	0.00198688	0.0176581	0.00509402	0.00994607	0	0.00776926	0.01014	0.00552457	0.0128486	0.00956314	0.0135544	0.0236539	0.00457461	0.0124183	0.00917651	0.0115967	0	0.0161535	0.0153492	0.00684372	0.0090399	0.00575434	0.00785259	0.00973334	0.0146443	0.0244158
NUMA1	0.449043	0.433528	0.478825	0.348843	0.350284	0.430209	0.521794	0.530305	0.46994	0.448742	0.477387	0.396523	0.533754	0.433894	0.509083	0.382919	0.286092	0.429729	0.489091	0.465743	0.42732	0.578464	0.348601	0.510812	0.542845	0.373069	0.405298	0.495563	0.439136	0.424342	0.519755	0.556937	0.558076	0.445988	0.355376	0.411248	0.528775	0.524111	0	0.500139	0.350504	0.445811	0.445911	0.400222	0.484421	0.531345	0.467282	0.365689
LAMTOR1	0.100698	0.0743688	0.0893432	0.0971398	0.0866998	0.0891303	0.199395	0.165244	0.150767	0.136734	0.145535	0.0697049	0.131482	0.187274	0.0764147	0.116285	0	0.0923112	0.273321	0.107658	0.172475	0.136781	0.0651718	0.182802	0.152529	0.0775008	0.252193	0.0571282	0.129513	0.0438577	0.101604	0.184784	0.108679	0.0786293	0.0645913	0.0705508	0.207567	0.120126	0	0.128564	0.0947775	0.0668833	0.109204	0.102664	0.138462	0.140452	0.0640395	0.151596
ANAPC15	0.0361359	0.0414621	0.0603959	0.0917843	0.0566974	0.0477258	0.0851267	0.0916224	0.0916198	0.0535292	0.0751257	0.0312296	0.0582567	0.138767	0.0666773	0.104086	0	0.105491	0.136077	0.0566491	0.0948492	0.0713664	0.0216019	0.101098	0.0706394	0.040871	0	0.0372366	0.0783641	0.0564094	0.0559374	0.089944	0.0600022	0.0515162	0.0283243	0.0420621	0.106171	0.0530601	0	0.0791443	0.0692329	0.0401343	0.0745469	0.040895	0.0517474	0.0795007	0.0294956	0.0252546
FOLR3	0.00131519	0.000661259	0.00351201	0.0025166	0.0021039	0.00270306	0	0.000777931	0.00142416	0.00122332	0.00128149	0	0	0.00522734	0.000656352	0.00237118	0	0.00162479	0.00210275	0.000704538	0	0.00274041	0.00220975	0.00150829	0.0020066	0.000466993	0	0.00286829	0.0063557	0.001031	0.0029288	0	0.00123146	0	0.00408151	0.00119419	0.00232187	0.00230294	0	0	0	0.000809001	0	0	0.00211785	0.00300997	0	0.00468148
FOLR1	0.000605886	0	0.000388944	0	0.000990469	0	0	0	0	0	0.000272198	0	0	0	0	0	0	0	0	0	0.000744847	0	0	0.00173749	0.000523864	0	0	0	0.00111373	0	0	0	0	0	0	0.000773283	0.000554797	0	0	0	0	0	0	0	0.000893613	0	0	0
FOLR2	0.000855821	0	0.000485058	0.00083669	0.000925969	0.000516065	0.00096739	0.001697	0.00188778	0	0	0	0.00378943	0	0	0	0	0	0.000713129	0	0	0.00159744	0.00104107	0	0.00121597	0	0	0.00128192	0.00069157	0.0058227	0.00531762	0.00242134	0.000788534	0	0	0	0.000742121	0.000807572	0	0	0	0	0.00172759	0	0.0012488	0	0	0.00101574
INPPL1	0.0523272	0.0441094	0.0358334	0.035368	0.0413022	0.0372401	0.0440617	0.0460715	0.0539175	0.0291145	0.044968	0.0214196	0.038622	0.0569765	0.0705287	0.0335217	0	0.0452779	0.0442663	0.0525392	0.0493051	0.0372177	0.0191263	0.0388592	0.0359643	0.0396352	0	0.0551996	0.0423088	0.0530325	0.0647107	0.0647794	0.0502699	0.0233295	0.0437271	0.0336604	0.0629982	0.0490485	0	0.0530514	0.0398406	0.0415195	0.0482603	0.0256768	0.0489408	0.0286701	0.0131954	0.014683
PHOX2A	0	0	0.000478973	0	0.000893876	0	0	0.00153487	0.000400671	0	0	0	0	0	0	0.00114895	0	0.00129796	0	0	0	0	0	0	0	0	0	0	0	0	0	0	0	0	0	0	0	0	0	0	0	0	0	0	0	0.00119454	0	0.00369815
CLPB	0.155088	0.176386	0.221781	0.184692	0.166138	0.159726	0.235699	0.224036	0.226589	0.21556	0.20092	0.157937	0.144413	0.188509	0.170213	0.196017	0.112563	0.163953	0.207085	0.161459	0.208372	0.223056	0.138367	0.180955	0.216174	0.172749	0.185433	0.150408	0.150244	0.15075	0.102592	0.183421	0.213908	0.211421	0.12117	0.219142	0.253545	0.183755	0	0.208108	0.170343	0.169608	0.126855	0.170545	0.179196	0.266528	0.251965	0.236563
PDE2A	0.407075	0.510238	0.66327	0.412333	0.6025	0.4836	0.910887	0.752232	0.712379	0.572894	0.623837	0.498817	0.569321	0.498136	0.748143	0.563912	0.482366	0.745123	0.565933	0.436332	0.654522	0.691299	0.538512	0.812519	0.582295	0.437366	0.933306	0.539368	0.435362	0.508258	0.702328	0.823395	0.739368	0.795112	0.345133	0.608204	0.794449	0.761537	0	0.695641	0.675284	0.497747	0.550835	0.589699	0.676532	0.878529	0.9441	0.745185
ARAP1	0.0700816	0.0750756	0.100032	0.0491944	0.0713715	0.0603267	0.184669	0.115083	0.112495	0.0831205	0.0736586	0.0590147	0.0882155	0.0927764	0.126354	0.0589131	0.162438	0.0691532	0.0654515	0.0877991	0.0825837	0.115335	0.0720995	0.0748292	0.0743806	0.0549875	0	0.0756304	0.0696081	0.0947505	0.131476	0.158236	0.13759	0.0942679	0.0864459	0.0663274	0.156288	0.130469	0	0.11595	0.0817669	0.0993651	0.0782067	0.0588367	0.114554	0.149584	0.0901637	0.189797
STARD10	0.017564	0.0140468	0.0228998	0.0263096	0.0299664	0.0290827	0.0264738	0.0357235	0.0345646	0.00521624	0.0177286	0.0170488	0.00993295	0.0390029	0.0151656	0.0168102	0	0.0159163	0.0444278	0.0211942	0.0266377	0.0200802	0.0140597	0.0309094	0.0256918	0.0126623	0	0.0245733	0.0452174	0.0281559	0.0170995	0.0733719	0.0303761	0.0195527	0.0084533	0.0119849	0.0443255	0.0143285	0	0.0195023	0.0127126	0.0128464	0.04381	0.0156817	0.0328194	0.0195175	0.00728958	0.0205967
ATG16L2	0.15187	0.197164	0.188866	0.224191	0.179505	0.140912	0.169446	0.252978	0.293587	0.214568	0.183097	0.191915	0.18118	0.302399	0.24402	0.210593	0	0.244009	0.201322	0.201876	0.243152	0.260172	0.100826	0.331272	0.213498	0.147622	0.071469	0.14517	0.198322	0.147757	0.120331	0.263887	0.236348	0.215995	0.101183	0.236281	0.250822	0.20534	0	0.212504	0.224387	0.13202	0.188938	0.151406	0.166509	0.331447	0.352353	0.134283
FCHSD2	0.936052	0.996873	0.901084	0.813455	0.826472	0.775798	0.750101	0.801205	0.840979	0.815631	0.876826	0.857727	0.817342	0.851088	0.878361	0.845601	0.719016	1.16609	0.802884	0.859848	0.790083	1.02071	0.704545	0.812834	0.811548	0.913816	0.439006	0.713446	0.930005	0.833565	0.7393	0.947043	0.952726	0.838273	0.848658	0.807071	0.853741	0.893081	0	0.970298	0.781886	0.986263	0.95573	0.634995	0.718033	0.985361	0.849995	0.87116
P2RY2	0.000448918	0	0.00102535	0.000595025	0	0.000528893	0	0	0.000859299	0	0.000213874	0	0	0	0	0	0	0	0	0	0	0	0	0.0012417	0	0	0	0	0	0	0	0	0	0	0	0	0	0	0	0	0	0	0.00252719	0	0	0	0	0
P2RY6	0.0069168	0.00510227	0.0116837	0.0203156	0.0254761	0.00881132	0.00196588	0.00581802	0.0309085	0.0109302	0.0182009	0.0145521	0.0139589	0.00240171	0.0300145	0.0183376	0	0.0490232	0.0158087	0.00807667	0.00977665	0.0136879	0.0594698	0.115908	0.0117587	0.0158659	0	0.00647422	0.00259665	0.029104	0.00792713	0.0284144	0.00977054	0.0135428	0.00944556	0.0122279	0.000265801	0.011469	0	0.0987755	0.014229	0.0110793	0.0189716	0.00321267	0.00360722	0.0356444	0.245532	0.00700391
ARHGEF17	0.268533	0.306063	0.353373	0.298573	0.320604	0.315554	0.506677	0.42466	0.411436	0.264877	0.327818	0.246393	0.267816	0.48863	0.397213	0.311096	0.231893	0.379608	0.366198	0.35581	0.390552	0.44203	0.20751	0.43261	0.31656	0.276666	0.202572	0.305687	0.364474	0.288374	0.255318	0.472013	0.397548	0.360883	0.169557	0.309213	0.533488	0.413627	0	0.329129	0.30937	0.288095	0.375269	0.32778	0.492438	0.536249	0.364031	0.363353
RELT	0.0324308	0.0349541	0.0425207	0.032895	0.0404533	0.0471014	0.0442253	0.0590679	0.0559113	0.0302986	0.0290548	0.020166	0.034627	0.0708518	0.0333054	0.051269	0	0.030742	0.0500184	0.034338	0.0575994	0.0608845	0.0235129	0.0664794	0.0406948	0.025634	0	0.0337781	0.0428946	0.0180691	0.010446	0.0718619	0.0556658	0.0299428	0.0223001	0.028215	0.0762816	0.0388236	0	0.0491046	0.0348059	0.0297795	0.0423761	0.02713	0.0518381	0.0857598	0.0153336	0.0595488
FAM168A	1.06937	1.20348	1.23666	1.14863	1.1962	1.10358	1.12819	1.22495	1.35544	1.20979	1.21266	1.17199	1.08531	1.25026	1.32612	1.27361	0.853531	1.25792	1.10913	1.29346	1.23733	1.35138	1.20388	1.24017	1.14748	1.12991	1.23482	1.07483	1.07194	1.09301	1.02446	1.19386	1.31029	1.33127	1.03538	1.32344	1.21365	1.17054	0	1.13143	1.25904	1.17722	1.04196	1.08142	1.23922	1.41297	1.45737	1.34328
PLEKHB1	0.0172812	0.0277833	0.0214492	0.0270005	0.0333221	0.0281814	0.046669	0.0397154	0.0234353	0.0256043	0.0289153	0.0174483	0.0238541	0.0326216	0.0250477	0.0178435	0	0.0132065	0.0468093	0.0175137	0.0231373	0.030758	0.0227714	0.0222052	0.0377315	0.0169619	0	0.0446072	0.0347506	0.021973	0.0332949	0.0346462	0.0294667	0.0256514	0.0126075	0.0149286	0.0347385	0.0277749	0	0.0228567	0.0146103	0.0216236	0.015749	0.0276303	0.0224203	0.0217132	0.0115556	0.0271032
RAB6A	1.00398	0.991234	1.04916	0.88879	0.954796	0.93114	0.850072	1.01403	1.1342	1.00599	1.02767	0.998243	0.935059	1.28486	1.13461	1.1088	1.00805	1.07965	1.03929	0.984953	1.04512	1.15502	0.805853	1.16079	1.05053	0.906707	0.254915	0.831026	1.06752	0.857442	0.882731	1.19925	1.11163	1.00407	0.928225	1.07154	0.968703	0.940465	0	0.963743	0.923384	1.03259	1.13371	0.771412	0.969084	1.06534	1.06431	0.95228
MRPL48	0.195617	0.189441	0.196133	0.165562	0.159323	0.168276	0.227014	0.231751	0.231702	0.194985	0.192658	0.167656	0.155494	0.278233	0.227498	0.250517	0.183294	0.205326	0.199684	0.150275	0.197035	0.188195	0.122175	0.216102	0.143833	0.153491	0.257579	0.16096	0.196037	0.141576	0.201444	0.224299	0.229983	0.189782	0.139328	0.214622	0.313251	0.208151	0	0.145809	0.154031	0.146405	0.210702	0.174661	0.18839	0.222251	0.222379	0.187211
COA4	0.0372665	0.0290093	0.0444935	0.053559	0.044792	0.0450622	0.0304185	0.0637563	0.075692	0.0357464	0.049925	0.0238688	0.029294	0.0604969	0.0547477	0.0554712	0	0.0460984	0.0848156	0.0440977	0.0523534	0.0613898	0.0230996	0.0977411	0.0540958	0.0417344	0.340801	0.0290548	0.0338408	0.0243259	0.0514838	0.0451848	0.0423023	0.0471028	0.0120301	0.0370771	0.0408907	0.0330116	0	0.0664733	0.0499914	0.0271226	0.0423752	0.0158139	0.0350505	0.0635553	0.0390684	0.0359765
PAAF1	0.345509	0.333817	0.273325	0.231247	0.200516	0.195014	0.123393	0.313133	0.318124	0.226253	0.255424	0.24275	0.231479	0.448446	0.371328	0.3186	0	0.358578	0.302636	0.282167	0.29496	0.440879	0.163091	0.381119	0.224146	0.278746	0.317214	0.174687	0.26148	0.221959	0.216216	0.376182	0.306393	0.194435	0.201967	0.283602	0.146159	0.166131	0	0.221434	0.255093	0.227002	0.371681	0.10254	0.128237	0.274229	0.360447	0.320114
DNAJB13	0.00885208	0.00793469	0.0124494	0.00371649	0.00724138	0.00258145	0.00289895	0.0053107	0.0080344	0.00701289	0.00308626	0.00387585	0.00547106	0.00173763	0.0092918	0.0100642	0	0.00624359	0.00368715	0.00865748	0.00477942	0.0145272	0.00704782	0.00456527	0.00185492	0.00428662	0	0.00487373	0.00727022	0.00709373	0.00611168	0.0101956	0.00927118	0.00254805	0.00128879	0.00728437	0.00451624	0.00575869	0	0.00394558	0.00611425	0.00377106	0.0095667	0.00179613	0.00142581	0.00576793	0.00504016	0.0930925
UCP2	0.00051106	0.000617936	0.0011026	0	0.00228424	0.000570197	0	0.00122835	0.00233093	0.00133151	0.00155899	0.00129752	0	0.00161611	0.0034119	0	0	0.000676835	0.00230614	0	0.00170871	0.000930462	0	0.00163939	0	0.00305216	0	0.00148508	0.00104681	0.0045966	0.0121637	0.0052563	0.00340211	0.00251197	0	0	0.000394687	0.00380715	0	0	0.00160216	0.000897776	0.00222194	0.000782328	0.000957845	0	0	0.00423636
UCP3	0.0279234	0.0195408	0.0266495	0.0165461	0.0136848	0.0193341	0.04212	0.0322902	0.0299918	0.0269665	0.0270673	0.0434537	0.0422652	0.0369138	0.0497155	0.0254287	0	0.0244095	0.0306805	0.0142481	0.0217036	0.0405668	0.0419355	0.0365156	0.0242906	0.0183698	0	0.0101307	0.0148908	0.0159869	0.0168342	0.0333047	0.029474	0.0295769	0.0195674	0.0302501	0.0331038	0.0433187	0	0.0423862	0.0270384	0.0105601	0.0165504	0.0187623	0.0278205	0.0360123	0.0310499	0.0504862
C2CD3	0.45444	0.495272	0.521398	0.483531	0.500534	0.477929	0.440691	0.50953	0.575767	0.523227	0.570196	0.490491	0.415386	0.472332	0.548739	0.55069	0.190473	0.48216	0.481943	0.512407	0.549169	0.576864	0.377626	0.65442	0.506123	0.423699	0.452181	0.368506	0.396131	0.366261	0.385827	0.479396	0.524905	0.55462	0.328934	0.614694	0.479277	0.470695	0	0.442358	0.497595	0.3651	0.449328	0.353604	0.386422	0.528853	0.575269	0.37024
PPME1	0.665912	0.634473	0.680613	0.578729	0.573496	0.670956	0.575801	0.688305	0.743664	0.655732	0.789662	0.622605	0.651542	0.730082	0.688383	0.667878	0.403964	0.618769	0.675639	0.603838	0.681925	0.771404	0.434312	0.809681	0.722737	0.615371	0.463704	0.541705	0.6477	0.4883	0.534834	0.843106	0.673521	0.634727	0.525005	0.687853	0.617632	0.610122	0	0.628818	0.55355	0.54056	0.633736	0.476598	0.588984	0.761938	0.666403	0.558834
P4HA3	0.0276481	0.0360125	0.076178	0.209084	0.0934441	0.0350289	0.034261	0.0741852	0.135004	0.0353393	0.0591322	0.0291472	0.0145999	0.240344	0.0300155	0.167216	0	0.12385	0.115186	0.0367328	0.0859714	0.130776	0.0125242	0.275851	0.031505	0.0252192	0	0.04674	0.205672	0.0504913	0.0174665	0.30655	0.0517935	0.0776266	0.0318505	0.0477468	0.0598417	0.0266799	0	0.0263444	0.0593228	0.037491	0.237447	0.0108083	0.0310427	0.142676	0.0804625	0.0444115
PGM2L1	0.684881	0.587023	0.698747	0.58603	0.718199	0.754122	0.823781	0.782256	0.822233	0.700587	1.17062	0.567508	0.588866	0.722647	0.589852	0.655862	0.537691	0.629869	0.951623	0.633725	0.684788	0.833376	0.514468	0.877628	0.895363	0.737891	0.664542	0.752444	0.739588	0.565107	0.689354	1.06299	0.713796	0.600792	0.488762	0.651669	0.830865	0.674831	0	0.855467	0.469855	0.469847	0.737102	0.551732	0.854194	0.942652	0.553689	0.578213
KCNE3	0.000996757	0.00362569	0.00255548	0	0.00170596	0.00338054	0	0.000622704	0.00118304	0	0.00132378	0.00226684	0	0.00155391	0.00147236	0.00481893	0	0.000746742	0.00438358	0	0.00161326	0.000980248	0	0.00188742	0.0017815	0.00385907	0	0	0.00139321	0	0	0.0067077	0.000935317	0.00106025	0	0	0.00145718	0	0	0.0039067	0	0.00597696	0.00221837	0.00229326	0	0.00240644	0.00266699	0.00277235
LIPT2	0.00209712	0.000418653	0.000796486	0.00246255	0.00267048	0.00127585	0	0.00248159	0.00382741	0	0.00283508	0.000503135	0.0010637	0.00964505	0.00231127	0.00672225	0	0.000923409	0.00673471	0.00192407	0.00042504	0.00285365	0	0.00819663	0.00296709	0.00309143	0	0	0.000684587	0.00109243	0.00470487	0.0052596	0.00125939	0.000778328	0	0.00193341	0.00177313	0.00232354	0	0	0	0.00204712	0.00755979	0	0.00211381	0.00108414	0.0027545	0.000758441
POLD3	0.374304	0.407287	0.386169	0.318545	0.330789	0.28718	0.404382	0.476019	0.373775	0.395506	0.409006	0.35539	0.342831	0.345493	0.381863	0.323821	0.171555	0.420577	0.353234	0.431544	0.323692	0.420358	0.305317	0.442029	0.353753	0.310757	0.805064	0.30054	0.275113	0.292487	0.355721	0.409093	0.447953	0.432397	0.359258	0.388523	0.469235	0.442886	0	0.430254	0.273449	0.327356	0.284969	0.302702	0.332386	0.376946	0.437469	0.586243
CHRDL2	0.00386017	0.00396044	0.00693342	0.00753565	0.00889015	0.00319861	0	0.0021279	0.00102451	0	0.00203192	0.000941427	0	0.00345192	0.00164362	0.00115473	0	0.00292157	0	0.00324087	0.000670417	0.00121182	0.00223655	0.00194293	0.0033094	0	0	0	0.00674793	0.00545382	0	0.0023186	0.0025188	0	0.00247901	0.00141757	0.000902389	0.000443118	0	0.00149336	0	0.00353785	0.00317591	0	0.000519147	0.00144017	0	0.000776846
RNF169	0.385785	0.399155	0.435125	0.374446	0.355367	0.311666	0.581249	0.425535	0.447096	0.432323	0.419642	0.327178	0.306963	0.43976	0.402752	0.362644	0.25697	0.364445	0.390512	0.346556	0.36479	0.43865	0.294437	0.462233	0.369532	0.336937	0.510639	0.34836	0.298202	0.348376	0.361442	0.448866	0.399303	0.431368	0.357246	0.427069	0.489139	0.417458	0	0.357704	0.359244	0.302402	0.320128	0.340419	0.383807	0.470123	0.427718	0.501521
XRRA1	0.357494	0.62561	0.419981	0.597709	0.382224	0.359829	0.260748	0.612978	0.590538	0.53046	0.360242	0.347462	0.270349	0.455346	0.356442	0.466825	0.134849	0.420889	0.633264	0.332732	0.599686	0.4645	0.344939	0.42441	0.626064	0.471386	0.209623	0.313078	0.467926	0.3498	0.282437	0.37269	0.383013	0.397212	0.27999	0.552524	0.3181	0.629569	0	0.297446	0.487888	0.319696	0.386982	0.372723	0.282064	0.649392	0.523311	0.25318
SPCS2	0.267678	0.262275	0.304298	0.347927	0.335492	0.394649	0.37007	0.372041	0.345904	0.253422	0.342169	0.228779	0.223969	0.42219	0.222142	0.36405	0.219415	0.302981	0.457589	0.230735	0.323403	0.348998	0.164557	0.432072	0.325497	0.234241	0.113964	0.319904	0.383706	0.248044	0.209604	0.435042	0.300915	0.292985	0.201864	0.251361	0.463663	0.27792	0	0.311856	0.228398	0.229243	0.337552	0.27089	0.291408	0.374834	0.240977	0.236273
NEU3	0.219091	0.231703	0.233055	0.196668	0.232408	0.216949	0.127291	0.248802	0.217259	0.205772	0.205198	0.210762	0.168572	0.240368	0.214748	0.208355	0.124156	0.223178	0.188997	0.212386	0.223665	0.329539	0.143847	0.253316	0.205782	0.173646	0.131103	0.183651	0.170548	0.20214	0.14668	0.252837	0.229951	0.250673	0.159108	0.230228	0.148227	0.171831	0	0.18613	0.211103	0.178982	0.165779	0.146281	0.195393	0.297984	0.260114	0.199503
OR2AT4	0.00387828	0.00107752	0.0055143	0.00503742	0.00612067	0.00177989	0.0041264	0.00257423	0.00184345	0.00549775	0.00114938	0.00185332	0.000963404	0.00797211	0.00390356	0.00793671	0	0.00261391	0.00450225	0.00301187	0.00466556	0.0116573	0	0.00450462	0	0	0	0.00572152	0.0079409	0	0	0.0159873	0.00438448	0.00235864	0	0.00336689	0.00308039	0.000881961	0	0.00530004	0	0.00475575	0.0103902	0.00255157	0	0.0078277	0	0.00830367
SLCO2B1	0.0349768	0.0231144	0.0417811	0.0338187	0.0438402	0.0240776	0.0280774	0.0491085	0.0314211	0.025849	0.0184026	0.0144179	0.0222034	0.0280262	0.0306616	0.0250627	0	0.0361526	0.0229245	0.0289897	0.0248575	0.0753363	0.031931	0.0334152	0.0247675	0.0294343	0.113964	0.0283116	0.0484608	0.0458879	0.031574	0.0766767	0.0331841	0.040146	0.0327159	0.0252005	0.0272542	0.0223058	0	0.0235406	0.0157384	0.0354849	0.0435744	0.0104507	0.0158392	0.0676339	0.0221603	0.159108
TPBGL	0.00560324	0.0092322	0.0114108	0.0071628	0.00815238	0.0161555	0	0.00495785	0.0089361	0.00945882	0.0128523	0.0052539	0.00669556	0.012128	0.00655276	0.00967913	0	0.00510622	0.014734	0.00429091	0.0257049	0.0107036	0.00204634	0.00924172	0.0104661	0.00947826	0	0.00652793	0.00269441	0.00145893	0.00537981	0.0100502	0.00837711	0.0029918	0.00315045	0.00170725	0.00457616	0.00526939	0	0.00686517	0.00409306	0.00892991	0.00207342	0.00725012	0.00916424	0.00427247	0	0.00531658
ARRB1	0.253346	0.379833	0.397665	0.275329	0.334635	0.20671	0.416597	0.422019	0.493595	0.342592	0.332073	0.400014	0.297639	0.458737	0.48913	0.353629	0.384194	0.408308	0.29034	0.28385	0.363547	0.511466	0.399928	0.55056	0.240599	0.242732	0.199988	0.219496	0.245777	0.307106	0.345375	0.453112	0.491899	0.458627	0.305156	0.517789	0.475164	0.44843	0	0.410073	0.473061	0.4058	0.394788	0.257865	0.331935	0.788161	0.550548	0.388015
RPS3	0.237847	0.250649	0.303672	0.30357	0.22731	0.246452	0.411086	0.463467	0.4142	0.253487	0.300792	0.245995	0.248951	0.408635	0.299483	0.382197	0.336641	0.36292	0.544232	0.256375	0.38517	0.450778	0.217317	0.394302	0.29606	0.231811	0.131103	0.233412	0.270921	0.22606	0.3264	0.551451	0.375363	0.286177	0.245254	0.26964	0.625506	0.325652	0	0.421824	0.305479	0.242426	0.451399	0.281195	0.323337	0.421768	0.240567	0.374275
KLHL35	0.0442448	0.0407508	0.0735033	0.0689773	0.0603467	0.063764	0.0982933	0.0670157	0.11177	0.0684615	0.0741687	0.042997	0.0626386	0.153971	0.0992567	0.115317	0.108378	0.106609	0.0794615	0.0558461	0.0833857	0.113019	0.0165619	0.154644	0.0732634	0.0343702	0	0.0471019	0.061166	0.0355503	0.0410491	0.0925445	0.0848635	0.060446	0.0199841	0.0439129	0.0811131	0.0649033	0	0.0430016	0.0488895	0.0583205	0.0643482	0.0432151	0.0896719	0.0929082	0.0508749	0.0436172
GDPD5	0.0319519	0.055908	0.0427817	0.0324443	0.0316296	0.038349	0.0435867	0.0456515	0.0537932	0.0463361	0.0515488	0.0418334	0.0464157	0.0340263	0.0563391	0.0284764	0.0678456	0.0511844	0.0360809	0.0421285	0.0444716	0.0553496	0.0395874	0.0492006	0.0395318	0.0271446	0.553135	0.0354561	0.0380791	0.0354237	0.0824417	0.0588158	0.0441527	0.0286153	0.026722	0.0420917	0.0552003	0.0383884	0	0.0522791	0.0371971	0.0514055	0.063497	0.0620445	0.0341609	0.0623727	0.0337166	0.052541
SERPINH1	0.00459907	0.00510942	0.00338253	0.00775845	0.00641473	0.00611057	0.0667363	0.00881656	0.00438866	0.00514106	0.00403472	0.00208481	0.000844637	0.00901618	0.00428622	0.0013713	0	0.0073853	0.00355567	0.00747259	0.00387089	0.00185019	0.00171832	0.0153235	0.0106474	0.00329414	0	0.0102276	0.0150327	0.0142575	0.00385645	0.00592986	0.00633304	0.00665108	0.0096122	0.00424334	0.0146153	0.010307	0	0.0103731	0	0.00171589	0.00820783	0.0223068	0.0140218	0.0109078	0.0058611	0.0856737
MAP6	0.562439	0.685622	0.66155	0.630289	0.61991	0.53973	0.86327	0.754033	0.80301	0.712697	0.77495	0.637	0.668289	0.614897	0.747855	0.706515	0.592961	0.753592	0.654436	0.701122	0.724365	0.722277	0.632647	0.831953	0.569988	0.568566	1.11877	0.521117	0.399776	0.635439	0.624286	0.557654	0.708178	0.790221	0.402396	0.805917	0.677077	0.775816	0	0.588379	0.680437	0.498546	0.567478	0.573723	0.720824	0.996348	0.846126	0.929521
MOGAT2	0.001121	0	0.000467217	0.00114415	0	0	0.00220747	0.000334007	0.000330686	0	0.000777455	0	0.000762207	0.00185433	0	0.00123893	0	0.00330939	0	0.000563929	0.00154233	0.000435343	0	0.00432347	0.00054493	0	0	0	0.00177152	0	0	0	0.000725176	0.00217829	0	0	0.000213877	0	0	0	0	0	0.00158769	0	0	0.00185241	0	0.00283961
DGAT2	0.0312951	0.0183956	0.032751	0.0162782	0.0203748	0.0232194	0.0423184	0.0365951	0.0336426	0.0300807	0.0357741	0.0298462	0.0226066	0.0279408	0.0282763	0.0369643	0	0.0387319	0.0323324	0.026752	0.0287206	0.0465658	0.0305387	0.0442308	0.0315481	0.0149911	0	0.0213525	0.028864	0.0222945	0.0122703	0.0461041	0.034952	0.0317304	0.0250075	0.0207329	0.0308585	0.0242556	0	0.0314997	0.0223248	0.0215969	0.0423697	0.0170633	0.0310309	0.0278017	0.0223929	0.065957
UVRAG	0.869757	0.988118	0.974648	0.895326	0.90406	0.891404	0.8858	0.943355	0.968236	0.982086	0.884831	0.913958	0.838468	0.976539	0.890246	0.980661	0.627145	0.862801	0.848228	0.870204	0.895921	0.993605	0.739856	0.944112	0.921482	0.849812	0.738936	0.958961	0.990547	0.873051	0.756759	0.902545	1.08582	1.08455	0.836903	0.975396	0.998287	0.996896	0	0.847265	0.79741	1.05582	0.898288	0.817963	0.853984	1.05459	1.01196	0.955395
WNT11	0.00204558	0.00164046	0.0017362	0.000857593	0	0.000636793	0.00476997	0.00374835	0.00086619	0.00104047	0.00107073	0.000585334	0.00271093	0.00205391	0.00188239	0	0	0.00164628	0.00141327	0	0	0.00321445	0	0	0.00164419	0	0	0	0.00247059	0	0	0.00287612	0.000875818	0	0	0	0.00145046	0.00151845	0	0	0	0.00136997	0.00239351	0	0.00416096	0.00339366	0	0.00271386
THAP12	0.092885	0.0838091	0.112947	0.0831714	0.0855719	0.0991978	0.079986	0.110483	0.12984	0.094309	0.120869	0.0992648	0.106593	0.160832	0.0985191	0.15319	0	0.120961	0.128927	0.114527	0.14953	0.131173	0.0623439	0.1752	0.0895551	0.0826737	0	0.0781193	0.0912949	0.0675911	0.0860601	0.144868	0.0975008	0.0922031	0.0360754	0.10957	0.127857	0.0895722	0	0.116709	0.103015	0.0591618	0.103154	0.0808335	0.106103	0.122105	0.127531	0.0987487
GVQW3	0.209014	0.214076	0.234983	0.1693	0.190981	0.197567	0.182119	0.222205	0.297186	0.242252	0.243535	0.214175	0.169734	0.303356	0.271288	0.262108	0.0563108	0.270025	0.200073	0.208369	0.190905	0.295969	0.17008	0.25179	0.172511	0.203439	0.202572	0.195821	0.212838	0.198538	0.224372	0.29007	0.276963	0.306873	0.169269	0.260378	0.230544	0.211441	0	0.27717	0.234692	0.203461	0.195435	0.185985	0.20511	0.258678	0.290931	0.298246
EMSY	0.534353	0.575295	0.553367	0.463816	0.545365	0.503656	0.503963	0.568735	0.573586	0.572556	0.522962	0.519467	0.509507	0.514524	0.55262	0.531257	0.466223	0.405806	0.513741	0.488942	0.554402	0.652328	0.38711	0.546743	0.499105	0.410018	0.393346	0.528897	0.52724	0.464434	0.464661	0.647032	0.593115	0.568878	0.452231	0.572325	0.560734	0.588595	0	0.595024	0.538166	0.475893	0.448663	0.436641	0.503447	0.59303	0.473428	0.648176
LRRC32	0	0.00129605	0	0	0.000651417	0	0	0	0	0	0	0	0	0	0.000587539	0	0	0	0	0	0.00088587	0	0	0	0	0	0	0	0	0	0	0	0.000373647	0	0	0.000887578	0	0	0	0	0	0	0	0	0	0	0	0
TSKU	0.00170103	0.0130518	0.00345818	0.0076605	0.0078283	0.00235461	0.00218822	0.00908095	0.00610884	0.00248459	0.00887811	0.00334727	0	0.00150329	0.00830678	0.0139031	0	0.00586751	0.00332597	0.00715927	0.00454888	0.00455761	0.00811659	0.0180264	0.00782292	0.00235866	0	0.000849854	0.00374853	0.0013143	0.0108673	0.00657381	0.00683628	0.00102469	0.00399842	0.0064492	0.00145464	0.00542579	0	0.0130261	0.00403635	0.00089201	0.00574424	0	0.00709833	0.0148517	0.00272917	0.00276755
ACER3	0.432854	0.506483	0.497575	0.426299	0.47201	0.433379	0.315345	0.460713	0.513835	0.445076	0.48559	0.429833	0.415026	0.484599	0.440988	0.530048	0.468389	0.493753	0.378293	0.444813	0.44888	0.480365	0.351523	0.553323	0.461527	0.399439	0.393346	0.393035	0.33406	0.384611	0.316128	0.43018	0.440774	0.374856	0.344426	0.469299	0.364	0.387694	0	0.411095	0.455265	0.348519	0.388386	0.278826	0.318803	0.542197	0.475295	0.318532
B3GNT6	0.00359775	0.0034704	0.00425511	0.00106841	0.00231242	0.00184426	0.000783641	0.00300877	0.00295004	0.00230081	0.00253512	0.000371708	0.00200972	0.00478063	0.00149196	0.00239561	0	0.00174322	0.00127515	0.00159025	0.00152219	0.0059106	0.00570802	0.00671982	0.00254604	0.0048466	0	0	0.00173339	0.00218408	0	0	0.00135014	0	0	0.000632934	0.0026468	0.00247972	0	0.0125813	0.00379888	0.00117387	0.00146843	0	0.00215296	0.000837178	0	0.00630409
CAPN5	0.0331578	0.0337031	0.0470288	0.0316161	0.0356138	0.0370106	0.0410323	0.0342924	0.0478744	0.0511123	0.0467816	0.0263101	0.0390503	0.0296793	0.0511848	0.0483057	0	0.0578597	0.0503568	0.0371477	0.0473447	0.0564692	0.00833909	0.0633071	0.044023	0.039253	0	0.0361731	0.0465799	0.0391104	0.02934	0.0910895	0.0509792	0.0350426	0.0154534	0.0268712	0.0478506	0.042311	0	0.0540518	0.0342224	0.0333589	0.0664153	0.0281762	0.0328358	0.0430577	0.0446175	0.0284774
MYO7A	0.00522989	0.0057836	0.00634166	0.00962937	0.0103229	0.00595448	0.0119571	0.00564151	0.00931527	0.0113209	0.00808274	0.00593912	0.00223459	0.0166983	0.0141986	0.0051566	0	0.0200883	0.00724584	0.0127294	0.00616497	0.00806197	0.00233629	0.010841	0.0117001	0.00557239	0	0.00280324	0.00867415	0.00953478	0.00187926	0.00406738	0.00657981	0.00209345	0.00701098	0.00764756	0.00404462	0.0126378	0	0.00133864	0.00791515	0	0.00390772	0.00211512	0.00531712	0.00947981	0.00585772	0.0110878
GDPD4	0.0056352	0.0136596	0.00824037	0.0134362	0.0101487	0.00383431	0.00732869	0.00881451	0.00852954	0.0100644	0.00642797	0.00574545	0	0.0140258	0.00405292	0.0116921	0	0.00575994	0.00835781	0.00339598	0.00376111	0.0135021	0.00666562	0.0103027	0.00429819	0.00991585	0	0.00622999	0.0123123	0.0069745	0.0120379	0.00474515	0.00486002	0.011857	0.00673603	0.00665107	0.00714312	0.00384981	0	0.015144	0.00182347	0.00659694	0.00475081	0.00695524	0.00476505	0.012649	0	0.00992228
PAK1	1.08379	1.12299	1.21057	1.26094	1.13256	1.09283	0.978914	1.31398	1.49875	1.13884	1.30083	0.941457	0.997314	1.37277	1.08869	1.32709	0.547698	1.28806	1.43417	1.38482	1.28523	1.33485	0.941423	1.35563	1.42815	1.03227	1.11668	1.03727	1.19484	1.00186	0.843382	1.41686	1.15208	1.10892	0.765055	1.24434	0.94462	0.941113	0	1.10769	1.08368	0.984686	1.27365	0.90052	1.05434	1.28086	1.20577	1.02625
CLNS1A	0.565957	0.560083	0.619961	0.459145	0.455668	0.460462	0.618013	0.612685	0.630724	0.595094	0.533104	0.521882	0.490035	0.798896	0.582197	0.532087	0.515518	0.669758	0.604655	0.514205	0.575493	0.765818	0.431768	0.678332	0.492246	0.489241	0.628893	0.513096	0.487822	0.464458	0.507445	0.799865	0.64279	0.590411	0.525826	0.503962	0.546756	0.554911	0	0.632612	0.515112	0.522503	0.706394	0.482837	0.56392	0.625219	0.541302	1.00462
AQP11	0.0873604	0.100051	0.123881	0.131268	0.0949593	0.0971854	0.0823831	0.124514	0.160552	0.0863863	0.109706	0.0682235	0.0681686	0.249766	0.11719	0.157031	0.0549516	0.15207	0.151705	0.100107	0.140236	0.168119	0.0599786	0.205771	0.0875739	0.0577582	0	0.0556225	0.131366	0.0787776	0.07311	0.191453	0.107262	0.110521	0.0481844	0.123495	0.142292	0.0906193	0	0.0869152	0.103097	0.068474	0.157084	0.077632	0.0753998	0.124818	0.116672	0.0776853
RSF1	1.02029	0.995752	1.06083	0.890995	0.909398	0.912747	0.93791	0.999573	1.00299	0.962855	1.0876	0.985376	0.899563	1.0797	0.985125	0.955517	0.616087	0.943796	0.965626	0.886069	0.947007	1.07193	0.750148	1.07425	1.03558	0.95104	0.654374	0.888338	0.85682	0.914389	0.897463	1.10784	0.984822	0.964305	0.857507	1.01103	1.05701	1.02009	0	0.983172	0.858629	0.936069	1.02898	0.820676	0.938745	1.12352	1.03276	0.854443
AAMDC	0.191575	0.174226	0.204719	0.214379	0.130605	0.150018	0.128964	0.213354	0.184648	0.147572	0.148236	0.114107	0.138354	0.242535	0.152556	0.152469	0.233677	0.166986	0.195443	0.13809	0.152078	0.261889	0.0902101	0.224905	0.142776	0.142032	0.185433	0.198865	0.192156	0.202641	0.172782	0.224628	0.199763	0.196156	0.117158	0.144097	0.180346	0.206566	0	0.193894	0.167516	0.155164	0.249044	0.133533	0.203319	0.235025	0.163659	0.375673
INTS4	0.27307	0.306012	0.339996	0.284863	0.264025	0.274046	0.29854	0.274243	0.321353	0.286656	0.275038	0.283084	0.313413	0.308007	0.262035	0.304817	0.261006	0.258938	0.266475	0.257642	0.275095	0.376855	0.221946	0.331246	0.283988	0.261326	0.58827	0.272722	0.273051	0.295964	0.265862	0.267494	0.340386	0.348207	0.209956	0.32591	0.270132	0.345627	0	0.251911	0.242436	0.215563	0.25538	0.202028	0.267586	0.317198	0.306096	0.262275
KCTD14	0.000420421	0.00203823	0.00216057	0.000781261	0.000732547	0.00252596	0.00735569	0.00159584	0.0016728	0.00295761	0.00120214	0.00186493	0	0.0040238	0	0.00572634	0	0.000882687	0.00248488	0	0	0.00101758	0	0	0.00465608	0	0	0.00228958	0.00164635	0.00194981	0	0.00412776	0.00231833	0.00120869	0	0	0.006267	0	0	0.00172039	0.0017542	0	0	0.00383751	0.00269907	0	0	0.0100917
NDUFC2-KCTD14	0.0382168	0.0669943	0.0651096	0.047527	0.0413852	0.0328406	0.119098	0.0684422	0.0719597	0.0842306	0.0343836	0.0540959	0.0342636	0.0582541	0.078291	0.0663995	0.0706955	0.0506888	0.0355505	0.0487674	0.0481103	0.0558839	0.066467	0.0670487	0.0366778	0.049191	0	0.0295198	0.0180162	0.0472734	0.0721959	0.0561855	0.0550299	0.106015	0.0400398	0.0592696	0.101592	0.0909807	0	0.0691851	0.0752545	0.0233174	0.0379572	0.0670588	0.0773221	0.0462034	0.0894457	0.156991
THRSP	0.000267942	0.00115532	0.00892355	0.0175764	0.0107808	0.00262554	0.00306412	0.00528257	0.0102691	0.000506206	0.00331789	0	0.00226927	0.0209782	0.00542419	0.00951222	0	0.00909443	0.00501227	0.0037877	0.00762448	0.0057724	0	0.0125201	0.00407376	0	0	0.00270419	0.00317288	0	0	0.0105836	0.00237219	0.00806723	0	0.00188756	0.00984788	0.000760544	0	0.00134598	0.00065596	0	0.00579495	0	0.000918954	0.00378415	0.00623682	0.00503674
ALG8	0.203484	0.194933	0.265531	0.238427	0.199511	0.16022	0.144191	0.262936	0.327712	0.247408	0.244009	0.206202	0.198899	0.352426	0.27805	0.346285	0	0.28749	0.279208	0.214392	0.229252	0.314763	0.158259	0.346037	0.216302	0.179813	0.138229	0.170165	0.137494	0.212175	0.163828	0.197922	0.269784	0.23533	0.125804	0.244116	0.180437	0.23666	0	0.202409	0.286795	0.171952	0.25643	0.156681	0.167777	0.311084	0.32863	0.159447
KCTD21	0.0280796	0.0317091	0.0492183	0.0367305	0.0470559	0.0292184	0.0659776	0.0453032	0.0652576	0.0417138	0.0534639	0.0364542	0.0337427	0.0731742	0.0654545	0.0409119	0.059508	0.0413086	0.0450161	0.0407324	0.0469073	0.0528318	0.0266902	0.0725404	0.0397272	0.0243006	0	0.023215	0.0317846	0.0261849	0.0548769	0.071895	0.0507821	0.044025	0.0205655	0.0522147	0.0635201	0.0531565	0	0.0535703	0.0527147	0.0293613	0.0496795	0.0277019	0.0584284	0.0783545	0.053347	0.0864356
USP35	0.0454302	0.0440281	0.0684433	0.0550652	0.0437185	0.041542	0.0603507	0.0732415	0.0792928	0.0440904	0.0633592	0.0292065	0.0655923	0.0375313	0.070664	0.0470736	0.0571019	0.07373	0.0457146	0.0700377	0.0669263	0.0895159	0.0389991	0.0778942	0.0405142	0.0593577	0	0.042277	0.0614035	0.0466479	0.0420472	0.0974446	0.0685176	0.0716932	0.0449529	0.0686552	0.0508736	0.0581961	0	0.100287	0.0566642	0.0420097	0.0516109	0.0433402	0.0678058	0.114763	0.0885397	0.0722774
GAB2	0.779987	0.803626	0.851263	0.925904	0.958286	0.802396	0.790668	0.783568	1.08267	0.71499	0.816987	0.585794	0.766864	0.850183	1.05405	0.792569	0.571941	1.01398	0.750806	0.997508	0.779218	0.980548	0.758092	1.12318	0.874185	0.676971	1.21267	0.801553	0.520119	0.815461	0.759835	0.883578	0.769165	0.941362	0.64933	0.994702	0.66442	0.770111	0	0.692748	0.861339	0.462801	0.777115	0.644136	0.826827	1.15437	1.19087	0.992578
NARS2	0.349625	0.383103	0.341945	0.291805	0.293727	0.275313	0.371683	0.321911	0.335139	0.269947	0.290383	0.188634	0.286506	0.345742	0.359122	0.282583	0.281889	0.306296	0.284076	0.333449	0.245875	0.385838	0.200568	0.236443	0.318618	0.290887	0.131103	0.395196	0.246821	0.368912	0.342341	0.277019	0.386929	0.43138	0.299397	0.334013	0.361224	0.362339	0	0.352705	0.297049	0.275343	0.307063	0.270158	0.319788	0.355101	0.279992	0.238469
TENM4	1.25744	1.21554	1.29902	1.60009	1.39082	1.15629	1.5709	1.26715	1.79769	1.40747	1.29174	1.45896	1.43832	1.21617	1.5286	1.51107	1.19524	1.44008	1.20849	1.57314	1.44235	1.64923	1.55032	1.80785	1.26704	1.10573	1.08989	0.993853	1.17336	1.39969	1.33603	1.00871	1.4454	1.51505	1.03024	1.51592	1.30237	1.31539	0	1.45156	1.56988	1.2872	1.26044	1.33236	1.16151	1.53221	1.80214	1.65137
FAM181B	0.0119678	0.00189515	0.00703705	0.00952616	0.00572969	0.00186262	0.00255539	0.00881319	0.0053633	0.00965041	0.00569004	0.0065331	0.0079563	0.0121167	0.00320212	0.0045748	0	0.00626199	0.0144516	0.00293111	0.0125461	0.0198225	0.00930981	0.0118823	0.00379371	0.00313195	0	0.00593993	0.00731543	0.00704774	0.00663425	0.0210515	0.00882392	0.00344837	0.00767892	0.00487194	0.0115175	0.0122009	0	0.0177458	0.00395262	0.00406144	0.00868155	0.00464173	0.00809534	0.00466656	0	0.00719863
PRCP	0.278961	0.231475	0.313137	0.245241	0.276469	0.279134	0.122908	0.296489	0.272041	0.248222	0.253987	0.293396	0.194288	0.276989	0.300895	0.26096	0.138666	0.264518	0.286239	0.258159	0.307312	0.383676	0.216625	0.286866	0.247995	0.233311	0.252193	0.218048	0.283213	0.206484	0.188914	0.354104	0.32331	0.309625	0.188467	0.329111	0.362497	0.263519	0	0.286764	0.244535	0.22289	0.240778	0.195444	0.291327	0.302713	0.290963	0.178475
DDIAS	0.00676247	0.00748213	0.00722444	0.00888534	0.00852837	0.0128306	0.00308221	0.0055396	0.00757718	0.00473618	0.0112335	0.0062748	0.00783507	0.00381513	0.00714929	0.00366497	0	0.00449293	0.00448502	0.00922707	0.0063122	0.00735771	0.00214352	0.012494	0.00527606	0.00388007	0	0.00351766	0.00710731	0.00659386	0.0107736	0.00987747	0.00600136	0.0163414	0.00199993	0.00596475	0.00362151	0.00934214	0	0.0110782	0.0119855	0.00911464	0.00632722	0.000944272	0.00329981	0.00737925	0.014467	0.00605943
RAB30	0.473368	0.552763	0.520895	0.450305	0.507987	0.517629	0.453863	0.481425	0.569492	0.481288	0.541906	0.395159	0.42243	0.435052	0.465006	0.50536	0.26517	0.521085	0.422926	0.483823	0.479665	0.581013	0.369877	0.444493	0.524788	0.436661	0.44526	0.451977	0.416668	0.412104	0.378353	0.474281	0.49615	0.512481	0.358909	0.546583	0.521354	0.464229	0	0.445248	0.448712	0.41805	0.39885	0.440044	0.53083	0.471272	0.49468	0.524778
PCF11	0.387318	0.334105	0.366715	0.292047	0.331802	0.345581	0.405327	0.369985	0.326194	0.374156	0.35897	0.372376	0.313991	0.334761	0.31548	0.301417	0.203563	0.297414	0.368591	0.279609	0.362006	0.397387	0.28738	0.335333	0.336046	0.336795	0.991996	0.31788	0.363599	0.305438	0.387486	0.449137	0.324797	0.311098	0.342857	0.354632	0.399979	0.350829	0	0.356697	0.290579	0.341333	0.315951	0.33849	0.370761	0.441196	0.189099	0.361995
ANKRD42	0.291414	0.304755	0.287642	0.227377	0.27254	0.278872	0.363516	0.281036	0.257835	0.255036	0.283645	0.270906	0.220056	0.258663	0.248437	0.225566	0.121771	0.239747	0.276297	0.227815	0.267764	0.378332	0.199492	0.309997	0.262515	0.249697	0.323662	0.288703	0.33584	0.239666	0.243904	0.317287	0.308355	0.28264	0.196855	0.282025	0.262699	0.232072	0	0.243205	0.189174	0.209089	0.302325	0.228876	0.256092	0.248764	0.208096	0.473372
CCDC90B	0.110634	0.101542	0.188989	0.132522	0.151766	0.130233	0.205753	0.189403	0.182663	0.152236	0.180359	0.11996	0.0951186	0.19409	0.11099	0.145581	0.150286	0.134677	0.17011	0.104356	0.147476	0.182913	0.0891475	0.217449	0.164993	0.106674	0	0.139211	0.141236	0.132813	0.172211	0.182197	0.139374	0.187372	0.12642	0.12384	0.186547	0.14799	0	0.13347	0.0947269	0.118852	0.166324	0.178228	0.147579	0.160143	0.0779018	0.133644
DLG2	3.69327	3.81578	3.76902	3.88314	3.86576	3.74159	3.92326	3.69546	3.81345	3.83035	3.68867	3.88409	3.87899	3.66883	3.70602	3.69936	4.09251	3.58234	3.59692	3.73992	3.6828	3.56305	3.9734	3.68876	3.71135	3.92223	3.78198	3.8367	3.73345	3.83237	3.83017	3.49671	3.70938	3.85874	4.00221	3.84513	3.72722	3.87529	0	3.72766	3.7171	3.88116	3.69776	3.84841	3.79977	3.57787	3.86459	4.21582
TMEM126B	0.159035	0.119077	0.176747	0.188802	0.159519	0.186872	0.190583	0.232059	0.183326	0.161319	0.211481	0.0888106	0.109223	0.265278	0.165604	0.199378	0.0693705	0.204145	0.276649	0.109715	0.205059	0.238298	0.103516	0.204562	0.167584	0.135242	0.113964	0.136401	0.223983	0.116103	0.128324	0.279159	0.144757	0.0980733	0.0728672	0.116306	0.210609	0.160745	0	0.174358	0.153913	0.105883	0.232228	0.122798	0.165316	0.173784	0.0844465	0.115272
TMEM126A	0.0442159	0.0448953	0.0562453	0.0905677	0.0636273	0.0575326	0.0621339	0.0865855	0.0897806	0.0563134	0.0701989	0.0358357	0.0521735	0.112326	0.0524985	0.109168	0	0.0636633	0.104652	0.0389063	0.0672746	0.0818494	0.0425426	0.110865	0.0608706	0.0511364	0	0.0509618	0.0871257	0.061774	0.0542954	0.104294	0.0676563	0.0621611	0.02432	0.0471641	0.081211	0.0485859	0	0.0529449	0.0601187	0.0307782	0.0704336	0.0685937	0.0481486	0.100692	0.0710094	0.0385089
CREBZF	0.343627	0.300134	0.344194	0.347061	0.379099	0.41127	0.314937	0.442462	0.481282	0.382374	0.441822	0.299947	0.311014	0.70141	0.407067	0.569624	0.156541	0.523152	0.449716	0.329576	0.394535	0.573068	0.278389	0.681719	0.321294	0.288465	0.755707	0.327629	0.370232	0.279539	0.240664	0.622843	0.351553	0.352548	0.206544	0.329226	0.476737	0.399711	0	0.368136	0.337987	0.267409	0.507622	0.264599	0.262822	0.592218	0.335312	0.610658
CCDC89	0.00272239	0.000790869	0.000251697	0.0016905	0.0026625	0.000496741	0.00341973	0.00309347	0.00103097	0	0.00131875	0.00138491	0	0.00188619	0.00472382	0.00134345	0	0.00220845	0.000417766	0	0.00155889	0.00249739	0.00359497	0.00195567	0	0.00135514	0	0.00042145	0.000617658	0	0.00443223	0.00246022	0.00116091	0.00237652	0.00591967	0.00478128	0.000689197	0.000874544	0	0.00262441	0.00265812	0.000970331	0.00295918	0	0.00207798	0	0.00585001	0.0106976
SYTL2	1.07327	0.979685	1.03268	0.983508	1.01025	1.09613	0.786465	0.964399	1.07724	1.05656	1.13841	0.887724	1.14173	1.07089	1.12352	1.11069	0.785035	1.15837	1.05345	1.08242	1.13482	1.25141	0.843574	1.01732	1.08129	1.06534	0.718722	1.0126	0.991684	0.949664	0.700108	1.17434	1.07141	0.97589	0.877061	1.14733	0.912963	0.923697	0	0.952083	0.990655	0.900635	0.950285	0.810259	0.949398	0.980206	1.08324	1.01343
CCDC83	0.00340006	0.00727056	0.00757736	0.0198834	0.0141645	0.00622617	0.00185593	0.00706044	0.00962911	0.00527135	0.00804491	0.00197867	0.00112504	0.0212522	0.005991	0.00820715	0	0.0110036	0.0119742	0.00188883	0.00698864	0.0101917	0.00246096	0.0154104	0.00807177	0.00346176	0	0.00582639	0.0231022	0.0063655	0	0.0117484	0.0046606	0.0050211	0.00106738	0.010376	0.0104725	0.00483355	0	0.00510988	0.00614451	0.00387116	0.0100018	0.00257294	0.00963837	0.0148538	0.011898	0.0134269
PICALM	0.886112	0.956898	1.08777	1.07717	1.09269	1.09496	1.0791	1.03853	1.08549	1.01115	1.03158	0.870709	0.777722	0.927002	0.879792	1.03779	0.64615	0.905525	0.959669	0.940348	1.01826	1.12146	0.686452	1.06277	1.0961	0.945153	0.543029	1.11921	1.26428	0.974877	0.806675	1.2223	1.0791	1.06753	0.8347	0.984882	1.09274	1.06022	0	1.02638	0.874141	0.958999	0.979152	1.08352	1.12621	1.06464	0.973534	1.00772
EED	0.191952	0.185107	0.253803	0.20187	0.195037	0.242649	0.248703	0.227577	0.230655	0.19962	0.215722	0.161354	0.142757	0.216809	0.174477	0.192113	0.0586693	0.177919	0.267252	0.216319	0.23074	0.258289	0.132152	0.26034	0.204742	0.161362	0.071469	0.264059	0.231497	0.236781	0.170971	0.278149	0.224581	0.215221	0.14784	0.220335	0.297425	0.230241	0	0.19621	0.163458	0.180008	0.184992	0.188429	0.26008	0.254087	0.162782	0.221571
HIKESHI	0.168131	0.207066	0.209083	0.185929	0.181164	0.177123	0.298901	0.205503	0.232107	0.184665	0.186539	0.165962	0.157914	0.285951	0.176278	0.287309	0.213097	0.195951	0.235834	0.187489	0.196152	0.238557	0.131457	0.23828	0.19217	0.159296	0.29669	0.159262	0.160081	0.134143	0.17211	0.254262	0.203837	0.195838	0.113998	0.208954	0.246001	0.18653	0	0.184989	0.170968	0.123618	0.219973	0.217296	0.215844	0.224417	0.208276	0.403031
CCDC81	0.0149277	0.0192011	0.0412705	0.0321741	0.0366835	0.018878	0.0333185	0.0198035	0.0356724	0.0224233	0.0189037	0.00737106	0.00818372	0.0731991	0.0148752	0.0609938	0.0453438	0.0192099	0.0423353	0.0102579	0.0158092	0.0335039	0.00437707	0.0313161	0.0290808	0.00426134	0	0.0144576	0.036753	0.0225682	0.01547	0.0769514	0.0263588	0.0191681	0.0122918	0.0134549	0.0452836	0.0132194	0	0.0152646	0.0204076	0.0146515	0.0997231	0.0200259	0.0302857	0.0836827	0.0232922	0.202765
ME3	0.980577	1.01764	1.14528	0.896569	1.02669	0.934759	0.815442	1.21196	1.08915	1.04551	1.15883	1.0782	0.774622	1.13804	1.18598	1.05038	0.851801	1.15533	0.997133	0.994114	1.11497	1.30205	0.94035	1.14753	0.943294	1.01039	0.696004	1.14329	0.983471	0.978316	1.08798	1.0253	1.21835	1.27485	1.0367	1.17726	1.06538	1.05784	0	0.990686	1.03443	1.11074	1.00806	0.832084	0.964586	1.38976	1.08023	0.8359
PRSS23	0.168543	0.192846	0.315199	0.326381	0.279157	0.197818	0.132493	0.289295	0.299215	0.147692	0.258838	0.148063	0.100067	0.38731	0.205157	0.296824	0.0571019	0.286562	0.263342	0.145226	0.233961	0.389094	0.103584	0.362125	0.121358	0.163263	0.071469	0.191511	0.37944	0.263174	0.236104	0.452319	0.195656	0.237997	0.239377	0.203288	0.231578	0.222873	0	0.159792	0.118936	0.192101	0.513527	0.129925	0.135262	0.374527	0.190894	0.13723
FZD4	0.0681137	0.045241	0.0679999	0.0464516	0.0447689	0.0548863	0.0385254	0.0845408	0.0858814	0.0521078	0.0806292	0.0567747	0.0564231	0.0861879	0.0691455	0.0872647	0.0492764	0.079614	0.0588678	0.0612001	0.0710166	0.11009	0.0403749	0.117607	0.0594915	0.0608956	0	0.0523983	0.0578514	0.0507915	0.0676453	0.161102	0.0733628	0.080925	0.0707448	0.0856853	0.110965	0.0758518	0	0.0967286	0.067188	0.0707993	0.104979	0.0446805	0.0579215	0.0919053	0.0628371	0.141962
TMEM135	0.641589	0.674476	0.735583	0.707262	0.719741	0.729862	0.659775	0.686643	0.745265	0.708391	0.76879	0.609018	0.558211	0.670488	0.690014	0.752773	0.556656	0.765484	0.679559	0.688647	0.686497	0.733139	0.608508	0.822267	0.69261	0.632082	0.894613	0.771345	0.720607	0.688903	0.581007	0.669786	0.724845	0.796342	0.609373	0.682939	0.742225	0.69148	0	0.584193	0.609459	0.704627	0.704638	0.662391	0.777203	0.784157	0.659588	0.607515
RAB38	0.00981309	0.00967994	0.0163266	0.00871029	0.00957154	0.00475483	0.00943284	0.0106001	0.00761108	0.0136571	0.00768752	0.0166066	0.00874657	0.00971343	0.00906504	0.0183209	0	0.0106584	0.0129299	0.0135531	0.00440194	0.0230547	0.008105	0.0108345	0.00632785	0.0041849	0	0.00527274	0.00651187	0.00253949	0.00772684	0.00496778	0.00789907	0.00958474	0.00446016	0.0152283	0.00602888	0.0120209	0	0.0147199	0.0095546	0.00733329	0.0145104	0.00597687	0.0099294	0.0140367	0.0274319	0.0141394
CTSC	0.0330641	0.0291601	0.0610292	0.0302727	0.0185532	0.0478643	0.042782	0.0538267	0.03136	0.0422628	0.0405231	0.031632	0.0110052	0.0426876	0.0273653	0.0279605	0	0.0286395	0.0445869	0.0275474	0.0370923	0.0657722	0.0100519	0.0294646	0.0300352	0.0296024	0	0.0335095	0.0487442	0.0317697	0.0302848	0.0665908	0.0504803	0.0321995	0.035605	0.0316318	0.0430582	0.0500701	0	0.045274	0.0258786	0.0399978	0.0312734	0.021366	0.0391879	0.050874	0.0278704	0.0239819
GRM5	2.76371	2.71535	2.77442	2.72167	2.72728	2.77193	2.65022	2.69444	2.62431	2.7841	2.86258	2.84082	2.63798	2.58715	2.59026	2.66191	2.78322	2.6401	2.7048	2.69841	2.61232	2.59555	2.7165	2.59217	2.71293	2.83179	2.52244	2.89928	2.56186	2.83976	2.91209	2.36232	2.66149	2.73954	2.80023	2.70367	2.5409	2.7613	0	2.57072	2.52786	2.76782	2.68664	2.70939	2.77571	2.52103	2.53607	2.73233
TYR	0.00471987	0.00337649	0.00277826	0.00475581	0.00236179	0.00235003	0	0.00215745	0.000926136	0	0.000603749	0.000420588	0.00087211	0	0.00111974	0	0	0.00098303	0.00178072	0.00115425	0.00226943	0.00414038	0.00153909	0.00226284	0.00313483	0.00118767	0	0.00298554	0.00923359	0.00348149	0	0.000940535	0.00384895	0	0.00180602	0.00211134	0.00128402	0.0022957	0	0	0.00137647	0.00309241	0	0.00325583	0.00313297	0.00112215	0	0.0038064
NOX4	0.00556022	0.00634607	0.0102063	0.0147565	0.00511007	0.00590302	0.00308656	0.00982946	0.00765128	0.007031	0.00313383	0.0028957	0.00853812	0.0123713	0.0106197	0.00116657	0	0.00547604	0.00872663	0.00810523	0.00495645	0.00841445	0.00536201	0.0112034	0.00238298	0.00375986	0	0.0135338	0.0185381	0.0249647	0.0106982	0.00618488	0.00641312	0.00649338	0.0015896	0.00669766	0.00311974	0.00525394	0	0.00702521	0.00688776	0.00825077	0.00900739	0.00736954	0.00546844	0.00636415	0.00215657	0.00781506
TRIM77	0	0	0	0	0	0	0	0	0.000127961	0	0	0	0	0	0	0.000914702	0	0.000571412	0.000550296	0	0	0	0	0	0	0	0	0	0.000617926	0	0	0	0	0	0	0	0	0	0	0	0	0	0	0	0	0	0	0
NAALAD2	0.440244	0.499742	0.645448	0.47361	0.463507	0.657105	0.430065	0.64791	0.539299	0.71657	0.380754	0.430715	0.496568	0.59763	0.434011	0.479337	0.445243	0.564495	0.60527	0.412775	0.539252	0.682333	0.416626	0.413923	0.44387	0.353582	0.454766	0.628069	0.493222	0.469763	0.490026	0.485543	0.519521	0.513433	0.287981	0.465633	0.56536	0.661995	0	0.502815	0.414502	0.571352	0.680817	0.333189	0.540834	0.524826	0.339083	0.547771
CHORDC1	0.251427	0.223162	0.334791	0.287706	0.284027	0.300103	0.836223	0.272781	0.276623	0.325025	0.337468	0.216943	0.198538	0.310193	0.19755	0.250415	0.348928	0.187254	0.304557	0.179587	0.224573	0.311923	0.153973	0.289968	0.347868	0.210166	0.252193	0.342325	0.392094	0.266187	0.203268	0.374748	0.280451	0.365783	0.189196	0.28442	0.572335	0.386716	0	0.366508	0.205776	0.241017	0.295935	0.536648	0.490899	0.28148	0.179719	0.827351
FAT3	1.85119	1.52314	1.50563	1.41716	1.58731	1.7336	1.51929	1.47379	1.52231	1.69148	1.73726	1.6546	1.41117	1.43594	1.79824	1.43212	1.29921	1.55968	1.53534	1.70094	1.50975	1.72248	1.49828	1.69539	1.56123	1.5437	1.0974	1.5967	1.5857	1.88185	1.69673	1.23325	1.66191	1.65667	1.48953	1.6413	1.37573	1.55803	0	1.68827	1.50311	1.65531	1.76263	1.45791	1.63552	1.75054	1.63239	1.05009
MTNR1B	0.000409683	0	0	0	0.000819082	0	0	0.000713354	0.00126234	0	0	0	0	0	0	0	0	0.000824402	0	0	0.000846167	0.000765513	0	0.00174016	0	0	0	0	0.0017968	0	0	0	0	0	0	0.000962301	0.000297471	0.00262944	0	0	0.00163823	0	0	0	0	0	0	0.00168727
SLC36A4	0.564244	0.455762	0.567932	0.385719	0.409054	0.467387	0.429974	0.525969	0.529323	0.491458	0.62548	0.4945	0.481104	0.65496	0.498195	0.506975	0.189517	0.469906	0.474133	0.361431	0.497298	0.646666	0.367772	0.56844	0.432378	0.434233	0.430409	0.477055	0.437033	0.40541	0.548272	0.603062	0.488833	0.451948	0.469909	0.503248	0.596607	0.546971	0	0.517971	0.404657	0.502554	0.565671	0.385843	0.408405	0.524895	0.399423	0.259306
DEUP1	0.0154806	0.0260056	0.0287141	0.0607528	0.0324696	0.0235617	0.0119626	0.0225706	0.0207582	0.0089723	0.0174414	0.0462833	0.0756659	0.0339808	0.026929	0.0302956	0	0.0193374	0.0129023	0.0112204	0.0169724	0.0691354	0.0143084	0.0349126	0.015173	0.0185637	0	0.0207496	0.0453484	0.0369739	0.0158505	0.0315926	0.0168442	0.022815	0.0164324	0.0193445	0.0232617	0.0535489	0	0.0197346	0.0180362	0.0160019	0.0311221	0.00609363	0.0103252	0.0210555	0.0236303	0.0350482
SMCO4	0.0809961	0.100678	0.0887371	0.0294922	0.0391452	0.104774	0.0417179	0.149367	0.0318784	0.101561	0.0723568	0.0631101	0.0111447	0.0718435	0.0407362	0.0277564	0.073698	0.0312287	0.0942232	0.0357486	0.0582423	0.183367	0.0408662	0.0612064	0.0359464	0.0464693	0.165587	0.0767759	0.107781	0.0910755	0.0743192	0.0548634	0.0693828	0.0435312	0.0337292	0.0478854	0.0630856	0.058918	0	0.0530737	0.0563747	0.130519	0.0212153	0.0293358	0.0374717	0.0786417	0.00801634	0.0176759
CEP295	0.581137	0.571925	0.496714	0.486541	0.472639	0.455336	0.475942	0.554901	0.515557	0.527051	0.56695	0.501275	0.493075	0.547197	0.531695	0.466347	0.301336	0.499023	0.44308	0.483306	0.479101	0.644768	0.389606	0.57238	0.470771	0.489212	0.619034	0.459868	0.525271	0.425331	0.524684	0.611929	0.54069	0.501759	0.489475	0.531168	0.537512	0.555397	0	0.533594	0.430359	0.516672	0.52919	0.422662	0.462837	0.56092	0.47338	0.561814
TAF1D	0.815311	0.75264	0.935041	0.760656	0.708621	0.647698	0.790166	0.905298	0.850433	0.744051	0.712739	0.664693	0.732446	1.0102	0.829063	0.951828	0.655336	0.762878	0.761446	0.556472	0.710022	1.22019	0.537271	1.07888	0.701921	0.717015	1.22677	0.588198	0.866542	0.565667	0.810771	1.22053	0.840399	0.862293	0.653874	0.81086	1.01193	0.942482	0	0.97155	1.00572	0.752543	0.883317	0.609813	0.658257	0.873577	0.9127	0.843034
C11orf54	0	0	0	0.00108849	0	0	0	0.00199318	0.000477851	0	0.000667219	0.000441295	0	0.00186346	0	0	0	0	0.00124203	0	0	0.000351648	0	0.00203366	0	0	0	0.00113741	0	0	0	0	0.00040443	0	0	0	0	0.00113476	0	0	0	0	0	0	0	0.00201609	0	0
AP001273.2	0.0228978	0.0307684	0.0347585	0.0319871	0.0377032	0.0213466	0.0450395	0.036951	0.023439	0.0298872	0.0310867	0.0191216	0.02164	0.0341036	0.0286614	0.0204517	0.0453438	0.025812	0.0398024	0.0183617	0.0401944	0.0444395	0.0252293	0.029883	0.0162546	0.0170385	0	0.0377826	0.0274746	0.0307024	0.0478564	0.032492	0.0306351	0.0400824	0.0137467	0.0246706	0.0588344	0.0393027	0	0.029008	0.0336885	0.0368937	0.0316589	0.0269275	0.033793	0.0260951	0.00266483	0.0673469
MED17	0.0282525	0.016261	0.0252374	0.0177624	0.0136694	0.024681	0.0373711	0.0176422	0.0166995	0.0176361	0.0203042	0.0161711	0.0171852	0.0164787	0.0110439	0.0128431	0	0.0104238	0.0195482	0.0133354	0.0264778	0.0189837	0.0143646	0.0144705	0.0254473	0.0212358	0	0.0193071	0.0124862	0.0135211	0.0155078	0.0371409	0.0214747	0.0130866	0.0069407	0.0153122	0.0212971	0.0194189	0	0.0296061	0.0130419	0.0292976	0.0283222	0.0201431	0.0114548	0.0324528	0.00469813	0.0256914
VSTM5	0.114445	0.0978064	0.116677	0.113601	0.114565	0.0745758	0.0596544	0.128542	0.140937	0.0895993	0.132655	0.101402	0.138162	0.127016	0.12733	0.172347	0.0563397	0.15896	0.117826	0.123609	0.129978	0.156985	0.089594	0.157977	0.0767763	0.0840701	0	0.061543	0.0474221	0.0885865	0.112844	0.0879331	0.0930034	0.137045	0.0493544	0.112242	0.100248	0.11776	0	0.0753298	0.114275	0.0350174	0.101095	0.0495216	0.0676462	0.12648	0.108183	0.0883267
HEPHL1	0.00577844	0.00171842	0.00669958	0.0133761	0.00984776	0.00422252	0.0143569	0.00346129	0.011575	0.00542429	0.0118847	0.00529297	0.00949856	0.0239941	0.0115452	0.0114891	0	0.0138409	0.00687557	0.0104307	0.00930325	0.0108294	0.00712114	0.0204161	0.00372194	0.00742255	0	0.00444266	0.0109847	0.00758457	0.0100822	0.0137827	0.00694292	0.014543	0.00776424	0.00762865	0.00878646	0.0121067	0	0.00804088	0.00742119	0.0104477	0.0113144	0.00389282	0.000568659	0.00483955	0.0216114	0.0102461
PANX1	0.0440118	0.0263578	0.0445209	0.0345326	0.0461342	0.0329054	0.0234627	0.0575022	0.056327	0.0327865	0.0650911	0.024405	0.0188772	0.0589249	0.0384225	0.075339	0	0.039161	0.0459695	0.0338632	0.0459709	0.0566521	0.0295693	0.0967611	0.0345184	0.0352837	0	0.0282968	0.0205055	0.0376471	0.033434	0.0442201	0.0250105	0.0356809	0.00781317	0.0427583	0.0549153	0.0262515	0	0.0394296	0.0229315	0.0155897	0.0301185	0.0134924	0.0364905	0.0458857	0.0373687	0.0300198
GPR83	0.0126082	0.00797401	0.00596583	0.00796401	0.0106016	0.00924635	0.00652049	0.0133568	0.0122543	0.0027713	0.0113961	0.00159167	0.00560956	0.00979204	0.00450334	0.00299767	0	0.00595474	0.00787968	0.00874653	0.0100864	0.00731217	0.00243529	0.00380716	0.00868205	0.010788	0.131103	0.00681094	0.0139884	0.00820786	0.0210024	0.0141276	0.00888095	0.0090288	0.00397009	0.00588042	0.00838519	0.00623334	0	0.00463248	0.00125335	0.00721307	0.0133439	0.00828166	0.00395217	0.0086573	0.012259	0.022076
MRE11	0.243583	0.267248	0.240348	0.229058	0.24583	0.241373	0.243675	0.306016	0.271969	0.234154	0.290998	0.228376	0.177568	0.294955	0.205505	0.263874	0	0.2435	0.283033	0.246918	0.222129	0.354587	0.189561	0.343016	0.204796	0.244768	0.252193	0.256813	0.266307	0.236884	0.20311	0.334835	0.299279	0.313424	0.224156	0.219837	0.259776	0.215771	0	0.293876	0.250043	0.309204	0.294398	0.196149	0.202457	0.207843	0.31914	0.292005
ANKRD49	0.231374	0.1903	0.214326	0.187266	0.13386	0.185301	0.18499	0.141387	0.120577	0.131911	0.161613	0.116673	0.15172	0.108255	0.104287	0.0823555	0.0563108	0.0615357	0.2245	0.124802	0.135344	0.111609	0.0684554	0.100229	0.168332	0.163804	0	0.208845	0.164644	0.181947	0.160415	0.103481	0.107189	0.111209	0.121324	0.101087	0.147372	0.165899	0	0.0790656	0.10139	0.0727417	0.158418	0.12585	0.129415	0.124759	0.0424826	0.127518
C11orf97	0.00389801	0.00661959	0.00658546	0.0149938	0.0112954	0.00506396	0.00132263	0.00641875	0.00780473	0.00886844	0.0108128	0.0051346	0.00529248	0.0235577	0.00564037	0.00760945	0	0.0130245	0.0117936	0.00355901	0.00730081	0.0108165	0	0.0134442	0.00342628	0.00118767	0	0.01354	0.0153138	0.00295211	0.00336943	0.00791104	0.00694733	0.00101048	0.00293099	0.00676493	0.0070591	0.00613273	0	0.0109764	0.0120987	0.00519156	0.0213286	0.00708123	0.0103867	0.0166769	0.00661328	0.0135106
PIWIL4	0.149287	0.107096	0.151023	0.137499	0.128166	0.127699	0.137783	0.151383	0.163655	0.161525	0.122178	0.130876	0.0932096	0.135652	0.138043	0.141151	0.207387	0.124843	0.130667	0.125813	0.136598	0.246237	0.0916159	0.176254	0.11353	0.127915	0	0.108437	0.126804	0.128982	0.112908	0.175723	0.15017	0.181604	0.123925	0.151266	0.175172	0.146975	0	0.176371	0.097761	0.125316	0.128874	0.0898715	0.122521	0.185026	0.107013	0.284237
AMOTL1	0.0484559	0.0549282	0.0406617	0.0902497	0.0616838	0.0596771	0.030736	0.070138	0.0558555	0.0623422	0.0461051	0.0425018	0.0655662	0.0773973	0.0504178	0.0595289	0	0.0449455	0.0571084	0.0769766	0.0654972	0.059677	0.0266065	0.0804683	0.0396639	0.0293041	0	0.0501294	0.0511809	0.063154	0.0562295	0.0341359	0.0603841	0.0448048	0.0296395	0.0658315	0.0517077	0.0273102	0	0.0568834	0.0330368	0.020251	0.0378583	0.03796	0.0787748	0.105295	0.0708216	0.117871
CWC15	0.112548	0.116844	0.156765	0.150225	0.116897	0.121353	0.158065	0.176073	0.181521	0.125685	0.162606	0.087016	0.0873759	0.164468	0.106169	0.160331	0.0649676	0.107793	0.234948	0.0953579	0.161415	0.205929	0.0666306	0.198062	0.164247	0.109442	0.124014	0.111839	0.17012	0.0674143	0.130486	0.242811	0.131888	0.110176	0.0469634	0.110674	0.261162	0.131762	0	0.137386	0.148119	0.0870101	0.171747	0.13248	0.15015	0.173624	0.122137	0.135575
KDM4D	0.0323563	0.0150314	0.0360368	0.0166926	0.0214336	0.0291268	0.001277	0.027805	0.0249536	0.0138764	0.0303773	0.0312096	0.0182148	0.0354951	0.021794	0.028358	0	0.0269856	0.0231319	0.025287	0.0263961	0.0244547	0.0152039	0.0312162	0.0205532	0.0167472	0	0.0201882	0.0278423	0.0312062	0.0112339	0.0257704	0.0251682	0.0152797	0.0134118	0.0265005	0.0114357	0.0283861	0	0.0299015	0.0164242	0.0268041	0.0187763	0.00732923	0.0298585	0.0249731	0.0347805	0.0273164
SRSF8	0.140058	0.105934	0.14929	0.111977	0.114483	0.182461	0.257671	0.229577	0.161589	0.186208	0.238864	0.118685	0.131352	0.23918	0.0972564	0.168931	0	0.118415	0.262611	0.0853902	0.166121	0.192352	0.0663603	0.217782	0.238721	0.163168	0	0.121328	0.15384	0.0890374	0.153944	0.235893	0.149812	0.127927	0.0746074	0.114977	0.243664	0.162597	0	0.193863	0.087619	0.0936419	0.138887	0.171173	0.235316	0.190042	0.0920546	0.222262
ENDOD1	0.166358	0.157932	0.183835	0.154026	0.157437	0.178586	0.152429	0.202204	0.185058	0.170035	0.166006	0.135678	0.124979	0.202553	0.156534	0.194659	0.0478069	0.149633	0.194349	0.141233	0.205152	0.239173	0.143798	0.258094	0.1441	0.103874	0	0.134547	0.215945	0.127045	0.120225	0.222029	0.133144	0.172442	0.0822884	0.186933	0.231706	0.150631	0	0.18252	0.144822	0.108649	0.145452	0.121308	0.160447	0.239439	0.133069	0.172672
SESN3	1.06147	1.19132	1.20185	1.1186	1.28065	1.35387	1.46495	1.06197	1.06601	1.25979	1.21201	1.16801	1.12509	0.939775	0.965636	0.97649	1.26145	0.863961	1.18905	1.03908	1.12166	1.0333	1.1539	1.16554	1.57503	1.03916	1.30343	1.28566	1.15383	0.971088	0.957903	1.15058	1.0568	1.14314	0.965814	1.17434	1.21443	1.12948	0	1.27497	1.10328	1.09904	0.872896	1.34974	1.25853	1.11909	1.12987	1.17559
FAM76B	0.193534	0.127539	0.158116	0.148455	0.153932	0.174892	0.119404	0.159371	0.186665	0.142647	0.188035	0.150811	0.12097	0.215635	0.169992	0.184529	0.0693705	0.166091	0.176414	0.132452	0.190959	0.210814	0.0813884	0.249722	0.178102	0.152915	0.071469	0.142284	0.216983	0.11464	0.0986966	0.250337	0.155604	0.148908	0.126629	0.1711	0.195253	0.148964	0	0.147417	0.148033	0.145053	0.1934	0.115055	0.139247	0.172105	0.117869	0.121147
CEP57	0.691	0.610167	0.662535	0.549308	0.527352	0.557299	0.507367	0.621617	0.649536	0.542378	0.593588	0.540608	0.555312	0.794831	0.64165	0.672581	0.339027	0.646746	0.552819	0.505924	0.624181	0.943928	0.401242	0.758246	0.541204	0.551732	0.165587	0.458822	0.711436	0.51926	0.441078	0.872161	0.653462	0.620768	0.511346	0.564122	0.676397	0.560293	0	0.63757	0.530124	0.623341	0.755082	0.446265	0.547555	0.685006	0.530767	0.487996
MTMR2	0.398361	0.417996	0.448707	0.376247	0.413094	0.385504	0.28912	0.427753	0.368209	0.403176	0.436259	0.377051	0.345103	0.371047	0.3582	0.389545	0.268678	0.360906	0.398462	0.328386	0.400906	0.462811	0.344369	0.418503	0.395159	0.368823	0	0.414504	0.451659	0.341925	0.356212	0.404576	0.392975	0.490539	0.348786	0.412845	0.414822	0.346376	0	0.404962	0.383992	0.361671	0.365498	0.315474	0.413724	0.37963	0.318727	0.370307
MAML2	0.0801727	0.0724305	0.0966238	0.154166	0.136584	0.119526	0.166182	0.0835678	0.116891	0.0854254	0.0573515	0.0656413	0.0701969	0.145512	0.08668	0.0967532	0	0.0577442	0.0771819	0.0566475	0.108708	0.103601	0.0793816	0.0825931	0.0462885	0.0887437	0	0.125552	0.135995	0.148527	0.0817907	0.124053	0.107387	0.0903242	0.119506	0.0947895	0.130522	0.102076	0	0.112689	0.0323678	0.0920047	0.100907	0.092172	0.0695161	0.109627	0.145475	0.126307
CCDC82	0.632961	0.515628	0.612855	0.418632	0.456893	0.507031	0.43118	0.506172	0.504632	0.478602	0.630796	0.467165	0.592751	0.612767	0.516612	0.564571	0.313634	0.57137	0.534034	0.478977	0.548356	0.808809	0.392872	0.563143	0.548579	0.584223	0.701989	0.474965	0.520995	0.423147	0.379377	0.665671	0.499221	0.514014	0.541158	0.658958	0.608806	0.515326	0	0.543938	0.576995	0.431294	0.680959	0.377422	0.464032	0.575547	0.479731	0.369856
JRKL	0.0482575	0.0776924	0.0649084	0.0580031	0.0462041	0.0620177	0.0484855	0.064849	0.0654206	0.0486801	0.0600926	0.0283805	0.0420026	0.0499857	0.0335188	0.0551305	0.107315	0.0419608	0.0890522	0.0259651	0.0401866	0.070328	0.0232643	0.0939361	0.0521855	0.0394322	0.071469	0.0566143	0.0484977	0.0435128	0.0605591	0.0740643	0.0483957	0.0663612	0.0248048	0.0512845	0.0865014	0.0402314	0	0.031526	0.0420922	0.0329584	0.0350822	0.0350745	0.0458454	0.0599317	0.0246422	0.0615975
CNTN5	3.71976	3.29321	3.32441	3.19213	3.07731	3.18499	3.12425	2.89658	2.94932	3.43701	3.50767	3.64177	3.44668	2.96522	3.60394	3.26317	3.58176	3.64781	3.27643	3.31452	3.28593	3.09548	3.51757	3.48053	3.30862	3.48046	3.35705	3.36521	3.34045	3.4257	3.43425	2.90011	3.17304	3.38717	3.71116	3.21867	3.21794	3.34314	0	3.29072	3.06747	3.49069	3.5407	3.31991	3.16207	3.11881	3.05994	3.32675
ARHGAP42	0.0223276	0.0294783	0.0211659	0.0394822	0.0333311	0.0278886	0.0179255	0.0189055	0.01731	0.0238253	0.00993582	0.0131693	0.0133873	0.0149167	0.01431	0.0160977	0	0.0161888	0.0119906	0.0170808	0.0114531	0.0184841	0.0227996	0.0129755	0.0119074	0.0116972	0	0.0452513	0.0315711	0.0357538	0.0210891	0.0246193	0.0192517	0.0153355	0.00755238	0.0163137	0.0223868	0.0222544	0	0.0144699	0.0122798	0.0124463	0.0203757	0.0128925	0.0227279	0.00955136	0.0284636	0.0407075
PGR	0.00181015	0.00640522	0.00390667	0.00705767	0.00635883	0.000698023	0.0017629	0.00195387	0.0019097	0.00541269	0.00129715	0.000721722	0	0.00356068	0.000367528	0.00684801	0	0.000735877	0.00175519	0	0.00132103	0.000278969	0.00372434	0	0.00382455	0	0	0.000614659	0.0101413	0.00230786	0	0	0.00165474	0	0.00165075	0.00357743	0.00190855	0	0	0	0.00192215	0.00490467	0	0.00122311	0	0.00297887	0	0
TRPC6	0.0266338	0.0212564	0.034765	0.0447831	0.0361832	0.0275641	0.0356244	0.0216821	0.0308405	0.0171787	0.0279435	0.0171966	0.0193102	0.0218021	0.0170867	0.0239312	0	0.0199146	0.0156466	0.0186764	0.0158694	0.0257937	0.0183987	0.0179036	0.0212789	0.0225587	0	0.0354628	0.0401229	0.120614	0.0277355	0.022133	0.0204578	0.0250922	0.0141881	0.0154267	0.0182152	0.0395	0	0.0329587	0.0242612	0.0708127	0.0356448	0.0242796	0.0228161	0.0313604	0.040501	0.0298379
ANGPTL5	0.0170901	0.020495	0.0185654	0.0383013	0.0290792	0.0278262	0.038807	0.0239829	0.0316704	0.0161054	0.0185035	0.012944	0.0163875	0.0340441	0.0188973	0.0420429	0.055461	0.0315785	0.0320232	0.0093134	0.0200619	0.0206121	0.0123052	0.0449564	0.0353932	0.0257462	0	0.0176175	0.0347659	0.0262012	0.0159657	0.0356595	0.0202072	0.0218431	0.0071882	0.01311	0.0401924	0.0304723	0	0.0155415	0.0195948	0.0204093	0.0338691	0.0181607	0.0278464	0.0176213	0.00980627	0.0644319
CEP126	0.801321	0.809567	0.867783	0.734998	0.655561	0.709281	1.20716	0.697938	0.765034	0.786743	0.801715	0.738931	0.838181	0.774097	0.737269	0.645158	0.626736	0.597567	0.743292	0.604555	0.654459	0.883499	0.644906	0.74322	0.839887	0.755522	0.690429	0.744018	0.739329	0.789012	0.761527	0.834608	0.833462	0.937603	0.748583	0.803697	0.90459	0.961723	0	0.900228	0.778201	0.851863	0.845996	0.960901	0.804402	0.790412	0.779286	1.08561
CFAP300	0.0210464	0.0244214	0.0281575	0.0258814	0.0222551	0.0079817	0.0911355	0.0275091	0.0202202	0.0221339	0.019434	0.01095	0.0223261	0.0209497	0.0181489	0.0153992	0.0549516	0.0331816	0.0105585	0.0163152	0.0167482	0.0171688	0.0194022	0.0219528	0.0206702	0.0135504	0	0.0303641	0.0273804	0.0455622	0.022747	0.039345	0.0261252	0.0475847	0.0288257	0.0129991	0.0458643	0.0271138	0	0.0407941	0.0163089	0.0132101	0.0265744	0.0350193	0.0363461	0.0197285	0.0139205	0.145277
YAP1	0.0179695	0.0280199	0.0267539	0.022598	0.0315274	0.0297845	0.0698024	0.0230187	0.0241634	0.0209049	0.0121061	0.012491	0.0130767	0.0734721	0.0103012	0.0231485	0.0492764	0.0110545	0.0160197	0.0210176	0.0170535	0.0149558	0.0130602	0.0248404	0.0261968	0.0177082	0	0.033988	0.0408686	0.0340844	0.0128845	0.0492596	0.0327239	0.032524	0.0232575	0.0231168	0.0477082	0.0267873	0	0.0245284	0.0106456	0.0296604	0.0470033	0.0367519	0.0271589	0.0183799	0.0505797	0.274446
BIRC3	0.0130338	0.00543318	0.0143604	0.0154615	0.00726855	0.00892534	0.00869277	0.0123423	0.0179996	0.0127081	0.011415	0.0140163	0.00843701	0.0132589	0.0130902	0.00764899	0	0.00695052	0.00989919	0.00540528	0.0135422	0.0145828	0.00272318	0.0137123	0.0151632	0.00601793	0	0.0162047	0.0092594	0.0174012	0.00615446	0.0109631	0.0087663	0.0107044	0.00686921	0.00721524	0.00795036	0.0182075	0	0.0120213	0.00708142	0.00746993	0.00904913	0.00832905	0.00466171	0.00445406	0.0027545	0.00734343
BIRC2	0.202248	0.189698	0.210655	0.23211	0.216308	0.265916	0.2361	0.212687	0.248277	0.213596	0.250591	0.14612	0.134237	0.17459	0.1677	0.193791	0.0468455	0.198356	0.242878	0.21602	0.220447	0.252636	0.0924553	0.279384	0.232891	0.18482	0.363032	0.239053	0.244328	0.178079	0.144773	0.279572	0.202977	0.204102	0.107884	0.22617	0.249069	0.175407	0	0.191893	0.185549	0.1602	0.200724	0.198647	0.223811	0.212116	0.185623	0.150001
TMEM123	0.0180746	0.0200062	0.0229252	0.0384829	0.0339647	0.0126327	0.0131814	0.0217763	0.0190252	0.00781437	0.00999259	0.008809	0.00268024	0.0192239	0.0115174	0.0127593	0	0.0154649	0.0173725	0.00997792	0.0156125	0.019073	0.0281319	0.0400712	0.0145617	0.0188721	0	0.0241348	0.0288794	0.0183677	0.00951617	0.0258287	0.0155615	0.0155185	0.0179414	0.00332717	0.0136353	0.011242	0	0.00496864	0.0133124	0.005622	0.031822	0.0119326	0.00773958	0.0259938	0.0447166	0.0174836
MMP20	0.00232632	0.00273308	0.0072399	0.0111843	0.00723454	0.00425908	0.00877563	0.00980893	0.00910056	0.00545975	0.00529816	0.00372062	0.00152264	0.00907014	0.00638013	0.00645474	0	0.0049866	0.00538153	0.00532728	0.00426323	0.00835196	0.00503433	0.0105532	0.00396014	0.00289967	0	0.00781724	0.0113821	0.0060762	0.00583874	0.00754622	0.0055233	0.00394796	0.00478536	0.00873019	0.00852349	0.00325111	0	0.00571043	0.0036002	0.00884289	0.0115561	0.00536287	0.00428567	0.010607	0.00784356	0.00622031
MMP27	0.000362287	0.000937815	0.000373835	0.00125807	0.0030262	0.000511468	0	0	0	0.00102847	0	0	0.00111287	0.00141462	0.000711883	0	0	0	0	0	0	0	0	0.00149144	0	0	0	0.00042208	0.000390996	0	0	0.00121017	0	0	0	0	0.00043945	0	0	0	0	0	0	0	0	0	0	0
MMP1	0.00134686	0.00120571	0.00208724	0.00840212	0.00706918	0.0034317	0	0.00148183	0.0019992	0	0.000435296	0	0	0.00192191	0	0.0036586	0	0.00251984	0.00126439	0	0.00109497	0.00143874	0	0.00266056	0.0012854	0	0	0.00379112	0.00995582	0.00933692	0	0.00663973	0.00111049	0	0	0.00108368	0.000408518	0	0	0	0	0.00201315	0	0	0	0.00117497	0	0.00135551
MMP3	0	0	0	0	0	0	0	0	0	0	0	0	0	0	0	0	0	0	0	0	0	0	0	0	0	0	0	0	0.000465036	0	0.00220175	0	0	0	0	0	0	0	0	0	0	0	0	0	0	0	0	0
MMP12	0.00101115	0.00101881	0.000789785	0.00219267	0.00188272	0.00105696	0	0.000423692	0.00117127	0	0	0	0	0.00148397	0	0.00122668	0	0	0	0	0.000686397	0.0004343	0	0.00155037	0.00115628	0	0	0.00102096	0.000731368	0	0	0	0	0	0	0	0.0004385	0	0	0.00484147	0.00108705	0	0	0	0	0	0	0
MMP13	0	0	0.000463545	0.000627102	0	0	0	0	0.000748527	0	0.000473256	0	0	0	0.000465836	0	0	0	0	0	0	0.00036238	0	0	0	0	0	0	0	0	0	0	0	0	0	0	0.000908336	0.00121364	0	0	0	0	0	0	0	0	0	0
DCUN1D5	0.155264	0.119215	0.170338	0.188427	0.172696	0.179723	0.213829	0.180172	0.191546	0.165811	0.190695	0.121342	0.13961	0.188854	0.133223	0.172843	0	0.124235	0.182554	0.129756	0.159884	0.231264	0.202851	0.218787	0.164762	0.142635	0.113964	0.163474	0.210259	0.159755	0.136289	0.198053	0.160017	0.181454	0.145092	0.17065	0.229666	0.195074	0	0.159467	0.131386	0.131579	0.173994	0.173888	0.205632	0.200762	0.215007	0.192611
DYNC2H1	1.10779	1.04946	1.04544	0.884671	0.945565	1.03667	0.896122	1.03182	0.957748	1.10061	0.991118	1.03532	0.963081	0.928704	1.05561	0.914328	0.862859	1.09762	0.929715	0.914056	0.960597	1.16436	0.965841	0.965173	1.03572	1.00553	0.687537	1.05083	1.0997	1.07921	0.884911	1.04639	1.03556	1.14788	0.851249	0.93161	1.08572	1.05827	0	1.10452	0.816473	1.10272	1.0861	0.986588	1.02101	0.913437	0.99365	0.924637
PDGFD	0.0136235	0.0118102	0.0239766	0.0370199	0.0301811	0.0170639	0.0105111	0.0160962	0.0194991	0.0137913	0.0124173	0.0174584	0.0199713	0.0119396	0.0156772	0.0183505	0	0.0137898	0.0155745	0.00957197	0.0180356	0.0195376	0.012835	0.0214269	0.0110148	0.0223721	0	0.0238762	0.0277402	0.0161096	0.0125506	0.026422	0.0205277	0.0117615	0.0176174	0.0111154	0.011411	0.00799074	0	0.00877737	0.0206758	0.013594	0.0219845	0.0134134	0.00773925	0.0108735	0.0330455	0.0212875
CASP4	0.00062621	0.000404229	0.00095879	0.00183723	0.00349034	0.00204026	0.00493986	0	0.000624587	0	0	0	0	0	0	0.00193172	0	0.00265485	0	0	0	0.00259078	0	0	0	0.00111499	0	0.00215887	0.00229399	0	0.00385266	0.00157675	0	0	0	0	0.000219629	0	0	0	0.00203853	0.00150406	0	0	0.00309115	0.00149307	0.00425929	0.00202562
CASP5	0.000341999	0.00117897	0.000265474	0.00121029	0.0014534	0	0	0.000839666	0.00146277	0	0.00100817	0	0.000888144	0	0.00224831	0.0013001	0	0.000856713	0.000320569	0	0.00129804	0.000835073	0	0	0	0	0	0.00189538	0.00165509	0.000906523	0	0.0020635	0.000188245	0	0	0	0.000355214	0	0	0	0	0	0.00239071	0.00129371	0	0	0	0.00989039
CASP1	0.000231476	0.00198274	0.000278383	0.0045685	0.000594227	0.000505996	0.00261629	0.00263931	0.00300022	0.0014834	0.000562424	0.000341762	0	0	0.000373795	0.00313345	0	0.000890351	0.00134915	0.00152797	0.00118349	0.00029388	0	0	0.00276199	0	0	0.0010593	0.000706962	0.00510796	0.00340005	0.0038736	0.00241001	0.00458322	0.00389358	0.00292477	0.00155045	0	0	0.00294089	0	0	0	0.00669166	0.00174775	0	0	0.00372802
CARD16	0.000857875	0	0.00135938	0.00261847	0.00165306	0.00224172	0.00326266	0.00118083	0.00136884	0.000896871	0.000750051	0	0.000860575	0.00439165	0.00153492	0.00350049	0	0	0.00189454	0.00156577	0.00238701	0.0013463	0	0.00240231	0	0	0	0	0.00161365	0	0.00637934	0	0.000812135	0.00342889	0	0	0.00170685	0.00102274	0	0.00216532	0.00298856	0	0	0	0.00193649	0.000824565	0	0.00162226
GRIA4	1.57505	1.37383	1.43292	1.252	1.39225	1.5026	1.56895	1.3732	1.34907	1.47333	1.37511	1.47611	1.47234	1.14614	1.23882	1.17216	1.66618	1.22674	1.28239	1.26776	1.26157	1.36976	1.40674	1.26076	1.39898	1.45015	1.39199	1.61281	1.33006	1.56261	1.50078	1.26859	1.34139	1.46561	1.59561	1.343	1.46111	1.4255	0	1.51349	1.14462	1.4723	1.35919	1.52449	1.50117	1.30537	1.26108	1.53813
MSANTD4	0.176257	0.167619	0.19024	0.139888	0.168042	0.222057	0.270939	0.211119	0.163993	0.211273	0.2208	0.146319	0.150262	0.126979	0.143621	0.17101	0	0.10556	0.229886	0.139828	0.181583	0.308179	0.130239	0.198075	0.228869	0.17331	0.202572	0.200431	0.196237	0.129998	0.162045	0.264718	0.174902	0.186075	0.154658	0.207871	0.270865	0.196787	0	0.286158	0.108021	0.1608	0.177084	0.198808	0.258826	0.242314	0.0919021	0.504067
KBTBD3	0.207276	0.165768	0.165826	0.152733	0.16202	0.186681	0.15745	0.194106	0.164248	0.199817	0.213552	0.180031	0.152179	0.170269	0.155221	0.154816	0	0.168705	0.178679	0.184804	0.213804	0.188259	0.095893	0.150227	0.198254	0.161473	0.209623	0.180773	0.167961	0.153682	0.138662	0.16834	0.164253	0.194891	0.13094	0.172752	0.150213	0.171782	0	0.179025	0.106416	0.137476	0.166784	0.125622	0.208187	0.182402	0.121428	0.151093
AASDHPPT	0.438368	0.347946	0.450135	0.352823	0.332311	0.443357	0.630135	0.491989	0.39045	0.499239	0.703148	0.365138	0.330967	0.293703	0.237339	0.268356	0.234532	0.25816	0.592094	0.306546	0.342664	0.448008	0.214041	0.408122	0.668052	0.445032	0.202572	0.455869	0.393243	0.300732	0.36588	0.444586	0.400399	0.370204	0.279779	0.332811	0.603773	0.447414	0	0.465249	0.22674	0.308932	0.283419	0.370416	0.571009	0.419321	0.296292	0.45321
GUCY1A2	1.81073	1.80731	1.86528	1.85253	1.97446	2.05108	1.89519	1.81596	1.87409	2.04449	2.10286	1.88059	1.67785	1.58556	1.64052	1.78843	1.90552	1.74639	1.96387	1.69862	1.72666	1.75361	1.60141	1.87731	1.98001	1.88892	1.22611	1.86587	1.64164	1.9735	1.89611	1.65959	1.79416	1.99385	1.86201	1.84093	1.93141	1.85795	0	1.62837	1.67906	1.65607	1.67986	1.82589	2.00478	2.15145	1.95501	1.84457
CWF19L2	0.550627	0.501152	0.524754	0.438313	0.432349	0.46196	0.796527	0.526293	0.472776	0.51755	0.570101	0.445052	0.529584	0.513948	0.446712	0.401782	0.255559	0.445821	0.62475	0.497218	0.493976	0.525543	0.458741	0.595848	0.548601	0.464403	0.333153	0.472032	0.521483	0.453624	0.457682	0.487381	0.511612	0.531035	0.454137	0.506873	0.538483	0.535956	0	0.442344	0.420109	0.454372	0.604902	0.554037	0.538872	0.532312	0.474701	0.801953
ALKBH8	0.260889	0.250176	0.283131	0.227827	0.239103	0.248771	0.192201	0.246572	0.267547	0.263441	0.292825	0.268289	0.242476	0.262407	0.279977	0.241574	0.172283	0.247259	0.283706	0.237665	0.252917	0.306752	0.150063	0.297325	0.238245	0.216783	0.321246	0.20907	0.218226	0.204232	0.20384	0.227722	0.272222	0.261678	0.202026	0.250826	0.17689	0.244514	0	0.181322	0.171682	0.221646	0.266275	0.176027	0.187512	0.277449	0.175204	0.22021
ELMOD1	0.941364	0.834483	0.887233	0.980725	0.897224	0.899373	0.830743	0.938188	1.0027	0.941179	1.01976	0.833705	0.83858	1.00664	0.957858	1.03366	0.410521	0.985589	1.17448	0.968054	0.992133	1.03031	0.785964	1.08718	1.07068	0.876117	0.535935	0.806151	0.939793	0.737146	0.835173	1.00937	0.921856	0.839881	0.675708	0.939264	0.999581	0.926606	0	0.958682	0.862061	0.750591	1.04079	0.72095	1.03512	1.05958	0.985441	0.72822
SLN	0.00218531	0.005045	0.0044964	0.00395889	0.00469668	0.00172569	0.0015247	0.00413151	0.00581045	0.00255261	0.00771909	0.00195353	0	0	0.0054706	0.00115473	0	0.00211744	0.0123345	0.000637194	0.00475997	0.00141618	0	0.0121329	0.0148656	0.00149358	0	0.00298174	0.00917641	0.00165821	0.00179995	0.00364051	0.00138947	0	0.00247783	0.0018757	0.00285351	0.0049068	0	0.00663589	0	0.00102568	0.00746575	0.0026933	0.0062584	0.00106644	0.00233484	0.00218594
SLC35F2	0.0526622	0.0683057	0.0647587	0.0906815	0.0848844	0.0491161	0.0956176	0.0684935	0.0805882	0.0637447	0.0408729	0.0527488	0.0214744	0.0542564	0.0509278	0.0866538	0	0.0687465	0.0638887	0.0390492	0.0511366	0.0764176	0.0206603	0.0916271	0.0582268	0.0568062	0	0.0705737	0.0986021	0.0436333	0.051663	0.0672252	0.0598618	0.0609063	0.0277758	0.0507764	0.0524977	0.0728355	0	0.0706572	0.0530691	0.0563376	0.0875963	0.0346952	0.0390352	0.0626347	0.0598113	0.0989061
RAB39A	0.0255102	0.0574141	0.0569257	0.0706823	0.0457033	0.0477752	0.306618	0.0391256	0.0619905	0.0509324	0.0315394	0.0293728	0.0471342	0.0382618	0.0466903	0.0334731	0	0.0587559	0.0462226	0.0486387	0.0333725	0.0387968	0.057133	0.0457304	0.0964143	0.047801	0	0.0370126	0.0346666	0.040451	0.0317412	0.0396672	0.0388981	0.0870267	0.0256109	0.0443009	0.107519	0.114364	0	0.0785703	0.0477553	0.0207188	0.026808	0.172487	0.0830281	0.0381152	0.0813929	0.190018
CUL5	0.800852	0.775784	0.777413	0.728031	0.700412	0.740728	0.645573	0.77221	0.778819	0.668135	0.779319	0.712216	0.607355	0.881315	0.733796	0.806332	0.410185	0.792468	0.776865	0.731162	0.819245	0.816554	0.549659	0.793002	0.807077	0.718556	1.00164	0.663569	0.82383	0.675198	0.55318	0.874543	0.831658	0.691455	0.563662	0.723229	0.771998	0.650252	0	0.668024	0.653633	0.767998	0.857173	0.599451	0.676444	0.868071	0.870662	0.621293
ACAT1	0.377885	0.354193	0.456812	0.328262	0.32224	0.319119	0.326209	0.438143	0.446624	0.316817	0.361705	0.367832	0.314121	0.596879	0.375976	0.451891	0.355661	0.349688	0.423861	0.358947	0.41623	0.548356	0.257534	0.46374	0.3485	0.295304	0.185433	0.293385	0.398557	0.274668	0.401129	0.612777	0.470742	0.417519	0.349278	0.413912	0.478564	0.386611	0	0.418623	0.351034	0.336124	0.488131	0.290669	0.382373	0.479042	0.335485	0.365785
NPAT	0.318438	0.299122	0.309314	0.236392	0.247071	0.272305	0.211418	0.30468	0.28324	0.326094	0.325908	0.279777	0.24231	0.265504	0.270945	0.274865	0.227361	0.252965	0.304281	0.294588	0.294505	0.390412	0.19695	0.298917	0.243197	0.250014	0.316537	0.263807	0.342597	0.277456	0.268804	0.37882	0.306229	0.29216	0.275807	0.306186	0.280809	0.25879	0	0.36261	0.237575	0.31242	0.346428	0.167234	0.268855	0.339253	0.186167	0.372482
ATM	0.591066	0.552631	0.619439	0.551312	0.545951	0.58319	0.598977	0.584427	0.607243	0.559678	0.605944	0.499679	0.590208	0.646713	0.575335	0.601794	0.439946	0.635277	0.576719	0.525543	0.581483	0.720941	0.434885	0.666744	0.584416	0.517508	0.594807	0.590933	0.628762	0.539891	0.531443	0.674158	0.621157	0.620143	0.477162	0.570972	0.671005	0.615804	0	0.529656	0.546821	0.533209	0.632852	0.6032	0.599758	0.663966	0.544703	0.499652
C11orf65	0.0385788	0.0381464	0.0593677	0.107213	0.0730285	0.0464293	0.0352698	0.0449579	0.0658773	0.04742	0.0375167	0.026923	0.0182069	0.069307	0.0449215	0.0890063	0.0574468	0.0723268	0.0633965	0.0560772	0.0488879	0.08593	0.0253626	0.104841	0.024664	0.0620683	0	0.0476434	0.118836	0.0648897	0.0342012	0.0787696	0.0420514	0.0571762	0.0192235	0.0351743	0.0490403	0.0272353	0	0.0233433	0.0384481	0.0419916	0.0946745	0.0245655	0.0247933	0.0814364	0.0645736	0.0349953
EXPH5	0.0141724	0.0128913	0.0151365	0.0257875	0.0297487	0.0105893	0.0150897	0.0170211	0.0205367	0.00961035	0.00879543	0.0124679	0.00902488	0.0122886	0.0216299	0.0243683	0	0.0351789	0.0152636	0.0128556	0.0207153	0.0183213	0.00913109	0.0173617	0.0166618	0.0223097	0	0.0107183	0.0232097	0.0175157	0.00402666	0.0155808	0.00977042	0.0231862	0.0096219	0.00994084	0.0152227	0.0126457	0	0.0261032	0.00953925	0.0105883	0.00180119	0	0.0231542	0.0286377	0.0580568	0.0277147
DDX10	0.579813	0.615503	0.625848	0.637164	0.606595	0.676821	0.439627	0.611524	0.624656	0.66867	0.666237	0.602651	0.50547	0.573782	0.595941	0.603088	0.714204	0.633657	0.616966	0.633148	0.626272	0.647526	0.50282	0.656447	0.647105	0.595834	0.343202	0.646594	0.448084	0.596657	0.436912	0.488473	0.625135	0.652791	0.452595	0.632072	0.54834	0.55403	0	0.540673	0.487149	0.513971	0.471107	0.473492	0.607866	0.648563	0.695493	0.561717
C11orf87	0.514328	0.359843	0.420513	0.383972	0.41148	0.566205	0.540867	0.428088	0.501136	0.515367	0.730959	0.395239	0.321019	0.332709	0.337343	0.386209	0.229809	0.375896	0.54112	0.408532	0.418013	0.411452	0.323525	0.538021	0.523095	0.474235	0.453602	0.415001	0.405926	0.381525	0.446999	0.534646	0.357449	0.419045	0.343576	0.437426	0.478105	0.38315	0	0.435595	0.306137	0.310368	0.290043	0.373479	0.533045	0.361423	0.307092	0.597546
RDX	0.333145	0.375864	0.405995	0.422221	0.346093	0.325704	0.456287	0.40077	0.365198	0.307311	0.364432	0.315448	0.299355	0.481321	0.360145	0.326927	0.351772	0.354261	0.372249	0.282492	0.326668	0.421801	0.296631	0.427114	0.279774	0.316718	0.209698	0.383857	0.413309	0.384252	0.330038	0.455211	0.387039	0.345073	0.245405	0.332468	0.411383	0.4152	0	0.326701	0.263768	0.298483	0.486224	0.291783	0.274748	0.354563	0.298477	0.576076
ZC3H12C	0.250689	0.217107	0.248981	0.206805	0.209843	0.246224	0.161314	0.238069	0.220211	0.246278	0.250316	0.19175	0.172854	0.262195	0.175359	0.205853	0.155707	0.202528	0.221477	0.196362	0.214899	0.30741	0.179417	0.205046	0.189579	0.249235	0.441228	0.251513	0.233617	0.210446	0.277124	0.233259	0.242407	0.230838	0.215376	0.23093	0.218621	0.255205	0	0.186777	0.144057	0.152718	0.214588	0.186771	0.195206	0.216785	0.168412	0.183785
FDX1	0.203171	0.17271	0.242167	0.191987	0.202594	0.202118	0.287651	0.234579	0.230657	0.204671	0.231201	0.17438	0.154022	0.187342	0.182656	0.175605	0.30442	0.173337	0.24208	0.171737	0.185251	0.278959	0.136594	0.241772	0.215175	0.172125	0.113964	0.199889	0.242261	0.168658	0.18274	0.277187	0.20864	0.234143	0.160048	0.189687	0.267715	0.212803	0	0.180105	0.142107	0.189439	0.226444	0.189765	0.210867	0.20096	0.220175	0.330284
ARHGAP20	0.60351	0.611861	0.736617	0.764263	0.748395	0.754561	0.55188	0.684475	0.815239	0.804134	0.851169	0.622416	0.566918	0.737717	0.649178	0.843001	0.304123	0.696324	0.807554	0.788265	0.682472	0.742294	0.590546	0.862098	0.815784	0.661118	0.281093	0.571102	0.511892	0.594377	0.553259	0.697647	0.625091	0.750982	0.474761	0.746328	0.630324	0.589382	0	0.654158	0.683829	0.505032	0.580323	0.622675	0.635568	0.812187	0.693038	0.40899
C11orf53	0.00394726	0.00426783	0.00127956	0.00251694	0.00708364	0.00298965	0.00441097	0.00109063	0.000882998	0	0.000288351	0.00123141	0	0	0	0.00136226	0	0.00109267	0.000599335	0	0.000460419	0	0.00222177	0.00231335	0	0.00122972	0	0.000549302	0.00546191	0.00159165	0	0.00211126	0.000555513	0.00103181	0.00218148	0.00158996	0.0013083	0.00224539	0	0.00370478	0.00313385	0.000614137	0.00158885	0	0	0.00142482	0	0.000973493
COLCA2	0.0233857	0.0323936	0.0253865	0.0220586	0.0203393	0.0259447	0.030683	0.0391095	0.0265614	0.0205991	0.0204268	0.00990111	0.0196957	0.0464003	0.0226926	0.0152406	0	0.0282277	0.0310754	0.0148057	0.0121805	0.0283984	0.0136304	0.0318134	0.0180018	0.0270451	0.43917	0.017739	0.0200455	0.0242858	0.0361101	0.0333466	0.0270111	0.0143545	0.00957645	0.0178624	0.0228997	0.0288036	0	0.014983	0.0114841	0.0181353	0.0305961	0.0183649	0.011126	0.0269729	0.0168072	0.00777633
POU2AF1	0.00217106	0.00257915	0.00414101	0.00359011	0.0051319	0.00288904	0	0.00343454	0.00241583	0.00338547	0.00143454	0.00347313	0.00362927	0.00300956	0.00114678	0.0016958	0	0.00198321	0.00144158	0.00258159	0.00126458	0.00346923	0	0.00685635	0.00400027	0.00477098	0	0.00502506	0.00388338	0.00143009	0.0021428	0.00707857	0.00125503	0.00188754	0.00398201	0.00146299	0.000903639	0.00211416	0	0.00251089	0.00283657	0.00136959	0	0.00111417	0.00169025	0.00625827	0.0164147	0.0106129
BTG4	0.000685568	0.0008262	0.0018563	0.00142313	0.00133816	0.00273337	0	0	0.000309616	0.00168335	0.00140735	0	0	0	0.00129375	0.00246361	0	0	0.000420087	0.000785536	0.00149725	0.00121042	0.00286109	0.0017645	0.00095301	0.00199428	0	0	0.00179659	0	0	0.00203984	0.000526595	0.00103181	0	0.00172959	0	0.000537231	0	0	0	0	0	0	0	0	0.00272917	0.00873873
C11orf88	0	0	0.000456711	0.000502701	0	0	0.00156597	0.000458085	0.00125505	0	0	0	0	0	0.000514633	0	0	0	0	0	0	0	0	0	0	0	0	0	0	0	0	0	0	0.001871	0	0	0.000309816	0	0	0	0	0	0	0	0	0	0	0.000510804
LAYN	0.00209771	0.0041088	0.00300553	0.0055546	0.00227916	0.00168104	0.00126052	0.00408108	0.00384634	0.0040612	0.0015085	0.00123236	0.00317484	0.0037757	0.00206646	0.00450867	0	0.000646804	0.00206878	0	0.00273291	0.00245424	0	0	0.00335293	0.00540344	0	0.00542632	0.00451909	0.0105744	0	0.00441274	0.00332483	0	0.00721294	0	0.00108383	0.00150695	0	0	0	0.00227583	0.00207273	0	0.00135673	0.00128385	0.00318612	0.00135737
SIK2	0.840365	1.13658	0.986587	0.917585	1.1388	0.815897	0.686348	0.978961	1.14436	1.02175	0.846624	0.855955	0.959302	0.888718	1.18387	0.809908	0.864529	0.865714	0.889625	0.782821	1.21848	1.06037	0.870714	1.23653	0.907166	0.731645	0.561321	0.854677	1.00923	0.756668	0.842975	1.09095	0.995007	0.885314	0.62415	1.08641	0.904161	0.906107	0	1.07597	1.06126	0.913567	1.01319	0.738109	0.793299	0.970831	1.05102	1.02669
PPP2R1B	0.0931046	0.146428	0.117965	0.147949	0.153637	0.0914799	0.126835	0.140909	0.171241	0.14336	0.114715	0.0831447	0.0878983	0.158738	0.128338	0.104583	0.055461	0.0844472	0.111466	0.114804	0.152767	0.14809	0.0911424	0.204168	0.104595	0.0788091	0.124014	0.106964	0.12424	0.0998805	0.0825439	0.174179	0.141477	0.125372	0.0694003	0.127607	0.155536	0.111509	0	0.14276	0.146784	0.102078	0.123296	0.0934864	0.0927836	0.147835	0.178594	0.184489
ALG9	0.0452947	0.0434164	0.0444877	0.031992	0.0500467	0.0466751	0.0407319	0.0393873	0.0452951	0.0362428	0.0479258	0.0330315	0.0282364	0.0399249	0.0339241	0.0404049	0	0.038863	0.0558768	0.0577966	0.0524533	0.0616125	0.0288273	0.054437	0.0609115	0.0586976	0	0.0327006	0.0674772	0.0267841	0.0300544	0.0546447	0.0493072	0.0423762	0.0274327	0.0313156	0.0547543	0.0362292	0	0.0481133	0.022534	0.0186482	0.0360788	0.0277793	0.046367	0.0422342	0.0128656	0.043543
AP001781.2	0.000580301	0	0.00212828	0.00192038	0.00178711	0	0.00119044	0.00195986	0.00154849	0	0.00195092	0.000771238	0	0.00393964	0.00166404	0.00127949	0	0.00166315	0.000940849	0.00295633	0.00184589	0.00265275	0	0.00143301	0	0.00105337	0	0.000607123	0.00226694	0	0.00253497	0	0.000500852	0.00330534	0.00254109	0.00246926	0.00118164	0.00161884	0	0	0	0	0.00261381	0.00136306	0.000804718	0.000744553	0	0.000954793
C11orf1	0.0245283	0.0182568	0.0539874	0.0358219	0.0258691	0.0269928	0.0692176	0.0493543	0.0607285	0.0324584	0.0437812	0.0165327	0.0328518	0.0576969	0.0301947	0.0432897	0	0.03043	0.0632328	0.017364	0.0266257	0.0585302	0.0233067	0.0613855	0.028686	0.0190881	0	0.0391942	0.0352982	0.0310534	0.0346173	0.0472698	0.0387539	0.0585412	0.0181453	0.0337858	0.084243	0.0488316	0	0.0365775	0.0277561	0.0442545	0.0426702	0.0337983	0.029417	0.0393318	0.022872	0.0957299
CRYAB	0.135739	0.138679	0.165539	0.230037	0.194923	0.207002	0.54812	0.251325	0.184314	0.150923	0.168723	0.0962112	0.139292	0.228978	0.155758	0.122997	0.103037	0.0965542	0.26189	0.113416	0.182062	0.209709	0.186919	0.215005	0.193419	0.12345	0	0.224657	0.242432	0.21744	0.260733	0.264483	0.221862	0.139986	0.105851	0.100908	0.30538	0.211583	0	0.0927346	0.0507003	0.134407	0.185484	0.180624	0.283296	0.234405	0.16254	0.373637
HSPB2-C11orf52	0.00175562	0	0.00129722	0.000925064	0.00090419	0.00103585	0.00151835	0.00108243	0.000400373	0.0045525	0.000612014	0.00228919	0.000718493	0.00179583	0.00073329	0	0	0	0.000387899	0.000812931	0	0.00110635	0	0.00181837	0.00211667	0	0	0.00482776	0.00054722	0.00279699	0.00314842	0.0036496	0.00301027	0	0	0.0021499	0.0039864	0.00389632	0	0	0	0	0.00611995	0.00162081	0	0.00208639	0	0.0403712
DIXDC1	0.50743	0.588601	0.606254	0.451888	0.543067	0.463151	0.610934	0.583515	0.634512	0.551676	0.590208	0.56103	0.47238	0.540774	0.690909	0.478795	0.378812	0.497362	0.51227	0.39933	0.518457	0.761702	0.465458	0.784123	0.484456	0.450183	0.524247	0.441864	0.502009	0.474202	0.54977	0.61841	0.633774	0.632544	0.439289	0.649345	0.623728	0.599458	0	0.523212	0.538645	0.439308	0.596985	0.477115	0.651454	1.08397	0.591924	0.933866
DLAT	0.174828	0.185735	0.167733	0.13688	0.153489	0.184024	0.159498	0.178443	0.161978	0.156659	0.213906	0.138195	0.125209	0.202958	0.141812	0.169841	0.0563397	0.153668	0.208576	0.134282	0.189189	0.223817	0.0845423	0.198123	0.155343	0.181126	0.348127	0.176876	0.166733	0.110437	0.104513	0.169104	0.164734	0.133689	0.106989	0.156035	0.175228	0.144089	0	0.15799	0.111362	0.117623	0.151702	0.132298	0.192046	0.170318	0.101266	0.13434
PIH1D2	0.0139629	0.0161279	0.0148954	0.0193131	0.0102923	0.0155596	0.00859452	0.0205089	0.0158786	0.0235041	0.0255195	0.0206055	0.0241936	0.0353903	0.019134	0.0180919	0.0492764	0.0317216	0.0222097	0.0174791	0.0208464	0.0197733	0.00735723	0.0295268	0.0160235	0.0133705	0	0.0119677	0.00936313	0.00923279	0.00314842	0.00892406	0.0101168	0.00771716	0.0163598	0.0111217	0.00844011	0.00838466	0	0.0151559	0.0206972	0.00368835	0.0129429	0.0107017	0.00925019	0.0200165	0.0171921	0.0265526
NKAPD1	0.106348	0.0824985	0.10771	0.0819053	0.0681334	0.0912837	0.0849483	0.102432	0.106517	0.0862907	0.119007	0.0543967	0.0737348	0.125831	0.0915434	0.100742	0	0.0840922	0.149703	0.0770346	0.0897888	0.13265	0.0411231	0.139871	0.0874626	0.0679572	0.138229	0.0684319	0.0959875	0.071379	0.0557414	0.153921	0.0870957	0.0629853	0.0525249	0.06654	0.122164	0.103527	0	0.0978843	0.0711855	0.0658048	0.114651	0.0581984	0.0720874	0.120577	0.0697105	0.128969
TIMM8B	0.0393181	0.0385537	0.0762379	0.105668	0.0536942	0.0525835	0.109004	0.0913534	0.118785	0.0693157	0.078285	0.0398643	0.047135	0.107548	0.0511412	0.0925111	0.0649676	0.0655446	0.116202	0.0449755	0.0762685	0.085731	0.0368375	0.14638	0.0506491	0.0346432	0.071469	0.0619237	0.0830112	0.0564044	0.0400203	0.118138	0.0561692	0.0427354	0.0266197	0.049315	0.101424	0.0680723	0	0.0787177	0.0708468	0.0268225	0.0829595	0.0519067	0.0500571	0.0941634	0.0353329	0.0840845
IL18	0.00571148	0.00430695	0.0199012	0.0600847	0.0393532	0.0174596	0.00641286	0.0177256	0.028156	0.0127613	0.0102663	0.0103558	0.00549206	0.0658999	0.00683799	0.0531599	0	0.0307753	0.0373357	0.0121276	0.0388251	0.0363441	0.00411455	0.0531599	0.00684931	0	0	0.00845082	0.0315549	0.0131223	0.00448739	0.038524	0.0117806	0.0133293	0.00288151	0.00940893	0.0179468	0.00880277	0	0.0158839	0.00839491	0.0137396	0.0293712	0.00260741	0.00573842	0.0241784	0.0168592	0.0136191
AP002884.2	0	0	0.00116236	0.00126478	0	0	0	0	0.00178358	0	0.000881114	0	0	0.00524313	0	0.00113891	0	0	0	0.000945811	0.000761721	0.00226509	0	0.00281248	0.000867629	0	0	0.000727551	0	0	0	0	0.000783646	0	0	0.000486105	0	0	0	0	0	0.00306008	0.00166411	0	0	0	0	0
BCO2	0.18466	0.131997	0.186538	0.186211	0.160854	0.180495	0.199636	0.208566	0.187389	0.20158	0.138341	0.130214	0.131769	0.283802	0.215545	0.27162	0.059508	0.181638	0.16142	0.118198	0.237937	0.278002	0.0743735	0.176346	0.150861	0.101416	0.113964	0.196591	0.19733	0.157861	0.157428	0.249348	0.220428	0.198314	0.0934298	0.136194	0.25326	0.184812	0	0.198691	0.137712	0.172261	0.286065	0.138442	0.167882	0.228171	0.127858	0.154532
PTS	0.269036	0.241653	0.213044	0.246493	0.191984	0.161793	0.192669	0.254092	0.297813	0.185823	0.229829	0.206862	0.18437	0.423056	0.285214	0.35959	0	0.29288	0.299404	0.222951	0.290877	0.286861	0.116983	0.331584	0.170759	0.181455	0	0.142073	0.237351	0.14973	0.170812	0.350134	0.204343	0.175801	0.1619	0.194848	0.23378	0.177225	0	0.279489	0.208758	0.178209	0.353391	0.101764	0.134234	0.279896	0.227586	0.241366
PLET1	0.0104766	0.0131683	0.0155278	0.0233282	0.0164697	0.00515839	0.0109303	0.00858536	0.0113977	0.00374897	0.00424459	0.00776752	0.00115023	0.0538151	0.0125807	0.0295935	0	0.0174237	0.0160325	0.0128957	0.0175245	0.0109256	0.00376936	0.023902	0.00367558	0.00593861	0	0.00916433	0.0206056	0.0128646	0.00543454	0.0192373	0.00545275	0.00142552	0.00249685	0.00472854	0.00249928	0.000669941	0	0.0134242	0	0.00327266	0.0503459	0.00617837	0.00207834	0.0129068	0	0.00294923
NCAM1	1.75361	1.91986	1.95174	1.86153	2.10142	1.91637	1.91682	1.92704	2.08931	1.97002	2.03773	1.94364	1.92503	1.78938	1.95336	1.8815	1.73926	1.90202	1.9106	1.9182	1.8904	2.01703	1.91	2.12566	1.9072	1.8915	1.99079	1.87887	1.67524	1.99412	1.85193	1.82753	1.93271	1.99529	1.66669	2.02028	1.81371	1.92218	0	1.80558	2.06951	1.76514	1.80838	1.81867	1.88607	2.19072	2.31113	1.5054
TTC12	0.258637	0.197167	0.177673	0.158416	0.17187	0.239402	0.0558808	0.246438	0.370707	0.158065	0.256518	0.235612	0.274173	0.242338	0.225566	0.226073	0.059508	0.238677	0.23989	0.209986	0.239078	0.285064	0.158766	0.242012	0.124022	0.136206	0.488787	0.106628	0.25358	0.154696	0.125297	0.151579	0.272427	0.25979	0.204364	0.163873	0.072724	0.170489	0	0.151761	0.21658	0.202926	0.216302	0.0916299	0.131084	0.23967	0.161191	0.260344
ANKK1	0.0126633	0.0181708	0.015415	0.0071935	0.00570514	0.0102401	0.00434202	0.0189271	0.0308259	0.0159722	0.0146519	0.021437	0.0238413	0.0180917	0.0185377	0.0133042	0.055461	0.00777323	0.0148411	0.0119357	0.016089	0.0393286	0.0232073	0.0110555	0.00401653	0.00644565	0	0.00769373	0.024665	0.0134934	0.0312924	0.0212492	0.0283709	0.0137015	0.0298189	0.00823097	0.00848052	0.0246754	0	0.00840971	0.0128611	0.0234094	0.0260816	0.0061473	0.0124168	0.0300571	0.00275927	0.0545255
DRD2	0.0182033	0.0298366	0.0183081	0.013696	0.0106326	0.0112708	0.0334479	0.0268676	0.0133159	0.0104079	0.0126426	0.0103604	0.00626857	0.0188256	0.0108012	0.0234263	0	0.011346	0.00507837	0.00288308	0.0192163	0.0356686	0.00473201	0.0144151	0.012963	0.0136407	0	0.0305868	0.0176657	0.0200311	0.0208785	0.0487673	0.0266982	0.0152062	0.0254747	0.029555	0.0210493	0.0195032	0	0.0218873	0.0141104	0.02861	0.0383146	0.00662779	0.0135639	0.0261074	0.0155001	0.0313427
TMPRSS5	0.0348609	0.0385084	0.0323012	0.0333615	0.0406114	0.0274774	0.0194974	0.0497503	0.0768123	0.0401853	0.0378218	0.0413889	0.0440675	0.0655011	0.0870428	0.0520107	0	0.0579741	0.0303869	0.0407281	0.0498485	0.0764493	0.0252436	0.0910611	0.0227933	0.0302124	0.131103	0.0211057	0.0307264	0.0259852	0.0366206	0.0611986	0.0501545	0.0265846	0.0450163	0.0546197	0.039168	0.0451913	0	0.0310545	0.055142	0.0361897	0.0609934	0.00983697	0.0168843	0.0948806	0.0437269	0.0402974
ZW10	0.136915	0.117575	0.123681	0.105475	0.126592	0.126805	0.062177	0.116506	0.12605	0.101821	0.128773	0.111472	0.0941495	0.152239	0.119947	0.152063	0.065478	0.122963	0.128663	0.127688	0.127322	0.158533	0.0750877	0.117629	0.130662	0.0926309	0	0.120596	0.0930968	0.0983258	0.102122	0.126787	0.101161	0.123298	0.0735982	0.142251	0.111766	0.102541	0	0.130964	0.0895366	0.0743423	0.092824	0.0967336	0.105752	0.173224	0.0705366	0.0959137
USP28	0.514276	0.537896	0.648907	0.540437	0.547123	0.498316	0.52286	0.631701	0.710336	0.59344	0.583598	0.518691	0.480145	0.827511	0.581043	0.726218	0.518008	0.575666	0.62746	0.534407	0.587656	0.715792	0.41473	0.676059	0.586371	0.49954	0.718042	0.480689	0.53904	0.472951	0.493787	0.830826	0.651295	0.655409	0.424619	0.622045	0.744626	0.593078	0	0.742537	0.592389	0.449866	0.632031	0.501294	0.534663	0.734012	0.676603	0.562214
HTR3B	0.0896563	0.0662241	0.0697235	0.0994937	0.0522472	0.0667638	0.123597	0.0737965	0.0978194	0.074549	0.102613	0.0695421	0.123677	0.179996	0.0796631	0.124401	0	0.0628884	0.101726	0.0945802	0.0950651	0.0714212	0.100759	0.183508	0.0675223	0.0433468	0	0.0524464	0.0453379	0.0615083	0.044936	0.0741819	0.0927841	0.0846747	0.0934257	0.0903277	0.0814189	0.0992628	0	0.0692633	0.0986393	0.0721727	0.0724313	0.0431313	0.0592582	0.0931018	0.124692	0.0857554
HTR3A	0.00190218	0.00100563	0.00516931	0.00786203	0.00199705	0	0.0259094	0.00256574	0.00363766	0.00229194	0.00134594	0.0029083	0	0.0064697	0.00313675	0.00275627	0	0.00157706	0.00258083	0.00290776	0.00303937	0.000336881	0.00326356	0.00160838	0.00421025	0	0	0.00378809	0.00221589	0.005438	0.0028554	0.00826317	0.00695094	0.00239376	0	0.00457896	0.00661931	0.00617946	0	0.00226302	0.00498392	0.00151658	0.00583055	0.00331045	0.00703707	0.00139377	0.00303323	0.0119308
ZBTB16	1.37874	1.60346	1.70214	1.28711	1.35564	1.24537	1.44574	1.79998	1.6624	1.58916	1.47388	1.56929	1.27674	1.783	1.7581	1.68374	1.50077	1.60768	1.53161	1.41622	1.66426	1.92835	1.71569	1.70164	1.19843	1.23799	1.29339	1.38878	1.38605	1.37389	1.57119	1.83669	1.88377	1.73554	1.31478	1.7107	1.71145	1.68311	0	1.71753	1.77942	1.70233	1.51172	1.24207	1.41497	1.92793	1.92341	1.31322
NNMT	0.10013	0.100972	0.0826203	0.0534308	0.0702975	0.0753582	0.0808816	0.131848	0.0867617	0.0611448	0.0952457	0.125008	0.0706377	0.149535	0.082194	0.0681731	0.0571019	0.178574	0.112346	0.0821426	0.098403	0.250652	0.0775749	0.105248	0.0484391	0.0737604	0	0.0500883	0.0524411	0.0816631	0.0651937	0.109988	0.0818697	0.0789292	0.0903201	0.0980993	0.0427616	0.0661998	0	0.062653	0.115461	0.0804977	0.0865704	0.0470278	0.0807098	0.212222	0.068827	0.241175
C11orf71	0.0261815	0.0371578	0.0433452	0.0369214	0.0238338	0.0331082	0.0412693	0.0570442	0.0453319	0.0449477	0.0476774	0.0298866	0.0245924	0.0474136	0.0210739	0.0558652	0.0453438	0.0381452	0.0583954	0.0273432	0.0394467	0.0622656	0.0212449	0.0496378	0.0388463	0.0425813	0	0.0370634	0.0539535	0.0370559	0.0202489	0.0757521	0.0484463	0.0381175	0.0455598	0.0260447	0.0508786	0.0385323	0	0.0470988	0.0249348	0.0422511	0.0459412	0.0425997	0.0240631	0.0470222	0.00948916	0.123014
AP002373.1	0.0120761	0.0120805	0.0117282	0.00782271	0.00809231	0.0117238	0.0300257	0.0129463	0.0111918	0.0110554	0.00616827	0.0115585	0.0166215	0.00841524	0.00897959	0.00803825	0	0.0121912	0.00992241	0.00987132	0.0149545	0.0183219	0.00925862	0.0115324	0.0064523	0.0013626	0	0.0050431	0.00256818	0.0146418	0.0109704	0.0242539	0.00917142	0.00364262	0.00180663	0.00328313	0.0150021	0.0200691	0	0.0108067	0.012681	0.0027478	0.00231852	0.0156099	0.0078648	0.0134941	0.0150599	0.10572
REXO2	0.0679095	0.0674762	0.101652	0.0908189	0.0758649	0.0886169	0.140303	0.100163	0.117262	0.0673383	0.0871452	0.0568864	0.0495917	0.118945	0.0726025	0.0827191	0	0.0833191	0.125672	0.0618144	0.085668	0.105132	0.0467282	0.0974365	0.0868364	0.0667984	0	0.106394	0.0787874	0.0667732	0.082697	0.151375	0.101531	0.112696	0.0476345	0.0732201	0.17507	0.120595	0	0.145755	0.0763227	0.0721259	0.078353	0.0745057	0.119082	0.104952	0.0630315	0.107386
NXPE1	0.0150137	0.0147503	0.0249626	0.0169197	0.0119866	0.00754829	0.0112394	0.00477567	0.0110536	0.00150122	0.00822276	0.00173973	0.000801854	0.00752405	0.00310822	0.00422846	0	0.00387314	0.00889288	0.00169592	0.00954616	0.0148024	0.0037443	0.0103361	0.0184796	0.0174798	0	0.00931098	0.0100981	0.0191991	0.00253263	0.0205331	0.00680178	0.0143425	0	0.00260135	0.0126743	0.00389147	0	0.0199529	0.0039828	0.0105592	0.0115755	0.00102788	0.00353466	0.0139469	0.00783744	0.003495
NXPE4	0.000338629	0	0.00130499	0.0010104	0	0.000516065	0	0	0	0	0.000818481	0	0	0	0	0.00205773	0	0	0.00132445	0	0	0.00111057	0	0	0	0	0	0.000828244	0.00151835	0	0	0.00108135	0.00048428	0	0	0	0.000363338	0.000517532	0	0.00207289	0	0	0	0	0	0	0.00292677	0
NXPE2	0.000738186	0.0015035	0.00462876	0.00201806	0.00311806	0.00440351	0.00125698	0.00318052	0.00406132	0.00173386	0.00278988	0.00335427	0.000676156	0.00135138	0.00296322	0.00376958	0	0.00672017	0.000790951	0.00122025	0.00265604	0.00204055	0.00171734	0.00487379	0.00461591	0.00194955	0	0	0.00151875	0.00163891	0	0.00803136	0.00290865	0.00488335	0.00488387	0.00229505	0.00709883	0.00119477	0	0.0034526	0.00417177	0.00109643	0	0.00249364	0.00601622	0.00519235	0.00613891	0.00934581
CADM1	1.88976	2.04916	2.16668	2.21833	2.41553	2.17861	2.10363	2.01676	2.1325	2.05224	1.98412	2.12425	1.91618	1.95327	1.88101	1.98068	2.11866	1.86333	2.05317	2.06692	1.97595	1.87207	2.03556	2.19291	2.02381	2.024	2.07599	2.20558	1.89249	2.2429	2.18086	1.83033	1.93025	2.13404	1.88079	2.23565	2.02511	2.07585	0	2.03436	1.80256	2.0709	2.23149	2.04116	1.83776	2.27653	1.96532	1.74742
BUD13	0.103966	0.0876997	0.101452	0.0753771	0.0648835	0.0654194	0.0583225	0.106851	0.116728	0.092129	0.10258	0.0680533	0.0689111	0.149295	0.123821	0.130561	0	0.127188	0.13369	0.129442	0.109095	0.141613	0.0370993	0.140993	0.0802426	0.0691554	0.131103	0.0568258	0.09637	0.0810612	0.0584285	0.168463	0.106065	0.0842424	0.0554865	0.0977522	0.107709	0.0820594	0	0.105052	0.104247	0.0672135	0.163721	0.0469472	0.0753263	0.120394	0.121911	0.0540872
ZPR1	0.0849296	0.0722579	0.0868794	0.0546034	0.0671162	0.0677077	0.0963235	0.103421	0.0884534	0.0623617	0.121127	0.0543861	0.0956394	0.0889559	0.0676782	0.111146	0.226408	0.0788513	0.138283	0.0702899	0.102993	0.0961994	0.0472071	0.127022	0.121481	0.0904926	0.071469	0.0612302	0.0684392	0.0465621	0.0628266	0.144002	0.0759538	0.0523389	0.0375408	0.0736405	0.129976	0.0691024	0	0.126221	0.0691912	0.0519908	0.0609479	0.0543251	0.0864013	0.109291	0.0844214	0.0923894
APOA1	0.0123818	0.0133559	0.0105773	0.0294568	0.0143192	0.0129039	0.00594863	0.0211134	0.0185879	0.00826069	0.00958778	0.0110294	0.0197194	0.0147635	0.00710866	0.0110038	0	0.00430314	0.0323581	0.0105582	0.0197687	0.011182	0.0115871	0.0132282	0.0197725	0.0148058	0	0.0154604	0.0322945	0.0222558	0.0330549	0.0259227	0.0151853	0.0114936	0.00571387	0.00951565	0.0111559	0.016893	0	0.00825221	0.00819496	0.00553297	0.0280567	0.0255082	0.0209355	0.0113914	0.0131816	0.0225694
SIK3	1.74514	1.97414	1.8947	1.96626	2.07664	1.84955	1.88824	1.84616	1.9986	1.85032	1.70081	1.72255	1.7829	1.76216	1.96793	1.82497	1.42865	1.65512	1.76982	1.8024	2.07551	1.78121	1.60201	1.93215	1.89443	1.70038	1.50794	1.76312	1.80159	1.71116	1.62431	1.87663	1.91425	1.89981	1.42444	2.00663	1.81489	1.77551	0	1.82876	1.86264	1.69685	1.65998	1.7671	1.78591	1.78349	2.00931	2.04315
PAFAH1B2	0.478437	0.374954	0.413223	0.272351	0.272736	0.410401	0.582018	0.462168	0.363339	0.393951	0.561713	0.330713	0.346806	0.336199	0.314389	0.304849	0.201512	0.275268	0.565339	0.362366	0.37919	0.496583	0.298372	0.37061	0.626976	0.419564	0.202572	0.323381	0.453169	0.229013	0.37802	0.5442	0.428037	0.343403	0.27662	0.339894	0.542781	0.381818	0	0.436507	0.221466	0.318397	0.365407	0.386071	0.603008	0.516705	0.295824	0.451889
SIDT2	0.10534	0.122143	0.132214	0.0880809	0.0933989	0.0782491	0.104932	0.125316	0.148341	0.100424	0.110443	0.0619706	0.0919165	0.118001	0.15859	0.125198	0.113621	0.122352	0.112065	0.120736	0.116636	0.166677	0.0698792	0.152119	0.121591	0.0814994	0	0.104522	0.149412	0.072608	0.116406	0.187846	0.155527	0.0928721	0.069482	0.0896862	0.123758	0.119786	0	0.086909	0.0984473	0.14533	0.139525	0.0811887	0.104629	0.220634	0.103077	0.0974377
TAGLN	0.0778815	0.0774566	0.0677783	0.0310117	0.0559337	0.0722458	0.126808	0.11543	0.0883069	0.0656989	0.065645	0.0496506	0.1089	0.084596	0.124595	0.046345	0.126656	0.0586858	0.0702451	0.101313	0.084555	0.0995078	0.0209202	0.0637147	0.0747609	0.063199	0.071469	0.114041	0.0597417	0.109619	0.0804063	0.0833227	0.0998945	0.05285	0.0396132	0.0686321	0.095173	0.0803208	0	0.0801562	0.0593532	0.0740397	0.0722184	0.068969	0.0954595	0.0883793	0.0769598	0.13256
PCSK7	0.463908	0.506688	0.522306	0.405044	0.449884	0.351369	0.568296	0.53713	0.678775	0.484849	0.540929	0.529321	0.537475	0.687651	0.808751	0.582823	0.278819	0.6357	0.438108	0.530409	0.547424	0.652144	0.505854	0.646479	0.368213	0.39031	0.526911	0.349852	0.431483	0.386166	0.566299	0.723138	0.629252	0.581342	0.47828	0.634179	0.567396	0.564848	0	0.662979	0.59279	0.573141	0.562438	0.393123	0.482698	1.08087	0.68242	0.470083
RNF214	0.253476	0.274716	0.281534	0.237978	0.211484	0.197975	0.161972	0.25705	0.289779	0.226864	0.218106	0.237836	0.158457	0.370167	0.278081	0.304494	0.18968	0.26468	0.250364	0.252038	0.267852	0.284059	0.162927	0.304501	0.201441	0.225392	0.071469	0.179892	0.226563	0.18431	0.200961	0.306862	0.25799	0.275133	0.15103	0.284783	0.232795	0.193233	0	0.227135	0.26179	0.134481	0.306984	0.122894	0.17071	0.271453	0.356172	0.163781
BACE1	0.288807	0.29595	0.348516	0.266375	0.275692	0.264826	0.307004	0.383946	0.435678	0.298806	0.369746	0.259582	0.303898	0.430003	0.374313	0.340709	0.168002	0.33968	0.364083	0.328224	0.34616	0.42301	0.251603	0.440444	0.269683	0.297207	0.290657	0.178143	0.276334	0.204344	0.302967	0.469395	0.339424	0.316851	0.196072	0.35533	0.40538	0.308876	0	0.37126	0.330305	0.204621	0.375916	0.172785	0.280445	0.474642	0.349085	0.37523
CEP164	0.325494	0.382998	0.405577	0.378773	0.357408	0.283469	0.298594	0.439357	0.542001	0.332674	0.388082	0.360892	0.305086	0.626691	0.596476	0.468478	0.234301	0.477245	0.36533	0.472069	0.400886	0.507874	0.32479	0.533351	0.282596	0.318873	0.451971	0.328139	0.37174	0.363269	0.348673	0.443788	0.497357	0.444586	0.280516	0.486393	0.353457	0.394248	0	0.313221	0.418253	0.356738	0.498999	0.265524	0.331629	0.69147	0.600065	0.274757
DSCAML1	0.363893	0.413371	0.484947	0.364215	0.43967	0.242601	0.475511	0.527535	0.513011	0.42097	0.395839	0.420144	0.430982	0.348774	0.42114	0.390191	0.515725	0.382625	0.342699	0.413432	0.336641	0.7312	0.420205	0.503065	0.335081	0.332149	0.323662	0.423371	0.358969	0.512138	0.639132	0.729199	0.511679	0.365934	0.359946	0.451403	0.393192	0.557803	0	0.508873	0.460624	0.575632	0.660436	0.341962	0.367851	0.746114	0.451851	1.52581
FXYD2	0.00253829	0.00143896	0.000344688	0	0.000794157	0.00121333	0.00128692	0.00107729	0.00223496	0	0.000754218	0.000963108	0	0.00159643	0.00124124	0	0	0.00210462	0	0.00183557	0.00145088	0.0045765	0.00178545	0.00118322	0	0	0	0.00168603	0.000664102	0	0.0109154	0.00101236	0.002531	0.00177819	0.00383927	0.00213982	0.00112998	0.00152787	0	0	0.00154073	0.00782368	0.00217953	0	0.00297634	0.00265613	0	0.017961
FXYD6-FXYD2	0.0137266	0.0210789	0.0259795	0.00595177	0.0128264	0.00988902	0.0146909	0.0299818	0.0175082	0.0129624	0.0175023	0.0168603	0.00781958	0.0211472	0.0223056	0.0146604	0.0471323	0.0475385	0.0224414	0.00932716	0.0142113	0.0573733	0.0135975	0.0421001	0.00809651	0.0134825	0.113964	0.0145993	0.00460966	0.0119634	0.0210397	0.0420815	0.0318101	0.0294593	0.0238753	0.0314889	0.0175392	0.017736	0	0.0203672	0.0214074	0.0331708	0.0149183	0.00832719	0.0187112	0.053189	0.018454	0.089032
FXYD6	0	0	0.000526321	0	0	0.000781209	0	0.000529157	0.00139039	0.00193289	0.00106177	0.000680643	0	0	0.000588678	0	0	0.00111249	0.0028269	0.00181181	0.00142408	0.00098777	0	0.00292935	0.00439486	0.00203437	0	0.000883281	0.000820823	0.00131984	0	0.00587811	0.000321596	0	0	0	0.00168585	0.000572198	0	0.00250632	0	0	0	0	0.000980846	0.00338918	0	0
TMPRSS13	0.00349711	0.0010552	0.00213884	0.00226212	0.00164115	0.0019233	0	0.00424285	0.0026156	0.00295311	0.00365174	0	0.00325554	0.0021975	0.00694264	0.00356328	0	0.00149239	0.0031628	0.00388383	0.00438075	0.00502272	0.00684105	0.00408706	0.00586612	0.00502283	0	0.000600845	0.00205949	0	0.00155026	0.000910338	0.0017401	0.00412872	0	0.00256358	0.00138289	0	0	0.0057903	0.000801904	0	0.00650223	0.00293853	0	0.00657624	0.00327665	0.00922003
IL10RA	0.0150858	0.0260191	0.0252362	0.0241628	0.0187806	0.0108691	0.0146102	0.0165904	0.0281051	0.00761986	0.0154808	0.00597968	0.0192318	0.0240515	0.0212514	0.0259621	0.0529168	0.0267253	0.0166468	0.0177831	0.0196583	0.020817	0.00611562	0.031846	0.0271646	0.0201444	0	0.011302	0.00493248	0.00649162	0.0133935	0.0177946	0.0160207	0.025485	0.00755347	0.0192664	0.0171167	0.0168085	0	0.0241638	0.0136119	0.00627987	0.0191848	0.00866162	0.0171844	0.0306855	0.0280354	0.0101101
SMIM35	0.00441396	0.0059143	0.0138926	0.0142013	0.0038679	0.00547501	0.00599421	0.0179808	0.0275551	0.0107407	0.0117507	0.00701637	0.00149316	0.0425183	0.0155565	0.0340447	0.0529168	0.0134717	0.0229197	0.00770871	0.0110345	0.0209232	0.00384507	0.0478522	0.00562786	0.00193324	0	0.00196312	0.0116503	0.00840484	0.00449561	0.033253	0.014754	0.0153005	0.00289862	0.00775919	0.0124872	0.00615528	0	0.00433822	0.00800182	0.00490388	0.023712	0.00321685	0.00321521	0.0321445	0.00296364	0.0344225
TMPRSS4	0.00129871	0.00149892	0.00471446	0.00178561	0.00253576	0.000594321	0.00253542	0.00409348	0.00483823	0.00197061	0.0014336	0.00228989	0.000582642	0.00245095	0.00496482	0.0029706	0	0.00178451	0.00293818	0.00369499	0.00127188	0.00258643	0.00311413	0.00625651	0	0	0	0.000886066	0.00354658	0.00135896	0	0.00243961	0.00382082	0.00735928	0	0.00596422	0.00240672	0.00395062	0	0.00131896	0.00116494	0	0.00208962	0	0.0010296	0.00213016	0.00429493	0.00303324
SCN4B	0.126947	0.0869898	0.117883	0.0697631	0.0563792	0.0750256	0.139592	0.101278	0.0952247	0.0681552	0.0842285	0.0631183	0.0959723	0.0916505	0.0743891	0.0997678	0.126283	0.0888585	0.0975526	0.0726092	0.0696658	0.117372	0.0425895	0.102864	0.0987341	0.0757601	0.113964	0.0799287	0.0836338	0.0610472	0.134105	0.126033	0.118488	0.0837115	0.0567727	0.0557851	0.138527	0.105938	0	0.123236	0.0582193	0.0687343	0.0989167	0.0823306	0.117151	0.110696	0.0498042	0.0945803
SCN2B	0.197921	0.173513	0.237993	0.147565	0.137262	0.241055	0.253555	0.318813	0.250597	0.240258	0.255292	0.113408	0.236758	0.226054	0.148626	0.214081	0.102446	0.159946	0.371774	0.186623	0.278689	0.3156	0.200169	0.252617	0.269895	0.178494	0.071469	0.177722	0.211945	0.11505	0.181773	0.360442	0.247227	0.137857	0.0760526	0.17861	0.36283	0.196468	0	0.221348	0.15856	0.13049	0.15493	0.204749	0.263227	0.243289	0.119711	0.288904
JAML	0.000278619	0.00217165	0.00269285	0.00223643	0.0028387	0.000499284	0	0.00319233	0.00177128	0.000709357	0	0.00150657	0.00130428	0	0.00208841	0	0	0	0.00137862	0.00130562	0.00115682	0.00261698	0	0.00240952	0.000576191	0.00232487	0	0.00279967	0.00159025	0.000906523	0.0035495	0.00114572	0.00196869	0.00100434	0.00291222	0.000628661	0.00317854	0	0	0.00246978	0	0	0.00275329	0	0.0013051	0.0025581	0	0.0019656
MPZL3	0.0109011	0.0162304	0.0123906	0.0181802	0.0144961	0.0150047	0.002162	0.0111792	0.0154745	0.0162335	0.0148296	0.00936558	0.0160489	0.017996	0.0128289	0.0105093	0	0.0175984	0.00964378	0.0143391	0.021086	0.0103973	0.0100438	0.0207618	0.0079204	0.00602001	0	0.0155748	0.00369019	0.0155987	0.0146126	0.00485389	0.0117061	0.0203428	0	0.00616168	0.012373	0.000793225	0	0.00549117	0.0168132	0.0100312	0.00950177	0.0126583	0.0102226	0.00619399	0.0100961	0.00322166
MPZL2	0	0	0	0	0	0	0.00281117	0	0	0	0	0	0	0	0	0	0	0	0	0.00107527	0	0	0	0	0	0	0	0	0	0	0	0	0.000436107	0	0	0	0	0	0	0	0	0	0	0	0	0.0018907	0	0
CD3E	0.000357727	0.00446989	0.000905581	0.000627636	0.00183545	0.00128053	0.0023091	0.000579445	0.00125531	0	0.000365859	0	0	0.00377381	0.00403402	0.0011782	0	0.00201258	0.0014107	0	0.000677884	0.00120851	0.00165027	0.00152852	0.000888292	0.000942962	0	0.000688194	0.00174212	0	0	0.00250702	0	0	0	0.00134066	0.00114565	0.000792884	0	0	0.00210893	0	0	0.00161439	0	0	0.00266699	0.00438651
CD3G	0.000728531	0.000902211	0.00184092	0.00218758	0	0.00127251	0	0.00363318	0.00209399	0	0.0024039	0.000491981	0	0.0039186	0.00156354	0.000965962	0	0.00400849	0.000660671	0	0.00201248	0.00243728	0	0.00608856	0	0.00124938	0	0.000849738	0.000536843	0	0	0.00551605	0.0017155	0.0013422	0	0.00184796	0.00364578	0.00162116	0	0.00295073	0.00127765	0.00215967	0	0	0.000654199	0	0.0024476	0.00676078
UBE4A	0.393763	0.386602	0.422077	0.414453	0.382306	0.420422	0.544496	0.43322	0.421016	0.415107	0.441132	0.302816	0.362248	0.477786	0.343918	0.39102	0.226433	0.343253	0.459966	0.343306	0.415275	0.476303	0.235187	0.409035	0.423784	0.318348	0.641743	0.368326	0.375121	0.316246	0.321163	0.501606	0.393459	0.435233	0.223183	0.368753	0.52863	0.437311	0	0.477887	0.303301	0.289488	0.342511	0.377995	0.398	0.418549	0.290688	0.378117
ATP5MG	0.401993	0.379618	0.513145	0.461482	0.403156	0.396835	0.546053	0.500476	0.49181	0.400506	0.447337	0.368348	0.353253	0.53706	0.440589	0.462963	0.490711	0.383921	0.613904	0.374381	0.514476	0.51716	0.339358	0.483292	0.446419	0.336266	0.185433	0.355028	0.540336	0.35004	0.375348	0.571677	0.48522	0.402478	0.284672	0.419749	0.559563	0.448153	0	0.472237	0.376699	0.392208	0.377313	0.411345	0.479315	0.462494	0.330035	0.485813
KMT2A	1.32133	1.27166	1.27621	1.18905	1.23035	1.17948	1.43373	1.33261	1.32422	1.19371	1.33515	1.27698	1.35848	1.41171	1.33173	1.29381	0.947914	1.29397	1.18576	1.25873	1.2553	1.49259	1.08656	1.42492	1.17152	1.15946	1.0449	1.17723	1.37075	1.16988	1.32029	1.58613	1.30748	1.24312	1.13191	1.26057	1.46801	1.4177	0	1.29872	1.26801	1.16667	1.41946	1.07672	1.19339	1.53185	1.15788	1.48935
TTC36	0.00341729	0.00132153	0.00127407	0.00498135	0.000917968	0.00428061	0.00246242	0.00356274	0.00298875	0.00175856	0.00390324	0.00426503	0.0010154	0.0124472	0.00309936	0	0	0.00147546	0.00715058	0.00124424	0.00527914	0.00216519	0	0	0.00287082	0.00100276	0	0.00406228	0.00298765	0.0010996	0	0.00473507	0.00257613	0	0.0119226	0.00148894	0.000895372	0	0	0	0	0	0.00786632	0.00353332	0.00240548	0.0020655	0.00453755	0.000743504
TMEM25	0.234017	0.207967	0.233874	0.186018	0.150366	0.181535	0.319051	0.302696	0.26827	0.194598	0.227843	0.178501	0.203448	0.27876	0.192122	0.194188	0.16279	0.203769	0.306111	0.213838	0.252996	0.24809	0.149369	0.216999	0.228877	0.179208	0	0.174429	0.225185	0.164866	0.252791	0.327216	0.270259	0.19078	0.123378	0.189983	0.310676	0.245739	0	0.250823	0.160554	0.139041	0.229627	0.21378	0.20636	0.251908	0.160063	0.182773
IFT46	0.123379	0.147045	0.145412	0.116782	0.113225	0.0865362	0.147965	0.152786	0.140648	0.110482	0.127003	0.095378	0.110903	0.166706	0.120747	0.132291	0.0549516	0.107639	0.135581	0.125618	0.124648	0.134589	0.0805116	0.132832	0.125772	0.10826	0.281093	0.111753	0.124007	0.129617	0.118555	0.149636	0.137946	0.127964	0.0832251	0.0936161	0.14498	0.143734	0	0.0762484	0.122657	0.102562	0.128742	0.14052	0.156854	0.155276	0.123036	0.145163
ARCN1	0.16007	0.134569	0.167285	0.134879	0.138827	0.168665	0.191896	0.204093	0.169097	0.157435	0.213888	0.123813	0.142162	0.198147	0.143187	0.152003	0.131265	0.124686	0.256738	0.152456	0.189008	0.201551	0.116348	0.197393	0.210654	0.12713	0	0.135172	0.168526	0.12579	0.149771	0.213854	0.152568	0.142899	0.0810841	0.157425	0.235664	0.166812	0	0.152548	0.133395	0.0969641	0.168629	0.121846	0.195596	0.182333	0.154838	0.168178
PHLDB1	0.13214	0.118904	0.106587	0.093831	0.125695	0.0694472	0.0973484	0.124614	0.130161	0.0806379	0.0927685	0.0840418	0.126516	0.117212	0.124221	0.109282	0.0931507	0.0922148	0.0911053	0.0987573	0.1022	0.120294	0.11305	0.141456	0.0958519	0.08967	0	0.11328	0.105437	0.125473	0.137543	0.1535	0.140428	0.100453	0.0746524	0.106002	0.083714	0.116893	0	0.103834	0.0774038	0.105903	0.13115	0.0710606	0.0849806	0.190231	0.133715	0.112585
TREH	0.00484697	0.00381715	0.00599113	0.0065653	0.0068196	0.00291312	0.00288796	0.0023115	0.00124314	0.00107479	0	0.00214229	0.00235428	0	0.00184557	0.00314812	0	0.00141935	0.00151305	0	0.00318536	0.00247032	0	0.00138736	0.00670754	0.00631651	0	0.00516133	0.00728206	0.00237795	0	0.00401522	0.00384548	0.00700121	0	0.00480908	0.00136583	0.00402365	0	0	0	0.00259799	0	0	0.00110834	0.00726942	0	0.0273807
DDX6	0.677159	0.550812	0.638515	0.578905	0.53714	0.64881	0.630012	0.668235	0.650724	0.612763	0.7009	0.501144	0.479896	0.774301	0.544416	0.673307	0.235055	0.578512	0.797103	0.558315	0.661669	0.713364	0.37467	0.74038	0.701273	0.534769	0.290657	0.534984	0.657793	0.478617	0.486997	0.78095	0.63251	0.632305	0.375483	0.610728	0.741975	0.527889	0	0.497752	0.509223	0.498783	0.625843	0.475355	0.65274	0.772399	0.495906	0.653994
CXCR5	0	0	0.00119623	0.00416055	0	0.00105845	0	0	0.000758392	0	0.000539856	0.000774682	0	0	0	0	0	0.00179855	0.000503745	0.000852619	0.0021249	0.000561176	0.00239985	0	0.00109533	0	0	0.0024575	0.000766548	0.000823979	0	0.00212082	0.000814163	0	0	0	0.000744727	0	0	0.00243692	0	0	0.00157232	0	0.000895604	0.00154025	0	0.0309003
BCL9L	0.0737208	0.0625616	0.0894376	0.0396469	0.0430866	0.0458212	0.117039	0.0963266	0.107086	0.0476024	0.0657071	0.0762363	0.101102	0.0789716	0.0872246	0.0634662	0	0.0622902	0.0827511	0.080612	0.100801	0.126783	0.0511215	0.0799162	0.0806608	0.0573451	0	0.0541586	0.0498955	0.0410532	0.108296	0.144835	0.125328	0.0745331	0.0463664	0.0614673	0.112314	0.101454	0	0.105679	0.0689075	0.0649378	0.0724113	0.0507939	0.107015	0.158122	0.0942443	0.12714
UPK2	0.0380872	0.0274931	0.0318406	0.0334724	0.0280852	0.0175946	0.0639656	0.0417182	0.0533846	0.0275673	0.0321872	0.0426437	0.0169022	0.0548853	0.0693484	0.0509337	0	0.0553598	0.0330593	0.0408519	0.0300717	0.0549119	0.0377076	0.0705821	0.0157083	0.0300851	0	0.0186284	0.0366709	0.0345458	0.0189733	0.0432751	0.0372098	0.0539381	0.0412854	0.0446702	0.0345604	0.041066	0	0.024087	0.0453197	0.0231958	0.0440914	0.0264593	0.026501	0.0320827	0.0546905	0.106694
FOXR1	0.00359365	0.00069406	0.00121972	0.00101908	0.000816846	0.00125176	0.00156884	0.00123924	0.00313962	0	0.00162816	0.00183011	0	0.0037446	0.00447876	0.00191107	0	0.00101145	0.00124374	0.00115234	0.00529071	0.00451888	0	0.00196047	0	0.00216287	0	0.00270402	0.00591548	0.00139129	0	0.00333288	0.000567792	0.000869106	0.00536951	0	0.000412389	0.00077814	0	0	0.0017542	0	0.00412447	0	0	0	0.00923245	0.00229593
CCDC84	0.545715	0.565586	0.491733	0.425078	0.457977	0.384166	0.342459	0.51204	0.58325	0.367833	0.447841	0.56619	0.349379	0.689621	0.641135	0.592081	0.0586693	0.627451	0.417989	0.486651	0.573138	0.644907	0.369882	0.672317	0.347682	0.472795	0.677149	0.347156	0.407942	0.367306	0.437492	0.575415	0.532775	0.510563	0.512069	0.605899	0.378732	0.391996	0	0.479781	0.506821	0.400034	0.552608	0.270743	0.321414	0.553759	0.47425	0.521983
RPS25	0.128826	0.127919	0.148241	0.188488	0.176038	0.139315	0.349482	0.307464	0.263056	0.121505	0.200641	0.0929681	0.187252	0.320056	0.195065	0.210059	0.0478069	0.199386	0.411287	0.163225	0.238181	0.183622	0.0575836	0.232705	0.153283	0.0882924	0	0.106258	0.185007	0.0862715	0.157529	0.309756	0.167454	0.122993	0.0656116	0.105108	0.58904	0.236392	0	0.192466	0.130377	0.0443577	0.316711	0.104331	0.24824	0.205717	0.0982651	0.107734
TRAPPC4	0.101159	0.0772274	0.112492	0.0999856	0.0819769	0.0982021	0.101808	0.146707	0.115412	0.081858	0.101026	0.0644386	0.0970508	0.175403	0.0931271	0.121353	0	0.11248	0.200727	0.0774663	0.120578	0.140211	0.0442279	0.141247	0.110534	0.0652743	0	0.0566174	0.146303	0.0439758	0.0741947	0.169416	0.100425	0.0625044	0.0538243	0.0665364	0.152674	0.0912667	0	0.133347	0.0789676	0.0771783	0.122169	0.0537499	0.0937992	0.103794	0.0433337	0.107307
SLC37A4	0.0533921	0.0481046	0.0637801	0.0551557	0.0485244	0.0717197	0.0348519	0.0714228	0.0657073	0.0433553	0.0550646	0.0248056	0.055947	0.045839	0.0689872	0.0455376	0	0.0616814	0.0673731	0.0467573	0.0664496	0.0512846	0.0116052	0.0700922	0.0517449	0.0418918	0	0.0508794	0.0603112	0.0586794	0.0495603	0.0736959	0.0645067	0.0404922	0.0223428	0.0377005	0.0690203	0.0623454	0	0.0573823	0.0364875	0.0246364	0.047529	0.0384323	0.0384427	0.0735102	0.0583727	0.0101402
HYOU1	0.105991	0.0911166	0.108674	0.0632425	0.064375	0.108498	0.172377	0.16405	0.119605	0.108176	0.197084	0.0962444	0.130292	0.10203	0.110181	0.068393	0	0.0645864	0.18534	0.105628	0.143044	0.140415	0.0510099	0.0946748	0.16885	0.11003	0	0.0605063	0.11942	0.0658656	0.0969425	0.13791	0.13238	0.0750345	0.0338898	0.0816536	0.169776	0.12781	0	0.139269	0.0650038	0.0752887	0.109601	0.114272	0.150836	0.124637	0.0616656	0.0685126
VPS11	0.11846	0.0967816	0.129507	0.101334	0.0900097	0.0887425	0.132501	0.141294	0.146831	0.0780884	0.1205	0.0730727	0.128874	0.223107	0.129032	0.155233	0	0.146827	0.179231	0.100324	0.135713	0.162973	0.0595862	0.153688	0.119759	0.0749584	0.138229	0.0701232	0.084959	0.0785546	0.152578	0.198065	0.117695	0.0997617	0.0671487	0.0952093	0.133033	0.127573	0	0.114879	0.0990235	0.0938512	0.162777	0.0795755	0.103695	0.141544	0.124841	0.0728137
HMBS	0.0242565	0.0259841	0.0407826	0.0372879	0.0269147	0.0314824	0.0245012	0.0339417	0.0396967	0.0289114	0.0330115	0.0281182	0.0339915	0.0811634	0.0496426	0.0604268	0	0.0333168	0.0261166	0.035025	0.0512145	0.0391725	0.0137702	0.0531324	0.02498	0.0414493	0	0.0267544	0.0355265	0.0215463	0.0248378	0.0474185	0.0380742	0.0355585	0.0252024	0.0462339	0.0397749	0.0367392	0	0.0277097	0.0650093	0.00881022	0.0423601	0.0357312	0.0390739	0.0253131	0.0361401	0.0540172
H2AFX	0.0565478	0.0455907	0.0530299	0.0340821	0.0444722	0.0333216	0.173278	0.0806102	0.0557969	0.0343174	0.0679539	0.0273597	0.0796788	0.0636771	0.0395413	0.0629737	0	0.0360194	0.105983	0.0407795	0.0696077	0.0855838	0.0371383	0.0672479	0.0944369	0.0407937	0	0.0420749	0.0474669	0.0358595	0.0898785	0.132419	0.0589946	0.0468453	0.0211179	0.0336844	0.108164	0.0641363	0	0.0742167	0.0223031	0.0309134	0.0725051	0.050737	0.0684926	0.0776182	0.0204499	0.1301
DPAGT1	0.0438874	0.04956	0.0668367	0.0583221	0.0473182	0.0468714	0.0801522	0.0741937	0.0771692	0.0394144	0.0423772	0.0200839	0.0415316	0.100328	0.066276	0.0553995	0	0.0574408	0.0935711	0.0560807	0.0713715	0.0639621	0.0296569	0.0772146	0.0480332	0.0395985	0	0.0668478	0.0739009	0.0480226	0.0449223	0.130641	0.053541	0.0485831	0.022469	0.0427883	0.0997682	0.0721891	0	0.0672108	0.0574181	0.0316335	0.0895704	0.0578139	0.0611912	0.0460143	0.0522215	0.0398149
C2CD2L	0.167154	0.180032	0.229965	0.150766	0.157816	0.180524	0.188369	0.259257	0.235662	0.20405	0.243324	0.133346	0.231674	0.205139	0.225721	0.201702	0.109556	0.191146	0.253973	0.187803	0.221378	0.244694	0.103143	0.236014	0.236237	0.175291	0.124014	0.133022	0.20925	0.132051	0.189276	0.319147	0.238251	0.14018	0.0682732	0.157868	0.263615	0.193186	0	0.308172	0.171919	0.160384	0.228398	0.125867	0.207918	0.231723	0.133614	0.178725
HINFP	0.133378	0.149431	0.179512	0.140488	0.128822	0.103946	0.203236	0.200467	0.239663	0.133199	0.144677	0.121261	0.132697	0.330517	0.177516	0.231546	0.0468455	0.232638	0.187459	0.173524	0.179822	0.234064	0.114609	0.253389	0.112746	0.125129	0.113964	0.0947513	0.131727	0.0970867	0.173347	0.272656	0.194372	0.159144	0.101161	0.158222	0.263319	0.1759	0	0.138828	0.157905	0.102424	0.19646	0.110305	0.156701	0.202912	0.167995	0.127617
ABCG4	0.0528558	0.057026	0.0546372	0.0342051	0.0409654	0.0459849	0.036083	0.0734832	0.0651473	0.0401178	0.045422	0.0362471	0.0772104	0.0622425	0.066453	0.0496072	0	0.0526033	0.0533871	0.0660595	0.0588012	0.058714	0.0228771	0.0533795	0.048317	0.0370761	0.124014	0.0489659	0.0699739	0.0474727	0.0705781	0.0714605	0.0722715	0.0403149	0.0150835	0.0468678	0.0672588	0.0670487	0	0.0526014	0.024367	0.0441262	0.061403	0.0367416	0.0615673	0.0575458	0.0395268	0.046523
NLRX1	0.0745039	0.0769936	0.113839	0.0893239	0.0735276	0.0522236	0.0486984	0.134499	0.144075	0.0915222	0.0901088	0.0749048	0.101309	0.226242	0.134575	0.170127	0	0.150526	0.114829	0.109188	0.0958773	0.150015	0.0804177	0.154991	0.049257	0.0764551	0.124014	0.0546377	0.0632623	0.0596546	0.076851	0.129412	0.112656	0.0810616	0.0553004	0.099824	0.112283	0.0824665	0	0.119442	0.081629	0.0814099	0.149101	0.0455464	0.0555542	0.111804	0.15156	0.0918942
PDZD3	0	0.000606538	0.00116092	0.000508496	0.00115421	0	0	0	0.000878344	0	0.00172382	0.0012907	0	0	0.00114147	0.00133756	0	0.000786598	0.000414543	0	0.000748339	0	0	0.00318693	0.00045633	0	0	0.00065041	0.00238416	0	0	0.00441088	0	0	0	0.000966561	0.00106182	0	0	0	0	0.00176026	0.00257243	0	0	0.0016228	0.00534503	0.0056242
CCDC153	0.00482572	0.00347272	0.00286237	0.00493967	0.00190508	0.00157438	0.00197981	0.00244634	0.00348852	0.00107192	0.00226375	0.0019915	0.00675457	0.00410581	0.0052608	0.00540415	0	0.00393001	0.00137997	0.0024067	0.00320844	0.00638476	0.00263047	0.00481916	0.00502899	0.00317507	0	0	0.00474984	0.00152868	0.00261765	0.00204957	0.00439693	0.00190615	0	0.00137859	0.00287807	0.00777865	0	0.00220184	0.00465	0.00261563	0	0.0049492	0	0.00228204	0.00303323	0.00386963
CBL	0.356717	0.359276	0.40744	0.35178	0.394165	0.341083	0.408935	0.369352	0.424682	0.461692	0.414215	0.384623	0.361604	0.357337	0.351833	0.36706	0.0492764	0.37457	0.357429	0.4072	0.365112	0.45467	0.355076	0.421768	0.409219	0.411587	0.351697	0.324102	0.318753	0.320668	0.369102	0.488708	0.411106	0.460459	0.284472	0.42454	0.425958	0.423779	0	0.408004	0.440655	0.297524	0.379724	0.33055	0.385514	0.466129	0.488624	0.376154
MCAM	0.0315268	0.0332333	0.0376514	0.0237532	0.0175541	0.0193566	0.0879723	0.0586542	0.0463379	0.0407447	0.0367095	0.0213383	0.049743	0.091896	0.0595991	0.0478492	0.0529168	0.0642897	0.0528005	0.0519349	0.0420071	0.0548493	0.0303904	0.0327522	0.0240021	0.0260286	0.071469	0.0183421	0.0286229	0.0237494	0.0439578	0.0415152	0.0436402	0.0245476	0.0175651	0.0180828	0.0451743	0.0528152	0	0.0233433	0.0166905	0.0373259	0.05258	0.0168341	0.0413942	0.0411723	0.015205	0.0198592
RNF26	0.0309095	0.0224234	0.0431742	0.0338441	0.0264469	0.0464429	0.0444641	0.0548616	0.0440788	0.0352424	0.0488816	0.0263191	0.0486127	0.0541692	0.0131713	0.0644721	0.0478069	0.0367934	0.0764413	0.0502672	0.057846	0.0499983	0.0296666	0.0534701	0.0560924	0.0367205	0	0.0193599	0.045349	0.0144812	0.0444399	0.0834516	0.0311322	0.0198969	0.0147957	0.0253387	0.0732492	0.045234	0	0.0607638	0.0270704	0.019154	0.0380027	0.0348861	0.0433427	0.0485356	0.0102655	0.0414228
USP2	0.200352	0.131933	0.224321	0.120322	0.124446	0.199638	0.221401	0.217853	0.224097	0.168399	0.230429	0.152483	0.145353	0.269547	0.248975	0.251324	0.270626	0.233726	0.258417	0.161813	0.30484	0.321883	0.121459	0.332183	0.157588	0.16428	0	0.134937	0.202969	0.128462	0.167481	0.400812	0.228139	0.166183	0.0713153	0.187118	0.298426	0.17608	0	0.310484	0.165394	0.1929	0.290008	0.133658	0.249867	0.289095	0.112892	0.188031
THY1	0.601248	0.658902	0.701444	0.708265	0.618762	0.796772	1.28323	1.07481	0.837931	0.846928	1.05372	0.481135	0.768781	0.828625	0.629259	0.886614	0.803804	0.669826	1.40658	0.716692	1.01465	0.857874	0.629033	0.933989	1.14271	0.714354	0.343295	0.645448	0.772955	0.466896	0.823689	0.971138	0.821796	0.603743	0.365066	0.572105	1.2837	0.881215	0	0.986259	0.564911	0.524139	0.629628	1.07605	1.15813	0.715825	0.44892	1.0442
NECTIN1	0.188708	0.203453	0.263989	0.155602	0.209063	0.154455	0.219819	0.295365	0.279314	0.187053	0.250931	0.176269	0.30153	0.239727	0.298377	0.228808	0.171443	0.303626	0.234395	0.196937	0.266751	0.309668	0.230107	0.370308	0.201304	0.226287	0.113964	0.132829	0.171342	0.176539	0.247783	0.316739	0.241368	0.181674	0.186903	0.218816	0.226736	0.265489	0	0.276172	0.206014	0.152719	0.213505	0.195718	0.262397	0.57653	0.354337	0.248445
TRIM29	0.00317614	0.00284243	0.00297679	0.00557311	0.00329133	0.00294842	0	0.000431281	0.00112903	0.00122353	0.00126388	0.000585334	0.00358864	0.00566637	0.000369264	0.00127277	0	0.00341029	0.000341145	0.00218515	0.0028901	0.00186029	0	0.00623854	0.00135496	0	0	0.00153467	0.00469957	0	0	0.00236122	0.00187419	0.00158105	0.00723139	0.00304996	0.00211952	0.00164626	0	0.00228637	0	0.00118177	0.00521012	0	0.00243535	0.00260451	0	0
OAF	0.00763115	0.0159223	0.00684608	0.0132413	0.0116685	0.00566934	0.00613718	0.0144691	0.00989074	0.00420894	0.00787502	0.00747601	0.0130305	0	0.015377	0.0087181	0	0.00872933	0.00240287	0.00643993	0.00870993	0.00728516	0.00376281	0.00175776	0.000710235	0.00919712	0	0.00996933	0.00965226	0.0103115	0.0119349	0.0179376	0.00995294	0.00330671	0.00597563	0.00586392	0.0122938	0.00567656	0	0.00946533	0.00299344	0.00934946	0.012221	0.00374449	0.00225402	0.00652669	0.0114793	0.00784318
POU2F3	0.00465329	0.00251444	0.00575565	0.00746537	0.0050507	0.00165458	0.00257264	0.00211692	0.00404783	0.000702561	0.00339514	0.00302752	0.00277474	0.0113021	0.00558231	0.00477209	0	0.00164615	0.00362925	0	0.00436088	0.00670427	0	0.00600078	0.00319463	0.00581389	0	0.00277613	0.00988695	0.0100116	0	0.00750901	0.00277421	0.00336602	0.00526381	0.00204724	0.00473111	0.000792884	0	0.00210201	0.00550363	0.00270801	0	0.000973452	0.00292907	0.0021201	0.00596095	0.0143981
ARHGEF12	1.46936	1.50148	1.5289	1.42647	1.51376	1.59246	1.5585	1.51477	1.50675	1.55634	1.53978	1.3084	1.28628	1.45961	1.39754	1.42751	1.29026	1.42091	1.49153	1.38798	1.4998	1.56167	1.11268	1.42218	1.5567	1.34443	1.26568	1.56278	1.56034	1.53214	1.22707	1.69008	1.5612	1.60698	1.34634	1.41318	1.71897	1.46973	0	1.49098	1.3842	1.5004	1.50944	1.47262	1.66927	1.52324	1.38344	1.74702
GRIK4	0.160482	0.231234	0.262415	0.252784	0.407891	0.177636	0.188632	0.233892	0.353675	0.264964	0.335334	0.249258	0.196895	0.312917	0.332756	0.384056	0.0478069	0.438725	0.149652	0.244598	0.237277	0.299804	0.290197	0.502365	0.178828	0.206024	0.113964	0.192382	0.222144	0.348834	0.384405	0.357616	0.311746	0.310318	0.190331	0.218835	0.221972	0.235598	0	0.33934	0.336773	0.165409	0.453021	0.133969	0.133962	0.987063	0.566654	0.40768
TBCEL	0	0	0	0	0	0.00102459	0	0	0	0	0.000974505	0	0	0.00213605	0	0	0	0	0.00153763	0.00107307	0	0.00114427	0	0.00346685	0.000409997	0	0	0	0.000893042	0	0	0	0.000303641	0	0	0	0.000914931	0	0	0	0	0	0.00431278	0	0	0.000944863	0	0.000698576
AP000646.1	0.032041	0.0249743	0.0213273	0.0216332	0.0212646	0.0264851	0.0273505	0.0348371	0.0232377	0.032779	0.0331339	0.0295422	0.0218197	0.0131615	0.0218322	0.0227121	0	0.0216969	0.0242569	0.0237448	0.023745	0.0370795	0.020742	0.0255177	0.0207624	0.0113509	0	0.0310737	0.0221531	0.0143515	0.026229	0.0296168	0.0322731	0.0396562	0.0301768	0.0269135	0.0279731	0.0204963	0	0.042546	0.01535	0.0110849	0.0164565	0.026971	0.0290303	0.0521633	0.030537	0.0432417
TECTA	0.0527679	0.0590892	0.050533	0.0645757	0.0628057	0.0643446	0.0544496	0.0792201	0.0896511	0.0839933	0.0844172	0.054545	0.0708002	0.080942	0.0942661	0.0836283	0	0.110054	0.0716236	0.0875867	0.0899167	0.087883	0.0446078	0.0933859	0.0567274	0.0421843	0	0.0418771	0.0450981	0.0516893	0.0319998	0.0782328	0.0830404	0.0950849	0.0324075	0.0832182	0.0505172	0.0611995	0	0.0437712	0.0741069	0.0527327	0.0562667	0.0567173	0.0437993	0.0857611	0.0778684	0.0785355
SC5D	0.158154	0.151707	0.147239	0.130618	0.122923	0.174888	0.191744	0.166659	0.169671	0.172491	0.23333	0.118265	0.133017	0.187048	0.164373	0.211285	0.113363	0.163052	0.228013	0.136857	0.172013	0.18124	0.123844	0.23134	0.223974	0.124012	0.510639	0.129377	0.184747	0.12123	0.167048	0.212547	0.132493	0.156834	0.129941	0.147901	0.180643	0.146664	0	0.141199	0.11571	0.157523	0.180112	0.140389	0.153505	0.184586	0.0823196	0.186656
SORL1	1.31267	1.35685	1.41429	1.36943	1.45883	1.55571	1.32366	1.49978	1.5567	1.49207	1.53141	1.40086	1.47426	1.51583	1.42716	1.48793	0.975558	1.26471	1.56904	1.42237	1.60463	1.49949	1.24752	1.565	1.5599	1.30971	1.56545	1.2646	1.52982	1.13782	1.16464	1.66507	1.53041	1.3714	1.22202	1.57263	1.44762	1.30618	0	1.51224	1.48181	1.26764	1.29241	1.20827	1.37478	1.40887	1.60196	1.15736
BLID	0	0	0	0.000356372	0	0	0.00156597	0	0.00094569	0	0	0.000352451	0	0	0	0	0	0	0.000892898	0	0	0	0	0	0	0	0	0.00140312	0.000476874	0.00195827	0	0	0.00032238	0.00103575	0.00269336	0	0.0005444	0.000853998	0	0.00306049	0	0	0	0.00405285	0	0	0	0
UBASH3B	0.140134	0.224106	0.180567	0.17432	0.250791	0.127557	0.113414	0.182974	0.206363	0.188148	0.0698229	0.235415	0.244718	0.115561	0.102181	0.179502	0.1308	0.0493454	0.106841	0.0984092	0.2427	0.100553	0.155608	0.226088	0.149207	0.0732902	0	0.106754	0.153522	0.105155	0.159431	0.11362	0.168147	0.116027	0.108079	0.253718	0.119953	0.112272	0	0.258142	0.204457	0.1215	0.109753	0.142357	0.0546296	0.121778	0.183099	0.0760034
CRTAM	0.00473176	0.0116968	0.00580667	0.00895	0.00760964	0.00261009	0.0149635	0.00712586	0.00569643	0.00499955	0.00277293	0.00240389	0.00355137	0.00360549	0.00380258	0.00751963	0	0.00342252	0.00426521	0	0.00289119	0.00467372	0.00202569	0.00691377	0.00344653	0	0	0.00729422	0.00270702	0.00357839	0.00718839	0.000869818	0.00318238	0.00399665	0	0.00307024	0.00655863	0	0	0.00638748	0.00120887	0.00355973	0.0070586	0	0.000787537	0.00229811	0.00743762	0.032459
JHY	0.1134	0.0984879	0.103446	0.0775043	0.0972027	0.0850031	0.119886	0.0895157	0.0952381	0.104783	0.0916515	0.0705303	0.121198	0.113028	0.124816	0.10275	0.11413	0.0780162	0.0961888	0.0894049	0.0716447	0.113538	0.115085	0.085962	0.0759199	0.10175	0	0.0642364	0.0674086	0.103361	0.106272	0.100748	0.104834	0.110322	0.0800759	0.12556	0.110279	0.111488	0	0.0921409	0.0828625	0.108731	0.0867566	0.100573	0.070773	0.105396	0.0803937	0.0919095
BSX	0.000652927	0.00103053	0.00156434	0.00184473	0.00075217	0.000469874	0	0.00108058	0.00115107	0.00158176	0.000232461	0	0.000982458	0.00192191	0.000471216	0	0	0.00209943	0	0	0.000677762	0.00191601	0	0	0	0.00164542	0	0.000524058	0.00332782	0	0	0.00105561	0.00126378	0	0.00269511	0.00208748	0.00037854	0	0	0	0.0024434	0.00207859	0.0013155	0	0	0.00107518	0	0.00149465
HSPA8	0.176125	0.152588	0.182556	0.364196	0.244569	0.308184	0.499985	0.402395	0.413384	0.232887	0.315681	0.138548	0.239263	0.500677	0.21046	0.341505	0.0586693	0.252122	0.711074	0.176737	0.442233	0.346151	0.193257	0.47185	0.425585	0.162341	0	0.183125	0.382023	0.176018	0.350258	0.551842	0.301554	0.191588	0.123077	0.191152	0.702728	0.230748	0	0.360901	0.204372	0.1408	0.225215	0.29016	0.352495	0.258047	0.102605	0.325814
CLMP	0.446473	0.557026	0.661342	0.462361	0.463623	0.382676	0.327535	0.702946	0.581511	0.674037	0.33427	0.549692	0.625187	0.802546	0.738513	0.649912	0.291276	0.713624	0.458442	0.680748	0.651258	0.915177	0.434017	0.52271	0.477979	0.515305	0.18611	0.387486	0.56095	0.35882	0.391735	0.598359	0.665894	0.70659	0.531762	0.544937	0.525818	0.57151	0	0.547586	0.421914	0.464503	0.489583	0.42638	0.684088	0.504302	0.551497	0.638245
GRAMD1B	0.839573	0.958306	0.944122	0.765194	0.865241	0.764892	0.782504	1.0729	1.07324	1.00348	0.877312	0.837386	0.960627	0.838782	1.13291	0.915476	0.428707	1.0056	0.966989	0.901278	1.00949	1.01099	0.877229	1.1499	0.666423	0.790908	0.419046	0.730001	0.617997	0.839379	0.896836	0.864086	1.02783	0.995933	0.783026	1.04013	0.877935	0.917126	0	0.966859	1.06079	0.745833	0.818883	0.645464	0.817085	1.04065	1.1274	0.913488
SCN3B	0.72501	0.639039	0.813582	0.773402	0.830527	0.763953	0.957174	0.803222	1.04331	0.680716	1.14408	0.598914	0.713829	0.696546	0.732974	0.803957	0.470263	0.78588	0.975081	0.858639	0.790971	0.810846	0.440439	1.08015	0.94021	0.762632	0.795648	0.583526	0.715859	0.700663	0.646437	1.02073	0.822632	0.753565	0.526814	0.830197	0.844192	0.778282	0	0.926001	0.828247	0.576817	0.775309	0.655152	0.898104	1.21606	0.934972	0.588701
ZNF202	0.082758	0.100306	0.100761	0.0563024	0.0703528	0.0775801	0.110245	0.0734931	0.0962271	0.117676	0.0900042	0.0855764	0.0599006	0.0766467	0.114134	0.067212	0.180541	0.0554386	0.0811109	0.0782283	0.0741111	0.103398	0.0645986	0.103595	0.100106	0.095159	0.290657	0.0913789	0.0343455	0.0793198	0.0704358	0.0861244	0.0755977	0.121839	0.031202	0.0893078	0.130885	0.105006	0	0.137205	0.0749497	0.0624425	0.0609088	0.089538	0.1123	0.071944	0.0953236	0.105855
TMEM225	0	0	0	0	0.00100918	0	0	0	0	0	0	0	0	0	0	0.000847996	0	0	0.00100424	0	0	0.000831759	0	0	0	0	0	0.000829567	0.000897087	0.00111673	0	0.00107926	0	0	0	0	0.000197955	0	0	0.00181366	0	0	0.00177307	0	0	0	0	0
OR8D4	0.000924428	0.00231824	0.00393522	0.00435446	0.00502492	0.00170568	0.00565345	0.00726741	0.00588867	0.00350295	0.00485865	0.00524419	0.00317699	0.00659305	0.00807541	0.00882436	0	0.00715209	0.00187972	0.00322338	0.00294715	0.00525622	0.00868512	0.0111711	0.0033431	0.00576859	0	0.00195917	0.00466701	0.00278734	0.00657921	0.00405078	0.00231004	0.00844396	0.00592478	0.00517939	0.00250411	0.00130874	0	0.00610016	0.00638722	0.00147429	0.00191259	0.00652249	0.00358341	0.00353454	0.00837227	0.0214415
OR10G4	0.00197886	0	0.000526912	0.00130798	0.000940724	0.000754306	0	0.000849674	0.000735795	0	0.0014241	0	0	0	0.000360608	0.000727129	0	0.00065506	0	0	0.0016649	0.00123914	0	0	0.000888292	0.00171275	0	0	0	0	0	0	0.00221208	0.00235126	0	0.000412358	0.00205017	0	0	0	0	0	0	0	0	0.00114734	0	0.00259907
VWA5A	0.0129522	0.00950871	0.0169058	0.0146332	0.010647	0.0121366	0.0269863	0.0200154	0.0172907	0.00796295	0.00932313	0.0167136	0	0.0137597	0.0139357	0.0093918	0	0.0176019	0.00416675	0.0101101	0.0166124	0.0160106	0.009815	0.0160414	0.0142955	0.0177382	0	0.0175154	0.0140402	0.0107941	0.0146171	0.0238156	0.0111738	0.0128887	0.00267281	0.012528	0.01683	0.0064226	0	0.0195051	0.0189815	0.0195654	0.0248685	0.0127414	0.00936384	0.0221835	0.00238399	0.0241934
OR10D3	0	0.00146895	0.000399443	0.00085702	0	0	0	0	0.000461488	0	0	0	0	0	0.000379103	0	0	0	0	0	0	0	0	0	0	0	0	0	0	0.00191182	0	0.00105243	0	0	0	0	0	0	0	0.00452186	0	0	0	0	0	0	0	0.00112792
OR8G5	0	0	0	0.000233369	0	0	0	0	0	0	0	0	0	0	0	0	0	0	0	0	0	0.000312591	0	0	0.000800508	0	0	0	0.00147408	0	0	0	0	0	0	0	0.000339799	0	0	0	0	0	0	0	0	0	0.00247278	0
OR8D1	0.000352557	0.00137175	0.00217039	0.00355842	0.00394257	0.000554783	0	0.000385371	0.00331812	0.00715877	0.000823453	0.00271283	0.00360299	0.00238435	0	0	0	0.00061824	0.00161319	0.00179641	0.0020542	0.00151057	0.00205342	0	0.00211201	0.00293482	0	0	0.000386803	0	0	0	0.00203717	0.00225885	0.00137095	0	0.000318163	0.00161342	0	0.00191843	0.00161445	0.000900768	0	0	0.0009468	0.00403178	0	0
OR8B3	0.000404666	0.00184465	0.000389081	0.000526028	0.000676783	0.000505996	0.0018017	0.000522477	0	0	0.000446556	0	0	0.00172889	0	0	0	0.000854781	0	0	0	0.000284167	0	0.00130055	0.00162612	0.00257175	0	0	0.000616142	0	0	0	0.000245612	0	0	0	0.00110895	0.00253065	0	0	0	0.00474558	0	0	0	0	0	0.000769337
OR8B8	0	0.00187938	0.000376879	0	0.00177179	0	0	0	0.000834619	0	0.000206442	0	0	0	0	0.0012294	0	0.00111302	0.00141321	0	0	0.000329575	0	0	0	0	0	0.000457187	0	0.00107444	0	0.000702116	0.000664144	0.00251197	0.00141159	0	0.000977773	0.000573714	0	0	0	0	0	0	0	0	0.00401988	0.00207894
OR8A1	0.00709574	0.00820191	0.00578473	0.00640052	0.0100848	0.00232669	0.00188497	0.0119803	0.00573257	0.00258189	0.00627389	0.00761944	0.00858051	0.0124442	0.0104265	0.00222983	0	0.00426637	0.00826897	0.00700165	0.00629285	0.00354271	0.00373271	0.00639656	0.00444908	0.00472328	0	0.00541806	0.00767829	0.00555585	0	0.00597244	0.00549826	0.00950209	0.00545041	0.00836833	0.00338522	0.0055349	0	0.00237006	0.00450206	0.00188527	0.00378517	0.00221176	0.00350226	0.0133427	0.0204973	0.015619
PANX3	0	0	0.00377627	0.00193879	0.0019973	0.00129162	0	0.00252487	0.00127267	0	0.000474432	0.00359667	0.00127485	0.00166907	0.000379103	0.00288513	0	0	0.00136601	0	0.00363951	0.00153322	0	0.002956	0.0028229	0	0	0.00101226	0.00123122	0	0	0.00477358	0.000245612	0.00320327	0	0	0.00152167	0	0	0	0.000801904	0.00252924	0.0030686	0	0	0.0026246	0	0.00314123
TBRG1	0.663604	0.584092	0.756876	0.745064	0.628801	0.677396	0.695906	0.687149	0.801069	0.619139	0.726524	0.50287	0.568062	0.972953	0.588098	0.840647	0.404647	0.760136	0.839344	0.602659	0.716524	0.746408	0.442903	0.776291	0.683819	0.562378	0.376207	0.534285	0.695146	0.453898	0.476488	1.03369	0.627402	0.577959	0.40503	0.534018	0.888343	0.659309	0	0.80949	0.567614	0.602117	0.752068	0.588047	0.643734	0.718301	0.504513	0.560904
SIAE	0.126484	0.103031	0.128705	0.159659	0.106273	0.126388	0.111487	0.172389	0.19695	0.136763	0.186138	0.107099	0.109433	0.159804	0.178585	0.176521	0.0529168	0.209777	0.195001	0.166104	0.153294	0.15332	0.0859603	0.234212	0.108451	0.113025	0.113964	0.0859503	0.103899	0.0961736	0.137161	0.13967	0.140378	0.131457	0.063908	0.175756	0.145217	0.132307	0	0.0803832	0.143954	0.115737	0.154677	0.0883049	0.110445	0.184479	0.12938	0.115933
SPA17	0.0816774	0.0462443	0.0675265	0.0522308	0.043153	0.04553	0.0673132	0.0720789	0.0598096	0.0573332	0.084485	0.0764509	0.074872	0.0752063	0.0610999	0.0644294	0	0.0597069	0.0574522	0.0665564	0.0628865	0.0660682	0.0573843	0.0401194	0.0575831	0.0508282	0.18611	0.0404292	0.0413546	0.0572586	0.0476706	0.0390478	0.084721	0.060514	0.0628195	0.0825994	0.0479735	0.0603535	0	0.0230399	0.0532899	0.0342728	0.0468966	0.0385184	0.0382874	0.0672167	0.0456718	0.136795
NRGN	1.75475	1.39054	1.60245	1.60378	1.50498	1.99432	2.2206	1.93982	1.69749	1.70325	2.14946	1.31745	1.93141	1.85433	1.58231	1.58688	1.42706	1.60995	2.47794	1.7887	1.99249	1.69891	1.46758	1.82469	2.338	1.74248	1.79638	1.48559	1.66168	1.2263	1.76488	2.04778	1.67525	1.31166	1.1235	1.31512	2.08667	1.52573	0	1.7712	1.26772	1.30142	1.63703	1.96231	2.33417	1.86129	0.995783	1.5133
VSIG2	0.00259969	0.00074463	0.00364754	0.00279222	0.00364722	0.00209483	0.00225433	0.00488864	0.0034102	0.00266665	0.00232912	0.00200986	0	0.0056008	0.00274299	0.0123577	0	0.00286152	0.000493848	0.000662881	0.00378542	0.00794095	0.00149486	0.00689591	0	0	0	0.00447901	0.00457141	0.00653484	0	0.0177838	0.00354523	0.00238925	0	0.00355495	0.00574372	0	0	0.0028009	0	0.0027292	0.0105004	0	0.0018423	0.00793542	0.00594315	0.00537651
ESAM	0.00796959	0.00657055	0.00818252	0.00397146	0.00865862	0.00784141	0.0217808	0.0126543	0.0100871	0.00964042	0.00727055	0.00352828	0.00614763	0	0.0110402	0.00964886	0.0468455	0.00680921	0.00711787	0.00538963	0.00610857	0.00438884	0.00578862	0.0150574	0.00742988	0.00897604	0	0.00365195	0.00648111	0.0035954	0.00808209	0.0196781	0.00801944	0.00862889	0	0.00723873	0.0118767	0.0173353	0	0.0163331	0.00769843	0.00600302	0.00446838	0.00556934	0.0145294	0.0069278	0.00285513	0.0250951
MSANTD2	0.332154	0.296422	0.334755	0.269385	0.313151	0.307156	0.272605	0.339078	0.308414	0.356669	0.340717	0.264061	0.214362	0.303742	0.323884	0.248689	0.299902	0.303829	0.337536	0.286483	0.316581	0.301688	0.17815	0.37861	0.272407	0.293112	0.503839	0.278372	0.21039	0.267858	0.309616	0.284466	0.292551	0.331683	0.156696	0.33841	0.291775	0.29804	0	0.305784	0.23923	0.216522	0.308687	0.23398	0.246051	0.268437	0.316636	0.19391
ROBO3	0.0777605	0.068422	0.150652	0.171602	0.138474	0.0941876	0.109134	0.0532784	0.106216	0.0719251	0.101334	0.0553373	0.0229374	0.0369818	0.134387	0.0699841	0	0.10343	0.14178	0.164736	0.108899	0.103457	0.0578376	0.120863	0.0915079	0.130409	0.290657	0.108019	0.114579	0.108077	0.102149	0.11288	0.112322	0.08146	0.0404427	0.0715882	0.0803972	0.0704907	0	0.0849835	0.111365	0.0642625	0.0552371	0.0648295	0.0706154	0.10393	0.177416	0.0863763
ROBO4	0.000275449	0	0.0032894	0.00847313	0.0031325	0.00235706	0	0.0031413	0.00137833	0.000895225	0.00253962	0.00132028	0	0.00289958	0.00343397	0.00123801	0	0.00177189	0.0072753	0.00563982	0.00590647	0.00288524	0.0054054	0.00355552	0.00246231	0	0	0.00106154	0.00294644	0.00135971	0	0.00727857	0.00136861	0.00108528	0	0.00169577	0.00169877	0	0	0	0.00159458	0.00140111	0.0013155	0	0.00327161	0.00550964	0	0.00609647
HEPACAM	0.0237665	0.032985	0.0236523	0.0357362	0.0333893	0.0212254	0.0355412	0.0477831	0.0386241	0.026867	0.0121795	0.0168228	0.0287542	0.0290785	0.0254932	0.0139731	0	0.0105911	0.0281154	0.0313003	0.019341	0.0247639	0.024513	0.0183236	0.0206575	0.0322465	0	0.0253526	0.0384503	0.0284852	0.0529201	0.0416754	0.0334999	0.018023	0.0189936	0.0206666	0.0157556	0.0243315	0	0.0179133	0.00443351	0.0151212	0.0294778	0.0162423	0.0148051	0.0310303	0.0200253	0.0223572
HEPN1	0.00608682	0.013641	0.0102489	0.0192072	0.00827559	0.00390737	0.0109501	0.00287616	0.0172326	0.00796595	0.0096869	0.00471604	0.012771	0.0224248	0.0102634	0.0222521	0.0563397	0.00870784	0.00932701	0.00724361	0.0113911	0.0138104	0.0164792	0.0151605	0.00614888	0.00848538	0	0.00780729	0.0168364	0.0156507	0.0021566	0.015205	0.0135557	0.0137119	0.0112196	0.00723288	0.00876043	0.00768881	0	0.00783356	0.00911626	0.00648784	0.0230968	0.00507635	0.00653983	0.0240761	0.0177373	0.0380999
CCDC15	0.0280578	0.0203365	0.0229135	0.0170194	0.0200466	0.0363775	0.00507259	0.0343813	0.0132688	0.0170591	0.0307492	0.0179439	0.0314675	0.014366	0.0257074	0.0101239	0	0.0282438	0.0282399	0.015941	0.0176231	0.0369248	0.0243646	0.0337608	0.0202085	0.0218186	0	0.0211255	0.026485	0.0171056	0.0223364	0.0295621	0.0312964	0.0108827	0.0528033	0.0233473	0.0267675	0.0209716	0	0.0129604	0.0125436	0.0314126	0.0312214	0.00730659	0.0371976	0.0217592	0.0183195	0.12116
SLC37A2	0.000698328	0.000946945	0.00426671	0.00280117	0.00575564	0.00181392	0.00126052	0.00140106	0.00205464	0.00225052	0.000862274	0.00175891	0	0.00842766	0.00427984	0.0051859	0	0.00465325	0.00173263	0.00322155	0.00114664	0.00884986	0	0.00594706	0.00137602	0.00255107	0	0.00308073	0.00468196	0	0	0.0158381	0.00280347	0	0	0.00079825	0.00318268	0.000929247	0	0.00641936	0.00166357	0	0.00440373	0	0.0020348	0.00743052	0	0.0225787
TMEM218	0.0591039	0.044937	0.0454214	0.0452146	0.0569469	0.061356	0.0342407	0.0509147	0.0475104	0.0541163	0.0514756	0.0402166	0.035107	0.0430799	0.0350602	0.0594763	0	0.0436994	0.0528847	0.0535747	0.0400084	0.0556845	0.0293274	0.0580904	0.0410401	0.0479055	0	0.0473116	0.0424095	0.058765	0.0160092	0.042995	0.0476657	0.0455392	0.0432803	0.0409359	0.0353494	0.0444753	0	0.0444714	0.0302455	0.0377543	0.0355214	0.0406429	0.0562931	0.0648329	0.051809	0.0570967
PKNOX2	1.17967	1.46589	1.49945	1.1803	1.47831	1.10838	1.12089	1.55253	1.72231	1.34105	1.42429	1.36563	1.40769	1.45394	1.74606	1.63084	1.47685	1.60279	1.23621	1.49061	1.51824	1.7084	1.51231	1.6808	1.24557	1.3014	1.85493	1.08748	1.40991	1.18906	1.35178	1.74911	1.62276	1.62741	1.30311	1.73443	1.34579	1.23504	0	1.59552	1.5588	1.42666	1.33799	1.02381	1.26486	1.53297	1.92884	1.6973
FEZ1	0.389069	0.379652	0.463376	0.430034	0.396749	0.442737	0.590984	0.553881	0.549063	0.438184	0.511334	0.364909	0.390035	0.541154	0.461712	0.512397	0.347567	0.447942	0.748999	0.448544	0.533726	0.588782	0.299003	0.683298	0.555974	0.37834	0.131103	0.338082	0.48694	0.350054	0.375475	0.743414	0.4502	0.435385	0.271513	0.400775	0.69739	0.403488	0	0.51417	0.421133	0.333018	0.419442	0.369426	0.534185	0.522326	0.397349	0.397028
EI24	0.264672	0.223734	0.238183	0.229333	0.257469	0.374822	0.345416	0.334824	0.315224	0.256303	0.348475	0.163366	0.166946	0.325291	0.229628	0.303003	0.0937421	0.251528	0.39689	0.25902	0.314776	0.299367	0.150232	0.318019	0.383642	0.231896	0.404622	0.258185	0.343425	0.2155	0.166121	0.430556	0.25249	0.231712	0.140721	0.223558	0.440813	0.257169	0	0.324135	0.25044	0.181024	0.237616	0.222149	0.316859	0.32587	0.12715	0.321678
STT3A	0.0989768	0.108852	0.10874	0.0989769	0.103077	0.0998097	0.0895355	0.100253	0.126216	0.0903046	0.105807	0.0808597	0.068232	0.127668	0.0891604	0.107847	0.0574468	0.110246	0.112136	0.0925919	0.0998399	0.127628	0.0643312	0.147026	0.11494	0.0665865	0	0.0768148	0.114229	0.0817001	0.0998413	0.12459	0.104967	0.0982827	0.0736922	0.0806696	0.115489	0.0913297	0	0.0999701	0.0799375	0.0809534	0.0944286	0.0581219	0.0854377	0.120801	0.0971973	0.0763154
CHEK1	0.0286529	0.034088	0.0374892	0.0357822	0.0340824	0.0367613	0.0340213	0.0175572	0.0304989	0.012058	0.0311422	0.0176757	0.0207128	0.0524378	0.0179817	0.0329936	0	0.050144	0.0300384	0.0303386	0.0335934	0.0381778	0.0143856	0.0268042	0.024228	0.0175166	0	0.0363962	0.0447962	0.0188536	0.0204212	0.0554178	0.0309662	0.0266206	0.0199551	0.0261367	0.0453105	0.0375996	0	0.0231124	0.0223143	0.0344137	0.0474158	0.0350499	0.0228583	0.0537175	0.0390233	0.0389239
ACRV1	0.0160211	0.0341458	0.0264614	0.0137246	0.0186583	0.0146153	0.0262289	0.0251991	0.0354066	0.0205759	0.0193223	0.0216082	0.0314812	0.0276398	0.0270642	0.0239269	0	0.0344036	0.0310585	0.0340292	0.0215758	0.0256541	0.0247939	0.0295613	0.0147051	0.025194	0.124014	0.016347	0.0210462	0.0261986	0.0452398	0.038692	0.0308489	0.0377236	0.015602	0.0271783	0.0371376	0.0342957	0	0.0218156	0.0140302	0.026558	0.030602	0.016414	0.00920027	0.0247544	0.0331883	0.0295391
PATE1	0	0	0.000600746	0.00473911	0.00282636	0	0	0.000541266	0.00121582	0	0.0010953	0	0	0	0.000625133	0.00142372	0	0.000709399	0	0	0.000835427	0.00336822	0	0.00151571	0	0	0	0.000823973	0.00127165	0.00165491	0	0.00391028	0	0.00311659	0	0.00148699	0	0.000715071	0	0	0	0	0.00547765	0	0	0.00104076	0.00257883	0.00288414
PATE2	0.0235033	0.0183284	0.0226607	0.00940707	0.0143597	0.011856	0.022577	0.0187049	0.0201106	0.0208649	0.0179871	0.0207497	0.0178368	0.0216373	0.0243302	0.0138488	0	0.0263894	0.0234887	0.0162959	0.010747	0.0241939	0.0164865	0.0222369	0.0166065	0.0209839	0	0.00787951	0.0124621	0.0262854	0.0226147	0.0134666	0.0240912	0.0223644	0.029147	0.0225295	0.0253642	0.0274236	0	0.00641378	0.0187526	0.0220514	0.0229744	0.0110801	0.0157019	0.0122224	0.0328264	0.0320519
PATE3	0.00036979	0	0	0.00180549	0	0	0	0.000764473	0	0	0.000709778	0	0	0.00255525	0	0	0	0	0.000591511	0	0.00079271	0.000935774	0	0	0	0	0	0	0.00140223	0	0	0.00128652	0.000307488	0	0	0	0	0	0	0	0	0	0.000978718	0	0	0.00132002	0	0
PATE4	0	0	0.000957628	0.00320315	0	0.000927055	0	0.00225242	0.000798192	0	0.00148229	0	0	0	0	0.00358435	0	0.000708848	0	0	0.000489412	0.000697948	0	0.0015588	0	0	0	0.00179702	0.00382659	0	0.00111344	0	0.000997271	0.00189837	0	0.00112601	0.000719746	0	0	0	0.00110066	0.00112639	0.00260341	0	0	0.00271161	0.00525997	0
HYLS1	0.120235	0.0957964	0.14404	0.118479	0.114875	0.11545	0.112064	0.152054	0.144609	0.135338	0.14222	0.0983848	0.10943	0.176397	0.103832	0.133201	0.115009	0.132265	0.167085	0.106327	0.133235	0.159348	0.0648983	0.19827	0.127003	0.0968408	0.165587	0.125596	0.0993314	0.0703582	0.0975019	0.194405	0.103542	0.0911452	0.0492753	0.132571	0.169609	0.140135	0	0.140681	0.133727	0.0520773	0.10263	0.102205	0.11784	0.127511	0.0876304	0.131808
PUS3	0.0367429	0.0285822	0.0322989	0.037042	0.02257	0.0282213	0.110852	0.0446229	0.0481319	0.0408142	0.0436433	0.0261912	0.0145793	0.0503432	0.0213178	0.0437506	0	0.0400096	0.055287	0.0198466	0.0336189	0.0393013	0.0201882	0.0493688	0.0351937	0.0271831	0	0.0212096	0.0360533	0.0349041	0.00692373	0.0483356	0.0248056	0.0437043	0.00892048	0.0410335	0.061905	0.0313706	0	0.0488872	0.025272	0.0115498	0.0365564	0.0378045	0.0184195	0.051832	0.0224332	0.100713
DDX25	0.284432	0.272435	0.292827	0.247251	0.272054	0.267154	0.225546	0.319524	0.291573	0.243931	0.291127	0.214151	0.18581	0.349954	0.309942	0.305074	0	0.374204	0.299991	0.303636	0.294714	0.427816	0.145904	0.308704	0.263742	0.219483	0.138229	0.277553	0.342573	0.245998	0.186253	0.430968	0.338002	0.331655	0.166802	0.224276	0.285051	0.230235	0	0.294604	0.233706	0.270182	0.350649	0.198119	0.260695	0.297087	0.270965	0.248762
VSIG10L2	0.0012862	0	0.00224499	0.00672104	0.00133032	0	0	0.00163509	0.00286418	0.00187809	0.000523846	0.000393696	0	0.00505666	0.00089246	0.00162339	0	0	0.00060095	0.00105358	0.000609065	0.00226884	0	0.00420758	0	0	0	0.00144956	0.00182603	0	0	0.0013442	0.00112322	0.0019835	0	0.000439849	0	0	0	0	0.00319526	0	0.00402387	0.00269689	0	0.0047655	0.00427509	0.00395527
CDON	0.399307	0.486863	0.489565	0.417347	0.365039	0.410832	0.439931	0.482891	0.562704	0.549469	0.409998	0.395431	0.412463	0.399335	0.405885	0.491008	0.510413	0.510911	0.422946	0.529638	0.49832	0.585012	0.368442	0.468357	0.46486	0.406029	0.269332	0.372949	0.422636	0.397749	0.37414	0.4462	0.51269	0.470914	0.392748	0.459369	0.524539	0.423166	0	0.471664	0.487158	0.4196	0.36332	0.473957	0.438921	0.539287	0.450953	0.47135
RPUSD4	0.0873188	0.0740752	0.074532	0.0632541	0.0781539	0.0754803	0.0865786	0.0869959	0.0737467	0.0558548	0.0854001	0.0616124	0.0565511	0.0714793	0.0586759	0.073764	0	0.0580234	0.104508	0.0563822	0.0759732	0.0879451	0.0434595	0.0851556	0.0696997	0.0616763	0.138229	0.0643158	0.0666662	0.0907878	0.0877704	0.0835111	0.0713875	0.0653003	0.0370344	0.0651775	0.0719169	0.0739758	0	0.0553712	0.0480554	0.0516604	0.0776855	0.0684997	0.0434579	0.0843541	0.051433	0.0851396
FAM118B	0.116152	0.123152	0.16265	0.144382	0.140569	0.133814	0.173868	0.135667	0.189663	0.174419	0.143665	0.104337	0.121529	0.184606	0.151499	0.183867	0.0572962	0.160878	0.158098	0.10445	0.137796	0.16757	0.13298	0.183015	0.125167	0.115747	0.124014	0.111852	0.0807272	0.0959468	0.116526	0.167156	0.14241	0.193249	0.0780152	0.186044	0.17327	0.166716	0	0.144741	0.160034	0.0769256	0.0818675	0.106079	0.134677	0.142721	0.118929	0.195873
SRPRA	0.134628	0.136819	0.138276	0.107567	0.10812	0.109478	0.114744	0.204249	0.161463	0.0974997	0.166995	0.0939114	0.0940695	0.251474	0.15719	0.155504	0.117122	0.172684	0.245211	0.126334	0.163125	0.200511	0.0424519	0.203913	0.161792	0.112647	0	0.0624502	0.133196	0.0533486	0.111783	0.226444	0.148586	0.0699558	0.0418886	0.110466	0.202004	0.133143	0	0.15933	0.103795	0.0775435	0.125951	0.0651173	0.0989985	0.181772	0.0893751	0.0507211
FOXRED1	0.250377	0.199858	0.300874	0.28018	0.238217	0.242338	0.288787	0.425075	0.474698	0.228105	0.302107	0.210109	0.317083	0.698219	0.399798	0.446009	0.312606	0.422037	0.342129	0.232809	0.316707	0.502449	0.187299	0.543909	0.256406	0.200876	0	0.213104	0.275113	0.262534	0.201023	0.515854	0.397538	0.284664	0.128392	0.28039	0.389062	0.330007	0	0.294628	0.380622	0.290651	0.349759	0.227888	0.222768	0.382778	0.409277	0.369586
TIRAP	0.0696327	0.0644431	0.085935	0.0755031	0.0566163	0.0560119	0.0243162	0.0855193	0.0954222	0.0827171	0.0714333	0.0646106	0.0568226	0.117937	0.072034	0.105138	0	0.103032	0.109088	0.0769128	0.0839576	0.0928462	0.0188276	0.101783	0.0356739	0.0557696	0.071469	0.0568679	0.0697788	0.0632882	0.0744448	0.0758513	0.0630892	0.0689709	0.0581686	0.0739589	0.0499378	0.0440885	0	0.0452943	0.0588503	0.0244193	0.115995	0.0210651	0.0304601	0.10355	0.0751859	0.0719701
DCPS	0.0837041	0.0853224	0.1149	0.0752993	0.0734504	0.0517661	0.0825234	0.144357	0.113547	0.116674	0.0811993	0.125356	0.076398	0.11882	0.119347	0.107985	0.0762825	0.102167	0.114216	0.0965309	0.101009	0.130831	0.0951778	0.116199	0.0898405	0.0935932	0	0.0632022	0.0499188	0.0735787	0.116764	0.0824976	0.11551	0.128959	0.0613619	0.11124	0.122	0.117152	0	0.0823451	0.115978	0.0681679	0.0763962	0.0654519	0.0835656	0.11572	0.178032	0.0623239
ST3GAL4	0.138613	0.15381	0.185243	0.136497	0.130621	0.121581	0.189628	0.208113	0.233348	0.170917	0.134268	0.150149	0.149872	0.24394	0.211842	0.176067	0.292276	0.257511	0.168009	0.175731	0.168401	0.238351	0.13624	0.2212	0.13019	0.104885	0.131103	0.138384	0.124189	0.164311	0.168878	0.262414	0.224726	0.213026	0.0669161	0.181559	0.197441	0.246549	0	0.191934	0.225765	0.174296	0.213419	0.107421	0.180725	0.195215	0.259099	0.23617
KIRREL3	1.69358	1.82967	1.72185	1.77732	1.8003	1.46055	1.52078	1.81672	1.69314	2.04924	1.74891	2.22876	2.00639	1.68139	1.595	1.80956	1.66391	1.46131	1.59279	1.8659	1.65602	1.65355	2.19614	1.69869	1.84417	1.60622	2.21741	1.82035	1.58423	1.77829	1.9689	1.41331	1.96132	1.99162	1.72931	1.92774	1.58218	1.9063	0	2.11151	2.13774	1.86535	1.53725	1.7319	1.59748	1.73913	2.3549	1.55779
ETS1	0.039014	0.0594911	0.043101	0.0301269	0.0394479	0.0586451	0.0316149	0.026962	0.0324359	0.0412114	0.0256802	0.0129836	0.0463929	0.0307779	0.0320826	0.0515033	0	0.0285251	0.0357172	0.0534416	0.0467145	0.023361	0.0234121	0.038745	0.0627362	0.0243644	0	0.030342	0.0115059	0.034302	0.0239083	0.0266294	0.0359766	0.0486557	0.00872607	0.0627314	0.0156221	0.0334376	0	0.0333263	0.046911	0.0107052	0.0151459	0.0164128	0.00704531	0.0211106	0.04621	0.0203689
FLI1	0.00811658	0.00642379	0.00454688	0.0111448	0.0108322	0.00666698	0.00301434	0.00544961	0.00571184	0.00345696	0.00270439	0.00298265	0.00750626	0.00873191	0.00431322	0.0013713	0	0.0062216	0.00328128	0.000635797	0.00175189	0.0078245	0.0066809	0.00581414	0.00286276	0.00577346	0	0.00830318	0.00892602	0.00584567	0.0177341	0.00516719	0.00782427	0.00256321	0.00436487	0.00498587	0.00670175	0.00656626	0	0.00354266	0.00532443	0.00521683	0.00369753	0.00139856	0.00632201	0.00969118	0.00297372	0.0106373
KCNJ1	0.0117509	0.0176185	0.00531937	0.00746298	0.00629718	0.00793291	0.00727021	0.0056537	0.00698354	0.00477223	0.00400177	0.0143601	0.0056334	0.0172967	0.0114445	0.010658	0	0.00751601	0.00425958	0.00651528	0.00328345	0.0105295	0.0091788	0.010891	0.000373891	0.0041981	0	0.00601131	0.00924595	0.011543	0.0121577	0.00973046	0.0128279	0.00104245	0.00512544	0.00356357	0.00646132	0.00485629	0	0.00533538	0.0169831	0	0.0125106	0	0.00266425	0.00616117	0.00343618	0.02167
KCNJ5	0.000459733	0.00177175	0.00187825	0.00362918	0.00555251	0	0	0.00127732	0.00397008	0.00124444	0.00273318	0.0034647	0.00073632	0.00508113	0.00350895	0.00589535	0	0.00284572	0.00298709	0	0.00145808	0.00213771	0.00148903	0.00471922	0.00109457	0	0	0.000788514	0.00112673	0.00103428	0.0028219	0.00569722	0.00140429	0.00400339	0	0.00268501	0.00153069	0.00216297	0	0	0.0047088	0.00273125	0.00233878	0.00564315	0.00130128	0.00127479	0	0.00952549
C11orf45	0.00438384	0.00318191	0.00297196	0.00556701	0	0.0020405	0.00427452	0.00773685	0.00237838	0.00206528	0.00583666	0.00274331	0.00440889	0.00152261	0.00337764	0.00457962	0	0.00633972	0.00633834	0.00638886	0.00085424	0.00394777	0	0.00253218	0.00144388	0	0.138229	0.0036346	0.00250691	0.00175404	0	0.00583547	0.00198982	0.00509353	0.00365317	0.00172435	0.00242128	0.00162607	0	0	0.00114119	0	0.00796578	0.00180438	0.00442486	0.00274058	0	0.00847195
TP53AIP1	0.0107293	0.00378632	0.00602612	0.00458191	0.00631302	0.00680634	0.00543729	0.00948511	0.00540332	0.00528869	0.00614789	0.00326765	0.00305979	0.00365705	0.00998004	0.00694532	0	0.0155267	0.00701904	0.00632871	0.00953629	0.00505049	0.00355812	0.0118547	0.00464599	0.007146	0	0.00682497	0.0027219	0.0074462	0.00888638	0.00630743	0.00588353	0.00933438	0	0.00559292	0.00229127	0.00322838	0	0	0.0122766	0.00691798	0.0123061	0.00370788	0.00300405	0.00749976	0.00687016	0.0704637
ARHGAP32	2.09836	2.07703	2.11569	2.04712	2.09906	2.1771	2.19328	2.04844	2.04638	2.05369	2.16802	2.036	1.84746	1.97209	1.96981	1.99463	1.78513	1.98612	2.01789	2.03224	1.98468	2.1129	1.7418	2.04084	2.0953	2.00976	2.44897	2.22772	2.23101	2.16937	2.06398	2.2362	2.10782	2.23755	2.03871	2.02181	2.28854	2.12583	0	2.06289	1.9045	2.29082	2.12707	1.99463	2.29455	2.09585	2.05081	2.25604
BARX2	0.0188811	0.0302485	0.0559297	0.0383909	0.0848446	0.0440058	0.0536088	0.0695728	0.048924	0.0273944	0.0944314	0.0383346	0.0274706	0.0495098	0.05958	0.0577504	0.0649676	0.0386295	0.0408285	0.0302048	0.0219364	0.0409147	0.0477524	0.0745724	0.0411551	0.0212375	0	0.0371288	0.0351233	0.0355571	0.0549778	0.0567671	0.043941	0.0623046	0.0379357	0.0316387	0.0631493	0.0481533	0	0.0164259	0.0249531	0.0185865	0.0297276	0.0110677	0.0300709	0.0539841	0.0380801	0.0386336
TMEM45B	0.00511231	0.00233233	0.00988071	0.0155854	0.0056693	0.00529368	0.00290483	0.0075751	0.0097052	0.00401265	0.00393772	0.00806194	0.00252094	0.0109095	0.00487515	0.0125786	0	0.0114847	0.0096507	0.00234441	0.00718929	0.0098605	0.00226885	0.0120195	0.00689966	0.00351906	0	0.00533375	0.012156	0.00571541	0.00666779	0.0133874	0.00747923	0.00289274	0	0.00753421	0.0129931	0.0039564	0	0.00775588	0.0119373	0.00913611	0.00969876	0.00139962	0.00324372	0.00960272	0.0153095	0.0218677
NFRKB	0.0967577	0.125627	0.126404	0.125569	0.129771	0.088126	0.145718	0.115142	0.185845	0.0838806	0.117335	0.0900114	0.0935199	0.167637	0.146355	0.121209	0.158374	0.0988453	0.110981	0.109994	0.117323	0.145838	0.0657756	0.147902	0.11066	0.0915735	0	0.0912907	0.0840735	0.0947219	0.0817541	0.159739	0.146843	0.123876	0.0597889	0.124348	0.173862	0.132339	0	0.171547	0.13707	0.0535268	0.101154	0.112621	0.111101	0.123503	0.176842	0.111524
PRDM10	0.167313	0.22166	0.21109	0.213602	0.189307	0.183445	0.187017	0.226871	0.261478	0.181379	0.257284	0.201901	0.137832	0.315522	0.234128	0.264853	0.101797	0.236249	0.214589	0.217919	0.242169	0.24072	0.144235	0.26433	0.17333	0.177642	0.333153	0.148401	0.213423	0.175882	0.161241	0.327642	0.250944	0.238156	0.134454	0.240277	0.257945	0.179127	0	0.14309	0.222249	0.196934	0.185076	0.121237	0.137999	0.220869	0.282973	0.112499
APLP2	0.614615	0.615714	0.648324	0.618146	0.64249	0.790126	0.902201	0.798807	0.714559	0.610556	0.832103	0.543167	0.535982	0.699559	0.544334	0.614119	0.510139	0.623304	0.846058	0.513153	0.703814	0.823353	0.424304	0.794007	0.800077	0.559594	0.262243	0.661353	0.757277	0.554578	0.611438	0.89698	0.698003	0.659208	0.393146	0.619763	0.895284	0.740823	0	0.792871	0.540146	0.548856	0.681032	0.586486	0.772078	0.779794	0.521253	0.857201
ST14	0.0132533	0.0153756	0.0179982	0.0138101	0.0166623	0.0090133	0.012493	0.0159296	0.0181091	0.00852015	0.0176754	0.0164948	0.012999	0.0298185	0.028977	0.0185626	0.0478069	0.0318796	0.0217309	0.0167724	0.0196676	0.0189412	0.00715327	0.0269379	0.018431	0.00888902	0	0.0147619	0.0153655	0.0224545	0.0228128	0.0237138	0.0130534	0.0116017	0.0168986	0.0147585	0.0256274	0.0149837	0	0.00563281	0.00855551	0.0215674	0.0302514	0.0100603	0.0130003	0.0147951	0.0055028	0.043837
ZBTB44	0.543296	0.515367	0.607994	0.497378	0.550146	0.66024	0.822029	0.561607	0.561977	0.612669	0.720322	0.501173	0.445822	0.452706	0.45581	0.459526	0.315818	0.489269	0.557876	0.451383	0.546845	0.533637	0.406673	0.551109	0.613419	0.542639	0.237978	0.600359	0.413876	0.529252	0.540601	0.609111	0.510059	0.623312	0.378596	0.581599	0.689978	0.643097	0	0.516831	0.401925	0.370903	0.422792	0.554841	0.671284	0.636569	0.468376	0.508612
ADAMTS8	0.113224	0.122176	0.211826	0.142251	0.198989	0.107928	0.324731	0.188775	0.289151	0.176795	0.231127	0.142687	0.18764	0.266517	0.327413	0.283401	0.056067	0.338914	0.250545	0.144294	0.234605	0.22974	0.166238	0.377588	0.122408	0.134159	0.245068	0.0952453	0.0842092	0.118211	0.135059	0.264284	0.183264	0.169871	0.0384543	0.199703	0.206627	0.206812	0	0.207109	0.251399	0.0936112	0.201365	0.176895	0.140661	0.266726	0.376623	0.180128
ADAMTS15	0.00633074	0.00738649	0.00691624	0.00503695	0.0097456	0.00455347	0.0159515	0.00123844	0.00676113	0.00357856	0.000456693	0.00359568	0.00460886	0	0.00755714	0.00860555	0	0.00432855	0.000803606	0	0.00679153	0.00665957	0.00270194	0.0168073	0.0124649	0.00697487	0	0.00342632	0.00578231	0.000767231	0.00243879	0.00330645	0.00291083	0.0209107	0	0.00367642	0.00465532	0.00102112	0	0.00614058	0.00824478	0.00991314	0.00490936	0.00313358	0.00359076	0.00761054	0.0394836	0.0253547
SNX19	0.346367	0.375791	0.319644	0.286863	0.381972	0.338776	0.27716	0.309324	0.364485	0.402789	0.354732	0.31524	0.2648	0.329344	0.297893	0.335744	0.0952115	0.335721	0.392572	0.393425	0.404389	0.315836	0.316359	0.324512	0.30678	0.331112	0.340801	0.348647	0.347949	0.308673	0.222705	0.295124	0.340856	0.333709	0.192004	0.337799	0.249465	0.257404	0	0.281483	0.380975	0.310397	0.303532	0.229554	0.282708	0.312657	0.27512	0.435275
NTM	1.7505	2.04645	1.85184	1.61171	1.77276	1.72647	1.7023	1.85638	1.72906	1.84751	1.66905	1.78112	1.51192	1.75718	1.96382	1.89031	0.905844	1.73932	1.71014	1.95691	1.97048	1.71993	1.68883	1.62979	1.79298	1.7998	1.94765	1.77713	1.75228	1.68087	1.6439	1.64214	1.81409	2.21269	1.81888	1.81034	1.83102	1.78773	0	1.59894	1.63191	1.74873	1.52029	1.85122	1.87676	1.73061	2.32479	1.83173
OPCML	3.94545	3.95953	3.94281	3.6366	3.88233	3.69435	3.47888	3.86444	3.80578	3.81588	3.6839	3.99438	3.89765	3.71509	3.91794	3.77388	3.78071	3.92073	3.65821	3.93867	3.94739	3.91244	3.9245	3.87025	3.7262	3.83439	4.18265	3.80497	3.75553	4.02449	3.98607	3.74574	3.91139	3.82568	4.03194	3.93196	3.75846	3.82039	0	3.93926	3.9975	4.06021	3.91102	3.67016	3.68774	3.88114	4.1233	3.42323
SPATA19	0.000514596	0	0.00113651	0	0	0.00068717	0	0	0.000396146	0.00158085	0.000448149	0	0	0.0036464	0	0	0	0.000790112	0	0	0	0.00219953	0	0	0	0	0	0	0.000395673	0	0	0	0.000388382	0	0	0	0.000593396	0	0	0.00634569	0.0029673	0.00302875	0.00273865	0	0.00101236	0.00282963	0.00413473	0.00507218
IGSF9B	0.299545	0.395886	0.377845	0.403914	0.454884	0.257728	0.416178	0.465621	0.617948	0.435963	0.466039	0.460298	0.479798	0.415074	0.665342	0.555333	0.446475	0.739101	0.349314	0.452447	0.456317	0.626859	0.57602	0.760397	0.260984	0.335047	0.441228	0.232513	0.276527	0.298624	0.347068	0.542951	0.537425	0.489081	0.378008	0.607885	0.395121	0.449332	0	0.51757	0.670464	0.350125	0.37477	0.336068	0.333125	1.18782	0.807502	0.533373
JAM3	0.650981	0.713332	0.752692	0.61019	0.672305	0.585797	1.25466	0.805752	0.746747	0.711036	0.71494	0.752118	0.628636	0.637859	0.779618	0.59107	0.648604	0.61581	0.595196	0.606803	0.658215	0.843168	0.613591	0.762335	0.60109	0.604243	0.579456	0.632146	0.683188	0.620145	0.737119	0.706082	0.825479	0.820941	0.674398	0.817406	0.796836	0.789602	0	0.721161	0.684004	0.726498	0.752937	0.744323	0.797511	0.738932	0.72286	1.17437
NCAPD3	0.220531	0.228695	0.209031	0.198958	0.187735	0.160435	0.182617	0.246896	0.253693	0.185256	0.237135	0.162492	0.158266	0.337317	0.258844	0.244541	0.219689	0.260048	0.193286	0.195825	0.235618	0.314451	0.133836	0.272823	0.176343	0.162027	0	0.157472	0.225057	0.171097	0.138663	0.284859	0.234663	0.188969	0.156442	0.210642	0.213935	0.206093	0	0.196059	0.189002	0.199035	0.270017	0.143031	0.168649	0.244977	0.23561	0.301184
VPS26B	0.220029	0.227395	0.263257	0.229702	0.22527	0.224778	0.323397	0.30919	0.289033	0.266961	0.313888	0.181313	0.203931	0.260831	0.255541	0.243552	0.115771	0.217362	0.324548	0.248405	0.296167	0.324625	0.169713	0.329255	0.318437	0.205762	0.524327	0.177441	0.242205	0.190893	0.247217	0.360749	0.259459	0.244427	0.178562	0.278567	0.348439	0.257417	0	0.235375	0.195484	0.169806	0.251432	0.261387	0.297278	0.309768	0.262943	0.355415
THYN1	0.0863238	0.0828051	0.11176	0.127947	0.0875711	0.103899	0.124243	0.120599	0.123689	0.0665186	0.0953982	0.0552354	0.096371	0.267487	0.0960157	0.159978	0.216907	0.12558	0.166876	0.101191	0.113749	0.140401	0.0337352	0.148175	0.114384	0.0816156	0.113964	0.0862616	0.162693	0.056967	0.0742906	0.202916	0.0956442	0.0729174	0.0480377	0.0555138	0.169758	0.110476	0	0.108876	0.0762147	0.0876177	0.179439	0.0642619	0.0945281	0.121087	0.0713845	0.067341
ACAD8	0.0817851	0.0841068	0.115898	0.112353	0.0957938	0.113876	0.138077	0.137146	0.147528	0.0892766	0.121927	0.0823393	0.0949064	0.160319	0.106714	0.098421	0.0571019	0.0932454	0.137975	0.0984832	0.135992	0.137727	0.0684985	0.144931	0.115607	0.0929025	0.209698	0.0949833	0.130106	0.0855294	0.140829	0.181178	0.121447	0.0944271	0.0492927	0.0941021	0.169261	0.113411	0	0.101048	0.101429	0.0803119	0.107602	0.0798076	0.107723	0.1304	0.125097	0.095244
GLB1L3	0.400182	0.332521	0.326487	0.280179	0.354949	0.326413	0.284068	0.423732	0.424975	0.333518	0.359487	0.302217	0.303839	0.492943	0.403688	0.362131	0.305516	0.431543	0.335996	0.304208	0.399048	0.537087	0.211297	0.499276	0.329474	0.277152	0.333638	0.356742	0.329747	0.346761	0.389388	0.402032	0.393024	0.332986	0.308757	0.32793	0.402803	0.426464	0	0.397365	0.326951	0.353455	0.475988	0.215608	0.298237	0.466218	0.317145	0.222579
GLB1L2	0.0270825	0.0222045	0.021463	0.0121206	0.013903	0.0153664	0.0117401	0.023387	0.0217494	0.0206362	0.0189276	0.017078	0.0142793	0.0186483	0.0352782	0.00846331	0	0.0208923	0.0190273	0.0381107	0.0209313	0.0417216	0.010678	0.0390527	0.0113312	0.0190659	0	0.0159309	0.0144534	0.023379	0.0235963	0.0439744	0.0315498	0.0335701	0.0236378	0.0171153	0.0161306	0.0101183	0	0.0344707	0.00890029	0.0236844	0.0382968	0.0168764	0.00963065	0.0210499	0.0113278	0.0205595
B3GAT1	0.221776	0.136539	0.186874	0.224012	0.292947	0.158139	0.301515	0.240222	0.373091	0.220173	0.350239	0.228517	0.239238	0.236741	0.334761	0.325146	0.14674	0.414094	0.214973	0.289465	0.219872	0.245649	0.200829	0.563332	0.216293	0.232468	0.071469	0.141047	0.124241	0.18935	0.312085	0.350031	0.199944	0.30916	0.172463	0.257382	0.268243	0.269937	0	0.33335	0.3072	0.197269	0.241564	0.170017	0.216382	0.493161	0.483005	0.269134
TUBB8	0.0244623	0.016154	0.0373783	0.0347265	0.044507	0.0256935	0.119919	0.0205587	0.0251419	0.00950098	0.0486623	0.0303698	0.0261237	0.0365491	0.0320727	0.0248889	0.103472	0.0460815	0.0357652	0.0121401	0.0122999	0.0239499	0.0130301	0.035347	0.0318099	0.0299235	0.113964	0.0498136	0.0110883	0.0466429	0.0583142	0.0158958	0.0207048	0.0761869	0.0168164	0.0710371	0.0256736	0.0872115	0	0.0269153	0.0228466	0.0315634	0.0100082	0.0265576	0.0374772	0.0595339	0.039642	0.204639
ZMYND11	0.981077	0.887281	0.929204	0.7907	0.847314	0.945059	0.881114	0.920747	0.881667	0.849219	1.08681	0.94717	0.8635	0.849063	0.850045	0.810368	0.661605	0.80527	0.878759	0.849488	0.898113	0.992166	0.809755	0.945113	0.976741	0.926908	0.628893	0.858799	0.807236	0.90184	0.833535	0.853318	0.937657	0.948291	0.768174	0.943551	0.905451	0.929147	0	0.92845	0.797971	0.895352	0.722512	0.822469	0.867695	1.03282	0.760219	0.751028
DIP2C	1.39826	1.56097	1.55595	1.37207	1.4264	1.20551	1.59332	1.67499	1.70517	1.55477	1.57485	1.63545	1.49094	1.71021	1.74428	1.59391	1.41284	1.65348	1.43736	1.52703	1.47058	1.83226	1.37715	1.7542	1.34139	1.42085	1.71933	1.32428	1.58176	1.37323	1.5635	1.80513	1.81167	1.72452	1.442	1.70683	1.68212	1.59435	0	1.5244	1.56979	1.70952	1.58498	1.26425	1.53322	1.99535	1.87208	2.00133
PRR26	0.00376908	0.00654101	0.0112435	0.0326176	0.0165727	0.0130595	0.0116898	0.00958104	0.0143918	0.00520493	0.00895866	0.00243335	0	0.0146521	0.00192703	0.0165269	0	0.0162088	0.00878151	0.00729007	0.0140338	0.018636	0	0.0253185	0.0023722	0.00115654	0	0.0117034	0.0216697	0.0138789	0.010257	0.0111542	0.00666685	0.00261687	0.00372349	0.00450472	0.00465532	0.00230572	0	0	0.00844366	0.0035203	0.0236801	0	0.00357239	0.0122699	0.00296397	0.00958914
LARP4B	0.64998	0.669368	0.691321	0.658082	0.691677	0.647835	0.58237	0.74744	0.797114	0.701545	0.746111	0.696116	0.572548	0.836633	0.698905	0.715588	0.654581	0.745097	0.675072	0.712337	0.78173	0.860072	0.502336	0.846664	0.712787	0.6576	0.351697	0.576769	0.703502	0.566043	0.552319	0.793589	0.750206	0.743822	0.586129	0.746706	0.639393	0.640075	0	0.677258	0.669662	0.593256	0.671159	0.592623	0.601999	0.829028	0.679398	0.841669
GTPBP4	0.135971	0.111142	0.140372	0.124911	0.0901431	0.105828	0.146644	0.161159	0.15846	0.116317	0.162036	0.109789	0.100241	0.223683	0.161127	0.164933	0.123637	0.130854	0.178794	0.132249	0.140634	0.2018	0.104653	0.169361	0.120363	0.10195	0.165587	0.101347	0.128788	0.0915536	0.1168	0.186052	0.155281	0.163438	0.0721849	0.13938	0.140325	0.133842	0	0.159014	0.146751	0.132357	0.141144	0.097071	0.109833	0.189693	0.140138	0.293596
IDI2	0	0.00304527	0.0016821	0.00529145	0.0042108	0.0011809	0.00553998	0.00154604	0.00294085	0.00133151	0.00150978	0	0	0.00201594	0.00153393	0.00757061	0	0.00188534	0.00388957	0.00200551	0.00423299	0.00282932	0	0.00967574	0	0.00152602	0	0.00217721	0.00265366	0	0	0.013813	0.00171418	0.00468974	0	0.0018235	0.00336368	0.00267708	0	0.00814501	0.00108765	0	0	0.00414931	0.00289232	0.00331522	0.00372186	0.0103654
IDI1	0.176045	0.247225	0.196753	0.222209	0.196804	0.202922	0.248545	0.311627	0.30909	0.224402	0.296736	0.116441	0.147426	0.273288	0.310993	0.275297	0.0478069	0.227541	0.350769	0.168627	0.252588	0.24592	0.0797011	0.42417	0.266791	0.191345	0.071469	0.197606	0.246723	0.103985	0.160385	0.373008	0.193288	0.22093	0.100093	0.1553	0.234787	0.199261	0	0.17793	0.164468	0.150202	0.243784	0.139614	0.159148	0.323438	0.188577	0.148271
WDR37	0.603902	0.66653	0.64258	0.580245	0.581231	0.493539	0.576419	0.73177	0.74105	0.594155	0.62186	0.561936	0.522972	0.823401	0.812791	0.674431	0.393568	0.691479	0.63255	0.594518	0.643472	0.929451	0.494691	0.803186	0.52075	0.542646	0.732894	0.588711	0.658359	0.541133	0.572599	0.847922	0.725077	0.755291	0.533123	0.708468	0.737662	0.667235	0	0.593988	0.680158	0.738998	0.709089	0.426386	0.613699	0.808733	0.721956	0.986749
ADARB2	0.1007	0.0966115	0.0957388	0.124378	0.114455	0.0929127	0.115937	0.104468	0.0887695	0.0627641	0.0720043	0.0614137	0.108712	0.0915033	0.0867223	0.0672589	0	0.0718132	0.0538632	0.0655587	0.0604396	0.09847	0.0934128	0.0557634	0.088164	0.106184	0.131103	0.123599	0.146866	0.121745	0.154558	0.107929	0.119313	0.0709114	0.136507	0.0573856	0.0708946	0.101944	0	0.0565903	0.0513483	0.0805716	0.0843635	0.0658509	0.0453408	0.0600792	0.101175	0.0804213
PFKP	0.213037	0.29593	0.294635	0.208822	0.224665	0.204357	0.421	0.437988	0.417457	0.331277	0.319315	0.33061	0.22191	0.377749	0.358653	0.373697	0.50583	0.3891	0.256054	0.277375	0.336822	0.435744	0.296013	0.462838	0.195349	0.200169	0.393346	0.259889	0.266778	0.233362	0.207378	0.475126	0.385521	0.458213	0.295159	0.431814	0.534731	0.392201	0	0.307813	0.341237	0.315567	0.267465	0.24332	0.335232	0.659111	0.395926	0.449846
PITRM1	0.225343	0.191352	0.230354	0.164393	0.182204	0.18276	0.207759	0.305715	0.231502	0.221051	0.276741	0.239676	0.248847	0.305178	0.271708	0.225698	0.185361	0.243446	0.248789	0.160354	0.216882	0.375158	0.189022	0.320006	0.210949	0.20638	0.113964	0.129928	0.227175	0.138619	0.18164	0.326447	0.27103	0.255375	0.201571	0.238286	0.290658	0.282458	0	0.310508	0.19851	0.254761	0.201395	0.192902	0.181633	0.260923	0.241608	0.23712
KLF6	0.109736	0.154475	0.124474	0.156911	0.140933	0.180202	0.0663246	0.133251	0.22279	0.184596	0.204356	0.0954593	0.125287	0.12605	0.148719	0.186789	0.0529168	0.124638	0.183063	0.142111	0.148817	0.132889	0.0911198	0.260002	0.199338	0.142986	0.113964	0.121738	0.129165	0.118803	0.107389	0.203653	0.139688	0.163589	0.0936169	0.156875	0.161153	0.118819	0	0.11891	0.118331	0.0598204	0.116062	0.124774	0.165864	0.229426	0.141168	0.0286267
AKR1E2	0.0694031	0.0762892	0.100626	0.0606475	0.0709445	0.0544719	0.0609963	0.160736	0.166816	0.0903892	0.115253	0.0514354	0.0965461	0.156314	0.129697	0.1265	0.0468455	0.15945	0.105036	0.0968807	0.110489	0.210011	0.0986868	0.277972	0.059522	0.0640885	0.165587	0.0622632	0.0612022	0.0544771	0.106243	0.202755	0.0863493	0.0981335	0.0429159	0.066894	0.112597	0.0833108	0	0.0810062	0.110598	0.104913	0.098262	0.0288137	0.0348311	0.162219	0.129639	0.0891548
AKR1C1	0.0337229	0.0289869	0.028371	0.0193147	0.0423107	0.0139859	0.0144037	0.0240472	0.0410552	0.025853	0.0131548	0.011076	0.0062797	0.021359	0.00889146	0.00659053	0	0.0311952	0.0155327	0.0469595	0.0324455	0.0295349	0.00941087	0.0289992	0.0369405	0.0138069	0	0.0240402	0.0226741	0.0329539	0.0299782	0.0319571	0.0176304	0.0168027	0.00711385	0.0175799	0.0229858	0.0225008	0	0.0208722	0.0189509	0.0202097	0.016249	0.0151148	0.0117694	0.0314584	0.0213739	0.0196344
AKR1C2	0.011339	0.00879729	0.0112046	0.0129376	0.0189872	0.0224599	0.00336105	0.0165754	0.0121415	0.0208826	0.0171431	0.0207005	0.0196617	0.00375794	0.0432083	0.00501262	0	0.00606422	0.0160816	0.0111325	0.00884143	0.0106196	0.00527106	0.0163385	0.0113261	0.0266098	0	0.0143131	0.0244355	0.018836	0.0174444	0.0172836	0.0229813	0.0212619	0.0123766	0.0111721	0.00957983	0.00977437	0	0.00782872	0.0126992	0.0125297	0.0186968	0.00811898	0.00618089	0.0198045	0.00233484	0.0057875
AKR1C3	0.0239685	0.029378	0.0406541	0.0163016	0.0425108	0.0290091	0.0196415	0.0278466	0.0455348	0.0296505	0.016089	0.0419805	0.0223874	0.0164459	0.0116622	0.0336147	0.0691811	0.032572	0.0157565	0.043633	0.0445426	0.0204203	0.0134092	0.0248977	0.040152	0.0333406	0	0.0195452	0.0195648	0.0360533	0.0147279	0.0260086	0.029758	0.0366146	0.0163881	0.0182408	0.0226973	0.0287879	0	0.0171251	0.0309201	0.0155505	0.0189026	0.0198827	0.0142714	0.0339224	0.0494506	0.0175297
UCN3	0	0	0	0.000714197	0	0	0	0	0.000418792	0	0.000246258	0	0	0	0	0	0	0	0	0	0.000890881	0.000346998	0	0	0.000653605	0	0	0	0.00102344	0.00175064	0	0	0.000275317	0	0	0	0	0	0	0	0	0	0	0	0	0	0	0
TUBAL3	0.000548492	0.00140503	0.000374881	0	0	0	0	0	0	0	0	0	0	0	0	0	0	0	0	0	0	0	0	0	0.00093321	0	0	0	0	0	0	0	0	0	0	0	0	0	0	0	0	0	0	0	0	0	0	0
NET1	0.0506801	0.0383181	0.0433644	0.0384929	0.0404861	0.0657714	0.0263558	0.0597304	0.0447181	0.0405651	0.0649263	0.0445696	0.0228574	0.0519014	0.0523583	0.0367105	0	0.0451289	0.0646217	0.0535837	0.0616882	0.0635459	0.0353362	0.0691174	0.0490316	0.0448372	0	0.0454255	0.0641706	0.0519523	0.0423505	0.064088	0.0422366	0.0441785	0.0361494	0.0423133	0.0370487	0.0221783	0	0.0529741	0.0235915	0.0227033	0.0624118	0.0206321	0.0553156	0.04107	0.0468941	0.0496223
CALML3	0	0	0.00104957	0	0	0	0.00130343	0.00119182	0	0.000926841	0.00235639	0	0	0.00346346	0.000495779	0.00148937	0	0.00168499	0.00341696	0	0.00139285	0.000356726	0	0	0	0	0	0	0.000346062	0	0	0.00166699	0.00109236	0	0	0.00173433	0.00152818	0	0	0	0	0	0	0	0.00116361	0	0	0.000890625
ASB13	0.0881883	0.0659396	0.0818757	0.0660424	0.0578348	0.0514359	0.0762747	0.101024	0.122437	0.0624839	0.0862513	0.0607248	0.0723319	0.18628	0.10721	0.133082	0	0.129583	0.0907844	0.0803373	0.0947351	0.13997	0.0770373	0.169253	0.060633	0.0670004	0.209698	0.0564503	0.070568	0.0363916	0.0811361	0.132508	0.0730931	0.0664396	0.0320886	0.0747068	0.129181	0.085458	0	0.11025	0.0951834	0.0433606	0.0751374	0.0288229	0.0595653	0.0857343	0.0838405	0.0642241
GDI2	0.316366	0.285579	0.316436	0.282257	0.263747	0.310736	0.316782	0.369563	0.367964	0.28642	0.340315	0.305957	0.266386	0.408635	0.31674	0.336575	0.232091	0.317255	0.40103	0.271876	0.357816	0.411944	0.236227	0.390913	0.32109	0.277612	0.113964	0.218658	0.303063	0.192392	0.225845	0.415338	0.303114	0.301297	0.238604	0.300749	0.362795	0.293365	0	0.415061	0.294798	0.217236	0.300455	0.205591	0.274088	0.376325	0.264623	0.526393
ANKRD16	0.299434	0.323685	0.385925	0.215559	0.229604	0.22497	0.293952	0.404137	0.412713	0.379016	0.243302	0.342485	0.312474	0.49654	0.458275	0.376264	0.403447	0.340331	0.29647	0.286505	0.323658	0.493347	0.318792	0.380433	0.309355	0.218851	0.202572	0.195054	0.229702	0.250181	0.298057	0.459923	0.412079	0.374175	0.27227	0.325901	0.358155	0.405647	0	0.38785	0.348845	0.316019	0.400796	0.202762	0.24324	0.403497	0.25506	0.495772
FBH1	0.218099	0.217838	0.256525	0.197485	0.200123	0.194844	0.293555	0.311708	0.359531	0.266261	0.275659	0.256952	0.227347	0.351217	0.34697	0.292585	0.183265	0.306842	0.262338	0.241404	0.247099	0.397487	0.234435	0.367642	0.25454	0.184571	0.265861	0.184827	0.218601	0.182724	0.246073	0.399094	0.285014	0.356158	0.200155	0.293572	0.334831	0.271826	0	0.295862	0.273277	0.221688	0.217626	0.215036	0.261658	0.285695	0.333773	0.41004
IL15RA	0.0283815	0.0186332	0.0304031	0.0172863	0.01477	0.013983	0.0128379	0.0216875	0.0151389	0.0222183	0.0114221	0.0144929	0.0123291	0.0290323	0.0193288	0.0240153	0.0540954	0.0195319	0.0146165	0.0169216	0.0259367	0.0213491	0.00870551	0.022181	0.00761665	0.0170533	0	0.00883728	0.0130657	0.00850309	0.00935491	0.0102211	0.0318194	0.00899934	0.0211014	0.021466	0.0160515	0.0211926	0	0.0065607	0.0168286	0.0130859	0.0139277	0.0110663	0.0164175	0.0110046	0.00595525	0.0131916
IL2RA	0.0132111	0.0115694	0.0168497	0.0133867	0.0086127	0.00626169	0	0.0031619	0.00465849	0.00113274	0.000976245	0.00180021	0	0.00529305	0.0019889	0.00303892	0	0.00418692	0.00216148	0.00261547	0.003793	0.0031538	0	0.00531472	0.0228958	0.00887244	0	0.0110411	0.0172232	0.0102988	0	0.00539443	0.00294928	0.00127585	0	0.00306989	0.00316982	0.00342794	0	0	0.00124845	0	0.00275329	0.00116813	0.00240117	0.00220885	0	0.00122766
RBM17	0.386935	0.339709	0.365817	0.336651	0.330286	0.422593	0.365764	0.380754	0.361008	0.346133	0.399394	0.306143	0.316983	0.36417	0.300201	0.28706	0.193498	0.300745	0.404179	0.36855	0.345983	0.407153	0.221676	0.38186	0.392036	0.3134	0.386098	0.323198	0.365667	0.280643	0.288781	0.418667	0.358817	0.332009	0.192638	0.341211	0.423449	0.352358	0	0.349352	0.269077	0.271785	0.294243	0.309986	0.344533	0.349963	0.276054	0.370864
PFKFB3	0.319073	0.415432	0.395681	0.386923	0.470808	0.308397	0.2982	0.484554	0.612317	0.336772	0.326946	0.383011	0.384173	0.441581	0.686553	0.437667	0.227765	0.453692	0.376628	0.447702	0.47556	0.541742	0.435494	0.66453	0.327624	0.270756	0.333638	0.25327	0.327331	0.263945	0.368315	0.530779	0.460066	0.394475	0.318698	0.555111	0.337843	0.354427	0	0.449328	0.581392	0.235535	0.415273	0.213715	0.314191	0.584351	0.694539	0.529039
PRKCQ	0.0673442	0.118903	0.0950396	0.151489	0.163799	0.0705473	0.073359	0.073236	0.170789	0.111707	0.116584	0.0799892	0.105294	0.0758601	0.143499	0.108852	0	0.0872464	0.123594	0.0980685	0.0805211	0.0929582	0.0734443	0.141946	0.100997	0.112652	0	0.0760821	0.0487565	0.0915442	0.0601019	0.0647061	0.0920918	0.0744256	0.0687469	0.0716481	0.0732811	0.133901	0	0.120841	0.135482	0.0868924	0.113196	0.0452188	0.0575419	0.111808	0.343147	0.089032
SFMBT2	0.447816	0.454221	0.398355	0.622462	0.697035	0.332697	0.882898	0.398433	0.772402	0.639187	0.601968	0.729167	0.573858	0.659198	0.425147	0.767128	0.496841	0.405769	0.523676	0.431432	0.417523	0.526492	0.502452	0.607917	0.663725	0.645219	0.124014	0.700108	0.547159	0.554458	0.454491	0.647039	0.50753	0.726475	0.620547	0.53485	0.717618	0.7209	0	0.650039	0.691391	0.669391	0.726741	0.465359	0.404919	1.03805	1.05512	1.27664
ITIH5	0.011377	0.00675782	0.017501	0.020416	0.00864708	0.00858918	0.00373152	0.0077683	0.011612	0.00448718	0.00459021	0.00781415	0.00858915	0.0139619	0.00775001	0.0161652	0	0.00744602	0.00684451	0.00650641	0.00482527	0.0159157	0.00316218	0.00934858	0.00533544	0.0104171	0	0.0100483	0.016389	0.00515511	0.0055837	0.0180572	0.00781841	0.00404038	0.00784224	0.00581146	0.00871013	0.00818702	0	0.00908266	0.00865575	0.0110906	0.00815916	0.00408508	0.00389747	0.0147924	0.0204825	0.0259844
ITIH2	0.00905791	0.0166591	0.0442414	0.0351208	0.0244014	0.0174828	0.00965447	0.0285684	0.0413477	0.00995299	0.00785513	0.00775101	0.00105711	0.0707138	0.00757591	0.0410897	0	0.0401048	0.0403801	0.0113271	0.0100262	0.0770741	0	0.0538475	0.00892645	0.0118622	0	0.0252782	0.0500292	0.0127272	0.00716795	0.157161	0.0239529	0.0327359	0.00570692	0.00950587	0.0490223	0.0195073	0	0.0355331	0.016474	0.0222672	0.0388359	0.00813799	0.0124357	0.0534193	0.010041	0.0343035
KIN	0.254144	0.215922	0.275694	0.217522	0.217063	0.219779	0.228553	0.291648	0.286905	0.24677	0.251175	0.204734	0.170859	0.37294	0.27369	0.221267	0.138125	0.193003	0.216663	0.176252	0.202575	0.38172	0.152877	0.298681	0.187532	0.211828	0	0.192864	0.219617	0.234814	0.249126	0.382243	0.283554	0.257252	0.133697	0.259252	0.286439	0.26679	0	0.215985	0.181153	0.228198	0.266723	0.188908	0.204438	0.333506	0.194211	0.415454
ATP5F1C	0.243383	0.237617	0.269622	0.231929	0.24694	0.229057	0.224898	0.30027	0.274962	0.227596	0.241942	0.219786	0.191396	0.300774	0.232553	0.284141	0.23225	0.20716	0.263994	0.209454	0.263558	0.35778	0.192154	0.336212	0.25646	0.238991	0.255117	0.22031	0.393673	0.221609	0.235744	0.354206	0.266072	0.251606	0.253009	0.230639	0.303193	0.278758	0	0.254171	0.226815	0.278403	0.27634	0.145174	0.213281	0.254749	0.261586	0.352738
TAF3	0.41758	0.43937	0.50227	0.393952	0.367657	0.394797	0.485657	0.45575	0.397749	0.497665	0.414897	0.346844	0.334067	0.407298	0.380169	0.339152	0.422098	0.341849	0.431445	0.390152	0.395149	0.508464	0.353177	0.421698	0.448222	0.352707	0.209623	0.449661	0.264316	0.411412	0.420648	0.447323	0.465358	0.519593	0.325268	0.402802	0.583277	0.480782	0	0.514701	0.338838	0.294444	0.35573	0.382566	0.412389	0.434135	0.37965	0.676658
GATA3	0.00370208	0.00267189	0.00153585	0.00332435	0.0016603	0.000394362	0.00096739	0.00127635	0.00081878	0	0.000603774	0	0	0.00686512	0.000838555	0	0	0.000436607	0	0	0	0.000447536	0	0	0.00372361	0.00146032	0	0	0.00274173	0.0063527	0	0.000955156	0.000322169	0	0	0	0.00192687	0.000991638	0	0	0	0	0	0	0	0.000829832	0	0.000686528
CELF2	3.2968	3.38501	3.40847	3.61699	3.68545	3.40285	3.40043	3.33122	3.61299	3.46126	3.44972	3.41871	3.46078	3.35825	3.434	3.49712	3.33181	3.46884	3.32668	3.64839	3.40221	3.2228	3.55299	3.53855	3.4722	3.55408	3.31374	3.37989	3.30963	3.54354	3.31944	3.3687	3.36988	3.53748	3.58298	3.52718	3.34869	3.39356	0	3.345	3.51228	3.40594	3.35979	3.36941	3.43416	3.58212	3.91693	3.22635
USP6NL	0.127318	0.184245	0.179135	0.203725	0.228656	0.219549	0.148271	0.204176	0.221973	0.198427	0.232626	0.181142	0.149082	0.154147	0.188425	0.215762	0.104234	0.199399	0.181056	0.185027	0.205229	0.165463	0.172767	0.272588	0.182939	0.151169	0	0.106014	0.128692	0.144489	0.0907173	0.0836473	0.159593	0.186517	0.097443	0.182814	0.126251	0.151202	0	0.101595	0.138207	0.101409	0.0948783	0.0960211	0.12269	0.170303	0.213108	0.0637752
ECHDC3	0.0125328	0.0146983	0.0169926	0.0187852	0.0142445	0.0139907	0.0167892	0.0191004	0.0276076	0.0196392	0.0225782	0.00792974	0.00697831	0.0176002	0.025931	0.0170668	0.0468455	0.0199761	0.0300314	0.0166154	0.00878833	0.0190987	0.0146668	0.0363367	0.0103473	0.0188861	0	0.0100272	0.0140262	0.018571	0.0265823	0.0413655	0.0171079	0.0201898	0.00971961	0.0212594	0.0159138	0.014869	0	0.0310712	0.014959	0.0144061	0.0293468	0.00531815	0.0167587	0.015335	0.0262935	0.0319272
PROSER2	0.00672179	0.00807077	0.0209276	0.0304582	0.0110145	0.015822	0.00616295	0.0156597	0.0115942	0.0140467	0.00972423	0.00739896	0.00196017	0.0286376	0.0111871	0.0168827	0	0.0178374	0.0190777	0.0237959	0.0133776	0.0121958	0.00587534	0.0224816	0.0116553	0.00361194	0	0.00712932	0.0202337	0.0132208	0.00899019	0.0193746	0.00923168	0.0145248	0.00995293	0.0127334	0.0152119	0.00626976	0	0.00874725	0.0170722	0.010666	0.0299974	0.000967507	0.0103027	0.0227513	0.0196216	0.0242925
UPF2	0.446944	0.456125	0.514841	0.561445	0.495197	0.498669	0.41624	0.441843	0.460107	0.400513	0.492235	0.386781	0.419447	0.484821	0.434431	0.42142	0.33324	0.419123	0.515636	0.437432	0.452936	0.555116	0.426781	0.540903	0.474131	0.505334	0.650636	0.459685	0.463403	0.433917	0.394029	0.479765	0.463716	0.439586	0.353936	0.46702	0.444428	0.378244	0	0.382316	0.397179	0.440481	0.455715	0.323702	0.376614	0.547021	0.487117	0.418169
DHTKD1	0.223679	0.217553	0.220929	0.192105	0.172723	0.143258	0.124939	0.206747	0.219936	0.228007	0.160652	0.219992	0.176868	0.268246	0.260271	0.211091	0.170486	0.236983	0.18458	0.233847	0.187424	0.296306	0.186243	0.234324	0.15642	0.206603	0.185433	0.172579	0.211492	0.170512	0.182494	0.282992	0.238794	0.207434	0.206316	0.198029	0.16388	0.209582	0	0.205437	0.196316	0.14338	0.246082	0.131977	0.171286	0.137573	0.244191	0.129099
SEC61A2	0.349449	0.327492	0.354838	0.570834	0.461455	0.422462	0.29401	0.455413	0.50695	0.372849	0.392563	0.338234	0.278262	0.47828	0.317888	0.422947	0.144216	0.399416	0.444314	0.374258	0.452806	0.476117	0.228814	0.494866	0.3778	0.316137	0	0.384879	0.5513	0.361592	0.313372	0.638935	0.433126	0.33779	0.259699	0.354264	0.378865	0.307629	0	0.379936	0.336119	0.280741	0.498761	0.301221	0.34229	0.458371	0.275776	0.394177
NUDT5	0.326511	0.326	0.383961	0.337683	0.309327	0.30135	0.30649	0.396126	0.441706	0.354247	0.355898	0.290431	0.27711	0.451639	0.386128	0.388665	0.121429	0.407731	0.38619	0.317198	0.392026	0.47416	0.281658	0.466438	0.271598	0.253328	0.239018	0.264779	0.321146	0.268026	0.310755	0.445279	0.42126	0.389067	0.232914	0.366608	0.42319	0.326235	0	0.366657	0.336206	0.312201	0.337816	0.269526	0.306326	0.489889	0.332091	0.350492
CDC123	0.338591	0.336154	0.376466	0.340948	0.348971	0.320244	0.256823	0.383758	0.424103	0.330273	0.363333	0.325186	0.289272	0.515993	0.399877	0.432792	0	0.483118	0.38161	0.399477	0.39722	0.507815	0.285172	0.498788	0.324153	0.317706	0	0.286222	0.393338	0.295803	0.283349	0.530821	0.38271	0.380935	0.302487	0.397473	0.373975	0.306172	0	0.343135	0.359036	0.335734	0.431287	0.221161	0.298912	0.415262	0.397624	0.413242
CAMK1D	2.35866	2.55085	2.52695	2.47932	2.47409	2.30014	2.52597	2.61618	2.64902	2.51351	2.38229	2.71791	2.48567	2.6934	2.66021	2.6573	2.13731	2.69149	2.38415	2.51622	2.56363	2.68091	2.72428	2.56515	2.31837	2.39886	2.69369	2.34015	2.38308	2.40487	2.39588	2.5866	2.68984	2.62122	2.53432	2.73064	2.51023	2.49955	0	2.46022	2.75276	2.54328	2.47849	2.31654	2.48181	3.13525	2.89552	2.51392
CCDC3	1.47103	1.56721	1.71217	1.41512	1.41092	1.37859	1.55208	1.54828	1.76367	1.53635	1.63966	1.7731	1.52317	1.74731	1.73925	1.59397	1.51265	1.73829	1.50042	1.47091	1.5886	1.68034	1.76578	1.79843	1.30811	1.50128	1.72403	1.49554	1.14968	1.52489	1.62035	1.5198	1.70638	1.72804	1.55574	1.80571	1.5759	1.69389	0	1.705	1.81547	1.4746	1.64287	1.29921	1.54302	1.99167	1.84118	1.24132
OPTN	0.467124	0.479348	0.591125	0.526527	0.538147	0.558147	0.616985	0.66361	0.635409	0.517019	0.739252	0.526166	0.475126	0.736608	0.523789	0.605156	0.239412	0.592838	0.625451	0.523138	0.554615	0.785984	0.495646	0.67817	0.627417	0.486081	0.347852	0.544139	0.567592	0.386663	0.533847	0.829104	0.60306	0.616224	0.478298	0.612145	0.799642	0.586211	0	0.579815	0.525563	0.494487	0.602047	0.440818	0.587076	0.73519	0.707445	0.781912
MCM10	0.0040952	0.00144822	0.00610277	0.00711026	0.00602436	0.00410648	0.00396647	0.00401386	0.00368794	0.00162018	0.00335027	0.00589985	0.00332493	0.0111843	0.00675019	0.00750381	0	0.00698139	0	0.00682865	0.00239938	0.0093544	0	0.00526867	0.00136681	0.00789003	0	0.0042651	0.00723938	0.0032015	0	0.00468819	0.00385863	0.00660067	0.00641118	0.00494092	0.00393358	0.00488929	0	0	0.00707845	0.00529138	0.00220979	0	0.0021996	0.00458839	0	0.0699695
UCMA	0.000937439	0.00176245	0.0003196	0.00202052	0.000602844	0	0.00272634	0	0.00216844	0.00161513	0.000317429	0	0	0	0.000910438	0	0	0.00126053	0	0	0	0.00202129	0	0	0	0.00225655	0	0.000572888	0.00273444	0	0	0.00290491	0.000170661	0.000610783	0.00295428	0.00208471	0.000929664	0.000881621	0	0	0	0	0.00180043	0	0	0.0025113	0	0.0189392
PHYH	0.136589	0.130508	0.155491	0.10175	0.0823942	0.11091	0.105099	0.15691	0.142365	0.0944684	0.120202	0.0892694	0.073542	0.215156	0.139982	0.143981	0	0.163788	0.17561	0.118516	0.10983	0.176364	0.0589973	0.158705	0.153558	0.121191	0.113964	0.0689501	0.118396	0.0655134	0.102708	0.17454	0.130621	0.11514	0.0696973	0.103573	0.147087	0.0941627	0	0.118279	0.097188	0.100231	0.121592	0.0637424	0.093349	0.14655	0.0641634	0.143347
SEPHS1	0.111748	0.0924551	0.129683	0.10407	0.0986213	0.109842	0.109319	0.13416	0.16002	0.12392	0.157913	0.0958736	0.101306	0.157382	0.103281	0.158001	0.221741	0.141657	0.165116	0.0937918	0.126762	0.1507	0.034936	0.177543	0.105975	0.101912	0.071469	0.0784273	0.112489	0.108683	0.0900032	0.152033	0.119961	0.121691	0.0606105	0.106132	0.145807	0.104575	0	0.10022	0.104157	0.0816266	0.165957	0.0733417	0.0977324	0.150435	0.107761	0.111626
BEND7	0.0471121	0.0351215	0.0475748	0.0244168	0.0258461	0.0326688	0.0199751	0.0671722	0.0262662	0.0299816	0.0204808	0.0437763	0.0476714	0.0370524	0.0383813	0.0328037	0.0453438	0.0427823	0.0275849	0.0516996	0.0357866	0.0590277	0.0208597	0.0298678	0.0248338	0.0393904	0.071469	0.0385359	0.0326397	0.0236342	0.0260433	0.0355167	0.0450741	0.0412142	0.0305385	0.0424297	0.0835888	0.0632912	0	0.0402482	0.0240204	0.0296353	0.0264731	0.0361431	0.0382086	0.0345003	0.0211062	0.0446267
PRPF18	0.102708	0.104945	0.115427	0.112503	0.103543	0.0912461	0.0981706	0.120569	0.125523	0.0927628	0.11376	0.102054	0.0831561	0.155642	0.113131	0.123148	0.0529168	0.104236	0.148735	0.109446	0.125542	0.165872	0.0602009	0.226742	0.0781241	0.071903	0	0.0831116	0.0794239	0.110132	0.0785419	0.134677	0.0957493	0.10365	0.0365668	0.134966	0.106244	0.0912816	0	0.0836574	0.0710874	0.065686	0.0952536	0.0815354	0.104807	0.118945	0.131786	0.151059
AL157392.5	0.158989	0.138697	0.194692	0.168716	0.153601	0.186229	0.149392	0.209514	0.186756	0.189225	0.191421	0.13406	0.123884	0.151999	0.140832	0.170919	0.125384	0.166856	0.201486	0.136484	0.191812	0.206883	0.0999506	0.22971	0.162156	0.177942	0.071469	0.148843	0.160231	0.164252	0.130385	0.200659	0.157695	0.214316	0.0778506	0.169076	0.186657	0.143902	0	0.252275	0.140486	0.146095	0.120891	0.139297	0.173724	0.256017	0.149795	0.358465
FRMD4A	3.25622	3.44604	3.37126	3.30092	3.45326	3.15366	3.36074	3.30506	3.52746	3.39294	3.23427	3.52697	3.40155	3.29177	3.48651	3.38251	3.27388	3.31595	3.09219	3.40402	3.29139	3.27748	3.52057	3.46423	3.15486	3.29313	3.17985	3.25986	3.19722	3.50115	3.47259	3.07373	3.47336	3.56987	3.29874	3.5302	3.23941	3.37171	0	3.2132	3.54764	3.32259	3.30573	3.29531	3.28723	3.32174	3.6811	3.23067
FAM107B	0.0391292	0.0672312	0.050067	0.0647588	0.0609215	0.0430794	0.0273889	0.0487991	0.027388	0.0257107	0.0189645	0.0154042	0.0287047	0.0451294	0.0321414	0.0386414	0	0.0321859	0.0273166	0.0363734	0.0215109	0.041283	0.05133	0.0381951	0.0432267	0.0374564	0	0.0500068	0.0642984	0.0601483	0.0326369	0.0409896	0.0268655	0.034297	0.0271421	0.0200256	0.0201677	0.0299465	0	0.0273533	0.0143188	0.0182541	0.0374512	0.0228357	0.0253124	0.0412939	0.0433167	0.0632347
CDNF	0.0110267	0.0102914	0.0080725	0.00916159	0.00945536	0.00743003	0.00597195	0.0127509	0.0122477	0.00580299	0.0101654	0.00620609	0.00948315	0.0236644	0.0147851	0.0136862	0	0.015592	0.00726249	0.00514231	0.014235	0.0199999	0.00544191	0.00640052	0.00481616	0.00641358	0	0.00903434	0.00767517	0.0030719	0.00275741	0.0053736	0.00995147	0.00264453	0.00531796	0.0143722	0.00983716	0.00400891	0	0.00839466	0.00539812	0.00652709	0.0118294	0.00140888	0.00444105	0.0217833	0.00387264	0.0526939
HSPA14	0.12912	0.106041	0.137459	0.134001	0.130775	0.131203	0.136072	0.139565	0.145977	0.114896	0.129683	0.0959667	0.101715	0.202413	0.120241	0.147852	0	0.146903	0.139308	0.109279	0.130576	0.252861	0.0785094	0.194667	0.105195	0.0862364	0.404622	0.113705	0.146216	0.113822	0.0922869	0.269325	0.124514	0.113199	0.0733033	0.11717	0.168371	0.106936	0	0.135063	0.11648	0.104192	0.179756	0.0799307	0.0969342	0.155782	0.0874861	0.132356
SUV39H2	0.0725422	0.0469428	0.0839679	0.0655868	0.0708869	0.0663518	0.149315	0.102545	0.0740425	0.0790955	0.084291	0.0654284	0.0634978	0.100986	0.0615293	0.0689522	0	0.0671451	0.096159	0.0689196	0.0590517	0.114338	0.05807	0.129147	0.104337	0.0455586	0.113964	0.0665358	0.0733986	0.0575462	0.0524168	0.10666	0.06409	0.104855	0.0390287	0.0940007	0.107248	0.0696936	0	0.0646499	0.0634319	0.086762	0.082762	0.0737627	0.0858593	0.0771184	0.0784509	0.192095
DCLRE1C	0.0932875	0.0954668	0.149048	0.287207	0.203019	0.12318	0.133121	0.176317	0.214942	0.1303	0.136382	0.0795077	0.0818754	0.250916	0.0966537	0.264368	0.118006	0.195979	0.19293	0.102231	0.170076	0.223033	0.049272	0.252377	0.0850402	0.0740312	0	0.126062	0.243859	0.106184	0.0925303	0.320506	0.138281	0.152428	0.0587692	0.104627	0.198751	0.143404	0	0.181651	0.0897036	0.11105	0.217228	0.0791628	0.0944135	0.176091	0.134669	0.222278
MEIG1	0.0143702	0.0133185	0.0206593	0.0113276	0.00739442	0.0187168	0.0283576	0.0182415	0.0115525	0.0138432	0.0169113	0.017052	0.00550892	0.0217219	0.0123643	0.0177773	0.0549516	0.00963956	0.0155548	0.0126412	0.0181955	0.0143709	0.00473825	0.0295968	0.0104834	0.00715347	0.113964	0.0197363	0.0135999	0.00916886	0.0127388	0.0056197	0.0191873	0.0287373	0.0121981	0.00805485	0.0192986	0.0178212	0	0.0141929	0.00407696	0.00947702	0.0181747	0.0163609	0.0163087	0.0222362	0.00533811	0.0503473
OLAH	0.00338936	0.00753069	0.00508765	0.00314548	0.00450318	0.00416252	0.00126052	0.00224263	0.00103873	0.00318335	0.00149523	0	0	0.0019453	0.00194796	0.00577725	0	0.00420913	0.00371385	0.00441763	0.00569531	0.00188784	0.00477606	0.00323456	0.00161166	0.0027291	0	0.00476276	0.00464608	0.00711297	0	0.00759551	0.0012543	0.00146239	0	0.00214079	0.00320701	0.00475843	0	0.0028009	0.00362422	0	0	0	0.00166133	0.000984779	0	0.00810974
ACBD7	0.00159397	0.00494629	0.00214606	0.00144772	0.000666257	0.00131503	0	0.00387083	0.00120225	0.00481215	0.000887179	0	0	0.00222793	0.00351553	0.00517977	0	0.00116442	0	0.000748711	0.00168955	0.00334436	0.00222177	0	0.00170533	0	0	0	0.00198439	0.000672219	0	0	0.00138719	0.00172459	0	0.00208576	0.00391389	0	0	0	0.00207767	0.00257936	0	0	0	0.000824565	0	0.00654573
RPP38	0.102823	0.132428	0.250642	0.378033	0.21297	0.128422	0.224044	0.216275	0.261957	0.128441	0.145988	0.0616129	0.0563866	0.415522	0.12824	0.338247	0.056067	0.27576	0.35307	0.110669	0.217921	0.28197	0.0272509	0.438352	0.131505	0.073442	0	0.145719	0.329243	0.170615	0.0700677	0.43559	0.139501	0.190522	0.0331189	0.11653	0.283873	0.124658	0	0.121178	0.209484	0.124104	0.358123	0.0614219	0.158689	0.310904	0.172843	0.149912
NMT2	0.630283	0.679293	0.862942	0.779637	0.723729	0.597593	0.978929	0.830605	0.833273	0.770499	0.661049	0.64484	0.64583	0.844762	0.734102	0.753363	0.695956	0.717947	0.812033	0.656834	0.78691	0.872274	0.64145	0.848448	0.715655	0.617475	0.614245	0.705486	0.779434	0.676212	0.764672	0.961755	0.845147	0.898067	0.591904	0.762861	0.974911	0.903155	0	0.808731	0.7281	0.684166	0.880961	0.767672	0.900812	0.83686	0.700627	0.835426
FAM171A1	1.24456	1.39544	1.29456	1.18119	1.34257	1.12638	1.07949	1.31519	1.47814	1.25809	1.20883	1.40211	1.248	1.37911	1.48501	1.36225	1.30216	1.34965	1.23708	1.21469	1.49994	1.46599	1.3935	1.596	1.21181	1.26554	1.13118	1.14329	1.27221	1.10762	1.25603	1.45528	1.42093	1.42311	1.21471	1.45703	1.43189	1.32563	0	1.31508	1.42998	1.47613	1.28109	1.0682	1.30723	1.45987	1.52956	1.50209
ITGA8	0.0374462	0.0279225	0.0399026	0.0449254	0.0502552	0.0661374	0.0706916	0.0407319	0.0266822	0.0400919	0.0815596	0.0605922	0.0463071	0.0572308	0.0514078	0.0263855	0.0549516	0.0360929	0.0626473	0.0757662	0.0258765	0.0567364	0.0764987	0.0684198	0.0237239	0.0330894	0	0.037342	0.0835931	0.0440071	0.066999	0.038734	0.0517663	0.0346892	0.0746268	0.0377864	0.0480932	0.078637	0	0.0195152	0.0214259	0.0290149	0.0586912	0.0244585	0.025441	0.0241771	0.0359776	0.0239266
MINDY3	0.621916	0.572585	0.650534	0.575314	0.598921	0.655778	0.458857	0.591329	0.63067	0.604621	0.646912	0.550207	0.508807	0.664085	0.547999	0.588068	0.288627	0.566091	0.651182	0.569873	0.622169	0.740599	0.45804	0.660912	0.640448	0.57872	0.499983	0.536594	0.642489	0.523541	0.469743	0.667889	0.560128	0.575126	0.521346	0.594577	0.518628	0.524385	0	0.532884	0.467594	0.621531	0.612857	0.524725	0.666748	0.653143	0.477038	0.396215
PTER	0.0134734	0.0119042	0.0182113	0.025289	0.0191497	0.0193058	0.0338714	0.0133547	0.0178536	0.00666	0.0188991	0.0252941	0.018712	0.00761352	0.0143341	0.0223883	0	0.0135704	0.0135555	0.0105374	0.0062832	0.0215337	0.011442	0.0253282	0.0229314	0.011539	0	0.0168422	0.026806	0.02341	0.0201015	0.0166589	0.0165262	0.0124563	0.0147569	0.011419	0.0116563	0.0380769	0	0.0155421	0.0157436	0.0060912	0.0219548	0.0127639	0.0104521	0.0144152	0.0150864	0.0745548
C1QL3	0.0548369	0.0530878	0.0624693	0.0834946	0.0698617	0.0477055	0.0864609	0.0723497	0.104287	0.0484965	0.107716	0.06371	0.043662	0.0875058	0.0664353	0.0680492	0.0540954	0.0553973	0.133126	0.0548071	0.0794021	0.0890395	0.0276727	0.139852	0.0492608	0.0475304	0	0.0491964	0.0588617	0.0558912	0.0565179	0.0977399	0.0562846	0.0909087	0.0479134	0.083345	0.0888458	0.105072	0	0.067129	0.0524568	0.0639527	0.093847	0.0552291	0.07884	0.0888786	0.069068	0.0573539
RSU1	0.392382	0.469843	0.500481	0.467007	0.428131	0.413724	0.350758	0.411466	0.536519	0.467699	0.530663	0.429949	0.375392	0.441475	0.496147	0.443631	0.560676	0.438265	0.382297	0.482715	0.434966	0.538477	0.451399	0.567517	0.363003	0.419018	0.202572	0.404898	0.385889	0.43206	0.454996	0.480948	0.517546	0.566134	0.426958	0.493042	0.423453	0.448504	0	0.454393	0.457952	0.392416	0.402917	0.335503	0.378959	0.540679	0.67614	0.326728
CUBN	0.134629	0.076225	0.102745	0.0864596	0.0598543	0.0790975	0.108736	0.0665558	0.0676369	0.102725	0.065026	0.0773357	0.0772669	0.0738595	0.0573922	0.0928675	0.124752	0.0550847	0.0899272	0.040886	0.0743494	0.134541	0.0695314	0.0907546	0.0516072	0.058934	0	0.128924	0.101223	0.0934142	0.0812229	0.107302	0.100626	0.085335	0.0769062	0.0724369	0.15177	0.103568	0	0.0950261	0.0759134	0.123655	0.0748017	0.104944	0.0772954	0.115011	0.0970772	0.103119
TRDMT1	0.140428	0.14192	0.161729	0.178648	0.131072	0.146896	0.129682	0.164328	0.191718	0.201692	0.205141	0.15648	0.143518	0.279703	0.129661	0.213355	0.111262	0.171383	0.193959	0.15441	0.170711	0.18793	0.154899	0.220519	0.132362	0.129386	0.113964	0.173821	0.151773	0.147273	0.114175	0.159178	0.17401	0.151191	0.0793341	0.120412	0.192838	0.152147	0	0.14771	0.155335	0.136734	0.160112	0.175078	0.120973	0.179073	0.198952	0.101375
VIM	0.00467154	0.0101903	0.00809984	0.0101089	0.00605228	0.00338296	0.0143908	0.0212052	0.0103541	0.00629901	0.00951844	0.00566351	0.014288	0.0164896	0.011645	0.00561162	0	0	0.00775027	0.00731857	0.00993346	0.00884171	0.0157065	0.0201504	0.00294233	0.00686914	0	0.00715976	0.0122476	0.014574	0.0184408	0.0124096	0.0125425	0.00304966	0.00775982	0.00474158	0.00499169	0.0117066	0	0.00775275	0.00588049	0.00168432	0.0105151	0.00732993	0.00339524	0.0109883	0.00318709	0.0134839
ST8SIA6	0.0169261	0.0194044	0.0218626	0.0272563	0.0275745	0.00975764	0.0145976	0.0167526	0.0161098	0.0131711	0.0119726	0.0121888	0.00245656	0.00847193	0.00963605	0.0193487	0	0.0244571	0.00515162	0.0281336	0.00702794	0.0253299	0.00402993	0.0150726	0.0143041	0.0134624	0	0.0118658	0.0275481	0.0165282	0.00742144	0.0271845	0.0179091	0.0171662	0.0147788	0.0159234	0.0204315	0.0107364	0	0.00695689	0.0103642	0.0207388	0.00928651	0.0093601	0.0106905	0.0107016	0.00360831	0.348228
HACD1	0.0839468	0.10884	0.103734	0.107414	0.101907	0.0782298	0.0787103	0.104362	0.155791	0.120859	0.0878398	0.101166	0.0699028	0.185801	0.111724	0.136503	0.0571019	0.161561	0.0825766	0.100598	0.118151	0.142825	0.0740982	0.153745	0.0616162	0.0899681	0	0.0769531	0.12725	0.0635894	0.0673784	0.107318	0.106045	0.0969378	0.0683866	0.104093	0.102859	0.0929106	0	0.130048	0.101825	0.085115	0.0972484	0.0588549	0.045628	0.104341	0.110547	0.0541073
STAM	0.314532	0.311149	0.319926	0.292043	0.321329	0.351855	0.326277	0.322693	0.314888	0.340663	0.369291	0.261332	0.260879	0.285698	0.250868	0.294927	0.231025	0.282734	0.348302	0.280961	0.33138	0.389654	0.21703	0.382438	0.372532	0.298998	0.124014	0.305634	0.317546	0.293361	0.282155	0.356774	0.318535	0.396438	0.220711	0.31841	0.31444	0.289189	0	0.330273	0.22134	0.277811	0.29816	0.27997	0.34198	0.369535	0.315408	0.401605
TMEM236	0.00335799	0.00342634	0.00620038	0.00747016	0.00593677	0.00376572	0.00186635	0.00341742	0.00249682	0.000654614	0.00553604	0.00805898	0.00803808	0.00606529	0.0046681	0.00549252	0	0.00398047	0.00411986	0.00529114	0.00502937	0.00714825	0.00238371	0.00429867	0.00524025	0.00839179	0	0.00281603	0.0147142	0.00452418	0.00398685	0.0110432	0.013494	0.00544285	0.00523095	0.00539795	0.012199	0.00269686	0	0.00206188	0.00319202	0.00953133	0.00366924	0.00324004	0.00254633	0.0053571	0	0.109204
MRC1	0.0121546	0.0208826	0.0232708	0.0247086	0.0146202	0.00973255	0.0100044	0.0162204	0.0142556	0.0116976	0.00378581	0.00227459	0.00423862	0.0194129	0.0213616	0.00786558	0	0.00735347	0.0074915	0.00621015	0.00814332	0.00961309	0.00667367	0.0082217	0.0151634	0.0174913	0	0.00958955	0.0256128	0.0109578	0.00208836	0.0103417	0.0102938	0.00882203	0.00766711	0.0103805	0.0144517	0.00845005	0	0.00740386	0.0190143	0.0047416	0.00960991	0.00839041	0.00691866	0.0205309	0.0125274	0.0417395
SLC39A12	0.00904878	0.011483	0.0239123	0.0297456	0.0177698	0.0107803	0.0177599	0.0174909	0.0146737	0.012827	0.010819	0.0120406	0.0127036	0.0116104	0.0128671	0.00765889	0	0.0157498	0.011999	0.00904301	0.0124189	0.0132413	0.0168661	0.0168408	0.01112	0.00824293	0.131103	0.0224256	0.0291368	0.0170999	0.0332355	0.0213018	0.0160248	0.00269841	0.00843861	0.00875502	0.013965	0.0227934	0	0.0115416	0.00948257	0.00889133	0.0103294	0.011834	0.00243243	0.0078246	0.0209124	0.0256025
CACNB2	1.96143	2.14453	2.10916	2.14809	2.27756	2.01283	2.09606	2.11177	2.25238	2.16545	1.87856	2.04824	2.20819	2.22415	2.12985	2.22536	1.62486	1.91172	1.97531	2.0449	1.94912	2.04727	2.08464	2.22397	2.05945	1.95025	2.49728	2.05782	2.04589	2.01829	2.02499	1.98182	2.22896	2.21862	2.04167	2.28313	2.09735	2.11413	0	2.00668	2.26374	2.03971	2.16446	2.1764	1.90893	2.08295	2.30869	2.24006
NSUN6	0.517536	0.493871	0.587377	0.656655	0.562646	0.473044	0.506768	0.515592	0.552749	0.471031	0.4938	0.451408	0.467407	0.627316	0.564147	0.443798	0.585491	0.438062	0.531035	0.532143	0.534116	0.639337	0.465522	0.527797	0.482874	0.486573	0.209698	0.536337	0.622725	0.519696	0.534649	0.553028	0.549361	0.576725	0.43616	0.570405	0.459568	0.51113	0	0.477496	0.441157	0.488124	0.635882	0.469845	0.544392	0.573904	0.626655	0.666436
ARL5B	0.131569	0.0984525	0.138407	0.0962736	0.113678	0.186899	0.208723	0.13325	0.099342	0.14033	0.194777	0.0965767	0.0958696	0.0728583	0.068815	0.0732168	0.0468455	0.0766781	0.145011	0.0848407	0.12195	0.157343	0.0720448	0.104382	0.177864	0.130742	0.138229	0.14577	0.136265	0.108198	0.129069	0.143359	0.126559	0.1125	0.0616704	0.123109	0.171029	0.128616	0	0.145568	0.107643	0.095235	0.0710074	0.158896	0.183961	0.117637	0.104245	0.147064
MALRD1	0.139981	0.16522	0.165067	0.194955	0.158012	0.104894	0.0686767	0.143666	0.141293	0.25271	0.0978667	0.250717	0.113006	0.152753	0.128144	0.205731	0	0.161367	0.139289	0.131387	0.101575	0.152668	0.135106	0.135699	0.149979	0.178332	0.553135	0.138358	0.180962	0.250692	0.027951	0.146966	0.0874135	0.067923	0.232802	0.137221	0.164615	0.0965195	0	0.14509	0.125025	0.142067	0.128241	0.118632	0.153166	0.162168	0.130958	0.0617431
PLXDC2	1.18966	1.53689	1.48298	1.50383	1.42502	1.09536	1.50918	1.44737	1.2242	1.46527	1.49344	1.74777	1.50764	1.39864	1.27381	1.21454	1.86175	1.04276	1.40324	1.09546	1.25791	1.44515	1.42578	1.13252	1.34054	1.33065	2.2258	1.57099	1.38745	1.6593	1.7486	1.10243	1.26298	1.68242	1.56083	1.21441	1.49837	1.774	0	1.44275	1.30291	1.74996	1.74139	1.32715	1.43958	1.52657	1.0273	1.69819
NEBL	1.47586	1.50389	1.44324	1.22515	1.38994	1.40809	1.2096	1.47093	1.33961	1.47169	1.26833	1.46371	1.24667	1.41577	1.30492	1.35535	1.28762	1.24756	1.25816	1.29695	1.37583	1.50053	1.24164	1.3617	1.335	1.24631	1.13276	1.41081	1.65766	1.27444	1.27537	1.35939	1.46162	1.40564	1.44777	1.51176	1.32832	1.30519	0	1.33644	1.21963	1.53084	1.50494	1.25215	1.21136	1.45705	1.26875	1.32825
SKIDA1	0.0433564	0.027473	0.0419054	0.0264888	0.0356854	0.0225124	0.0331048	0.0604207	0.0303234	0.0374944	0.0378751	0.0324113	0.0477738	0.0326822	0.0371203	0.0307251	0.0492764	0.0270793	0.0399941	0.0310275	0.0299725	0.0667205	0.0152924	0.0428428	0.0272552	0.0550917	0	0.0325868	0.0489352	0.0229177	0.0263067	0.0656229	0.0402379	0.0445586	0.0168052	0.0222478	0.031469	0.0154751	0	0.0293532	0.017319	0.0207039	0.0343302	0.0227607	0.0468434	0.0531761	0.0128201	0.0266419
MLLT10	1.30232	1.43037	1.3884	1.37187	1.45219	1.38834	1.20242	1.42432	1.38763	1.27731	1.28346	1.2942	1.0864	1.51011	1.38022	1.42506	1.11912	1.50222	1.37629	1.3791	1.36135	1.54254	1.03257	1.40916	1.35136	1.33097	1.41643	1.47242	1.68169	1.47329	1.23009	1.59498	1.52768	1.47043	1.27506	1.4017	1.36662	1.32795	0	1.29955	1.28167	1.45892	1.54285	1.14259	1.33548	1.50053	1.34693	1.32074
DNAJC1	1.11655	1.30518	1.38683	1.31789	1.36333	1.26928	1.31339	1.23845	1.4564	1.35131	1.31519	1.19906	1.22271	1.24589	1.31057	1.37239	1.11549	1.32927	1.22036	1.27941	1.29344	1.2972	1.17963	1.41631	1.35212	1.32218	1.62374	1.1959	1.17731	1.22416	1.25257	1.36317	1.31964	1.38351	1.2498	1.3257	1.30243	1.40178	0	1.47514	1.30033	1.33309	1.27515	1.20205	1.18131	1.40052	1.57212	1.07553
COMMD3-BMI1	0.000470053	0.00189805	0.00226516	0.00159741	0	0.000772148	0	0.00134397	0.000887617	0	0.000569426	0	0	0	0.00300581	0.00267796	0	0.000961882	0.000994307	0	0	0.000302665	0.00234154	0.00409576	0.00112522	0	0	0.00175337	0.00145649	0	0.00234277	0.000847618	0.000249704	0	0	0	0.000575302	0	0	0.00203982	0	0	0.00334597	0	0	0	0	0
BMI1	0.140437	0.120584	0.124118	0.113878	0.141835	0.202302	0.306149	0.167586	0.120485	0.150158	0.226867	0.084866	0.111846	0.051447	0.0824838	0.074684	0.212756	0.0606509	0.211643	0.115607	0.130206	0.135819	0.0822575	0.0977481	0.26516	0.142296	0.124014	0.173488	0.182752	0.0792651	0.0848737	0.191372	0.137906	0.117898	0.0705248	0.090303	0.257713	0.168559	0	0.137914	0.0705335	0.0910817	0.10248	0.197427	0.276536	0.144913	0.0524271	0.269315
SPAG6	0.243364	0.186918	0.294636	0.288891	0.21206	0.24457	0.204336	0.284599	0.217865	0.186492	0.194216	0.23496	0.16712	0.25674	0.245187	0.258424	0.0478069	0.340378	0.193899	0.315061	0.311856	0.451733	0.125484	0.245223	0.20547	0.230746	0.113964	0.174223	0.246872	0.125283	0.0778178	0.296345	0.275423	0.193839	0.179627	0.260131	0.265517	0.141629	0	0.344333	0.207041	0.174834	0.198043	0.187777	0.254569	0.154689	0.246161	0.470745
AL513128.2	0.000767783	0.00256524	0.00361868	0.00474036	0.000997657	0.00142551	0.00173325	0.00414797	0.0031163	0.00214845	0.00437057	0	0.00112816	0.00850301	0.00288477	0.00491571	0	0.000905303	0.00580596	0.00381722	0.00461458	0.00420241	0	0.0187482	0	0.00327754	0	0.00272194	0.0028597	0.00178367	0	0.0052053	0.000729037	0.00313187	0.00372173	0.0021561	0.00106496	0.000834723	0	0.0040074	0.00236566	0.00142224	0	0	0.000635375	0.0066541	0.00710427	0.00236491
PIP4K2A	0.464547	0.495925	0.488111	0.492498	0.55488	0.466109	0.380344	0.451139	0.483038	0.479911	0.472322	0.376507	0.415593	0.469803	0.422635	0.449478	0.126667	0.377851	0.445068	0.519938	0.494208	0.556867	0.396457	0.460234	0.554618	0.495299	1.12281	0.421652	0.465954	0.492808	0.300648	0.448734	0.478868	0.485032	0.411404	0.476004	0.450887	0.369017	0	0.515381	0.384149	0.327205	0.342014	0.419126	0.408406	0.426051	0.57386	0.454266
ARMC3	0.0395623	0.0467517	0.0706117	0.0964595	0.075598	0.0555297	0.0518238	0.0670303	0.0741722	0.0371914	0.0838627	0.042993	0.0295206	0.114655	0.0563022	0.068446	0.109256	0.0974502	0.0671663	0.0745228	0.0695215	0.094353	0.0250819	0.143344	0.0327951	0.0762787	0.245068	0.0491183	0.0796103	0.0976736	0.0522612	0.115668	0.0715113	0.0693128	0.050306	0.0599678	0.0528119	0.0616854	0	0.0360156	0.0461784	0.0468516	0.151163	0.0318114	0.0462474	0.0673242	0.102393	0.0496761
MSRB2	0.122874	0.0988586	0.112161	0.125074	0.0991432	0.103682	0.102721	0.161527	0.126335	0.0849868	0.119632	0.0806263	0.0741687	0.14378	0.107807	0.115435	0.116102	0.117668	0.173922	0.0714963	0.105702	0.156277	0.068202	0.133602	0.113974	0.0998127	0	0.0956697	0.113973	0.0870517	0.0594635	0.132744	0.115591	0.0966596	0.0762544	0.114694	0.156146	0.10965	0	0.104057	0.0997878	0.090204	0.130463	0.0935524	0.0794309	0.130807	0.0512003	0.141115
PTF1A	0.00579883	0.00473756	0.00532772	0.00458696	0.00340981	0.00516649	0.00129677	0.00544	0.00110708	0	0.00451572	0	0.00110408	0.00833359	0.00616132	0.00452018	0.0468455	0.00817865	0.00724555	0.00187206	0.00690256	0.00641199	0.00352542	0.0150457	0.00803123	0.00194247	0	0.00130096	0.00783245	0.00277433	0.00173114	0.0137329	0.00382283	0.00209563	0.0031937	0.00376488	0.00665677	0.00318974	0	0.00180807	0.00286846	0.00457211	0.00170609	0.00562234	0.00291633	0.010503	0	0.0232889
C10orf67	0.0595949	0.104169	0.0985014	0.0742873	0.0756068	0.0615087	0.0303715	0.0936872	0.0879613	0.0774677	0.0834738	0.0683638	0.0363669	0.0896476	0.084405	0.0768127	0	0.098196	0.0692989	0.0975285	0.0872056	0.121436	0.063291	0.144081	0.0497812	0.0733608	0	0.052635	0.060216	0.0786109	0.0545749	0.0468041	0.0697542	0.0655581	0.042959	0.0796085	0.0402746	0.0531077	0	0.0319373	0.0614361	0.0602603	0.0570476	0.0557012	0.0560148	0.0953636	0.0611493	0.0499327
OTUD1	0.0356741	0.037822	0.0544048	0.0328927	0.0342141	0.0521879	0.0806999	0.0533466	0.045357	0.0371635	0.0693733	0.0221859	0.0387103	0.0461776	0.0248146	0.0349359	0.0586693	0.0220759	0.0807726	0.0328842	0.042038	0.0577144	0.0495909	0.0536019	0.0534823	0.0429753	0	0.0317865	0.0421064	0.026426	0.0351754	0.0670022	0.0427345	0.0422769	0.0238024	0.0275444	0.0851546	0.0407935	0	0.0479944	0.0180842	0.0115969	0.0294445	0.0474954	0.0875766	0.0416346	0.0105635	0.0624075
KIAA1217	0.583435	0.553356	0.52641	0.61384	0.642481	0.539508	0.483864	0.466602	0.557915	0.527016	0.445267	0.532561	0.528684	0.52823	0.611294	0.680257	0.317547	0.65414	0.437109	0.671267	0.625581	0.679013	0.532614	0.603756	0.570897	0.522028	0	0.418694	0.502866	0.371631	0.495871	0.488622	0.620963	0.516789	0.42224	0.535894	0.51234	0.411389	0	0.488892	0.59618	0.3651	0.340803	0.45866	0.546596	0.629804	0.861424	0.28695
ARHGAP21	1.59984	1.55903	1.57985	1.552	1.62191	1.68675	1.73664	1.56992	1.6076	1.5269	1.68766	1.53195	1.56601	1.72427	1.62298	1.60854	1.00752	1.59279	1.58146	1.50509	1.58178	1.71172	1.39923	1.69295	1.6804	1.53045	1.64739	1.47701	1.7013	1.48769	1.43715	1.82559	1.5801	1.54943	1.61219	1.63747	1.72315	1.57435	0	1.59978	1.46298	1.60561	1.60131	1.52823	1.56591	1.66977	1.5166	1.73685
PRTFDC1	0.299518	0.365866	0.33387	0.278137	0.280044	0.2777	0.238097	0.364594	0.325589	0.313997	0.318252	0.31846	0.252853	0.335791	0.320768	0.378828	0.105616	0.267119	0.314787	0.345556	0.325919	0.376996	0.301408	0.386941	0.243229	0.291041	0	0.266403	0.264825	0.293733	0.251334	0.256529	0.336437	0.361275	0.290698	0.379583	0.243905	0.315881	0	0.238294	0.302853	0.240545	0.271748	0.29362	0.270982	0.285577	0.274264	0.257952
ENKUR	0.0716649	0.0724796	0.0992891	0.115194	0.0963482	0.0904193	0.069899	0.100668	0.109388	0.0974314	0.117425	0.0786735	0.0589789	0.0911226	0.0814186	0.0996688	0	0.105277	0.10706	0.0699191	0.0863041	0.101759	0.055233	0.17736	0.0926378	0.0807666	0	0.0805157	0.0700037	0.0753574	0.0653962	0.0903155	0.0716649	0.0811567	0.0411361	0.0889437	0.0967099	0.0974699	0	0.0720318	0.0794607	0.0578398	0.0834829	0.060225	0.102696	0.109491	0.0735257	0.0689438
THNSL1	0.0867736	0.0597363	0.0724627	0.0339051	0.032621	0.0450852	0.0523795	0.0687036	0.0643462	0.0578852	0.0802409	0.0464429	0.0537403	0.0537635	0.0481865	0.0466537	0	0.0505563	0.0718448	0.0353208	0.0479133	0.113483	0.0395428	0.0945552	0.055411	0.0565241	0	0.0431774	0.0539899	0.0397349	0.0299148	0.0539359	0.0544405	0.0601135	0.0565822	0.0574355	0.0577077	0.0350807	0	0.0564973	0.0409578	0.0251776	0.0613029	0.0462279	0.0368605	0.065536	0.0356785	0.0419927
GPR158	1.73334	1.82935	1.81881	1.72616	1.78984	1.84463	1.45904	1.76675	1.77088	1.87877	1.80303	1.65613	1.54495	1.66561	1.79204	1.72133	1.34428	1.75688	1.84102	1.87247	1.82985	1.77595	1.66843	1.72776	1.85648	1.78752	2.05951	1.73018	1.61164	1.70546	1.43863	1.64001	1.71095	1.76402	1.65562	1.70672	1.70364	1.62821	0	1.67225	1.64104	1.61035	1.48053	1.67477	1.75831	1.85793	1.72111	1.2664
MYO3A	0.0145332	0.0237388	0.0237068	0.0257201	0.0273548	0.0126672	0.0305275	0.0223202	0.0270596	0.0218319	0.0245582	0.025343	0.0263841	0.0368371	0.0358063	0.019431	0	0.0335578	0.0251996	0.0177162	0.0234842	0.0385765	0.0152704	0.0368269	0.0180626	0.029839	0	0.0116193	0.0351632	0.00917414	0.0204899	0.0351649	0.0229178	0.01771	0.0315154	0.0221062	0.0192436	0.0160682	0	0.0405612	0.0113316	0.0222809	0.0208049	0.00938333	0.00845235	0.0252921	0.0265711	0.0485256
GAD2	0.0306463	0.037926	0.0264568	0.0611547	0.0480382	0.0386162	0.0639772	0.0643271	0.0462275	0.0362275	0.0223077	0.0209331	0.0305763	0.0314189	0.0231463	0.0289538	0	0.039682	0.0293765	0.0277763	0.0223556	0.0241577	0.0305963	0.0324233	0.0286526	0.0472296	0	0.041581	0.0602082	0.0534067	0.092423	0.0451564	0.0506123	0.0198296	0.045359	0.0254875	0.0187541	0.0264675	0	0.0281223	0.0361011	0.021023	0.0232294	0.0234023	0.0261955	0.0279542	0.0158528	0.0302714
APBB1IP	0.0148634	0.0137389	0.0333349	0.0395991	0.030422	0.0130824	0.00745795	0.0180687	0.0209707	0.01215	0.00972048	0.0122636	0.0157672	0.0236059	0.0348959	0.031537	0	0.034457	0.0166605	0.00924424	0.0142719	0.0333	0.0206416	0.0311249	0.0133317	0.0359663	0	0.0225174	0.0337784	0.0238779	0.0192697	0.0313587	0.0228603	0.0107982	0.00545842	0.0157943	0.0176195	0.0206584	0	0.0184119	0.0150706	0.0250123	0.0190144	0.0138957	0.0125401	0.0258194	0.0426807	0.0247072
PDSS1	0.225197	0.222206	0.235963	0.188636	0.142438	0.153667	0.131226	0.234406	0.278139	0.184927	0.221536	0.223199	0.189416	0.322434	0.257664	0.252	0.219867	0.284472	0.223978	0.22263	0.211712	0.32061	0.200057	0.28192	0.195449	0.168046	0	0.127126	0.241432	0.144126	0.138135	0.292366	0.247675	0.195532	0.22138	0.242025	0.209167	0.163325	0	0.222742	0.201745	0.226499	0.237083	0.122678	0.150729	0.281571	0.250859	0.189316
ABI1	0.638731	0.533173	0.642502	0.602524	0.614146	0.671353	0.509877	0.63601	0.594635	0.606144	0.671125	0.530021	0.442944	0.609435	0.468741	0.542824	0.564231	0.505417	0.624137	0.485904	0.628991	0.657436	0.371043	0.574197	0.6149	0.502421	0.507108	0.681228	0.640797	0.648191	0.499895	0.581316	0.627768	0.595886	0.454742	0.58862	0.646941	0.578827	0	0.594717	0.5045	0.534556	0.571447	0.486308	0.628483	0.570874	0.435387	0.533001
ANKRD26	1.42503	1.25277	1.28752	1.18502	1.19726	1.15024	1.29937	1.21215	1.22434	1.33133	1.22368	1.16864	1.23422	1.37758	1.26301	1.18516	1.45198	1.12937	1.24055	1.1577	1.11475	1.54993	1.04662	1.29644	1.32451	1.3164	2.08985	1.20455	1.34976	0.994221	1.24165	1.39461	1.28743	1.39446	1.34428	1.24908	1.37384	1.29754	0	1.25922	1.28605	1.30422	1.35624	1.15198	1.27794	1.27909	1.3156	1.28782
YME1L1	0.630883	0.550776	0.652206	0.530365	0.551275	0.580429	0.503676	0.671456	0.665869	0.581339	0.662183	0.522199	0.495778	0.836206	0.640567	0.676703	0.279083	0.72069	0.670156	0.580466	0.675493	0.723272	0.385123	0.782862	0.616423	0.541179	0.523576	0.464813	0.632491	0.494056	0.501787	0.745339	0.607431	0.575121	0.385247	0.551897	0.592654	0.536763	0	0.603095	0.506454	0.500608	0.699401	0.37669	0.538647	0.764264	0.605264	0.544816
MASTL	0.0765496	0.0706081	0.0683881	0.0683331	0.0399436	0.0524281	0.0494326	0.0630459	0.0738533	0.0593464	0.0769628	0.0639404	0.0668916	0.119332	0.0766427	0.0803952	0	0.117225	0.066758	0.083108	0.0790444	0.0921102	0.0300536	0.083464	0.0637199	0.0696477	0	0.0530961	0.0931493	0.0422591	0.0436273	0.102876	0.0708277	0.081812	0.0669845	0.0764172	0.0599239	0.0581314	0	0.0539695	0.0698701	0.0630804	0.0855956	0.0376572	0.0572355	0.0843263	0.0671084	0.0485306
ACBD5	0.259786	0.214241	0.291593	0.2092	0.21161	0.273358	0.237142	0.27827	0.270527	0.250839	0.28348	0.216494	0.186889	0.277446	0.209451	0.236049	0.264529	0.252506	0.315841	0.185904	0.247709	0.320945	0.156311	0.297231	0.298495	0.247479	0.379825	0.214231	0.245796	0.220182	0.262217	0.392102	0.258374	0.227579	0.179473	0.211032	0.297205	0.291401	0	0.243932	0.190112	0.187426	0.305748	0.206387	0.270083	0.313093	0.179211	0.229384
RAB18	0.540379	0.495592	0.570537	0.478676	0.450994	0.564819	0.541063	0.581025	0.527501	0.494742	0.578237	0.465367	0.428637	0.563887	0.437807	0.500358	0.269965	0.410292	0.568278	0.363903	0.473931	0.666865	0.332622	0.536403	0.577413	0.469924	0.623658	0.501049	0.700482	0.416949	0.460206	0.762243	0.546785	0.495607	0.417038	0.464834	0.600256	0.494047	0	0.580661	0.368443	0.544187	0.634571	0.4313	0.511389	0.529721	0.40974	0.550052
MKX	0.0720541	0.0657229	0.0585426	0.0635742	0.0575789	0.0635396	0.0508086	0.0391136	0.062687	0.034953	0.0359013	0.0484417	0.0619146	0.0206672	0.0424262	0.0589691	0	0.0417104	0.0784748	0.0770542	0.0374932	0.111202	0.0668959	0.0533451	0.0428936	0.0974123	0	0.0434763	0.0502568	0.0739358	0.0544602	0.0524155	0.0781405	0.0615792	0.0218655	0.056525	0.0654614	0.0461615	0	0.107441	0.0526085	0.0326597	0.0500893	0.0570216	0.078341	0.0389599	0.0384658	0.1476
ARMC4	0.0166723	0.019253	0.0174335	0.0324249	0.0174694	0.0120401	0.0190607	0.0139887	0.0242446	0.0106216	0.0144434	0.015094	0.00398641	0.0116641	0.0139583	0.0326559	0	0.0236118	0.0178389	0.0245104	0.0099762	0.0206777	0.000931201	0.021864	0.0133674	0.0150992	0	0.0132985	0.0203948	0.0155451	0.0199801	0.0199186	0.0176911	0.0171737	0.0107316	0.0108306	0.014012	0.0143131	0	0.0116243	0.0166873	0.0128586	0.0199228	0.00809719	0.0111532	0.0128344	0.0106441	0.0326649
MPP7	0.455236	0.476848	0.458761	0.296588	0.270196	0.387139	0.309698	0.504826	0.339387	0.361424	0.413341	0.451543	0.241838	0.512438	0.498261	0.300185	0.428057	0.583055	0.365533	0.396973	0.443377	0.505554	0.323922	0.345723	0.283976	0.391103	0.280818	0.510692	0.558343	0.441171	0.495053	0.376394	0.548468	0.458201	0.444292	0.369468	0.560474	0.440296	0	0.276176	0.230288	0.646573	0.535581	0.408759	0.508089	0.639943	0.125208	0.524554
WAC	1.00359	1.02581	1.14374	1.01343	1.01424	1.13921	1.24568	1.17525	1.1137	1.04569	1.21931	0.871204	0.812607	1.11504	0.968657	1.09451	0.92853	1.032	1.24005	1.00203	1.10514	1.19775	0.706644	1.18625	1.24402	0.990054	1.18149	1.08012	1.41799	0.942698	0.891704	1.26888	1.17313	1.13564	0.839875	1.03301	1.29205	1.01904	0	1.1735	0.877324	1.15053	1.11411	0.97919	1.26652	1.20491	0.912007	1.33563
BAMBI	0.00139137	0.00145305	0.00407732	0.00469004	0.00187566	0.00215293	0.00621955	0.00753433	0.00325965	0.00497789	0.00308684	0.0033932	0	0.0052654	0.000643305	0.000921457	0	0.00267335	0.00213957	0.0010932	0.000517472	0.00113388	0.0051725	0.00106562	0.00429429	0.00124469	0	0.00270299	0.00428597	0.00925961	0.00605231	0.0024276	0.00525046	0.00566233	0	0	0.00564874	0.00150617	0	0.00324471	0.00115488	0	0.0083895	0.0032913	0.000889739	0	0.00908235	0.00290586
LYZL1	0.00133522	0.003085	0.00312512	0.00375521	0.000679353	0.0023955	0	0.00169636	0.0020265	0.00276579	0.000934571	0.00145027	0	0.0036482	0.00109398	0.00516511	0	0.00621383	0.00194787	0.00107881	0	0.00313889	0	0.00483418	0.00228767	0	0	0.0014696	0.00524556	0	0	0.00344427	0.000776802	0.00145493	0.00215402	0.00114102	0.00101375	0	0	0	0	0.00299304	0.00417893	0	0.00113567	0	0	0.00324432
SVIL	0.122004	0.0724796	0.118493	0.141984	0.137597	0.0852187	0.0488208	0.140255	0.137587	0.0875113	0.0459979	0.0979251	0.0238849	0.147009	0.0790075	0.166433	0.134479	0.145336	0.0977128	0.068268	0.0999889	0.186867	0.0271807	0.183826	0.0418323	0.075518	0	0.0931658	0.1673	0.10549	0.0712161	0.20221	0.108734	0.0880347	0.0432532	0.0941586	0.0916077	0.072092	0	0.0512815	0.0549101	0.0640324	0.233195	0.0327027	0.037994	0.19327	0.066869	0.117889
JCAD	0.375375	0.539902	0.508497	0.611858	0.604337	0.507322	0.397176	0.54268	0.714326	0.550416	0.673623	0.479101	0.451583	0.583575	0.619454	0.703719	0.192754	0.536088	0.59487	0.659031	0.639565	0.547494	0.435802	0.750224	0.501091	0.42304	0.340801	0.407113	0.355459	0.403435	0.292282	0.642157	0.480038	0.497236	0.289401	0.660543	0.55363	0.414524	0	0.541296	0.552333	0.237363	0.478348	0.310904	0.424839	0.673121	0.797667	0.358247
MTPAP	0.175594	0.171552	0.204929	0.141668	0.165673	0.206924	0.14712	0.1896	0.164142	0.206694	0.248088	0.171373	0.165814	0.182306	0.132957	0.166085	0.0563397	0.161812	0.22448	0.157548	0.188196	0.210135	0.121249	0.182368	0.224333	0.169597	0.252193	0.170172	0.168158	0.16348	0.116816	0.236852	0.179782	0.182174	0.117232	0.151924	0.211897	0.165806	0	0.165672	0.132134	0.131189	0.182491	0.147714	0.16288	0.221231	0.135135	0.151765
MAP3K8	0.0294209	0.0266555	0.0279163	0.02661	0.0150704	0.0262412	0.0102442	0.0280334	0.0225864	0.0293801	0.018986	0.0176205	0.0308196	0.03193	0.0204142	0.0348092	0	0.0137779	0.0175276	0.0239761	0.0169547	0.040245	0.0114759	0.0242208	0.0209839	0.0238394	0	0.0169461	0.0270069	0.0247741	0.0215048	0.025595	0.0156989	0.00972412	0.00726973	0.0296123	0.0389546	0.0251875	0	0.0440619	0.0207488	0.0189078	0.0228682	0.0227595	0.0211535	0.0310711	0.0179577	0.048958
LYZL2	0	0	0	0	0	0	0	0.000830717	0	0	0.00023143	0	0	0.00189323	0.000606717	0.00135683	0	0	0.00104558	0	0.000824876	0.000514152	0	0	0.000646733	0	0	0	0.000640609	0	0	0	0.000238134	0	0	0.000650448	0	0	0	0	0	0	0	0	0	0.00292774	0	0.000842869
ZNF438	0.514701	0.525425	0.550309	0.433691	0.426642	0.454598	0.29922	0.479216	0.465575	0.557055	0.476459	0.43763	0.410777	0.431142	0.4936	0.486162	0.264961	0.519228	0.439122	0.442682	0.452566	0.566398	0.315055	0.546112	0.463041	0.501538	0.138229	0.462327	0.405206	0.510818	0.437636	0.432522	0.540614	0.555776	0.462868	0.430855	0.456801	0.545776	0	0.478182	0.409891	0.406605	0.480543	0.407486	0.435921	0.524038	0.486051	0.21945
ZEB1	1.56584	1.5576	1.60619	1.42644	1.57557	1.69195	1.51474	1.49331	1.52696	1.65661	1.65969	1.59849	1.57838	1.31505	1.49061	1.38984	1.57385	1.47954	1.4766	1.29049	1.49744	1.58662	1.53603	1.46794	1.60676	1.66038	2.05953	1.7673	1.32552	1.51879	1.57511	1.34362	1.48949	1.68681	1.6423	1.66031	1.62495	1.62533	0	1.42589	1.43961	1.59155	1.40986	1.57918	1.66017	1.59562	1.41488	1.66185
ARHGAP12	0.127139	0.141544	0.153647	0.147815	0.161529	0.158026	0.133957	0.137903	0.169755	0.135941	0.176154	0.115981	0.0967215	0.127476	0.143224	0.12376	0.065478	0.131217	0.152567	0.126129	0.126155	0.156545	0.0676361	0.160826	0.160689	0.120883	0.113964	0.182302	0.197703	0.220325	0.249073	0.192985	0.132461	0.119934	0.156963	0.10156	0.134723	0.174045	0	0.186376	0.0789073	0.111768	0.315538	0.120304	0.140473	0.16284	0.1085	0.131839
KIF5B	0.373327	0.356078	0.403566	0.358163	0.37669	0.405783	0.45963	0.395324	0.384132	0.362266	0.436183	0.285478	0.31107	0.449617	0.339665	0.393674	0.117828	0.281722	0.401721	0.315348	0.338844	0.415972	0.231911	0.42638	0.40756	0.374357	0.290657	0.330842	0.412643	0.296708	0.334761	0.448194	0.395072	0.38051	0.264045	0.32724	0.453558	0.378606	0	0.332459	0.310537	0.337123	0.339736	0.337031	0.380653	0.385203	0.366315	0.26577
EPC1	0.874858	0.964888	1.03031	1.00949	0.938446	0.968293	0.896882	0.990322	1.00678	0.841062	0.947138	0.815221	0.785962	1.00949	0.917952	1.00511	0.37662	0.974504	0.957118	0.875382	0.946599	0.993404	0.619042	1.07458	0.878441	0.830573	0.687537	0.989437	0.899809	0.983095	0.832093	0.993038	0.918361	1.00745	0.734401	0.976705	1.04264	0.936055	0	0.8741	0.909412	0.85536	0.939022	0.736799	1.0085	0.990472	0.868441	1.0037
CCDC7	0.82545	0.708801	0.76196	0.694932	0.596161	0.675348	0.539951	0.675035	0.68139	0.742701	0.781344	0.740442	0.603601	0.679844	0.738288	0.706257	0.280277	0.707459	0.657246	0.726173	0.668995	0.804592	0.614271	0.734461	0.671293	0.673588	0.602696	0.715345	0.798709	0.619585	0.693267	0.594677	0.715288	0.862391	0.827018	0.756522	0.850933	0.786116	0	0.640164	0.593858	0.742338	0.718457	0.622865	0.764134	0.733932	0.63143	0.485826
ITGB1	0.209748	0.215387	0.219718	0.247768	0.232702	0.236875	0.184882	0.232453	0.204127	0.219011	0.198365	0.159902	0.166644	0.274376	0.19769	0.218161	0	0.182891	0.203559	0.185379	0.231693	0.276585	0.129794	0.236729	0.163171	0.152741	0.124014	0.201839	0.201371	0.193384	0.140314	0.210589	0.186744	0.203536	0.132821	0.207996	0.219622	0.211302	0	0.237447	0.183169	0.14148	0.210446	0.172807	0.169631	0.199491	0.159035	0.242527
NRP1	0.0882053	0.107067	0.0977969	0.115794	0.159885	0.0832482	0.183229	0.146732	0.140871	0.088317	0.15304	0.145195	0.0769683	0.0804893	0.103418	0.0988134	0.118395	0.0900023	0.0986728	0.100833	0.104373	0.0738785	0.106669	0.142558	0.0743437	0.108915	0	0.107435	0.101488	0.107541	0.143403	0.0687005	0.107336	0.148339	0.0953132	0.0980883	0.11323	0.102173	0	0.0772614	0.0408895	0.0957593	0.129764	0.0857917	0.0810669	0.0828917	0.119572	0.0549512
PARD3	0.0706577	0.0592216	0.0697123	0.164269	0.119884	0.0930792	0.0736594	0.0904502	0.0782328	0.0577044	0.0449673	0.0400654	0.0265269	0.0744523	0.0484752	0.0643192	0.065478	0.0523587	0.0371921	0.0942073	0.075013	0.0870632	0.071801	0.0767998	0.0554828	0.107148	0.113964	0.128469	0.132573	0.130087	0.0596682	0.0810819	0.0685656	0.0753652	0.0340393	0.0485935	0.0671363	0.0566892	0	0.067792	0.0360279	0.0476666	0.0614491	0.0384458	0.0450928	0.0798536	0.0563634	0.0845891
CUL2	0.352417	0.352309	0.390489	0.351602	0.370037	0.344941	0.226992	0.405611	0.403605	0.347983	0.40585	0.298448	0.262359	0.395883	0.349745	0.387734	0.259484	0.422269	0.433656	0.350521	0.443983	0.433948	0.187008	0.455656	0.390683	0.274056	0.219188	0.296671	0.364	0.292044	0.229963	0.469991	0.366945	0.367732	0.293933	0.338114	0.36258	0.274141	0	0.357381	0.365557	0.315245	0.313805	0.211882	0.326009	0.431799	0.298812	0.286055
CREM	0.242155	0.299787	0.311161	0.305707	0.269092	0.280548	0.253393	0.31012	0.325426	0.274973	0.312044	0.259133	0.268034	0.314773	0.305917	0.260063	0.105343	0.307715	0.280009	0.260974	0.277053	0.273958	0.229658	0.363138	0.282088	0.213851	0.245068	0.245056	0.238503	0.267411	0.229698	0.261017	0.31504	0.266853	0.168812	0.28666	0.282434	0.252624	0	0.282441	0.252669	0.235518	0.239996	0.26907	0.223555	0.360669	0.225147	0.240034
CCNY	0.937622	1.10999	1.20649	1.30175	1.31112	0.99903	1.18248	1.22474	1.47579	1.16523	1.2215	1.01394	0.901769	1.38074	1.16171	1.24592	0.634707	1.22063	1.17911	1.14454	1.22503	1.27355	0.972929	1.48433	1.09357	0.923548	1.03351	1.02065	1.07727	1.16188	0.949569	1.33955	1.2241	1.35021	0.981645	1.24621	1.33795	1.19632	0	1.1986	1.14649	1.13633	1.21528	0.916912	1.11168	1.47939	1.36665	0.984993
GJD4	0.00335848	0	0.00262245	0.0033908	0.000812891	0.00107121	0.0012313	0.000371424	0.00647589	0.00252374	0.00348434	0.00101981	0.0010637	0.0106386	0.00359558	0.00613477	0	0.0079683	0.00904748	0.00259685	0.000845878	0.00572525	0.00497418	0.00978923	0.000414218	0.00268397	0	0.000514185	0.00205918	0.00478017	0	0	0.00185437	0.00762333	0	0.00231033	0.00359383	0.00358561	0	0	0.00119917	0.00166146	0.00465452	0	0.0018309	0.0014348	0	0.0111059
FZD8	0.00307235	0.000877547	0.00445248	0.00147288	0.00236031	0.00344603	0.0123072	0.00482933	0.00409054	0.00400573	0.00231306	0.00226708	0.00440143	0.00205702	0.000402655	0.00117265	0	0	0.00139992	0.00322179	0.00101604	0.00299146	0.00171734	0.00620259	0.00364378	0.00084169	0	0.00408428	0.00040807	0.00458463	0.00510294	0.00111911	0.00399691	0.00720274	0.00165075	0.00227483	0.00284296	0.00338305	0	0.00163908	0.00308445	0.00124177	0.00264322	0	0.00358052	0.00460358	0	0.00618157
ANKRD30A	0.02898	0.0306111	0.0451941	0.0268272	0.0173648	0.0257745	0.0156027	0.0176818	0.0135292	0.00754774	0.0234472	0.0193464	0.019709	0.0298165	0.0265355	0.0231182	0	0.0183619	0.0178879	0.0192858	0.018596	0.0254341	0.0109113	0.0219723	0.0192363	0.014786	0.239018	0.0187551	0.0356409	0.0199506	0.0284877	0.0124693	0.0195758	0.0244092	0.00899107	0.0225223	0.0202493	0.0259773	0	0.0311743	0.0070926	0.0231806	0.018756	0.00287498	0.0152369	0.0333573	0.00966643	0.0199436
ZNF248	1.40046	1.20569	1.18524	0.874747	0.975744	1.00058	0.689274	1.13331	1.01606	0.974625	1.01347	1.02407	0.940236	1.23811	1.18701	0.965616	0.848162	1.17737	1.04719	1.01762	1.14747	1.53511	0.882918	1.144	0.86817	1.09749	1.16351	1.03043	1.08061	1.01818	1.09103	1.49772	1.06688	1.07259	1.22022	1.07913	1.07209	0.957575	0	1.2649	0.968113	1.12776	1.35868	0.608598	0.85448	1.11383	0.900774	1.31066
ZNF25	0.462335	0.412882	0.42222	0.402761	0.429901	0.539726	0.337064	0.491342	0.475393	0.450821	0.535018	0.437245	0.323634	0.420236	0.374002	0.411652	0.216925	0.415277	0.537892	0.518705	0.479042	0.535763	0.321348	0.488221	0.478468	0.450471	0.310124	0.442113	0.536707	0.355849	0.334094	0.592249	0.441242	0.447095	0.283887	0.476666	0.38846	0.331745	0	0.446013	0.366793	0.302009	0.454062	0.32464	0.429946	0.522384	0.347028	0.336987
ZNF33A	0.448709	0.439552	0.483682	0.352	0.368603	0.389996	0.436204	0.488096	0.466684	0.450494	0.470272	0.403911	0.380358	0.556441	0.442193	0.473138	0.0468455	0.467767	0.456352	0.397869	0.436211	0.545559	0.405353	0.477978	0.389576	0.409822	0.799605	0.3694	0.326341	0.31641	0.360359	0.455948	0.493008	0.536252	0.364511	0.448441	0.54977	0.490934	0	0.460632	0.440864	0.461671	0.319007	0.300591	0.389276	0.475324	0.424119	0.2947
AL117339.5	0.359018	0.22237	0.209809	0.130887	0.155952	0.169883	0.0704217	0.25054	0.235881	0.186079	0.182102	0.182917	0.160051	0.334888	0.267106	0.197088	0.145177	0.301664	0.183318	0.182318	0.229253	0.466722	0.126266	0.221418	0.173834	0.222831	0.428812	0.161697	0.223862	0.163349	0.171785	0.557282	0.207799	0.156996	0.248486	0.192806	0.166563	0.146966	0	0.482248	0.157264	0.199076	0.389523	0.0792099	0.11431	0.351735	0.15297	0.359818
ZNF33B	0.280439	0.286511	0.358869	0.269532	0.263271	0.286145	0.260915	0.340633	0.296923	0.303926	0.347607	0.257177	0.239111	0.356916	0.31481	0.247757	0.100887	0.372319	0.302749	0.244008	0.294288	0.316422	0.256085	0.279603	0.253956	0.279638	0.563184	0.215354	0.196959	0.240495	0.243585	0.251322	0.326556	0.299283	0.212919	0.311099	0.326003	0.305238	0	0.262748	0.295275	0.277907	0.215771	0.202577	0.194732	0.28467	0.338696	0.236443
BMS1	0.363618	0.380416	0.338556	0.281322	0.295166	0.329063	0.362898	0.33487	0.332163	0.309304	0.326233	0.247268	0.325547	0.342204	0.295701	0.29458	0.0931924	0.272538	0.326494	0.311522	0.317459	0.421763	0.180536	0.37625	0.276444	0.251342	0.637783	0.263526	0.382727	0.290604	0.235305	0.382305	0.32529	0.302447	0.240482	0.364262	0.366678	0.272437	0	0.289286	0.24512	0.270228	0.268193	0.258841	0.269621	0.327126	0.26021	0.632359
RET	0.0876366	0.0897761	0.0979726	0.0552276	0.0609584	0.0561124	0.113314	0.0954929	0.0968084	0.0937692	0.0823966	0.0443715	0.064442	0.0642897	0.0790084	0.0618277	0	0.0932986	0.100369	0.0504883	0.0901749	0.0983874	0.0437347	0.070465	0.0763575	0.0586246	0.265861	0.0391639	0.0856925	0.072883	0.0906306	0.141175	0.0850134	0.0605239	0.0488003	0.0943601	0.167432	0.130291	0	0.0904333	0.0373587	0.0419843	0.0819863	0.0512827	0.0502628	0.103532	0.0367524	0.110922
CSGALNACT2	0.338578	0.377354	0.443766	0.42438	0.415246	0.368214	0.482285	0.475798	0.528991	0.431416	0.430679	0.357815	0.349515	0.416137	0.41101	0.425406	0.235458	0.377288	0.40733	0.345351	0.421006	0.4785	0.285521	0.542855	0.355959	0.330846	0	0.345556	0.371282	0.333722	0.30143	0.488054	0.374571	0.446263	0.249411	0.421005	0.475858	0.466048	0	0.411002	0.381722	0.325792	0.378383	0.34955	0.461369	0.528697	0.525475	0.598747
RASGEF1A	0.256922	0.264192	0.333369	0.235365	0.217601	0.236686	0.409574	0.312401	0.33644	0.291886	0.344376	0.261679	0.239367	0.329552	0.335401	0.253257	0.167454	0.280318	0.317477	0.278141	0.258238	0.397207	0.357788	0.37173	0.276908	0.243424	0.229331	0.242102	0.22899	0.257325	0.307552	0.342859	0.348503	0.364921	0.182944	0.350028	0.402449	0.302565	0	0.300539	0.255021	0.245713	0.252193	0.214563	0.267194	0.421656	0.379847	0.428226
FXYD4	0.000551618	0	0.000678842	0	0	0	0.00123707	0	0.000639521	0	0	0	0.00155291	0.00148888	0.000676915	0	0	0	0	0	0	0.000364129	0	0	0	0	0	0	0	0.00164341	0	0	0	0	0.00415681	0	0.000298821	0	0	0.00224328	0	0	0	0.00217463	0.000538476	0.000731077	0	0.000776846
HNRNPF	0.128064	0.1245	0.169073	0.124655	0.117035	0.113906	0.248187	0.157952	0.199163	0.133096	0.149388	0.115767	0.110381	0.184712	0.170276	0.184324	0.292029	0.136914	0.170837	0.104235	0.17884	0.226686	0.095832	0.286269	0.133153	0.0893384	0.124014	0.117931	0.144521	0.112049	0.130334	0.268083	0.182188	0.183475	0.102176	0.155423	0.221207	0.145779	0	0.158697	0.13512	0.115492	0.169137	0.111725	0.174929	0.186048	0.141645	0.37287
ZNF487	0.190519	0.254092	0.282466	0.220329	0.207582	0.154983	0.191368	0.23924	0.29569	0.177498	0.145762	0.233486	0.162958	0.346205	0.32458	0.260929	0	0.284546	0.219316	0.206604	0.254449	0.298642	0.146474	0.307167	0.150419	0.178428	0	0.139148	0.218706	0.171695	0.181681	0.333093	0.25729	0.221597	0.201182	0.24032	0.226848	0.191866	0	0.194807	0.259897	0.21623	0.28261	0.105303	0.195979	0.267149	0.218105	0.152723
ZNF239	0.0371816	0.0306823	0.058431	0.0537323	0.064441	0.0567057	0.107918	0.0483091	0.0921351	0.0634527	0.0713354	0.0312733	0.0414636	0.0465317	0.0572331	0.0535752	0	0.0445171	0.0689319	0.0391986	0.0462556	0.0461831	0.0305696	0.0737561	0.0425396	0.0341539	0	0.0342005	0.0189813	0.0603093	0.0352472	0.0582167	0.0376521	0.0818507	0.010005	0.053585	0.0457493	0.0559067	0	0.0520211	0.0493095	0.0176267	0.0408313	0.0772965	0.0501233	0.0489472	0.0924899	0.10001
ZNF485	0.021577	0.0147069	0.0190162	0.014986	0.0153134	0.0116751	0.00621192	0.0237621	0.0209771	0.0155213	0.0245333	0.0179559	0.0172239	0.0252798	0.0243972	0.025156	0	0.0143092	0.0251976	0.0161096	0.0185562	0.0406064	0.005706	0.0194994	0.0116463	0.0235873	0	0.0218645	0.0112117	0.00920623	0.0125223	0.0232139	0.0158306	0.0185741	0.0101044	0.0155067	0.0197963	0.0214412	0	0.0298999	0.023099	0.0159999	0.0289269	0.0094526	0.0144601	0.016246	0.030076	0.0153005
ZNF32	0.0821775	0.0753045	0.105443	0.103868	0.0659567	0.0851374	0.205793	0.132945	0.138557	0.116544	0.13719	0.0701582	0.109667	0.124872	0.09681	0.134772	0.102002	0.0996336	0.142122	0.0811526	0.109496	0.150444	0.0775729	0.149304	0.111343	0.0997107	0.113964	0.0687434	0.0896558	0.0717648	0.112316	0.160606	0.120434	0.105941	0.0692459	0.0967515	0.185511	0.134882	0	0.170674	0.117496	0.109613	0.106156	0.0765574	0.115782	0.151262	0.0478298	0.128507
C10orf142	0.0074588	0.00976851	0.00786551	0.0133255	0.00896837	0.00974618	0.0123815	0.0173867	0.0160773	0.00251837	0.00974443	0.0112253	0.00901771	0.0195434	0.0198467	0.0120523	0	0.0206631	0.0235479	0.0154637	0.0136322	0.0167876	0.00782093	0.0164567	0.00383974	0.00381603	0	0.00654611	0.00869548	0.0146681	0.00924537	0.0120284	0.0128068	0.00391333	0.0074594	0.00928163	0.00743645	0.0128308	0	0.00520569	0.00589923	0.00577017	0.0159985	0.010346	0.00590248	0.0163442	0.0122231	0.0102155
CXCL12	0.0209989	0.0183693	0.0132755	0.00791135	0.0105733	0.0269864	0.0329006	0.0308235	0.0446606	0.0120708	0.0448024	0.0124036	0.00237586	0.0146463	0.0178237	0.0137869	0.0471323	0.0312608	0.0309541	0.0244126	0.0147819	0.0197553	0.0222287	0.0498937	0.0110274	0.0286019	0	0.00955854	0.0130384	0.0133633	0.0184769	0.0230663	0.0286661	0.0304985	0.0256975	0.0115029	0.0208249	0.0253222	0	0.0178915	0	0.00887881	0.00841148	0.0165757	0.0542902	0.0328782	0.0155082	0.00513276
TMEM72	0	0.000779245	0.00113551	0.00181822	0.000606437	0	0	0	0.00118482	0	0.000519363	0	0	0	0	0	0	0.000924603	0.000866379	0	0.00197263	0.00403286	0	0.00141364	0	0.00189975	0	0.00144602	0.00351208	0	0	0.00211612	0.000440286	0	0	0.000628661	0	0.000764581	0	0	0.00254326	0	0	0	0	0.00212062	0	0.00122624
RASSF4	0.328775	0.325289	0.381013	0.349982	0.33499	0.344711	0.33201	0.417676	0.501032	0.381013	0.320473	0.287084	0.363739	0.435963	0.449752	0.434232	0.055461	0.391069	0.367402	0.48951	0.394403	0.50764	0.27179	0.380405	0.355476	0.356246	0.504879	0.328885	0.362188	0.296591	0.281593	0.545839	0.398186	0.431527	0.225285	0.423863	0.40257	0.379987	0	0.416288	0.52788	0.391523	0.357331	0.301386	0.328146	0.47181	0.750531	0.253988
DEPP1	0.00633724	0.00219334	0.00455425	0.00864504	0.00499338	0.00716361	0.0467867	0.011045	0.00801472	0.0100659	0.00616807	0.0023568	0.00860583	0	0.00235506	0.00907497	0.055461	0.00226972	0.0113544	0.00600762	0.00811409	0.00790951	0.00524846	0.00402557	0.00874444	0.00484611	0.071469	0.015361	0.00768552	0.00997262	0.0123353	0.0146581	0.00908959	0.0134544	0.0022917	0.00595862	0.017017	0.0141402	0	0.00264026	0.00387871	0.00337536	0.0248525	0.0138555	0.0299669	0.00305115	0.00307558	0.0346929
ZNF22	0.0527612	0.0509751	0.0736944	0.0407757	0.0453895	0.0533867	0.162272	0.112237	0.10972	0.0857228	0.0962067	0.0587126	0.0733292	0.142708	0.0512342	0.0677995	0.110903	0.0561132	0.120495	0.0410182	0.0653443	0.10581	0.0575668	0.125822	0.0690401	0.044498	0	0.0636443	0.0535373	0.0351343	0.094637	0.156388	0.0806888	0.0755444	0.0515673	0.0625145	0.131078	0.112539	0	0.134063	0.0329476	0.0451796	0.0528352	0.0714891	0.0680152	0.0919785	0.0425268	0.111956
OR13A1	0.00226957	0.000880075	0.00244146	0.00111957	0.00152687	0.00181402	0.00221514	0.000774521	0.00190948	0	0.00203999	0.000910727	0.000805838	0.00172588	0.00113156	0	0	0.000883447	0.00188999	0	0.00186788	0.00333361	0	0	0.00151764	0	0	0	0.00133801	0.00222787	0.00295693	0.00307377	0.000629479	0.00214763	0.00194625	0.00405977	0.000719943	0	0	0.00553764	0	0.00824293	0.00370123	0	0	0.00119462	0.0109899	0
ALOX5	0.00495975	0.00708836	0.0122956	0.0202055	0.0126367	0.0113629	0.0111401	0.017651	0.0229584	0.000968384	0.00951156	0.0123476	0.00662765	0.011575	0.00817905	0.0117714	0	0.013322	0.00895846	0.00453744	0.00692156	0.0186919	0.0020329	0.0195101	0.00241159	0.0132054	0	0.0135746	0.0241806	0.0235906	0.0104626	0.0327601	0.00961091	0.00720519	0.00818592	0.0127028	0.00763122	0.00928614	0	0.00163908	0.0104399	0.0072841	0.0364363	0.00581415	0.00503058	0.0146507	0.0159032	0.0203991
MARCH8	0.208657	0.180433	0.23002	0.205344	0.19174	0.229694	0.153624	0.202999	0.237201	0.230097	0.226644	0.200905	0.15015	0.183973	0.197492	0.244331	0.0649676	0.204691	0.182018	0.193819	0.187488	0.284035	0.121669	0.302838	0.133524	0.172146	0.124014	0.260802	0.16606	0.235339	0.161612	0.218566	0.247001	0.199738	0.186732	0.248261	0.220089	0.222561	0	0.181897	0.185348	0.174856	0.186229	0.140712	0.200241	0.267457	0.174462	0.173553
ZFAND4	0.0303632	0.0179238	0.0313246	0.0406158	0.0323312	0.0261053	0.0342267	0.0288655	0.0271206	0.0277712	0.0129629	0.00666406	0.0195369	0.0198752	0.0226936	0.0222968	0	0.0264678	0.0300118	0.0219313	0.0393262	0.04666	0.0242132	0.0274316	0.0259772	0.0189489	0	0.0226888	0.021556	0.026457	0.0295868	0.0266726	0.0188148	0.026373	0.0324443	0.0177789	0.0250179	0.0133644	0	0.0465677	0.0222158	0.016314	0.0267161	0.00942613	0.0157151	0.0125951	0.0262484	0.0236558
WASHC2C	0.14384	0.158211	0.164974	0.169573	0.141786	0.143943	0.180151	0.204226	0.209672	0.184495	0.181545	0.164454	0.171329	0.239317	0.20987	0.192065	0.0678343	0.168537	0.177689	0.194684	0.182749	0.239825	0.0958908	0.212843	0.130374	0.14686	0.684238	0.125644	0.159681	0.1351	0.152985	0.195287	0.207873	0.208869	0.139604	0.227023	0.24789	0.165222	0	0.165367	0.163919	0.131761	0.158415	0.153003	0.134683	0.235912	0.200939	0.135875
AGAP4	0.30558	0.296979	0.329542	0.312653	0.351235	0.305035	0.363299	0.384586	0.501585	0.394962	0.324843	0.318784	0.311389	0.385115	0.433425	0.444469	0.173906	0.327723	0.370891	0.455188	0.382969	0.461074	0.251889	0.42916	0.282296	0.270725	0.340801	0.273801	0.30469	0.253578	0.285208	0.475651	0.433112	0.442098	0.244932	0.380594	0.438211	0.396507	0	0.374199	0.346261	0.304718	0.389252	0.313544	0.323371	0.359639	0.459935	0.360957
TIMM23	0.190512	0.195284	0.202577	0.158455	0.14996	0.146068	0.140549	0.191122	0.210948	0.165351	0.2003	0.174902	0.152054	0.308868	0.220551	0.250693	0.0468455	0.212718	0.191956	0.219273	0.214172	0.291854	0.1513	0.240453	0.176839	0.172544	0.071469	0.141251	0.222378	0.128001	0.108682	0.228151	0.185273	0.217383	0.155104	0.20365	0.190929	0.208094	0	0.19246	0.175494	0.211755	0.237292	0.141744	0.144818	0.244792	0.239632	0.234857
NCOA4	0.188308	0.144674	0.206645	0.159346	0.153851	0.241039	0.269281	0.235792	0.205298	0.229305	0.259947	0.15641	0.165591	0.19132	0.141045	0.164076	0	0.118565	0.283016	0.164579	0.203893	0.213103	0.118833	0.22559	0.254715	0.173482	0.199988	0.174464	0.22234	0.123589	0.157566	0.233832	0.195158	0.180409	0.0901435	0.166995	0.278773	0.207305	0	0.182924	0.129678	0.161329	0.149305	0.177031	0.227887	0.230057	0.109977	0.275417
MSMB	0.00125672	0.000510323	0.000662497	0.000496265	0.000624353	0	0	0.00179832	0.000664031	0	0	0	0	0	0.00126663	0.00135811	0	0.000820657	0.000691665	0.000792899	0.00134022	0	0	0	0.000985996	0	0	0	0.000476511	0.00119292	0	0	0.00104179	0	0	0	0.00146192	0.0016409	0	0	0	0	0	0	0	0	0	0.00185808
ANTXRL	0.00108351	0	0	0	0	0	0	0.000371424	0	0	0.00023432	0	0	0	0.000781295	0	0	0.00273424	0	0	0.000962894	0.000603463	0	0	0	0	0	0	0	0	0	0	0.000294067	0	0	0.000486105	0	0	0	0	0	0	0	0	0	0	0	0
GPRIN2	0.00162625	0.00147789	0.00165582	0.00333626	0.00163287	0.000854797	0	0.00191182	0.00248726	0	0.00102288	0.0021641	0	0.00181484	0	0.000735143	0	0.000664197	0.000866508	0.00124573	0.0017002	0.00466619	0	0.00561248	0	0.0027833	0	0.00046994	0.00330925	0.00240329	0.00150397	0.00581805	0.00109923	0.00113875	0	0	0.00113347	0.000833738	0	0.00265596	0.00129334	0.00214639	0.00395338	0	0.00123637	0.0018907	0	0.00147573
SYT15	0.00286334	0.00492629	0.00848976	0.00591634	0.00829957	0.00458888	0.006323	0.00786765	0.0107544	0.00228676	0.0034824	0.00207904	0.00336611	0.0127825	0.00215117	0.0134351	0	0.00808617	0.00618658	0.0133021	0.00551168	0.0104835	0	0.00574027	0.0094742	0.00171182	0	0.00161458	0.00695546	0.0073622	0	0.0046807	0.00604064	0.012678	0.00645283	0.00850152	0.00790061	0.00786938	0	0.0155512	0.00353142	0.00666512	0.0122288	0.00775491	0.00231464	0.00980784	0.00391164	0.0111456
PTPN20	0.304086	0.406105	0.582143	0.723378	0.529442	0.667848	0.525029	0.4119	0.460188	0.587047	0.439437	0.535791	0.385023	0.43854	0.555091	0.810392	0.130994	0.19922	0.439808	0.699821	0.417721	0.391673	0.211442	0.376928	0.785675	0.355906	0.681263	0.618176	0.43706	0.492491	0.277332	0.425068	0.690324	0.605726	0.416029	0.413783	0.566971	0.772445	0	0.549831	0.515295	0.247114	0.327333	0.548967	0.553388	0.429654	0.761795	0.692919
GDF10	0.0179727	0.0151443	0.0246171	0.0206414	0.0219647	0.0328768	0.0387586	0.0219471	0.0379617	0.0170557	0.0327004	0.0158152	0.00774095	0.0162428	0.0180224	0.0284524	0.0529168	0.0098537	0.0557834	0.00886869	0.0187605	0.0255482	0.0134155	0.0333096	0.0504482	0.0340433	0	0.0215302	0.0138936	0.0218864	0.0346666	0.0226747	0.0220584	0.0141323	0.014219	0.0108925	0.0442712	0.0279815	0	0.0497989	0.0109689	0.00601484	0.0432011	0.0231598	0.0151666	0.0176133	0.017972	0.0148244
ZNF488	0.0170048	0.0177617	0.026626	0.0246729	0.0427374	0.0265762	0.0635271	0.0218705	0.0404766	0.0227823	0.0463617	0.0150727	0.0267875	0.0171152	0.0175361	0.032095	0	0.0123235	0.0527264	0.0317358	0.0104221	0.0223849	0.00889205	0.027878	0.0539081	0.0268507	0	0.0341071	0.020583	0.0253666	0.0224923	0.0274135	0.0221637	0.0328187	0.0192036	0.0380257	0.0374544	0.0212049	0	0.0341759	0.0156378	0.00996672	0.021751	0.00998955	0.0290841	0.0324922	0.0214357	0.0255023
ANXA8	0	0	0.000705055	0.000873342	0.00125387	0.0010182	0.00489165	0	0.000645685	0	0.000782392	0	0.00251359	0	0.00124082	0	0	0.000907943	0	0.00105804	0	0	0.00171832	0	0	0	0	0	0.000496305	0	0	0	0.000574198	0.00185382	0	0.000496221	0	0.00117697	0	0	0	0.00112227	0	0	0	0	0	0
FAM25G	0.00159068	0	0.00227363	0.00110092	0.00200513	0.00174358	0.00211119	0.00116363	0.00152648	0.000998813	0	0.00172591	0.00463677	0	0.000297889	0.00256457	0	0.00185818	0	0.00250916	0.00064026	0	0	0.000963379	0.00131528	0.00228256	0	0.00282516	0.0030993	0	0	0	0.000668479	0	0.00531725	0	0	0	0	0	0	0.00159118	0.00519651	0	0.00198275	0.00334528	0.0035855	0.000751351
AGAP9	0.132418	0.120844	0.220597	0.180299	0.144533	0.171433	0.18799	0.243072	0.345197	0.247158	0.213574	0.219828	0.24366	0.274216	0.284567	0.373628	0.171168	0.160598	0.181817	0.33952	0.222823	0.350144	0.221899	0.232251	0.198802	0.196182	0.131103	0.150954	0.214597	0.152623	0.181399	0.238646	0.304186	0.253203	0.1605	0.24157	0.305537	0.429861	0	0.292617	0.235724	0.194878	0.194501	0.16196	0.236955	0.247763	0.268199	0.144891
FO681492.1	0.00203568	0	0.00832367	0.0070176	0.00379544	0.000669649	0.00494898	0.00498062	0.00657235	0.0012851	0.00140823	0.00203064	0.00176226	0.0213262	0.00378803	0.00554614	0	0.00688222	0.00425879	0.00152577	0.00941227	0.00650351	0.00148903	0.00937124	0	0	0	0.00139637	0.00432851	0	0.00736299	0.0088427	0.00766378	0.00568302	0.0043442	0.00375273	0.0114326	0.0106493	0	0.00371324	0.00124595	0.00380365	0.00474739	0.00214276	0.000445192	0.00715919	0	0.00900637
FAM25C	0.000336991	0.000676099	0.000973002	0.00161877	0.00152756	0	0.00182456	0	0.00320752	0.000946516	0.00263079	0.000980205	0.000712939	0.0086764	0.00298357	0.00473765	0	0.000915959	0.00338972	0.00285861	0.00389046	0.00114357	0.00338659	0.00573601	0.000783354	0	0	0.000905033	0.00141047	0.00166951	0	0.00537082	0.00413318	0.00357598	0.00489228	0.00202044	0.00300539	0.00239402	0	0.00348134	0	0	0	0	0.00113697	0.00300824	0	0.00270458
FRMPD2	0.183532	0.166501	0.303096	0.257369	0.249011	0.348385	0.298115	0.273388	0.36174	0.262342	0.451972	0.132934	0.0925525	0.390796	0.260521	0.297078	0.174195	0.234559	0.528154	0.264438	0.342096	0.378806	0.195776	0.555229	0.435827	0.298087	0.071469	0.212071	0.222642	0.061643	0.0925306	0.394181	0.219949	0.250854	0.104413	0.184877	0.436043	0.219687	0	0.164003	0.163749	0.088976	0.121942	0.195142	0.205319	0.306849	0.301712	0.129089
MAPK8	1.39846	1.4496	1.44109	1.29135	1.38589	1.4251	1.30598	1.33733	1.38398	1.51575	1.38278	1.38114	1.30023	1.28965	1.35197	1.336	1.17537	1.30377	1.25876	1.33631	1.395	1.34593	1.18234	1.45472	1.45447	1.40432	1.54844	1.37741	1.09354	1.30485	1.11442	1.25821	1.39391	1.49752	1.16261	1.49563	1.2793	1.3799	0	1.32636	1.40513	1.17144	1.21013	1.36681	1.33833	1.4134	1.50619	1.12448
ARHGAP22	0.257064	0.25757	0.298887	0.226351	0.266249	0.167977	0.22658	0.298195	0.340389	0.224151	0.326896	0.312107	0.215873	0.298622	0.286831	0.321455	0	0.269771	0.179618	0.280492	0.235015	0.262768	0.264961	0.359941	0.17998	0.28661	0.324339	0.200054	0.161134	0.24574	0.24598	0.232204	0.300649	0.290486	0.269956	0.321877	0.223276	0.319739	0	0.210432	0.256607	0.194779	0.25779	0.177257	0.186554	0.300356	0.300615	0.17872
WDFY4	0.0176001	0.0187415	0.0423655	0.0445969	0.0448925	0.0288973	0.0176213	0.0338802	0.0326029	0.0209521	0.0607128	0.0285306	0.0154115	0.0445823	0.0744943	0.0405558	0	0.0558441	0.0157647	0.040125	0.0407015	0.0648812	0.0209527	0.0839433	0.0159662	0.0211456	0	0.0257297	0.0591908	0.0372918	0.029298	0.0353359	0.0313324	0.0326725	0.0698387	0.0501624	0.0163078	0.0162772	0	0.0106962	0.0153543	0.0336104	0.0267526	0.0189664	0.0305544	0.0478938	0.0459764	0.0293409
VSTM4	0.128884	0.170469	0.133037	0.0845826	0.0978534	0.0786781	0.116557	0.120897	0.136568	0.111323	0.156713	0.128021	0.11055	0.113833	0.143865	0.134301	0.102084	0.126478	0.117728	0.143205	0.110198	0.134246	0.103943	0.146098	0.0790409	0.144183	0	0.090065	0.0894312	0.121008	0.096598	0.127216	0.11189	0.141347	0.115396	0.146959	0.126966	0.120326	0	0.0668883	0.111167	0.112781	0.107657	0.0755311	0.0731649	0.103481	0.113519	0.0927084
TMEM273	0.000444767	0.00369841	0.00264731	0	0.00143326	0.00150464	0.00403247	0.00198872	0.00203045	0	0.00240567	0.00116275	0	0.00355586	0.000744153	0.0015488	0	0.00350677	0.00060879	0.00135008	0.00139959	0.00188628	0.0032122	0	0.00159837	0	0	0.000755024	0.00441872	0.0066019	0.0028338	0	0.00172318	0.00158212	0	0.000902823	0.000404283	0.000885547	0	0.00191077	0	0	0	0.0042697	0.000720434	0.00122147	0.00266483	0.00319126
C10orf71	0	0	0	0	0	0	0	0	0	0	0.000246571	0	0	0	0	0	0	0.000922694	0	0	0	0	0	0	0	0	0	0	0	0	0	0	0	0	0	0	0	0	0	0	0	0	0	0	0	0	0	0
DRGX	0.00200568	0.00205229	0.00157163	0.0019529	0	0.00137965	0.00432835	0.00160473	0.00176753	0.00382499	0.00502917	0.00295645	0.00278155	0.00405869	0.00194362	0	0	0.00373469	0.000365487	0.00437405	0.00163357	0.00133959	0	0.00190923	0.00088777	0.00307851	0	0.00111656	0.00177338	0.00279807	0	0.00218385	0.00243778	0	0	0.00067316	0.00172907	0.000609777	0	0	0	0	0	0	0	0.00150961	0	0.00151402
ERCC6	0.29278	0.265435	0.304291	0.232091	0.293479	0.274697	0.276357	0.329779	0.311539	0.282461	0.33032	0.255248	0.211451	0.278766	0.283556	0.258338	0.167859	0.282321	0.277226	0.263995	0.247197	0.359075	0.280538	0.32191	0.261428	0.234797	0.202572	0.271265	0.173096	0.278902	0.248249	0.288341	0.316755	0.336031	0.216506	0.319183	0.300291	0.301566	0	0.309266	0.250635	0.213121	0.249964	0.236663	0.288608	0.344032	0.337013	0.34797
CHAT	0.000701011	0.000341439	0.00214242	0.00354293	0.00159085	0.00122125	0	0.00155061	0.00166251	0	0.000260127	0	0	0.0017319	0	0.00240329	0	0.00139671	0.00174799	0	0.00118493	0.000842679	0	0.00297322	0.000909284	0.00078777	0	0	0.00318072	0	0.0020524	0.00359274	0.000801715	0	0	0	0.000782743	0.00201009	0	0	0.00276596	0.00105521	0.00345392	0	0	0.00113477	0	0.0027932
C10orf53	0.00420527	0.00355082	0.0037907	0.00175132	0.00379439	0.00130442	0	0.00168388	0.00112534	0.00488267	0.0010408	0	0.00336814	0.00268625	0.00347874	0.00239233	0	0.00752224	0.0014786	0.00280361	0.0026593	0.000990744	0	0.00190717	0.000576222	0	0	0.00156996	0.00213272	0.00167496	0	0.00197166	0.00113829	0.00195966	0	0	0.00156663	0.000786851	0	0	0.00097684	0.000991887	0	0	0.000656902	0	0	0.00557392
OGDHL	0.164471	0.174315	0.176474	0.134231	0.198167	0.181034	0.224092	0.247008	0.22687	0.181929	0.198319	0.148975	0.201592	0.180883	0.216882	0.141533	0.319248	0.185399	0.23921	0.181709	0.217479	0.226188	0.119739	0.168745	0.226307	0.15897	0.29669	0.157846	0.201751	0.1532	0.174838	0.239758	0.23822	0.146138	0.116102	0.155644	0.245497	0.187261	0	0.245457	0.134817	0.158487	0.169715	0.225841	0.2237	0.221435	0.22379	0.156954
PARG	0.685366	0.69073	0.808853	0.836411	0.758494	0.745663	0.661632	0.733382	0.772044	0.729869	0.760303	0.682061	0.48444	0.931387	0.647092	0.779715	0.269652	0.710559	0.752912	0.634584	0.720666	0.912304	0.538978	0.880638	0.707742	0.620226	0.699549	0.741961	0.846271	0.733815	0.612616	0.776629	0.763701	0.726975	0.541513	0.715059	0.694811	0.652946	0	0.680298	0.638807	0.719097	0.844615	0.553881	0.603206	0.849164	0.707466	0.773205
TIMM23B	0.839856	0.873699	0.655859	0.383869	0.422047	0.460489	0.418026	0.495902	0.473097	0.554002	0.588486	0.875376	0.947274	0.692766	0.831617	0.620917	0.297479	0.52815	0.480433	0.621195	0.577237	0.712153	0.730073	0.589825	0.58264	0.810609	0.474306	0.454279	0.491829	0.540825	0.52891	0.420448	0.637886	0.531699	0.924059	0.790178	0.479904	0.597937	0	0.517961	0.596139	0.775393	0.673611	0.629378	0.353823	0.589097	0.717541	0.803847
AGAP6	0.243491	0.277335	0.278837	0.300529	0.292266	0.242501	0.257113	0.345072	0.371584	0.324283	0.337382	0.360109	0.338566	0.460058	0.455407	0.331939	0.311861	0.338947	0.347388	0.366198	0.394211	0.389091	0.236028	0.378449	0.268925	0.244537	0.209698	0.204848	0.296533	0.205458	0.26439	0.366419	0.398774	0.291246	0.218207	0.386469	0.339663	0.323101	0	0.354259	0.283118	0.273639	0.382651	0.247378	0.227968	0.41356	0.438151	0.32997
WASHC2A	0.12659	0.132724	0.149233	0.117361	0.133915	0.12902	0.157332	0.195935	0.172327	0.181145	0.152357	0.12095	0.166077	0.1957	0.164803	0.147106	0.0468455	0.116569	0.173323	0.176984	0.157833	0.207398	0.102125	0.203596	0.145571	0.139893	0.113964	0.116252	0.116265	0.135154	0.135464	0.19274	0.166845	0.218348	0.100166	0.161224	0.238454	0.18194	0	0.189572	0.126904	0.112366	0.116669	0.144338	0.142902	0.193473	0.181825	0.145966
ASAH2	0.00481954	0.00845108	0.00435836	0.00852122	0.00150913	0.00298991	0.00585748	0.00673458	0.00335838	0.00269003	0.00229831	0.00257526	0.00484776	0.00481759	0.00114738	0.00278801	0	0	0.00441995	0.00162912	0.000599297	0.0100115	0.00131818	0.00642377	0.0022474	0.00178192	0	0.00705502	0.0116011	0.00486606	0	0.00774409	0.00287168	0.00338618	0.00443752	0.00513603	0.00626278	0.000537231	0	0.0088013	0.00160216	0.00453737	0.00130483	0.00266307	0.00131673	0.00641228	0.00413572	0.0113805
SGMS1	0.95776	1.07072	1.10441	1.0711	1.13809	1.02251	0.966938	1.05383	1.15986	1.10052	0.996469	1.07444	0.887018	0.99021	1.01657	1.07724	0.691962	0.999809	0.951549	0.974075	1.04531	1.18896	0.953381	1.13937	1.0778	0.918782	0.916968	1.06638	1.06099	1.03414	0.851139	1.05912	1.09962	1.12144	0.857234	1.19431	0.986788	0.935219	0	1.06334	0.975262	1.10473	0.978557	0.933484	1.05459	1.35381	1.20581	0.985614
ASAH2B	0.0872451	0.0660605	0.0772781	0.0625691	0.070576	0.0799972	0.0570209	0.0834709	0.0740118	0.080394	0.0947854	0.0591047	0.0608607	0.0961467	0.0608977	0.0861647	0	0.0915897	0.103751	0.0775159	0.0956149	0.140106	0.0545327	0.05395	0.0629669	0.0690485	0	0.0743277	0.0677677	0.0482012	0.0570379	0.133736	0.0758765	0.0725688	0.0634504	0.074103	0.0975937	0.0648325	0	0.0742216	0.057172	0.0781456	0.0764003	0.0411752	0.0595392	0.075478	0.0700808	0.0779799
A1CF	0.00271449	0.00116885	0.00284336	0.00898792	0.00461778	0.00362045	0	0.00156577	0.00328982	0	0.00150362	0	0	0.00408483	0.00101059	0.00310346	0	0.00723578	0.00527826	0	0.000723953	0.00678851	0	0.00601936	0.0019038	0.0011289	0	0.000738286	0.00647993	0.00138775	0.00330126	0.0137159	0.00081197	0.00312629	0	0.000633378	0.00341442	0.00169342	0	0.00472801	0.000801904	0	0.0116379	0.0011953	0	0.00361777	0	0.00298774
PRKG1	0.710923	0.869307	0.837609	0.928194	0.901545	0.880709	1.07599	0.823337	0.953648	0.772122	0.894445	0.749187	0.546691	0.867033	0.983386	0.683741	0.682727	0.825448	0.739929	0.674479	0.794784	0.708585	0.793526	1.02144	0.518942	0.914673	0.113964	0.890749	0.996285	0.916456	0.875709	0.862234	0.77571	0.967716	1.09276	0.860057	0.858919	0.824477	0	0.405675	0.315153	0.887138	1.00322	0.711756	1.07418	0.663771	0.616681	1.00456
CSTF2T	0.0470082	0.0432956	0.0434262	0.0369521	0.0292759	0.0698744	0.0670596	0.0535174	0.0501931	0.0385029	0.0786613	0.0153359	0.0227014	0.0415498	0.0218458	0.0221392	0	0.0259108	0.0886145	0.0331086	0.0372662	0.0689748	0.0104357	0.0478225	0.0707335	0.0330147	0	0.0366577	0.0477752	0.0159613	0.0406724	0.0606502	0.039944	0.0336379	0.0215233	0.0327549	0.0715527	0.0433368	0	0.053922	0.023404	0.0267018	0.0352523	0.0231924	0.0609586	0.0561976	0.00845461	0.0531562
DKK1	0.000400271	0	0	0	0.000772139	0	0.00283555	0.000921269	0.000383933	0	0.000789557	0	0	0.00192191	0.000945297	0	0	0	0	0	0	0.000414903	0	0	0.00252565	0	0	0.0011804	0.000701515	0	0.00179995	0.00113648	0.000928652	0	0	0	0.000693287	0	0	0	0	0.000494565	0.00247408	0.00192815	0	0	0.0035855	0.000924235
PCDH15	0.145223	0.126478	0.138954	0.21655	0.223574	0.140846	0.147998	0.129964	0.121321	0.0980945	0.0782144	0.0853443	0.112418	0.125023	0.0960051	0.118242	0.0492764	0.109464	0.0786998	0.106904	0.105596	0.142553	0.153249	0.116456	0.140271	0.124567	0	0.189179	0.194729	0.19654	0.142362	0.129814	0.127767	0.119289	0.133214	0.0938954	0.0939433	0.101372	0	0.112849	0.0977466	0.101324	0.116598	0.0893021	0.0790768	0.103831	0.100102	0.173487
ZWINT	0.00667488	0.0054395	0.0076304	0.00691241	0.0124925	0.00770849	0.0044015	0.0102944	0.0111173	0.0106278	0.00523709	0.00452503	0.0123133	0.00834411	0.0088072	0.00262968	0	0.0112374	0.0126481	0.00601456	0.0109217	0.00974778	0.00258879	0.00469932	0.00480137	0.00205215	0	0.0030802	0.00765237	0.0037734	0.00639047	0.00116616	0.00764764	0.00886569	0	0.00474898	0.0132504	0.00431342	0	0.006991	0.00577927	0.00395294	0.00683282	0.0060346	0.0077794	0.00442638	0	0.0032939
IPMK	0.245846	0.233054	0.276491	0.212748	0.231208	0.242977	0.178687	0.232783	0.280164	0.235264	0.277837	0.222569	0.184362	0.252134	0.281517	0.225814	0.101228	0.224633	0.234937	0.187108	0.270863	0.329639	0.142016	0.284107	0.273049	0.226314	0.252193	0.180856	0.221965	0.197205	0.151062	0.30938	0.234453	0.253743	0.200648	0.284113	0.252531	0.227482	0	0.269006	0.219185	0.24136	0.257374	0.146575	0.217441	0.253883	0.230063	0.170436
CISD1	0.399681	0.346387	0.406739	0.391226	0.317514	0.452175	0.477147	0.479527	0.421386	0.351651	0.473229	0.269613	0.28797	0.478297	0.293184	0.388812	0.351247	0.311792	0.598332	0.307641	0.430061	0.485129	0.254635	0.477768	0.518451	0.336376	0.441228	0.362947	0.499267	0.268937	0.330314	0.584109	0.391022	0.340032	0.241906	0.306499	0.540838	0.368689	0	0.380564	0.250876	0.313518	0.387223	0.415485	0.502595	0.46786	0.223184	0.42807
UBE2D1	0.167597	0.156698	0.181867	0.154095	0.177263	0.20306	0.235895	0.197344	0.167733	0.203431	0.214918	0.158839	0.156649	0.137199	0.118582	0.163059	0.112398	0.109534	0.215157	0.145867	0.176637	0.17812	0.10143	0.197159	0.239662	0.16454	0.18611	0.168354	0.159982	0.144831	0.135261	0.14281	0.1312	0.168245	0.0970504	0.142523	0.21335	0.175052	0	0.168697	0.0969757	0.122786	0.107262	0.224207	0.22608	0.185943	0.117234	0.247877
TFAM	0.120897	0.106382	0.128161	0.0849434	0.0806998	0.117157	0.162056	0.133865	0.101993	0.128125	0.154198	0.0918827	0.0884734	0.124573	0.0778995	0.093635	0.111528	0.079866	0.176646	0.0731046	0.103223	0.171503	0.0564157	0.149538	0.118866	0.0889828	0	0.111342	0.134682	0.0815294	0.10232	0.1679	0.0968897	0.101931	0.0639633	0.0942883	0.190564	0.107834	0	0.169646	0.070005	0.0938152	0.119778	0.113147	0.128831	0.156929	0.074039	0.166798
BICC1	0.496086	0.403036	0.503392	0.430784	0.383961	0.393699	0.235166	0.330051	0.416768	0.399666	0.447377	0.327291	0.369808	0.348908	0.602417	0.35498	0.205005	0.515149	0.462737	0.507556	0.370433	0.503416	0.397112	0.42736	0.375817	0.531283	0.131103	0.388703	0.384386	0.365601	0.312415	0.43008	0.422131	0.37115	0.506565	0.349642	0.439591	0.38575	0	0.607693	0.289106	0.36971	0.317266	0.291795	0.466425	0.399742	0.407919	0.374478
PHYHIPL	0.684232	0.645024	0.722478	0.73931	0.613163	0.758632	0.750383	0.745092	0.669705	0.687704	0.790851	0.669247	0.673099	0.603082	0.612574	0.64639	0.347735	0.521204	0.723871	0.616336	0.678266	0.705504	0.470695	0.746992	0.978737	0.657294	0.54784	0.655668	0.69416	0.537211	0.563669	0.689989	0.620774	0.593892	0.495278	0.650142	0.720454	0.634356	0	0.779354	0.581323	0.578664	0.561363	0.605715	0.720163	0.646287	0.578328	0.684206
FAM13C	0.790645	0.890815	0.943655	0.970595	0.921699	0.901672	0.714653	0.895162	1.07836	0.924103	0.962638	0.831308	0.771416	0.920372	0.877595	1.01164	0.458026	0.791687	0.971736	1.02193	0.935552	0.932096	0.708935	1.08727	0.962177	0.729898	0.796696	0.801433	0.767664	0.78039	0.662135	0.951045	0.949131	0.895416	0.650861	0.964467	0.909446	0.791738	0	0.888537	0.896987	0.812508	0.767289	0.640586	0.842776	0.958973	0.987259	0.581485
SLC16A9	0.0364962	0.022772	0.0316344	0.0374271	0.0273518	0.0282198	0.0195674	0.0289019	0.0310936	0.0286571	0.0255847	0.019008	0.0359687	0.0705796	0.0247976	0.0380205	0.102246	0.0533327	0.0265323	0.0316308	0.0293896	0.0379865	0.013779	0.0633848	0.0135807	0.0207652	0	0.0236375	0.0264442	0.0540119	0.0212525	0.0307023	0.0296967	0.0284885	0.0267761	0.0192912	0.0311062	0.0278297	0	0.0195683	0.0204375	0.0219385	0.033805	0.00563465	0.0201857	0.0424983	0.0473277	0.0485759
MRLN	0.0228924	0.0182852	0.0219875	0.0182125	0.00326318	0.0147571	0	0.0114312	0.0162634	0.0118534	0.00680983	0.0203116	0.0130943	0.0209684	0.0187192	0.0182417	0	0.0277478	0.013237	0.0138559	0.0231247	0.0173931	0.010958	0.0235585	0.00815634	0.0170644	0	0.00303295	0.0089045	0.0204654	0.0063841	0.0192029	0.0161289	0.0153349	0.0128515	0.0153197	0.00312631	0.00497539	0	0.014256	0.0139659	0.0058377	0.0250235	0.00688766	0.00530873	0.0221269	0.026957	0.00767743
CCDC6	0.641383	0.69528	0.725536	0.741902	0.797429	0.7038	0.788487	0.77547	0.770786	0.679589	0.720865	0.635955	0.59924	0.556761	0.606809	0.650715	0.512923	0.636227	0.765719	0.59773	0.72381	0.796085	0.518953	0.803096	0.746327	0.538825	0.771887	0.761544	0.714434	0.774579	0.600088	0.757298	0.765817	0.676878	0.51271	0.696688	0.777631	0.7297	0	0.734829	0.659409	0.646988	0.635196	0.666482	0.654629	0.884307	0.663832	0.71684
ANK3	2.48323	2.55608	2.57913	2.71672	2.72879	2.60805	2.66864	2.50132	2.66321	2.64549	2.61711	2.63795	2.52623	2.45725	2.53012	2.54569	2.51685	2.3749	2.53909	2.59292	2.516	2.38524	2.56696	2.60347	2.69299	2.61299	2.89092	2.61775	2.63708	2.56909	2.52269	2.43735	2.58043	2.67488	2.60151	2.64853	2.49702	2.52996	0	2.53069	2.4863	2.5238	2.54622	2.59062	2.61195	2.51722	2.67581	2.56744
CDK1	0.00342282	0.00511026	0.0067826	0.00730332	0.007423	0.0242735	0.00127413	0.00727107	0.00636892	0.00585111	0.00854027	0	0.00357021	0.00552837	0.00564969	0.00612002	0	0.00589545	0.0111249	0.00158611	0.00857287	0.00352642	0.00205539	0.00559054	0.00914266	0.00183476	0	0.00787135	0.010823	0.00749575	0.00916464	0.00497517	0.00401408	0.00381762	0.00176395	0.00122719	0.00761635	0.00342681	0	0.00566075	0.00154336	0.00254918	0.00844995	0.00138181	0.0068286	0.00415285	0.00470216	0.00606312
RHOBTB1	0.623897	0.748459	0.630251	0.630478	0.589251	0.692556	0.508033	0.746911	0.772129	0.687826	0.751634	0.56857	0.572335	0.757371	0.780339	0.643964	0.499916	0.602106	0.688631	0.600187	0.693671	0.664286	0.577871	0.877448	0.544883	0.666322	0.600798	0.648318	0.58811	0.647292	0.710006	0.578548	0.684707	0.800504	0.612839	0.722115	0.535979	0.597459	0	0.445927	0.572953	0.665989	0.69921	0.466497	0.618231	0.855685	0.462961	0.600531
TMEM26	0.00478193	0.0155382	0.00964828	0.00886328	0.0130927	0.0106124	0.0141968	0.0176287	0.0230841	0.0107828	0.0176384	0.00193006	0.00456494	0.0059379	0.00300915	0.010253	0	0.00445084	0.0174305	0.00859516	0.0105649	0.00450144	0.0136061	0.00291719	0.0157448	0.0073603	0	0.0109867	0.00428416	0.0202568	0.018796	0.0217196	0.00754522	0.0172173	0.0142177	0.00755665	0.00964237	0.0175542	0	0.0249903	0.00888296	0.00998708	0.023576	0.0125097	0.0170354	0.0293168	0.0105078	0.00320987
CABCOCO1	0.247695	0.152706	0.151471	0.125528	0.179557	0.160969	0.0465505	0.149052	0.160332	0.0884952	0.250331	0.191469	0.144884	0.334408	0.195311	0.138258	0.0678456	0.21949	0.180754	0.152769	0.164594	0.172513	0.125405	0.215981	0.105376	0.152621	0	0.114283	0.11977	0.160688	0.0914544	0.136152	0.211437	0.109171	0.204524	0.130897	0.101472	0.133095	0	0.180669	0.0985899	0.281474	0.308255	0.0429084	0.0619136	0.135474	0.0908354	0.149283
ARID5B	1.11721	1.22092	1.24518	1.05844	1.1615	1.23518	1.15998	1.18283	1.14926	1.23835	1.02538	1.05227	0.980197	0.946402	1.04312	0.969754	0.970967	0.909262	1.08432	1.02907	1.16425	1.18132	0.998159	1.04404	1.26026	1.02115	0.857715	1.25262	1.04392	1.13191	1.07729	1.0678	1.21695	1.25473	1.1228	1.2107	1.26838	1.17263	0	1.13173	1.03203	1.20349	1.0022	1.2099	1.34024	1.15744	0.943915	0.963337
RTKN2	0.165028	0.207527	0.220832	0.15052	0.141628	0.250978	0.0729542	0.20725	0.14581	0.220187	0.176631	0.18363	0.165265	0.245251	0.117831	0.178031	0.103874	0.115804	0.176071	0.201651	0.238103	0.211443	0.176758	0.124169	0.145544	0.140869	0.229331	0.197386	0.223827	0.0748186	0.089304	0.164681	0.162994	0.202756	0.248505	0.172229	0.24266	0.178127	0	0.171066	0.162089	0.173762	0.0771473	0.176605	0.155625	0.116818	0.170549	0.13854
ZNF365	0.772898	0.775599	0.954453	0.799322	0.939469	1.05343	1.62303	0.944473	1.05478	0.937309	0.921208	0.805036	0.692887	0.788266	0.684161	0.730859	1.56835	0.74613	1.03675	0.828733	0.874981	0.994173	0.793331	1.00741	0.903801	0.771999	1.31656	0.788171	0.901276	0.698888	0.659703	0.797349	0.941416	1.32632	0.893676	0.755734	1.2762	0.998508	0	0.94529	0.910195	0.515454	0.523959	0.928599	1.29931	0.738621	1.10879	1.03542
ADO	0.0901299	0.0910486	0.0952983	0.0665789	0.0824724	0.110877	0.135961	0.129836	0.0957483	0.093533	0.117936	0.0572196	0.0601441	0.102097	0.0406497	0.0781772	0.106476	0.0468069	0.154659	0.0570611	0.11696	0.103178	0.0452724	0.10254	0.166095	0.0619138	0.131103	0.0727111	0.092969	0.0437664	0.0533481	0.14051	0.0699533	0.072287	0.0417484	0.0700775	0.159636	0.0722463	0	0.0928642	0.0345276	0.0408065	0.0464512	0.0851081	0.124124	0.0990463	0.0267416	0.103878
EGR2	0.00602214	0.0112217	0.0101375	0.024455	0.0223357	0.0139441	0.00867812	0.0112227	0.0120555	0.00587461	0.00950399	0.00564241	0.00395996	0.0131893	0.00622087	0.00401551	0	0.00778277	0.0115172	0.0101496	0.0150965	0.00553615	0.00835152	0.0083604	0.0252491	0.0126313	0	0.0160579	0.0152991	0.0111476	0	0.0114603	0.0127071	0.00807976	0	0.0149116	0.0253652	0.00139042	0	0.0109216	0.00709656	0.00204321	0.00334405	0.00563439	0.0113916	0.0121184	0.0116773	0.00625819
NRBF2	0.0982965	0.0892272	0.120408	0.0976195	0.0890168	0.101364	0.130299	0.12448	0.125381	0.112727	0.152658	0.0889329	0.0958251	0.144345	0.0920453	0.123896	0	0.0687793	0.183295	0.0772774	0.10654	0.170616	0.0847949	0.177036	0.14351	0.102849	0.071469	0.0854417	0.107121	0.059785	0.111014	0.153766	0.0896606	0.1004	0.0595334	0.0857976	0.187854	0.110676	0	0.140445	0.066384	0.0730535	0.0884972	0.0889684	0.123102	0.119277	0.0892665	0.17538
JMJD1C	2.551	2.64091	2.59736	2.58912	2.5634	2.55548	2.21647	2.50625	2.61003	2.52659	2.53615	2.53022	2.56618	2.66851	2.66012	2.66833	2.39739	2.70233	2.51425	2.6464	2.52856	2.51829	2.44475	2.55604	2.57814	2.57142	2.56629	2.5112	2.42437	2.54629	2.38629	2.58129	2.58611	2.57818	2.4657	2.55841	2.54569	2.52933	0	2.44257	2.59875	2.5285	2.56177	2.41362	2.47931	2.45526	2.67488	2.47388
REEP3	0.508094	0.513732	0.525116	0.455932	0.424547	0.466035	0.498327	0.423455	0.460465	0.544033	0.489696	0.39704	0.376873	0.624221	0.558461	0.593959	0.417929	0.499799	0.485314	0.579944	0.513869	0.526727	0.34702	0.588518	0.437638	0.423997	0.395808	0.428038	0.500005	0.425421	0.45061	0.570687	0.47023	0.509035	0.36767	0.464987	0.621949	0.409363	0	0.639678	0.497651	0.513522	0.531857	0.380428	0.477444	0.524268	0.412749	0.684662
CTNNA3	0.825777	0.805191	0.888237	1.61397	1.06377	0.920441	0.829435	0.921417	0.992207	0.772782	0.699571	0.660772	0.552011	1.21221	0.72913	1.19672	0.424632	0.773172	1.19282	0.722941	0.922557	1.05752	0.665916	1.32405	0.697136	0.666445	0.576364	1.05692	1.12793	0.977473	0.780749	1.05879	0.744804	0.840341	0.61099	0.699075	0.861185	0.650769	0	0.571846	0.727391	0.82118	1.144	0.606183	0.786642	1.25366	0.742155	1.27068
LRRTM3	2.24525	2.29895	2.32375	2.20401	2.07037	2.40015	2.38594	2.21114	2.23388	2.44534	2.25031	2.35423	2.2805	2.13764	1.96285	2.15175	2.77641	1.6064	2.24639	2.12058	2.17608	1.97816	2.50965	2.20361	2.32294	2.1853	2.36538	2.31491	1.78889	1.97423	2.12304	1.95817	2.09859	2.30282	2.28897	2.20971	2.27096	2.3696	0	2.32032	2.1183	2.1201	1.90703	2.34713	2.22765	1.69236	2.21798	2.37596
DNAJC12	0.107353	0.0836063	0.152014	0.135806	0.120086	0.13677	0.136859	0.168394	0.121741	0.104241	0.141372	0.0735121	0.0688945	0.138388	0.0806666	0.097863	0.0540954	0.0873415	0.180292	0.0829906	0.104824	0.135311	0.0656192	0.134189	0.12978	0.0642812	0.124014	0.130971	0.124276	0.0908151	0.109551	0.111658	0.114869	0.120923	0.0631763	0.112198	0.163652	0.147087	0	0.164267	0.0647792	0.0740466	0.0969054	0.0909855	0.169888	0.165268	0.0776051	0.0846166
SIRT1	0.206968	0.176709	0.190124	0.135633	0.147178	0.197887	0.215757	0.194496	0.172192	0.186607	0.201937	0.147453	0.150448	0.183425	0.154749	0.169589	0.217047	0.164988	0.197858	0.147042	0.174519	0.20315	0.130379	0.186461	0.204016	0.190272	0.131103	0.222339	0.15757	0.156774	0.160296	0.16967	0.168808	0.175172	0.149816	0.147196	0.241721	0.194849	0	0.179691	0.145303	0.13901	0.164506	0.128029	0.173087	0.150703	0.117611	0.150849
HERC4	1.38156	1.28802	1.38302	1.33815	1.24148	1.23678	1.68968	1.21139	1.3601	1.25058	1.35507	1.17235	1.07044	1.40085	1.28399	1.26547	1.22899	1.20079	1.24525	1.17286	1.26159	1.55467	1.14195	1.47123	1.14191	1.23791	1.14226	1.24243	1.39475	1.22231	1.10373	1.64121	1.40983	1.41585	1.41085	1.34536	1.45037	1.36675	0	1.35949	1.27707	1.31749	1.4403	1.30453	1.35865	1.2835	1.19057	1.77479
MYPN	0.00835986	0.0158792	0.0128448	0.0178471	0.0122441	0.00841882	0.00955919	0.00970553	0.00719914	0	0.00629155	0.0015551	0.00115101	0.0150818	0.00487388	0.00772253	0	0.00841741	0.00821205	0.00522305	0.0116288	0.0141248	0.00259066	0.0104604	0.00542051	0.00528978	0	0.0086647	0.0168834	0.0148436	0.00176211	0.0109702	0.00682551	0.00361659	0.00360166	0.00406421	0.00680401	0.00509528	0	0.00442311	0.00588515	0.00421143	0.0168527	0.00359149	0.00587648	0.012183	0.00307558	0.0380025
ATOH7	0.00353299	0.00959253	0.0152468	0.0175651	0.00789989	0.00908405	0.0172687	0.0236217	0.021429	0.0101412	0.028913	0.00417717	0.00932362	0.01528	0.00869502	0.015476	0	0.010287	0.0332165	0.00949372	0.0157226	0.0108847	0.00864808	0.0494057	0.00615868	0.0170482	0	0.00601255	0.00985171	0.00126921	0.0159096	0.0244332	0.0104375	0.0087646	0.00504534	0.00456395	0.0172919	0.0123322	0	0.0222083	0.00748035	0.00406488	0.00670749	0.0105998	0.0315073	0.0130022	0.0106325	0.00687582
PBLD	0.0558254	0.044433	0.0417236	0.0384301	0.0288893	0.0330547	0.0230453	0.026806	0.0486938	0.0312796	0.0471673	0.0216799	0.0199686	0.0633131	0.0397537	0.0190312	0	0.0446047	0.0339319	0.0351879	0.0394571	0.0416577	0.016693	0.0625374	0.0338699	0.0251909	0.138229	0.0271969	0.032036	0.0297569	0.0396942	0.068254	0.0310352	0.0324041	0.0160135	0.0433187	0.0244669	0.0295409	0	0.0146677	0.0246399	0.020191	0.0601503	0.0199667	0.0204753	0.0305719	0.0220302	0.0435172
HNRNPH3	0.405734	0.394198	0.433474	0.397269	0.395132	0.465579	0.634115	0.519946	0.464961	0.4361	0.48165	0.337014	0.336161	0.496968	0.328382	0.414444	0.234763	0.413717	0.50467	0.383872	0.427853	0.525136	0.273775	0.546326	0.478287	0.384042	0.279551	0.477866	0.501023	0.383265	0.365015	0.570043	0.426764	0.401241	0.302501	0.381118	0.544528	0.431041	0	0.388505	0.313081	0.407803	0.43567	0.408775	0.480974	0.450436	0.327189	0.497793
RUFY2	1.04186	0.991028	0.997369	0.905036	0.912425	0.845167	0.871784	0.948885	0.95977	0.880026	0.913344	0.90646	0.819221	1.03337	0.925343	0.982796	0.545386	0.946698	0.913964	0.850382	0.89019	1.0234	0.668623	1.03691	0.919652	0.918982	0.632364	0.892602	1.00654	0.887706	0.879981	1.01819	0.978447	0.920002	0.864356	0.989204	0.948547	0.919517	0	0.877033	0.92412	0.966273	1.03351	0.763282	0.924252	0.929505	0.989465	0.726058
DNA2	0.153237	0.161765	0.163161	0.127538	0.120647	0.12517	0.261975	0.167315	0.149266	0.168181	0.13304	0.115932	0.0778372	0.181314	0.131965	0.0984316	0.356599	0.104934	0.113205	0.14228	0.121891	0.177524	0.0987935	0.177621	0.151869	0.0998364	0.138229	0.19221	0.198036	0.139486	0.186467	0.269932	0.195742	0.203686	0.143197	0.164318	0.263516	0.213431	0	0.145546	0.125154	0.184629	0.157401	0.184427	0.181652	0.155341	0.16034	0.206693
SLC25A16	0.412055	0.385432	0.434298	0.406265	0.401708	0.365002	0.290923	0.451029	0.501514	0.435293	0.332374	0.401708	0.32788	0.601324	0.472124	0.491688	0.103268	0.465089	0.444961	0.436645	0.454323	0.562975	0.355627	0.487121	0.343592	0.386637	0.383297	0.317298	0.472018	0.327507	0.37357	0.544078	0.475704	0.447994	0.401349	0.427775	0.433611	0.421585	0	0.390509	0.363135	0.363656	0.45455	0.276697	0.385885	0.43572	0.365436	0.305726
TET1	0.225346	0.216912	0.26275	0.217027	0.194187	0.1893	0.147807	0.263232	0.22245	0.253698	0.21437	0.174905	0.140704	0.200837	0.230015	0.208151	0.222932	0.216142	0.224395	0.202395	0.198455	0.183462	0.176791	0.190165	0.180856	0.165078	0.29669	0.212765	0.149132	0.225005	0.210832	0.146063	0.195938	0.285172	0.144484	0.243229	0.222292	0.196748	0	0.166013	0.18522	0.137878	0.149519	0.129165	0.241292	0.229511	0.176947	0.140876
CCAR1	0.897861	0.820508	0.751821	0.603018	0.629069	0.627608	0.560934	0.695479	0.690209	0.651016	0.62828	0.786186	0.661102	0.806019	0.820116	0.636392	0.577797	0.708529	0.663924	0.737298	0.679334	0.858176	0.612271	0.676428	0.715548	0.774635	0.921971	0.544724	0.789282	0.600856	0.710365	0.902357	0.736966	0.647293	0.827471	0.715206	0.657514	0.644515	0	0.670439	0.72394	0.669459	0.808438	0.4771	0.555097	0.735668	0.747357	0.689926
STOX1	0.183638	0.157114	0.194161	0.150699	0.1226	0.135107	0.14555	0.195943	0.183447	0.175593	0.169677	0.162849	0.121303	0.272796	0.204522	0.187897	0.0571019	0.227926	0.143206	0.166556	0.183318	0.231518	0.139151	0.242518	0.141766	0.133194	0.421761	0.134938	0.123447	0.167704	0.174083	0.24268	0.176253	0.214651	0.206323	0.169495	0.183027	0.164537	0	0.141271	0.133437	0.105378	0.175386	0.089605	0.171688	0.159727	0.235157	0.107673
DDX50	0.383294	0.41764	0.414696	0.410001	0.379666	0.354678	0.295817	0.422547	0.44782	0.325289	0.380929	0.373941	0.325403	0.610045	0.467775	0.522063	0.323527	0.463329	0.439594	0.417618	0.451321	0.510718	0.294356	0.500132	0.359866	0.331825	0.279551	0.293803	0.364841	0.302514	0.297496	0.570962	0.396034	0.372255	0.315371	0.408165	0.39633	0.344008	0	0.34924	0.38401	0.298466	0.465886	0.233583	0.295384	0.440468	0.442476	0.336764
DDX21	0.195076	0.167283	0.220279	0.221426	0.170021	0.211386	0.217527	0.21131	0.231152	0.218041	0.24238	0.175215	0.183847	0.286071	0.180768	0.218778	0.367713	0.151781	0.26292	0.171876	0.208007	0.247058	0.165391	0.267007	0.216931	0.192763	0.165587	0.153916	0.185031	0.167681	0.139517	0.239805	0.183114	0.136175	0.12462	0.177673	0.227604	0.185925	0	0.210812	0.165358	0.110408	0.183393	0.125216	0.167749	0.235304	0.187918	0.216816
KIF1BP	0.28208	0.258181	0.304379	0.30934	0.270846	0.279475	0.237365	0.38508	0.388571	0.28214	0.319297	0.236325	0.246623	0.37954	0.314515	0.340691	0.106476	0.318432	0.402717	0.250948	0.352694	0.348622	0.189173	0.410824	0.291822	0.24572	0.138229	0.174925	0.274529	0.205102	0.266803	0.444596	0.263136	0.258713	0.1604	0.287462	0.352965	0.259281	0	0.32859	0.261069	0.172552	0.320063	0.160519	0.202419	0.330123	0.274518	0.203356
SRGN	0.00236764	0.00123573	0.00694695	0.00935691	0.00660098	0.00499257	0.0144014	0.0084911	0.00869706	0.0034695	0.00404971	0.00480434	0.00242133	0.005335	0.00685777	0.00307755	0	0.00268278	0.00417609	0.00309488	0.00414926	0.00913228	0.00453161	0	0.00284121	0.00547453	0	0.00461053	0.0120612	0.0110228	0.00589446	0.0102357	0.00823439	0.00462575	0.00369193	0.00573547	0.00531095	0.00205949	0	0.0100969	0.00710379	0.00845905	0	0	0.00351039	0.00234398	0.0231058	0.00866762
VPS26A	0.321691	0.266999	0.296797	0.262206	0.237736	0.309897	0.267505	0.304393	0.293482	0.259849	0.334597	0.246181	0.207001	0.375592	0.24257	0.340502	0.173294	0.319339	0.344917	0.244464	0.307474	0.331276	0.148117	0.340726	0.312047	0.253931	0.510639	0.238358	0.279091	0.20026	0.213496	0.398005	0.271402	0.2031	0.206883	0.255326	0.325417	0.255104	0	0.260288	0.232266	0.189255	0.332575	0.234031	0.261308	0.331848	0.192395	0.242726
SUPV3L1	0.351981	0.296442	0.319491	0.2947	0.266958	0.282928	0.281271	0.374669	0.368081	0.303779	0.308403	0.266836	0.293414	0.458473	0.337944	0.382258	0.252584	0.408153	0.325902	0.330596	0.371514	0.455379	0.191518	0.438984	0.288998	0.283622	0.262243	0.251336	0.352433	0.280242	0.258956	0.531306	0.369005	0.290848	0.2798	0.350088	0.319972	0.266028	0	0.314755	0.334938	0.351489	0.432505	0.236272	0.287341	0.383653	0.289313	0.265977
HKDC1	0.00321453	0.0031387	0.0120682	0.0171468	0.00912185	0.00824636	0.0048296	0.00693717	0.00824516	0.00442227	0.00261168	0.00193567	0.00493366	0.01118	0.00636303	0.0102849	0	0.00685991	0.00456057	0.00311364	0.00518483	0.00772498	0.00271485	0.00905181	0.00792614	0.00262207	0	0.00479445	0.0101191	0.00740532	0.00155026	0.0195051	0.00764621	0.00954544	0.0123526	0.00338272	0.0102531	0.00636862	0	0.00710059	0.010154	0.00604716	0.0149981	0.00351122	0	0.00992651	0	0.0125082
HK1	0.572831	0.58179	0.59034	0.481265	0.533502	0.53504	0.6471	0.738267	0.729618	0.562179	0.730468	0.596655	0.565662	0.722645	0.72741	0.677588	0.237822	0.70119	0.729627	0.60216	0.716393	0.788207	0.538399	0.797587	0.671296	0.589248	0.138229	0.421523	0.531587	0.434029	0.569707	0.834159	0.665489	0.560028	0.462072	0.748912	0.682559	0.587507	0	0.568445	0.648246	0.472745	0.569442	0.496979	0.619631	0.889937	0.760546	0.477554
TACR2	0.00179441	0.00172212	0.00203922	0.00236244	0.00290436	0.00593402	0.000938938	0.00508657	0.00459704	0.00331106	0.00199887	0.00078253	0.00191847	0.00403332	0.00184572	0.00897099	0	0.00169181	0.00857275	0.00560114	0.00141301	0.00458389	0.00104346	0.00230562	0.00166403	0	0	0.00119395	0.00282356	0.00395243	0.00363997	0.00312443	0.00224332	0.00164477	0	0.00163781	0.00169621	0.00364806	0	0	0	0	0	0.00282523	0.00335219	0	0.00256738	0.00340795
TSPAN15	0.0180999	0.0265603	0.0150026	0.0119527	0.0171709	0.00975853	0.0210222	0.0258434	0.018801	0.0130576	0.0107031	0.010258	0.0121112	0.0301544	0.0186628	0.0219	0.0563397	0.0174905	0.0187589	0.00967945	0.0144482	0.0203931	0.0100188	0.0326104	0.0111525	0.0104444	0	0.0135141	0.0195761	0.00916464	0.0170684	0.0361801	0.0168584	0.0196616	0.00733468	0.013896	0.0202055	0.0341774	0	0.00891133	0.00461194	0.00959712	0.00362094	0.0103713	0.023602	0.0149297	0.0131436	0.0333463
FAM241B	0.0855938	0.0564671	0.0929166	0.09482	0.10222	0.0841745	0.143604	0.193318	0.156861	0.0795047	0.135899	0.0577127	0.0757834	0.300441	0.122088	0.22454	0	0.178847	0.211541	0.116565	0.133318	0.174805	0.0423882	0.200932	0.144564	0.0815737	0	0.0725793	0.14641	0.0581432	0.0712911	0.217366	0.146739	0.117744	0.0442001	0.0852363	0.193472	0.127453	0	0.155708	0.13271	0.08709	0.141118	0.11316	0.115716	0.132943	0.125183	0.11096
COL13A1	0.0117663	0.0135072	0.0161257	0.0366627	0.0587182	0.0271154	0.00663416	0.0204109	0.0185164	0.0215363	0.0301291	0.0495513	0.0379566	0.139479	0.0345729	0.0813526	0	0.0785232	0.0228945	0.0931215	0.0328123	0.0208573	0.0119303	0.0250306	0.0234559	0.0348348	0	0.00635457	0.0273516	0.00409518	0.00195255	0.057686	0.0204328	0.0172452	0.0120752	0.0269199	0.00442971	0.004102	0	0.0227192	0.0590431	0.00852456	0.00770895	0.0144198	0.00144157	0.0146886	0.270547	0.0148016
H2AFY2	0.171108	0.176166	0.205647	0.162542	0.148059	0.138879	0.198347	0.229618	0.253959	0.222866	0.209036	0.166376	0.245566	0.288444	0.255633	0.291607	0.121035	0.217879	0.181218	0.20756	0.207019	0.244349	0.181643	0.24815	0.155468	0.153252	0	0.115195	0.0914039	0.14982	0.135205	0.205591	0.210463	0.21651	0.0919606	0.235259	0.191174	0.20894	0	0.198725	0.24496	0.168717	0.15965	0.139254	0.134787	0.229446	0.271029	0.304991
AIFM2	0.114089	0.163814	0.154252	0.0978086	0.106356	0.124018	0.104133	0.157616	0.117639	0.087767	0.160602	0.123743	0.0758475	0.190963	0.222486	0.105953	0.100941	0.081428	0.128627	0.171037	0.168874	0.234277	0.0795724	0.155774	0.0846021	0.0956396	0.113964	0.0987953	0.159383	0.164096	0.161207	0.201528	0.144635	0.151812	0.107756	0.125543	0.119221	0.116691	0	0.179578	0.151575	0.144817	0.189822	0.0432949	0.128224	0.124457	0.170952	0.136212
TYSND1	0.137408	0.153362	0.151622	0.090276	0.0993419	0.0894996	0.0917977	0.156316	0.172672	0.09493	0.149362	0.13408	0.134371	0.181815	0.255898	0.157309	0.0571019	0.144248	0.106654	0.188083	0.143599	0.257096	0.113315	0.229944	0.0995223	0.1265	0	0.0788754	0.0990444	0.104683	0.120577	0.208196	0.164975	0.163058	0.147416	0.153409	0.11688	0.112157	0	0.201699	0.148185	0.119229	0.157596	0.0638237	0.116761	0.138166	0.162297	0.0763608
SAR1A	0.247924	0.203049	0.276621	0.283041	0.234773	0.295192	0.284064	0.318579	0.282377	0.26541	0.32624	0.202965	0.195835	0.364627	0.23159	0.271193	0	0.247779	0.411803	0.229727	0.341182	0.349395	0.157799	0.359321	0.299709	0.229715	0.113964	0.215147	0.29365	0.206342	0.221742	0.375849	0.268696	0.247565	0.151302	0.223883	0.354329	0.25726	0	0.270873	0.199041	0.233565	0.303258	0.210065	0.252015	0.293	0.142314	0.335077
PPA1	0.343427	0.280828	0.300162	0.267483	0.239405	0.295047	0.379806	0.463297	0.381742	0.282294	0.372731	0.281463	0.233132	0.413885	0.249275	0.30892	0.276786	0.258888	0.521233	0.224437	0.352489	0.362828	0.162159	0.369928	0.438847	0.27434	0.535725	0.314353	0.361054	0.198658	0.365001	0.514108	0.333511	0.261943	0.166436	0.230125	0.467845	0.324232	0	0.314585	0.225458	0.2342	0.30617	0.333007	0.355563	0.373426	0.183779	0.334295
NPFFR1	0.0056581	0.00366443	0.00364452	0.00442115	0.00340059	0.00244245	0.00133985	0.00442155	0.0046867	0.0031799	0.0022121	0.000748942	0.00483016	0.00172588	0.00345347	0.0044759	0	0.00497756	0.00250865	0	0.00566353	0.00681347	0	0.00135681	0.00170987	0.00154425	0	0.00191951	0.00849517	0.00237987	0.00250139	0.00143477	0.00256552	0.00247624	0.00365317	0.00283085	0.00347435	0.00601467	0	0.00584614	0.0061708	0.0074165	0.00895933	0	0.0023435	0.00653056	0	0.00474992
LRRC20	0.152314	0.166577	0.167167	0.116127	0.141331	0.119982	0.116604	0.177693	0.182967	0.147652	0.114626	0.111781	0.163956	0.180724	0.199289	0.160235	0.0563108	0.160246	0.153263	0.159088	0.157262	0.228796	0.115188	0.198025	0.132266	0.135464	0.209698	0.107503	0.166219	0.107021	0.129001	0.168663	0.191341	0.220398	0.157296	0.181737	0.142043	0.148499	0	0.191364	0.162433	0.163366	0.126797	0.0911264	0.115638	0.18646	0.169636	0.147848
EIF4EBP2	0.185817	0.17652	0.185916	0.129856	0.153629	0.199362	0.182787	0.169161	0.175593	0.189103	0.188026	0.125821	0.122627	0.128642	0.119152	0.11489	0.0988519	0.129659	0.186669	0.180663	0.179952	0.174389	0.0882281	0.174193	0.160245	0.134762	0.37521	0.170155	0.170846	0.123052	0.174453	0.202236	0.156777	0.170211	0.105898	0.174606	0.175576	0.152529	0	0.170915	0.111927	0.118608	0.161069	0.177803	0.177116	0.153978	0.118031	0.163964
NODAL	0.00243687	0.00694515	0.00550461	0.0080787	0.00509362	0.00375636	0	0.00436444	0.00683052	0.00409648	0.0014243	0.00171595	0	0.016097	0.00364474	0.00519846	0	0.00754661	0.00276787	0.0055355	0.00433221	0.0126549	0	0.00647876	0.00300698	0.00141121	0	0.00353056	0.0095324	0.00263228	0	0.0143884	0.0018172	0.00146069	0	0.00365044	0.00245402	0	0	0.00552955	0.00676749	0.00325662	0.0101648	0	0.003124	0.0137053	0.00291539	0.00474059
PALD1	0.051886	0.076541	0.0541168	0.036589	0.0371382	0.0394518	0.0303686	0.084189	0.0590979	0.0492927	0.0398715	0.0549753	0.0573231	0.0719033	0.0822139	0.0535509	0	0.0796732	0.0400715	0.0571731	0.059772	0.080758	0.0409928	0.0541819	0.0339027	0.0396823	0.113964	0.0487424	0.0404846	0.0669076	0.0676776	0.054095	0.0789867	0.0534017	0.0326889	0.0457225	0.0499313	0.0673643	0	0.0327324	0.0418974	0.0697627	0.0851171	0.0220851	0.0273171	0.144224	0.039182	0.100913
PRF1	0	0	0	0.000464363	0	0	0.00149259	0.000539734	0.000183194	0	0	0	0	0.00527602	0	0	0	0.00176255	0	0	0	0.00152602	0	0	0	0.00269607	0	0	0	0	0	0	0.000977254	0	0	0	0	0.00192607	0	0	0	0	0	0	0	0	0	0
ADAMTS14	0.00329231	0.00282059	0.0061512	0.00314585	0.0093467	0.00475921	0.00272362	0.00500405	0.00794881	0.00314915	0.00282691	0.00567699	0.00351411	0.00892517	0.00559543	0.00318174	0	0.00486118	0.00450847	0.00822121	0	0.00961997	0.00599666	0.00392688	0.00197656	0.00350444	0	0.00123696	0.00386965	0.00454553	0.0063383	0.0107013	0.0068329	0.00542849	0.00483871	0.00353031	0.00297081	0.00377499	0	0	0.0046279	0.00162448	0.00592377	0.0028564	0	0.007024	0.00312921	0.0131376
SGPL1	0.480651	0.478844	0.597246	0.649922	0.616322	0.57888	0.545457	0.554215	0.606814	0.519169	0.590306	0.411095	0.392337	0.617345	0.479927	0.577476	0.218118	0.564433	0.575678	0.553563	0.538925	0.636435	0.28147	0.658683	0.529576	0.405444	0.441025	0.512968	0.623932	0.571165	0.456399	0.729695	0.578529	0.596884	0.340077	0.514071	0.694516	0.590139	0	0.513824	0.476138	0.576904	0.599232	0.399796	0.560203	0.692905	0.457615	0.351024
PCBD1	0.0376544	0.0281748	0.0740723	0.0739002	0.0437492	0.038189	0.186318	0.107922	0.0898951	0.0478167	0.0878511	0.0393616	0.0536488	0.138049	0.0379471	0.0655403	0	0.0532538	0.174985	0.0432111	0.0565009	0.0980416	0.0315057	0.103833	0.0942293	0.0333569	0	0.0552671	0.0975807	0.0377771	0.0477078	0.120375	0.0625124	0.0657801	0.023278	0.0314147	0.131774	0.0675663	0	0.0544437	0.0450339	0.0471517	0.0783045	0.0498335	0.0821205	0.0601493	0.023443	0.128372
UNC5B	0.107775	0.110794	0.152811	0.0889703	0.171166	0.112963	0.123077	0.177153	0.177551	0.120017	0.106854	0.157637	0.137254	0.0758864	0.186511	0.09043	0.0459352	0.232898	0.118581	0.100225	0.168049	0.184486	0.117914	0.257434	0.12118	0.142194	0.113964	0.103322	0.107073	0.170486	0.168062	0.15063	0.158036	0.145378	0.0634192	0.155161	0.13588	0.179563	0	0.146548	0.147454	0.0886648	0.169135	0.121002	0.117303	0.240017	0.174963	0.121355
SLC29A3	0.0382275	0.0416223	0.049845	0.0439981	0.0425638	0.032819	0.0660969	0.0565741	0.0653091	0.0621114	0.0424939	0.0679091	0.0419657	0.0661888	0.0773756	0.0596901	0.0468455	0.0545641	0.0449711	0.0464278	0.0644971	0.0938161	0.0404594	0.0878689	0.03572	0.0510356	0.071469	0.0335487	0.0193042	0.0481853	0.0539678	0.0518033	0.0635407	0.07208	0.0362387	0.0962228	0.0639039	0.0553039	0	0.0791373	0.0839141	0.057714	0.0302293	0.0222617	0.0338063	0.0742857	0.14166	0.0944518
CDH23	0.023007	0.0243679	0.0302882	0.03208	0.0333162	0.0129778	0.007697	0.0190987	0.0231869	0.00871916	0.0120635	0.0132542	0.0216911	0.0218307	0.0284079	0.0271689	0	0.0242062	0.0166098	0.0210894	0.02892	0.0352903	0.0030182	0.0352375	0.0182845	0.0256863	0	0.0122487	0.0317293	0.0158758	0.0131689	0.0347552	0.0203823	0.021286	0.0199766	0.02079	0.0207557	0.0189698	0	0.00957714	0.014762	0.0285467	0.0226041	0.00862553	0.0106036	0.0240037	0.0115623	0.0719906
C10orf105	0	0.0011698	0.000311112	0.000934971	0.000905874	0.00072059	0	0	0.0010143	0	0.000674405	0	0	0.00148888	0.000541841	0.00158649	0	0	0	0	0	0.000932649	0	0	0	0.000861992	0	0	0.00270399	0	0	0.00117206	0.000359838	0	0	0.000943343	0.00044175	0	0	0	0	0.00115244	0	0.00202825	0	0	0	0.00144513
VSIR	0.0064191	0.00337487	0.0049733	0.0137592	0.00811459	0.00579216	0.0108493	0.010402	0.00642656	0.00178029	0.00304567	0.00203266	0.00749375	0.00459965	0.00290289	0.00761996	0	0.00180196	0.00368032	0.00591635	0.00645518	0.00820981	0.00714933	0.00161967	0.00591846	0.0102827	0	0.00727176	0.0113113	0.0159236	0.0139063	0.0133334	0.00796709	0.00376996	0.00181387	0	0.00469856	0.00506874	0	0	0.0077926	0.00584864	0.00859554	0.0068415	0.00246505	0.00882409	0.00507276	0.00184567
PSAP	0.87538	0.725259	0.873325	0.67858	0.678446	0.97476	1.23381	1.10243	0.948759	0.718804	1.00279	0.525998	0.680634	0.968763	0.623423	0.793496	0.5646	0.677374	1.3242	0.782108	0.952951	0.986302	0.485898	0.904858	1.23285	0.740673	0.464538	0.837712	0.987309	0.663809	0.875302	1.23456	0.956628	0.645603	0.408653	0.608333	1.19303	0.818072	0	1.09363	0.681449	0.685794	0.955375	0.784942	1.05163	1.03305	0.399838	0.606995
CHST3	0.00528863	0.00598704	0.00790163	0.0108685	0.00746415	0.00507194	0.00336609	0.010987	0.00225223	0.00434434	0.00192127	0.00521255	0.00401884	0.00166907	0.00518729	0.00353168	0	0.00445232	0.00276781	0	0.00693407	0.00854954	0.00614551	0.00682577	0.00685188	0.00293067	0	0.00439371	0.00939925	0.00585937	0	0.00908395	0.00861932	0.00465854	0.00436587	0.00107608	0.00330693	0.00536537	0	0.00286606	0	0.00093337	0.0079046	0.00361203	0.00245321	0.00804124	0	0.00766144
SPOCK2	0.377388	0.426526	0.494531	0.312064	0.3215	0.448786	0.734317	0.652804	0.524381	0.448472	0.556641	0.323276	0.422168	0.495599	0.461158	0.428178	0.443367	0.422638	0.635586	0.406474	0.557596	0.554181	0.334573	0.553142	0.569912	0.308558	0.489926	0.390831	0.434219	0.262255	0.415273	0.669441	0.524551	0.404246	0.196314	0.393185	0.784783	0.520876	0	0.530668	0.395597	0.446709	0.416549	0.40296	0.541911	0.54112	0.431088	0.677365
ASCC1	0.39696	0.416386	0.428685	0.366894	0.396625	0.310585	0.312646	0.414132	0.457302	0.343655	0.394145	0.374684	0.337797	0.572277	0.464853	0.43232	0.226649	0.493873	0.351641	0.41945	0.412522	0.425859	0.274967	0.504958	0.372704	0.359746	0.255117	0.328693	0.331568	0.355004	0.324978	0.410241	0.456353	0.37769	0.348012	0.42688	0.399019	0.363589	0	0.321542	0.345028	0.38584	0.489254	0.22979	0.304561	0.450203	0.390968	0.49469
ANAPC16	0.372519	0.413639	0.513186	0.456477	0.347133	0.375704	0.95829	0.57818	0.570817	0.466053	0.419981	0.356175	0.432733	0.600774	0.472293	0.52166	0.49236	0.407406	0.517156	0.387562	0.422208	0.5593	0.453536	0.610779	0.386183	0.308613	0.474306	0.379397	0.355964	0.408215	0.50722	0.459577	0.630465	0.640786	0.279452	0.476831	0.811072	0.657788	0	0.341346	0.445093	0.45914	0.418269	0.502743	0.533508	0.559059	0.479252	0.720872
DDIT4	0.0120751	0.0137707	0.0200123	0.0196839	0.0120263	0.0187233	0.109646	0.0462043	0.0230869	0.0136485	0.0142423	0.00953871	0.00856026	0.0281816	0.0125684	0.0110953	0	0.0115389	0.0244163	0.00541852	0.0149084	0.0292697	0.00964454	0.0175958	0.0300504	0.0180106	0	0.0155751	0.0282347	0.0203282	0.0391662	0.0373272	0.0269122	0.0200449	0.00783775	0.0127764	0.0346293	0.028971	0	0.0255891	0.0122476	0.00702296	0.0195497	0.0186804	0.0310172	0.042169	0.0173892	0.0572152
DNAJB12	0.110584	0.121234	0.167842	0.142101	0.13523	0.0941257	0.165283	0.238747	0.226932	0.153453	0.163558	0.128525	0.131633	0.280703	0.192868	0.203662	0.124431	0.159266	0.177916	0.170224	0.178677	0.220856	0.113452	0.265214	0.102979	0.104836	0.131103	0.0845746	0.108196	0.115852	0.169345	0.196321	0.185078	0.16476	0.0858007	0.162303	0.193728	0.171476	0	0.191984	0.167797	0.118491	0.184908	0.123972	0.121174	0.195602	0.249034	0.159587
MICU1	1.16793	1.24036	1.30543	1.14686	1.17928	1.24339	1.32575	1.31225	1.33937	1.289	1.25579	1.27489	1.1858	1.18933	1.31217	1.2585	0.866913	1.25562	1.2484	1.2281	1.20544	1.38676	1.16447	1.34085	1.17792	1.08238	0.94544	1.20401	1.01634	1.25982	1.16796	1.09687	1.38407	1.39211	1.07672	1.32281	1.21477	1.34291	0	1.16478	1.24258	1.14227	1.13658	1.21511	1.32228	1.36239	1.20498	0.91882
MCU	0.535671	0.589501	0.56834	0.509096	0.53784	0.521339	0.92596	0.56874	0.544867	0.599809	0.494737	0.491817	0.480947	0.476045	0.569465	0.565461	0.234025	0.469269	0.443854	0.580295	0.531598	0.565533	0.422803	0.540187	0.580865	0.442427	0.185433	0.526949	0.383517	0.477461	0.373874	0.437357	0.534636	0.607064	0.454595	0.601767	0.483505	0.559045	0	0.563586	0.473558	0.370705	0.443284	0.654765	0.56189	0.52528	0.612264	0.727958
OIT3	0.00407166	0.00606123	0.00443737	0.00578678	0.00895791	0.00860664	0.029169	0.00711859	0.00611444	0.0102021	0.00570162	0.00396749	0.00208816	0.0120765	0.00720559	0.00871319	0	0.0108088	0.00424753	0.0105717	0.00614577	0.00765152	0.0101294	0.00645252	0.00292122	0.00818605	0	0.00634187	0.000618912	0.00785204	0.00351617	0.00938238	0.00876374	0.0132254	0.00158571	0.00461175	0.0169843	0.0146319	0	0.00829498	0.00762127	0.00212265	0.00713509	0.0081427	0.0117432	0.00492256	0.010396	0.0429934
PLA2G12B	0.00311781	0.00333318	0.00327114	0.00578622	0.00298013	0	0.0124708	0.00423488	0.0046674	0.006009	0.0021337	0.00438782	0	0.00185743	0.00235054	0.00157531	0.0586693	0.0071202	0.00286588	0.00396731	0.00278544	0.00315145	0.0039759	0	0.000525709	0.00386172	0	0.00216196	0.00388883	0.00457677	0	0.00511641	0.00174332	0.00403092	0.00619941	0.00218704	0.00697839	0.00646817	0	0.00339427	0.00166481	0	0.0029212	0.00798411	0.00440242	0.00130529	0.00297372	0.155722
P4HA1	0.34526	0.412224	0.422587	0.393743	0.420157	0.440595	0.674768	0.587059	0.46609	0.440427	0.368486	0.394135	0.295536	0.410248	0.287509	0.355361	0.423138	0.316353	0.357641	0.347263	0.345323	0.431349	0.311059	0.419548	0.498674	0.333576	0.47923	0.475683	0.361662	0.396376	0.401382	0.462776	0.387505	0.435125	0.371722	0.426172	0.501585	0.486992	0	0.285069	0.363459	0.433692	0.419772	0.575432	0.553372	0.518625	0.348333	0.676064
NUDT13	0.0141219	0.0168832	0.0412864	0.0767118	0.0397369	0.029658	0.0230464	0.0384602	0.0466645	0.0204169	0.0176551	0.0182538	0.0122998	0.0571662	0.021955	0.0516767	0	0.0416381	0.0514258	0.0240531	0.0375714	0.0500995	0.00619058	0.0960994	0.0184316	0.0057476	0.219188	0.0288237	0.0526571	0.0440285	0.00896284	0.0604994	0.0311179	0.0286715	0.0225127	0.017034	0.0399149	0.0168524	0	0.0239419	0.0138665	0.0178002	0.0888567	0.00575754	0.0117241	0.0556197	0.0108256	0.0227919
ECD	0.251373	0.250845	0.253176	0.188595	0.182119	0.205215	0.172935	0.256543	0.219277	0.21794	0.219904	0.214136	0.22135	0.233429	0.253127	0.232578	0.161826	0.232483	0.224565	0.217641	0.2177	0.275931	0.161246	0.262657	0.23119	0.226611	0.704581	0.209068	0.195149	0.156021	0.18598	0.257794	0.218049	0.23598	0.180241	0.228172	0.228492	0.23645	0	0.259903	0.223498	0.202374	0.258743	0.1786	0.215022	0.231237	0.210496	0.213613
FAM149B1	0.261091	0.244886	0.256725	0.229699	0.212485	0.199022	0.115386	0.242498	0.267665	0.232757	0.254952	0.268741	0.220001	0.280298	0.240635	0.243789	0.220879	0.258627	0.229062	0.214299	0.203437	0.283064	0.179644	0.262284	0.193171	0.210854	0	0.206185	0.232879	0.210826	0.203156	0.270992	0.227389	0.220342	0.219858	0.219202	0.177736	0.216907	0	0.162278	0.201955	0.177545	0.267961	0.120702	0.151582	0.222114	0.189468	0.198156
DNAJC9	0.343558	0.370253	0.3926	0.264884	0.289159	0.286641	0.574529	0.365359	0.341835	0.351028	0.282841	0.317333	0.25622	0.323983	0.313608	0.289984	0.691991	0.288624	0.376557	0.261404	0.318563	0.436438	0.277481	0.363842	0.346006	0.279422	0.290657	0.307229	0.334813	0.267236	0.385888	0.40154	0.4248	0.406619	0.247056	0.343537	0.486631	0.414176	0	0.330525	0.338007	0.306484	0.295565	0.333097	0.423984	0.421539	0.230616	0.833994
MRPS16	0.177318	0.18618	0.242841	0.215325	0.177621	0.141206	0.286448	0.310781	0.352379	0.2131	0.259743	0.156593	0.170383	0.553208	0.262497	0.36951	0.251287	0.241501	0.274991	0.191234	0.218749	0.405925	0.118075	0.405162	0.1742	0.172421	0.563184	0.108804	0.199394	0.122456	0.211157	0.374346	0.327554	0.320153	0.103939	0.236946	0.41065	0.282295	0	0.242698	0.242901	0.164388	0.239308	0.103272	0.208675	0.321421	0.274707	0.245395
CFAP70	0.24619	0.220057	0.257135	0.186975	0.18303	0.204192	0.330626	0.294287	0.252267	0.245428	0.249841	0.276304	0.201212	0.235205	0.295453	0.202533	0.162962	0.301547	0.190914	0.231393	0.236153	0.290779	0.191449	0.243939	0.17103	0.235305	0	0.207259	0.215248	0.255551	0.152301	0.240112	0.269548	0.270684	0.256496	0.271671	0.281403	0.307515	0	0.257486	0.245582	0.286337	0.236335	0.294888	0.22298	0.33512	0.210644	0.467247
ANXA7	0.482674	0.421575	0.441679	0.371215	0.360547	0.468735	0.297159	0.524172	0.502809	0.428184	0.517169	0.418266	0.354471	0.600131	0.427206	0.497926	0.205964	0.443912	0.504488	0.361753	0.462879	0.540249	0.299463	0.545909	0.453627	0.372746	0.749658	0.417534	0.517584	0.355286	0.329599	0.566392	0.468364	0.336962	0.346884	0.383109	0.381904	0.389856	0	0.365625	0.380348	0.393212	0.442989	0.314087	0.357537	0.453824	0.293623	0.381145
MSS51	0.12319	0.0944269	0.120488	0.103281	0.123848	0.103152	0.0939785	0.123431	0.125276	0.0874592	0.122537	0.105429	0.0808847	0.107689	0.112136	0.127927	0.0529168	0.150373	0.103373	0.123742	0.118025	0.155422	0.0721961	0.128691	0.0875469	0.0843495	0.071469	0.089407	0.151001	0.134659	0.0890599	0.159617	0.128143	0.116164	0.0742121	0.115132	0.109815	0.111514	0	0.11197	0.0858544	0.0997071	0.134949	0.0884906	0.092161	0.165029	0.0957856	0.0648822
PPP3CB	0.937225	0.896392	0.918622	0.848655	0.864463	0.947212	0.845898	1.0044	1.0116	0.891313	1.01677	0.807903	0.774542	1.11643	0.849815	1.02312	0.759762	0.948397	1.06857	0.939887	0.932751	1.02437	0.699962	1.0408	0.930629	0.925091	1.03582	0.775659	0.95258	0.665246	0.673956	1.11736	0.926669	0.867583	0.649671	0.930005	0.981984	0.856127	0	0.913585	0.81106	0.816238	0.998498	0.750618	0.888481	0.946676	0.79004	0.706772
USP54	0.515056	0.535714	0.536916	0.478332	0.442061	0.395586	0.296475	0.568671	0.493384	0.454972	0.466089	0.526941	0.401817	0.630059	0.513753	0.495812	0.157748	0.477155	0.491249	0.477519	0.480929	0.594096	0.374764	0.532713	0.396041	0.401236	0.165587	0.435678	0.428336	0.524498	0.49101	0.48204	0.580774	0.471079	0.374173	0.476413	0.431542	0.497588	0	0.435093	0.437572	0.380963	0.532081	0.265384	0.333818	0.483402	0.384482	0.420515
MYOZ1	0.00134188	0.00138928	0.00144531	0.00226402	0.00303494	0.000538974	0	0.00148926	0.00205615	0	0.00165048	0.000704449	0.00152997	0	0.00162902	0.00258645	0	0.00079392	0	0.00206989	0	0.00209367	0	0.00157494	0.00260789	0.000756272	0	0	0.00447729	0	0.00278445	0.00116579	0.00290377	0.00169578	0.0022917	0	0.00151314	0.000799012	0	0	0	0	0.00320291	0.00183663	0.00245797	0.00673493	0	0.00748744
SYNPO2L	0.00573295	0.0063317	0.0173636	0.0202168	0.0111556	0.00337107	0.00286438	0.00760267	0.0123296	0.00422405	0.00388089	0.00581389	0.00196089	0.0202026	0.0111094	0.0100808	0	0.0171152	0.0154656	0.0136487	0.0225758	0.0163396	0.00598571	0.0271668	0.00365979	0.00146	0	0.00998031	0.0149053	0.0107831	0	0.0298366	0.0104352	0.0133042	0	0.0121996	0.00749109	0.00271837	0	0.00591513	0.00615784	0.00998032	0.0279325	0	0.00643796	0.0170556	0.00890426	0.0175883
AGAP5	0.0782538	0.108285	0.0926087	0.104895	0.0881274	0.0841416	0.0861573	0.10699	0.137575	0.0982777	0.0980254	0.0809391	0.0934097	0.125949	0.102	0.176813	0	0.104725	0.0804888	0.102616	0.103232	0.123685	0.104207	0.10817	0.118131	0.0772885	0	0.077554	0.0988943	0.0906639	0.0949933	0.105589	0.113856	0.0961598	0.0648062	0.106408	0.120937	0.102514	0	0.116449	0.133734	0.0988509	0.085171	0.0749141	0.0726818	0.111844	0.154894	0.115622
SEC24C	0.201376	0.258097	0.213625	0.160801	0.178729	0.177274	0.234997	0.235021	0.255385	0.183435	0.196434	0.175369	0.191728	0.327998	0.293629	0.198121	0.222403	0.226464	0.220788	0.203235	0.222493	0.270264	0.142861	0.25535	0.241115	0.17	0.165587	0.184332	0.171839	0.143096	0.208918	0.293409	0.26663	0.228358	0.100717	0.228114	0.29357	0.23905	0	0.22446	0.173495	0.158124	0.179517	0.202968	0.267427	0.216658	0.208955	0.189062
FUT11	0.114325	0.125825	0.101275	0.0987534	0.107897	0.095923	0.119497	0.175696	0.150691	0.124548	0.118304	0.08133	0.117363	0.122294	0.0868312	0.102849	0	0.0805163	0.120335	0.100948	0.145135	0.143516	0.121099	0.136487	0.134923	0.107033	0.138229	0.0778976	0.0932453	0.0581407	0.0794624	0.187947	0.102268	0.0755845	0.0961814	0.119586	0.139227	0.101492	0	0.178238	0.0721146	0.0447542	0.128165	0.078592	0.117646	0.173532	0.108794	0.193977
CHCHD1	0.0675575	0.0550343	0.0798483	0.102325	0.0663878	0.0797353	0.120415	0.0994194	0.105529	0.0532829	0.0946931	0.0342633	0.068943	0.109096	0.0484569	0.107391	0	0.0787848	0.137086	0.0544754	0.100135	0.113571	0.0288719	0.158233	0.086846	0.0471812	0	0.0579317	0.111453	0.0378055	0.0610447	0.158426	0.0640681	0.0471318	0.0392334	0.046071	0.13332	0.0842695	0	0.0761128	0.0437828	0.0403957	0.0933636	0.0557273	0.0897923	0.0970136	0.0646006	0.0596576
ZSWIM8	0.303498	0.406002	0.396141	0.323311	0.318005	0.310258	0.540684	0.500727	0.492305	0.348394	0.356018	0.296019	0.390743	0.566286	0.480162	0.405316	0.102446	0.419411	0.430186	0.449466	0.400911	0.413546	0.194943	0.489065	0.326864	0.309787	0.245068	0.341631	0.334801	0.298693	0.383107	0.459833	0.48969	0.361073	0.187977	0.353478	0.494698	0.508873	0	0.357826	0.349116	0.303231	0.426734	0.348773	0.408828	0.435214	0.461123	0.305357
CAMK2G	0.81534	0.823308	0.91235	0.662796	0.675486	0.667872	1.04767	1.08	0.889983	0.755583	0.89146	0.76015	0.800352	1.04282	0.981674	0.884668	0.603981	1.00284	0.899102	0.838355	0.874825	1.20864	0.726334	0.868473	0.775258	0.665221	1.14505	0.717253	0.902977	0.654359	0.872868	1.17094	1.01933	0.811144	0.563955	0.87108	1.1414	1.01452	0	0.771524	0.749344	0.971331	0.989938	0.663121	0.955046	1.32219	0.754153	0.929812
PLAU	0.00093954	0	0.00308765	0.00101674	0.000593675	0	0	0.00161518	0.000967281	0	0.0016524	0.00143462	0.00351622	0.00154616	0.0023279	0	0	0.000923409	0	0.000983232	0.00320847	0.000336145	0	0.00241296	0.00129589	0.00126062	0	0.00160894	0.00422286	0	0	0.00135099	0.00176173	0.00299596	0	0.000488727	0.00193466	0.000578851	0	0.00194683	0	0.00103948	0.000994436	0.0011956	0.00143036	0.00491137	0	0.0165317
C10orf55	0.00141139	0.000520854	0.000731795	0.00311997	0.00369265	0	0.00360078	0.00128411	0.00442798	0	0.0017131	0.00071091	0	0.00229395	0.00090289	0	0	0.00363891	0.00243181	0.000470391	0.00103599	0.000787334	0	0.00209478	0.000516912	0.00146	0	0.00231173	0.00566939	0.0032341	0	0	0.00251684	0.00094875	0	0.000669277	0.00324913	0.000936021	0	0	0	0	0.00545031	0	0	0.00143802	0	0.00440108
VCL	0.539065	0.633411	0.629113	0.557468	0.578403	0.597171	0.449654	0.619401	0.688706	0.623201	0.564358	0.544264	0.50521	0.575087	0.606475	0.621304	0.201764	0.572561	0.499083	0.589466	0.624956	0.667729	0.410434	0.627851	0.583799	0.538872	0.489175	0.565171	0.616862	0.530641	0.467549	0.616599	0.610059	0.682762	0.481848	0.671993	0.574346	0.532989	0	0.537679	0.580819	0.438693	0.521612	0.520062	0.601974	0.673631	0.638238	0.563811
AP3M1	0.149305	0.17496	0.178597	0.148302	0.150323	0.135504	0.154601	0.158519	0.213346	0.132384	0.161997	0.123835	0.121515	0.277604	0.190331	0.226102	0.0660509	0.20257	0.198743	0.131691	0.147241	0.177747	0.078823	0.239972	0.128129	0.118704	0.202572	0.123481	0.116545	0.103979	0.103567	0.209107	0.14159	0.160227	0.055778	0.180144	0.160984	0.147209	0	0.178049	0.150355	0.0886187	0.187898	0.0778965	0.145886	0.168624	0.173303	0.165771
ADK	1.31301	1.35261	1.3428	1.23252	1.3088	1.4408	1.1045	1.3853	1.28434	1.40478	1.27985	1.35362	1.26917	1.34024	1.41168	1.32589	0.918028	1.41484	1.27631	1.24417	1.33726	1.47511	1.13226	1.2886	1.36588	1.38871	1.1087	1.39647	1.3558	1.36857	1.29182	1.26674	1.49936	1.45488	1.41336	1.45047	1.25678	1.38148	0	1.26092	1.34108	1.39999	1.30802	1.34565	1.35581	1.48335	1.31359	0.941318
KAT6B	1.02792	1.09855	1.15828	1.04158	1.06809	1.1029	1.06666	1.14935	1.19563	1.10525	1.12334	1.01842	0.945036	1.18127	1.14926	1.12915	0.960648	1.12612	1.08191	1.05327	1.08689	1.12929	0.985029	1.18655	1.02472	1.03426	0.59884	1.13316	0.839176	1.04778	1.05533	1.05304	1.19944	1.21967	1.04332	1.17585	1.16946	1.14594	0	1.05551	0.966107	0.992161	1.03119	0.951837	1.06901	1.13763	1.19555	0.891668
DUPD1	0.000973736	0.00114273	0.00526901	0.0023629	0.00477865	0	0	0.000471847	0.00152103	0.000809146	0.000821004	0.00132028	0.000995404	0.00427304	0.000963838	0.00126944	0	0.00266809	0.000402192	0.000785536	0.00198416	0.00242915	0	0.00199686	0	0	0	0.00187328	0.000664207	0.00137377	0	0.00400469	0.0010593	0	0	0	0.00132439	0	0	0	0	0	0	0.00142556	0	0	0.00257883	0.000768322
DUSP13	0	0.000614412	0.0013527	0.00194699	0.00229043	0.00143383	0.00121971	0.000437285	0.00202601	0	0.000341344	0	0	0	0.00104792	0	0	0	0.000530126	0.00120316	0	0.00225156	0.00233442	0	0	0	0	0	0.00256156	0	0	0.0032659	0.00151528	0	0	0.00061425	0.00128485	0	0	0	0.00245099	0.00354896	0.00182845	0	0	0	0	0.0135905
SAMD8	0.508266	0.478588	0.565163	0.463049	0.408752	0.456697	0.499751	0.534593	0.576278	0.539613	0.524102	0.489924	0.461754	0.57078	0.531463	0.522031	0.401445	0.568373	0.598894	0.481163	0.53336	0.629292	0.479845	0.590253	0.535997	0.535072	0.480805	0.39497	0.448205	0.428687	0.445819	0.647801	0.528392	0.565905	0.389341	0.536458	0.625821	0.534251	0	0.584328	0.455692	0.418389	0.523175	0.429696	0.524959	0.579491	0.555107	0.591773
VDAC2	0.149067	0.13593	0.161244	0.173834	0.128838	0.170614	0.283245	0.295512	0.239091	0.138288	0.225219	0.129621	0.155439	0.313027	0.138346	0.250945	0	0.161698	0.375207	0.144433	0.221689	0.2175	0.0965629	0.265868	0.251573	0.118516	0	0.155829	0.245758	0.105125	0.218703	0.373015	0.181303	0.123228	0.0759794	0.139968	0.331652	0.174188	0	0.163662	0.134371	0.120312	0.198256	0.150326	0.230086	0.181184	0.101745	0.176823
COMTD1	0.0400949	0.0374863	0.0412941	0.0574588	0.0495933	0.0313331	0.0639449	0.0642215	0.0665209	0.04176	0.0485377	0.0353083	0.0414851	0.048385	0.0457886	0.0676256	0.0478069	0.054864	0.0789223	0.032091	0.0451306	0.0405997	0.0254499	0.0880844	0.0505466	0.0557183	0.131103	0.0494297	0.0537635	0.0442084	0.0822286	0.0509952	0.0520536	0.0471512	0.0122109	0.0390649	0.0674305	0.0558141	0	0.0820063	0.0347871	0.0335481	0.0629666	0.0475077	0.0488041	0.0369243	0.0430804	0.0390655
LRMDA	0.506477	0.594294	0.337372	0.404813	0.447684	0.548952	0.459522	0.76375	0.533712	0.257539	0.4612	0.492714	0.281808	0.458354	0.410131	0.335627	0.337542	0.590064	0.321124	0.470918	0.545352	0.401191	0.446264	0.379851	0.438606	0.386982	0.138229	0.270247	0.435026	0.338694	0.549023	0.449479	0.467832	0.273592	0.534132	0.366156	0.425037	0.490514	0	0.147954	0.251241	0.496033	0.595884	0.297611	0.416059	0.287395	0.323888	0.404771
KCNMA1	2.62565	2.83704	2.799	2.87896	2.96428	2.65141	2.68764	2.81622	3.0081	2.85644	2.79872	2.86254	2.70154	2.86759	2.86054	2.93382	2.40125	2.8368	2.60336	2.95617	2.81248	2.90801	2.88857	2.89948	2.68002	2.75199	3.1578	2.69989	2.86005	2.69452	2.54216	2.80988	2.93195	2.98134	2.82801	3.10431	2.7928	2.64369	0	2.71257	2.99537	2.91569	2.71541	2.72627	2.79642	3.12907	3.24975	2.32323
DLG5	0.392261	0.509383	0.479588	0.477051	0.549129	0.461286	0.270563	0.525904	0.681981	0.604411	0.530638	0.545613	0.477474	0.631086	0.764332	0.751229	0	0.832372	0.523985	0.584645	0.708364	0.587752	0.516434	0.844829	0.438102	0.364211	0.595721	0.259295	0.347461	0.369751	0.284933	0.580468	0.602306	0.516405	0.302921	0.705801	0.408807	0.381214	0	0.505435	0.6673	0.396835	0.432801	0.221942	0.395396	0.662655	0.867648	0.253294
POLR3A	0.381623	0.31087	0.393113	0.29755	0.338035	0.305012	0.327139	0.442736	0.502016	0.345448	0.413543	0.327825	0.353332	0.520461	0.481207	0.494697	0.264469	0.49098	0.432374	0.423573	0.467122	0.630412	0.333453	0.554899	0.375979	0.325489	0.209698	0.227479	0.413895	0.248534	0.322287	0.698372	0.443965	0.383588	0.307125	0.429026	0.479787	0.353132	0	0.466126	0.355671	0.382707	0.394122	0.229902	0.340412	0.527029	0.464301	0.427257
RPS24	0.270626	0.218049	0.270143	0.373895	0.253999	0.277535	0.351817	0.361031	0.312735	0.191673	0.263611	0.146204	0.206709	0.359073	0.214635	0.310529	0.1546	0.272711	0.439647	0.201928	0.288986	0.272913	0.180571	0.321239	0.308636	0.206424	0.237978	0.239803	0.301313	0.215015	0.216091	0.346329	0.242736	0.24008	0.105992	0.213845	0.593316	0.267518	0	0.379127	0.241133	0.163978	0.305396	0.2127	0.313088	0.301139	0.136908	0.205355
ZMIZ1	0.26862	0.289065	0.344492	0.230364	0.297457	0.250052	0.42066	0.47193	0.425422	0.3323	0.439493	0.329205	0.275622	0.249983	0.383437	0.328352	0.15	0.466483	0.313023	0.282674	0.386711	0.461875	0.382117	0.530655	0.321207	0.310294	0.237978	0.295718	0.251941	0.276029	0.419063	0.43319	0.439908	0.492538	0.25309	0.377996	0.434791	0.418207	0	0.415871	0.312068	0.337711	0.272954	0.269528	0.413987	0.85956	0.435003	0.425175
PPIF	0.0317519	0.0322588	0.0393861	0.0348002	0.0216252	0.0395189	0.0833829	0.0593192	0.0455439	0.0320617	0.0486921	0.0141961	0.0381532	0.0480231	0.0326753	0.0194528	0	0.0377127	0.065912	0.025845	0.0421769	0.0424786	0.0127354	0.0431939	0.0577012	0.0255857	0	0.0344325	0.0382239	0.0202909	0.043882	0.0584929	0.0326626	0.0244526	0.0157764	0.0240433	0.0793971	0.0257551	0	0.0308867	0.0144029	0.0189672	0.0359999	0.0349543	0.0485961	0.0447936	0.00810514	0.0359008
ZCCHC24	0.00917461	0.013685	0.00824857	0.0227655	0.0222097	0.00987496	0.0087418	0.0179039	0.0127657	0.00991435	0.0111272	0.00950611	0.012175	0.0324118	0.0126909	0.00795372	0	0.00331939	0.0129254	0.0124587	0.0126953	0.0161582	0.00662278	0.009841	0.00829494	0.00821284	0	0.0195381	0.0197559	0.0222899	0.0270876	0.0291923	0.0155834	0.0123145	0.0127422	0.00790874	0.00923847	0.0101645	0	0.0122645	0.00473274	0.00918448	0.0205335	0.00394509	0.00499873	0.00915063	0.0162949	0.00946729
EIF5AL1	0.00654028	0.00445101	0.0078221	0.00719253	0.00730457	0.00633986	0.0157224	0.0154443	0.0156996	0.00748042	0.0116118	0.00231496	0.00639716	0.0161636	0.00754946	0.00776712	0	0.00941548	0.0323867	0.00412169	0.0140789	0.0166251	0.00487025	0.0150728	0.0245037	0.0149545	0	0.00349371	0.00647249	0.00126921	0.0296438	0.0200459	0.00963822	0.00389434	0.00346399	0.00447974	0.0157633	0.00318271	0	0.0216911	0.00493022	0.00952856	0.00739271	0.00965566	0.0169301	0.00820019	0.00681235	0.00354111
SFTPA2	0.00651822	0.00512161	0.00298827	0.00389637	0.0110658	0.00282467	0.00360812	0.00509959	0.00563062	0.00483479	0.00492769	0.00250911	0.00434118	0	0.0017131	0.00556009	0	0.00186089	0.00354883	0.00279225	0.00250422	0.00565587	0	0.00478328	0.00566903	0.00790241	0	0.00121623	0.00443813	0.00081335	0	0.00903034	0.00165714	0.00110293	0.00780405	0.000747837	0.000829815	0.000696967	0	0.00970353	0	0.00236709	0.00452988	0	0.000829647	0.00481628	0.00343618	0.000794963
SFTPA1	0.000943896	0	0.000787417	0.000564828	0.000809546	0.00100169	0	0.0011145	0.000444787	0	0	0	0	0	0.00054479	0	0	0.00222463	0.00126644	0	0	0.00106539	0	0	0	0.000995347	0	0.00183391	0.00178229	0	0	0.00256358	0	0	0	0	0	0	0	0	0	0	0.00246755	0	0	0	0	0
NUTM2B	0	0	0	0	0.00128356	0.000501775	0	0.000626367	0.00126595	0	0.000449387	0	0	0	0	0.00178139	0	0.000693512	0.00124277	0	0.0013504	0.00108663	0	0.00545444	0	0	0	0	0.000505683	0	0	0	0.00214166	0	0	0.00135008	0.000309816	0	0	0.00210159	0.00144622	0	0.0023146	0	0	0.00132682	0.00651971	0
NUTM2E	0	0	0	0	0	0	0	0	0	0	0	0	0	0	0	0	0	0	0.00079255	0.000796158	0	0.00100288	0	0.00486572	0	0	0	0	0	0	0	0	0.000266777	0	0	0	0	0	0	0	0	0	0	0	0	0.00226338	0	0.00125739
SFTPD	0.0717096	0.0653655	0.0672045	0.0604376	0.0505537	0.0366295	0.0350956	0.0664074	0.0724687	0.060448	0.0560021	0.0663824	0.0511717	0.0889503	0.0909521	0.0769936	0	0.0779892	0.0645541	0.0687718	0.0470249	0.0996842	0.0473547	0.100483	0.0363972	0.0442362	0.219188	0.0435083	0.0444086	0.0593995	0.0361546	0.0698855	0.0528206	0.0875567	0.0430871	0.0590691	0.0511269	0.0438189	0	0.0346288	0.0520536	0.0385402	0.0664001	0.0200977	0.0399324	0.0834532	0.0791219	0.0644989
TMEM254	0.162437	0.219832	0.242679	0.23394	0.164767	0.149882	0.149701	0.22618	0.235368	0.18193	0.151001	0.129399	0.118018	0.297685	0.210321	0.225613	0.18062	0.217578	0.2252	0.2144	0.21968	0.255342	0.0888831	0.27928	0.148402	0.148106	0.124014	0.136381	0.19542	0.195572	0.125926	0.2501	0.196737	0.229558	0.12856	0.224762	0.20888	0.208767	0	0.19415	0.155837	0.12306	0.242028	0.129618	0.156972	0.201997	0.251274	0.151058
PLAC9	0.00374273	0.00267305	0.00502952	0.00383609	0.00392291	0.00212892	0.00412285	0.00716318	0.00503717	0.00280636	0.00182996	0.00341302	0	0.00685836	0.00111209	0.0016624	0	0.00682546	0.0058023	0.00338243	0.00286569	0.0196191	0	0	0.00293566	0.00193313	0	0.00396964	0.0241733	0.00232148	0.00215438	0.0939649	0.00501386	0.00813178	0	0.00224996	0.018578	0.00204348	0	0.0149066	0	0.00893001	0.0221086	0.00193835	0.00392287	0.0279134	0.00266483	0.216619
ANXA11	0.28098	0.241676	0.388768	0.208322	0.254483	0.207418	0.768374	0.387916	0.386352	0.371035	0.309434	0.324123	0.263349	0.376065	0.368595	0.311417	0.426705	0.423841	0.361194	0.236754	0.345723	0.540076	0.285638	0.389514	0.287915	0.205461	0.395057	0.318736	0.295705	0.29829	0.369957	0.532501	0.461744	0.518256	0.283086	0.349469	0.536845	0.41012	0	0.377889	0.329866	0.377453	0.382152	0.35489	0.456733	0.608572	0.370732	1.16215
MAT1A	0.00114617	0.001084	0.000721555	0.00089289	0.00119497	0.000475765	0	0.000569252	0	0	0.00136819	0	0	0	0.00173924	0	0	0	0	0	0	0.00140013	0	0	0	0	0	0	0.00103494	0	0	0	0.000890909	0	0	0	0	0.000901173	0	0	0	0	0	0	0	0	0	0
DYDC1	0.00227186	0.00501538	0.00334855	0.00245338	0.00390538	0.00352996	0.00288222	0.00608065	0.00484885	0.0010799	0.00461005	0.00250543	0.00269608	0	0.00904978	0.00410627	0	0.00691977	0.00242223	0.0018797	0.00781836	0.00487801	0	0.00551823	0.000778199	0.00186254	0.113964	0.00182029	0.00583813	0.00438263	0.00419321	0.0100206	0.00262999	0.0011457	0.00181387	0.00781882	0.00762444	0.00503293	0	0.00475261	0.00221226	0	0.0230383	0	0.00201582	0.00402551	0.00701856	0.0130225
DYDC2	0.0027889	0.00427073	0.00546826	0.00398257	0.00797704	0.00370184	0	0.00920395	0.00520102	0.00569995	0.0072669	0.0020514	0	0.00312462	0.00202755	0.00591533	0	0.00327805	0.00455783	0.00184692	0.0019091	0.0060358	0	0.0107729	0.00402273	0.000575646	0	0.0062967	0.00478537	0.000775953	0.00270275	0.00708078	0.00355306	0.001443	0.0068021	0.0023433	0.00448623	0.00646047	0	0.0110153	0	0.00436154	0.00803898	0	0.00529622	0.0121295	0.00238399	0.00242806
TSPAN14	0.197412	0.211947	0.26684	0.193133	0.207604	0.177557	0.277159	0.314193	0.303707	0.273724	0.280739	0.221047	0.216184	0.316382	0.295332	0.294308	0.113413	0.326642	0.284561	0.269496	0.241135	0.395227	0.23916	0.289964	0.222369	0.220272	0.641743	0.158522	0.211548	0.150229	0.223409	0.475216	0.281388	0.283253	0.210083	0.260649	0.322807	0.239362	0	0.328349	0.265994	0.216044	0.20017	0.150317	0.24115	0.379146	0.354711	0.360629
SH2D4B	0.0334362	0.0230061	0.0259886	0.0176984	0.031724	0.0218232	0.0136691	0.0282687	0.0313873	0.0157482	0.02269	0.0368887	0.010048	0.0152928	0.0226386	0.0177087	0.0574468	0.0303376	0.025087	0.0264775	0.0309288	0.0613215	0.0215814	0.0304042	0.0160384	0.00986238	0	0.0224698	0.0155727	0.0139775	0.0148269	0.119446	0.0261519	0.0325304	0.0229943	0.0241737	0.0248964	0.0170436	0	0.0751376	0.0263708	0.0226764	0.0260674	0.00494572	0.0306004	0.0533397	0.0215596	0.0854073
NRG3	4.09813	4.14333	4.00074	4.09322	4.09579	4.08319	3.92836	3.99176	3.93854	4.13184	4.09633	4.17761	3.96622	3.96592	3.99593	3.99083	4.08565	4.13646	3.94705	4.07748	4.08876	3.89677	4.2965	4.02682	3.96603	4.20521	4.07206	4.07456	4.01265	4.08166	4.04578	3.69184	3.94917	4.08067	4.28752	4.07249	3.92745	4.00151	0	3.91837	3.955	4.13774	3.90986	4.12117	4.06994	4.17466	3.89617	3.89953
GHITM	0.347725	0.278954	0.307	0.256701	0.252791	0.463804	0.513837	0.430722	0.308301	0.340939	0.563169	0.235166	0.270373	0.311886	0.1825	0.237441	0.20303	0.203958	0.563857	0.232445	0.346989	0.351387	0.201735	0.302175	0.581587	0.337764	0	0.325542	0.390049	0.202004	0.274793	0.456061	0.339779	0.208918	0.193818	0.219859	0.425277	0.340571	0	0.403715	0.144238	0.235438	0.252928	0.391996	0.492938	0.324296	0.132965	0.297753
C10orf99	0	0.000653319	0.000317027	0.00102283	0	0	0	0	0	0	0	0	0	0	0	0	0	0	0	0	0	0	0	0	0	0	0	0	0	0	0	0	0	0	0	0	0.000380717	0.000908523	0	0	0	0	0	0	0	0	0	0.00117708
CDHR1	0.108598	0.0989816	0.0701249	0.0265755	0.0304708	0.060315	0.078951	0.0757029	0.102955	0.0616948	0.112238	0.081059	0.108733	0.0336114	0.0717582	0.0478735	0.0572962	0.060404	0.0746628	0.0666533	0.0664563	0.0620861	0.0242294	0.022986	0.0887537	0.0708423	0	0.0513347	0.0431103	0.033754	0.0665284	0.0696253	0.0830988	0.0390354	0.0383492	0.0547954	0.0480328	0.0773531	0	0.018896	0.0219516	0.0799192	0.0799698	0.0733654	0.091116	0.108889	0.0154493	0.02241
LRIT1	0	0	0.000345412	0	0	0	0	0	0	0	0.000227337	0	0	0.00222793	0	0	0	0	0.000576257	0	0	0	0	0	0	0	0	0	0.000632602	0	0	0	0	0	0	0	0	0	0	0	0	0	0	0	0	0	0	0.000744929
RGR	0.000521928	0.00232478	0.000918617	0.00125883	0.00322666	0.00604367	0.00119112	0.0047213	0.0055386	0.000866304	0.00113538	0.000721722	0.00393807	0	0.00176502	0	0	0	0.00213671	0.00106286	0.000517472	0.0024512	0.00369026	0.00108206	0.0013989	0.000900929	0	0.0071255	0.00706313	0.0170806	0.00992172	0.00410387	0.0039024	0.00390822	0.00368315	0.00230232	0.000443026	0.00324451	0	0.00662248	0	0.00338377	0.00477739	0.00594526	0.000980173	0.00211602	0	0.00530285
CCSER2	0.910632	0.950969	1.0115	0.977091	1.04194	0.98112	0.800811	0.920827	1.01637	0.957307	1.06361	0.925709	0.903842	0.963749	0.921381	0.941057	0.550594	0.979096	0.958303	0.927592	0.984992	1.00728	0.70989	1.09408	0.951436	0.969107	0.439006	0.9443	0.917422	0.922404	0.744432	1.02535	0.921316	1.00726	0.799416	1.01515	0.931169	0.982077	0	0.962782	0.876083	0.846726	0.922333	0.813955	0.877956	1.05455	1.01559	0.850534
GRID1	1.30558	1.41782	1.43851	1.25283	1.45653	1.33887	1.16259	1.48654	1.58811	1.34668	1.38098	1.49339	1.20863	1.46556	1.64787	1.53648	0.854824	1.67906	1.25878	1.38714	1.55312	1.63928	1.32004	1.70669	1.15745	1.29928	0.9679	1.14942	1.46033	1.42233	1.33196	1.45175	1.57874	1.6016	1.32713	1.59329	1.49433	1.34208	0	1.38768	1.35209	1.5493	1.41875	0.933984	1.23174	1.7232	1.69398	1.41803
WAPL	0.424125	0.396068	0.447424	0.395356	0.392186	0.431853	0.385701	0.395866	0.403846	0.421272	0.437435	0.357735	0.334648	0.438125	0.398838	0.363919	0.149883	0.368686	0.431162	0.427834	0.433254	0.463411	0.32302	0.479939	0.472177	0.374728	0.627404	0.362128	0.42468	0.388706	0.303905	0.451321	0.436864	0.403937	0.321131	0.445622	0.406608	0.358124	0	0.362067	0.349935	0.406512	0.437674	0.354869	0.419701	0.437432	0.449457	0.395752
OPN4	0.0207168	0.0341372	0.0511284	0.053512	0.014584	0.0128257	0.0433942	0.0335019	0.093807	0.0379888	0.00384634	0.0378661	0.0334703	0.0985973	0.0734932	0.0587284	0	0.0932443	0.0547612	0.0470769	0.0707871	0.0816725	0.00826662	0.0671925	0.0133593	0.0228149	0	0.00216961	0.040371	0.05762	0.0588371	0.0215934	0.0294769	0.0462106	0.0455227	0.0717163	0.0263676	0.0282854	0	0.0305539	0.0566668	0.0497756	0.154195	0.0115432	0.0299443	0.039076	0.135437	0.0516268
LDB3	0.0700999	0.0851324	0.0774867	0.0861585	0.0308173	0.0312804	0.0748256	0.06119	0.0896457	0.0553431	0.0237095	0.0810239	0.0279198	0.0867336	0.0850694	0.061757	0	0.0696077	0.0744612	0.0790056	0.0810114	0.071903	0.0233366	0.0967138	0.0483083	0.0444566	0	0.0291497	0.0690359	0.111933	0.0715901	0.0290936	0.0464597	0.0540891	0.0739649	0.0872624	0.0288633	0.0442946	0	0.0395204	0.0794134	0.0591312	0.126946	0.0261296	0.0464592	0.0646855	0.114479	0.115288
BMPR1A	0.503103	0.530025	0.62187	0.568529	0.521247	0.464887	0.624658	0.574259	0.611744	0.557043	0.534003	0.505592	0.411167	0.637151	0.52056	0.591462	0.662845	0.591098	0.533518	0.469698	0.545053	0.706971	0.455193	0.669206	0.526904	0.49637	0.18611	0.504561	0.520201	0.504191	0.520249	0.647293	0.63564	0.62621	0.42157	0.553481	0.696629	0.581305	0	0.58895	0.462497	0.540719	0.510239	0.460459	0.576245	0.643224	0.590237	0.663717
MMRN2	0.0226511	0.00889151	0.0165476	0.0119037	0.0123414	0.0124377	0.00802953	0.019658	0.0171976	0.0114908	0.0127419	0.0239786	0.0243121	0.00416528	0.0347102	0.0114708	0	0.0186907	0.0123369	0.00674361	0.0123341	0.0306204	0.00413054	0.0527848	0.0123642	0.01154	0	0.0117803	0.0135529	0.0158142	0.00653324	0.0259744	0.0187304	0.0159801	0.00619687	0.0220774	0.014728	0.0104366	0	0.00986299	0.00831284	0.0193056	0.0250948	0.00920182	0.00687229	0.0383982	0.00959658	0.0322246
SNCG	0.040193	0.0394022	0.0498078	0.0648781	0.0632746	0.0546343	0.121948	0.101138	0.0806012	0.0197472	0.0389234	0.0351686	0.0520288	0.0543943	0.0615895	0.0373292	0	0.0546703	0.0835633	0.0502414	0.081984	0.0500261	0.0353818	0.0594315	0.0625989	0.0417515	0.071469	0.0403723	0.0609571	0.0644422	0.112271	0.0860125	0.0803535	0.0340978	0.0297754	0.0275165	0.0563294	0.0535037	0	0.083919	0.0252742	0.0574053	0.0731909	0.0765168	0.0563628	0.0507108	0.0185543	0.0296267
ADIRF	0.0116992	0.00715974	0.00682591	0.00647154	0.0152545	0.00353104	0.00890572	0.0118718	0.00940712	0.00815282	0.00572016	0.00879433	0.00746907	0.00500877	0.0139065	0.00248738	0	0.0102544	0.00627715	0.00822887	0.00947252	0.0127417	0.00422709	0.0209034	0.0108087	0.00113841	0	0.00817317	0.00812211	0.0114444	0.00152088	0.0104914	0.00748494	0.00362161	0.0156056	0.00667593	0.0091111	0.0112633	0	0.0062847	0.0119328	0.00977352	0.00901942	0.00855835	0.00497992	0.00546886	0.00743762	0.0196713
FAM25A	0	0.00179545	0.000627873	0.0012098	0.00083673	0.000706816	0	0	0	0	0	0	0	0	0	0	0	0.00175321	0.00051567	0	0	0	0	0	0.000836232	0	0	0	0.000835112	0	0	0.00105243	0.00109344	0	0	0.00153495	0	0	0	0	0	0	0	0	0	0.000821436	0	0
GLUD1	0.359386	0.298421	0.409435	0.318663	0.295136	0.319991	0.364191	0.366432	0.38371	0.346017	0.387713	0.315842	0.276449	0.420893	0.294489	0.3825	0.389494	0.342416	0.414959	0.29987	0.309006	0.496697	0.232893	0.450728	0.344205	0.317719	0	0.294653	0.32095	0.285446	0.288831	0.408065	0.353414	0.305774	0.257531	0.312478	0.416607	0.335931	0	0.524684	0.281981	0.294983	0.373819	0.297856	0.309206	0.404981	0.334998	0.311526
SHLD2	0.534571	0.52821	0.508103	0.458544	0.44027	0.386864	0.32076	0.48221	0.520988	0.449536	0.411835	0.490662	0.39771	0.534899	0.585052	0.484717	0.318792	0.56362	0.447373	0.519445	0.444467	0.579182	0.37593	0.570989	0.439576	0.518952	0.324339	0.397185	0.343203	0.413523	0.36774	0.486426	0.47117	0.474962	0.35237	0.46102	0.392883	0.416572	0	0.504892	0.457405	0.314009	0.549991	0.311736	0.303121	0.564272	0.554937	0.396498
NUTM2A	0.000332343	0	0.000699171	0	0	0	0	0.000345053	0.00176322	0	0.000358979	0	0	0	0	0	0	0.00123443	0.00115677	0.00116612	0	0.000650951	0	0.00173543	0	0	0	0	0	0.000898353	0	0	0.00101767	0.00123705	0	0	0.000449681	0	0	0	0	0	0.001229	0	0	0.00203797	0	0
NUTM2D	0.00073153	0	0.000548565	0	0	0	0	0.00197814	0.00246177	0.00124444	0.00136635	0.00280166	0	0	0.000407983	0	0	0.000572786	0.00245998	0.00112795	0.0013052	0.00506866	0	0	0.00181764	0.00196069	0	0	0.00225317	0.00492324	0	0.00152837	0.00297387	0	0	0	0	0	0	0	0	0	0	0	0	0.000794546	0.00470216	0.00110327
MINPP1	0.164835	0.153786	0.173871	0.139987	0.16204	0.180478	0.190162	0.165328	0.175151	0.149457	0.177176	0.146806	0.121747	0.198789	0.165393	0.171931	0.220675	0.162808	0.16135	0.14947	0.158608	0.20482	0.123215	0.219904	0.153652	0.149192	0.071469	0.182983	0.158138	0.160326	0.135529	0.179698	0.16017	0.136683	0.120402	0.153487	0.169244	0.136813	0	0.183385	0.119728	0.127197	0.15856	0.129053	0.176759	0.18808	0.124118	0.241856
PAPSS2	0.43199	0.476212	0.609544	0.629375	0.620965	0.570282	0.266692	0.504595	0.696098	0.621806	0.521565	0.573238	0.521516	0.550861	0.506896	0.788885	0.220234	0.573146	0.638932	0.555516	0.651276	0.530029	0.448263	0.479431	0.667862	0.555927	1.10267	0.394731	0.295899	0.518364	0.343354	0.594683	0.415339	0.494131	0.323161	0.566436	0.544374	0.504309	0	0.561735	0.815959	0.338355	0.535349	0.407077	0.296616	0.559163	0.768539	0.601596
ATAD1	0.503706	0.516721	0.554909	0.496768	0.535024	0.639831	0.397831	0.485549	0.478114	0.502827	0.593221	0.508022	0.398787	0.537596	0.3878	0.496209	0.274937	0.509704	0.566464	0.470938	0.557498	0.553315	0.315627	0.552413	0.581402	0.520905	0.827744	0.520675	0.549097	0.467888	0.347762	0.496243	0.464054	0.448143	0.350585	0.444039	0.439407	0.418106	0	0.454525	0.386482	0.473942	0.457052	0.428428	0.500187	0.507852	0.370834	0.529225
KLLN	0.00389701	0.00406639	0.00714633	0.00366204	0.00401855	0.00391201	0.00132013	0.00308579	0.00713079	0.00769294	0.00529788	0.00739015	0.000966299	0.00744854	0.00712402	0.00335658	0	0.00442457	0.00810091	0.00373762	0.00658498	0.00445497	0.00262933	0.010253	0.00375408	0.00543265	0	0.00661419	0.00476238	0.00435077	0.00761599	0.007855	0.00275307	0.00396962	0	0.00370961	0.00511517	0.00485938	0	0.00387307	0.00270375	0.00513039	0.00801325	0.00501319	0.00766554	0.00787603	0.00891264	0.0211455
PTEN	1.04887	1.00654	1.10326	0.99595	1.0633	1.15704	0.993675	1.03431	1.01626	1.09863	1.12823	0.949944	0.902443	1.04517	0.943877	1.03369	0.93747	0.965176	1.08813	0.920667	1.05681	1.13493	0.794203	1.02732	1.14939	0.987528	0.888531	1.06408	1.1723	0.941076	0.794045	1.19617	1.05419	1.07616	0.901506	0.990779	1.11522	1.01623	0	1.07591	0.880934	1.0163	1.05062	1.00196	1.04034	0.981525	1.01108	1.15352
RNLS	0.820898	0.861733	0.8343	0.778933	0.710971	0.851132	0.910411	0.776695	0.77044	0.957742	0.779442	0.887534	0.740925	0.724535	0.681523	0.722303	0.872452	0.75009	0.749978	0.763824	0.762939	0.726489	0.787602	0.65883	0.803485	0.756361	0.81491	0.870156	0.517858	0.835699	0.746682	0.437916	0.779778	0.872321	0.657795	0.772407	0.763605	0.845612	0	0.577322	0.721615	0.806773	0.684493	0.928006	0.735775	0.809195	0.729559	0.934006
LIPJ	0.0167352	0.00440719	0.0055812	0.006332	0.00688045	0.00853766	0.00151883	0.00825598	0.00750286	0.00800215	0.0143261	0.0118657	0.0123833	0.0176399	0.00568486	0.0159224	0	0.0157718	0.0141168	0.00991955	0.018017	0.00708826	0.000864531	0.00625259	0.00635904	0.00581788	0	0.00396845	0.00720785	0.0066067	0	0.0107483	0.00760463	0.00633939	0.0091669	0.00950601	0.00522012	0.00770053	0	0.00287557	0.00723626	0.00836181	0.0122252	0.00338531	0.00634126	0.0103831	0	0.0105293
LIPF	0	0.00250569	0	0	0.000970527	0	0	0.000772904	0	0	0.000270546	0	0	0	0	0	0	0	0	0	0	0.000859126	0	0	0.00072554	0	0	0	0.00220194	0.0021616	0	0	0	0.00388721	0	0	0.000370353	0.000613885	0	0.00299211	0	0	0	0	0	0	0	0.00369065
LIPK	0	0	0	0.000683112	0.00125913	0.00147317	0	0	0	0	0.000828745	0	0	0	0	0	0	0.000645837	0	0	0	0.000400624	0	0	0.000776666	0	0	0.00106909	0.00102344	0	0	0	0	0	0	0	0	0	0	0	0	0.000729832	0	0	0	0	0	0.00113186
ANKRD22	0.000187078	0.000695796	0.000826294	0.00140441	0.00216672	0	0	0	0.000438517	0.00303515	0.000220535	0.000478097	0	0	0	0	0	0.00205666	0	0	0	0.0015329	0	0	0	0	0	0.00122966	0.000399022	0	0.00302072	0	0.00132465	0	0	0.00133317	0.00142287	0.000831698	0	0.00191077	0	0	0.00208442	0	0	0	0	0
STAMBPL1	0.78842	0.860666	0.974062	0.891041	0.91766	0.96923	1.1372	0.903866	0.912241	0.995301	0.959164	0.870116	0.756493	0.843792	0.71852	0.832449	0.742107	0.670414	0.940153	0.820528	0.867691	0.982409	0.888846	0.930386	1.00241	0.753437	1.21643	1.05289	0.808642	0.856851	0.763114	0.885613	0.898561	0.929782	0.803887	0.937243	1.0486	0.995152	0	1.07296	0.870933	0.804899	0.724061	0.933442	0.987997	0.920443	0.833311	1.34028
ACTA2	0.0457875	0.0567672	0.0867196	0.158963	0.0863011	0.0643376	0.0989444	0.0836846	0.102128	0.0405893	0.0459403	0.0433586	0.0522848	0.115902	0.0776263	0.080449	0.110019	0.0598179	0.0902948	0.0222983	0.0731586	0.111558	0.0299174	0.185018	0.0574986	0.033855	0.252193	0.0595822	0.0971995	0.0589092	0.0473578	0.110395	0.0540759	0.0671844	0.0273471	0.0842889	0.114501	0.0513343	0	0.0646653	0.0844322	0.0495323	0.0879412	0.0218252	0.0330861	0.118739	0.0553177	0.0711323
FAS	0.0807009	0.0817544	0.101878	0.0989868	0.0971991	0.107972	0.0980246	0.0926463	0.108709	0.117025	0.0686692	0.0841468	0.105066	0.122563	0.108805	0.112172	0	0.0696232	0.0906459	0.0475712	0.0970508	0.101285	0.0743118	0.166632	0.106862	0.070559	0.269332	0.0735021	0.0976248	0.044045	0.034893	0.0849947	0.0685161	0.0678288	0.0458896	0.121882	0.110899	0.0720204	0	0.115483	0.0998512	0.0641353	0.0598156	0.049009	0.0825317	0.0584481	0.0837307	0.140928
CH25H	0.0134738	0.00704401	0.0206557	0.00747596	0.00725121	0.00834402	0.0186286	0.0129762	0.0164696	0.011362	0.0150028	0.00303537	0.00202121	0.0132568	0.00785799	0.0129781	0	0.00476508	0.0170919	0.00379596	0.00890171	0.0115851	0.0024059	0.0225314	0.0037079	0.00997726	0	0.0132918	0.0109665	0.00416632	0.0064635	0.017014	0.0127523	0	0	0.00459398	0.0167581	0.0111138	0	0.00884359	0.00517601	0.00721526	0.0175433	0.00958412	0.0106658	0.0127918	0.0111918	0.00719098
LIPA	0.726361	0.722512	0.688289	0.58274	0.740484	0.588771	0.528947	0.718836	0.72656	0.722928	0.751946	0.558422	0.54329	0.744421	0.703248	0.704631	0.457284	0.6538	0.651073	0.683474	0.716602	0.79538	0.51104	0.986778	0.555823	0.637229	0.350291	0.538423	0.575208	0.693848	0.597726	0.726478	0.692088	0.706463	0.616399	0.73926	0.554937	0.480289	0	0.54718	0.543031	0.640568	0.851665	0.443287	0.580682	0.840639	0.700065	0.723147
IFIT2	0.0133829	0.0200298	0.0243031	0.0163325	0.0180739	0.018932	0.0393112	0.0353768	0.0236512	0.0309725	0.0201883	0.00604548	0.00820405	0.0470516	0.0212647	0.0304387	0	0.0173846	0.0243388	0.0177705	0.0209081	0.0336678	0.0174693	0.041809	0.0120032	0.00879745	0	0.0140766	0.0270693	0.0190779	0.018197	0.0358324	0.0263928	0.0136733	0	0.0124015	0.0369294	0.0204864	0	0.0154429	0.00115488	0.00909084	0.0345157	0.0159317	0.0326294	0.0341616	0.0176763	0.00941671
IFIT3	0.0222741	0.03823	0.0956718	0.148485	0.0928055	0.0485483	0.0751442	0.116408	0.113346	0.0513558	0.0584325	0.027051	0.0274797	0.145269	0.0512455	0.152389	0	0.0889316	0.151438	0.0499804	0.104891	0.104371	0.0322244	0.160269	0.0233616	0.0266104	0	0.0511029	0.123745	0.0716901	0.074152	0.138202	0.0746516	0.0852608	0.0101682	0.0489114	0.0767411	0.0371402	0	0.0299865	0.0611811	0.0628225	0.197227	0.0280411	0.0687544	0.130653	0.0611232	0.0269566
IFIT1B	0	0	0.00227494	0.00177707	0.00251173	0	0	0.000507834	0.00169914	0	0.000865681	0.000925247	0	0.00244956	0.000507318	0.00200471	0	0.000955557	0.000429521	0	0	0.00190419	0	0.00672314	0.000977033	0	0	0	0.00138307	0	0	0	0.000740419	0	0	0.000885549	0.00128948	0	0	0.00136553	0	0.00084051	0	0	0	0.00106996	0	0
IFIT1	0.130473	0.0993996	0.157847	0.0879781	0.118981	0.13679	0.248693	0.206346	0.157038	0.140105	0.198784	0.118188	0.133374	0.117367	0.0930214	0.128406	0.0691811	0.076592	0.23723	0.0671697	0.135027	0.174055	0.0669578	0.191726	0.185323	0.117659	0	0.136939	0.13896	0.0922368	0.115725	0.184934	0.146518	0.11843	0.0604834	0.112943	0.250416	0.149855	0	0.11494	0.0580184	0.101229	0.161753	0.107933	0.20787	0.12894	0.0693865	0.159567
IFIT5	0.0677099	0.0225805	0.0430985	0.0303524	0.0413673	0.0516679	0.0644852	0.0451242	0.0382033	0.0512482	0.0753582	0.0468507	0.0385761	0.0263868	0.0154866	0.0237724	0.0549516	0.0116875	0.0747291	0.0305204	0.0468985	0.0458692	0.0233522	0.0380867	0.0757858	0.0505243	0	0.0658637	0.0445527	0.0304183	0.0380013	0.0446807	0.0422936	0.0228909	0.0260849	0.0236404	0.0603627	0.0355486	0	0.0609222	0.00511148	0.0208638	0.026306	0.0375318	0.0455591	0.0586441	0	0.0507757
SLC16A12	0.00377259	0.00551886	0.00937396	0.0136409	0.00757365	0.00680687	0.00194311	0.00405946	0.00365315	0.0042209	0.00428868	0.00477749	0.00299293	0.00809688	0.00161994	0.00825964	0	0.00403486	0.00462855	0.00136878	0.00455255	0.00571867	0	0.00343681	0.00585333	0	0	0.00407396	0.00666298	0.00618145	0	0.00645059	0.00274777	0	0	0.0027361	0.00638324	0.00249531	0	0.0037822	0.00301278	0.00304579	0.00209241	0.00127118	0.00099441	0.00983367	0.0124373	0.00734223
PANK1	0.242573	0.181706	0.222491	0.139991	0.150891	0.17275	0.131556	0.222494	0.193846	0.243877	0.193014	0.159071	0.136009	0.165369	0.190188	0.214087	0.240095	0.171386	0.184421	0.177729	0.222903	0.241814	0.187412	0.18307	0.17867	0.172554	0.131103	0.213113	0.192915	0.148497	0.200568	0.184914	0.209065	0.225469	0.158794	0.201926	0.231452	0.174436	0	0.206325	0.173316	0.164891	0.176195	0.221131	0.180729	0.257888	0.127399	0.147369
KIF20B	0.123757	0.13037	0.107824	0.0715761	0.0847919	0.107066	0.0624755	0.0922753	0.099345	0.108252	0.106521	0.0789384	0.0719138	0.13064	0.076207	0.107366	0	0.0900858	0.0830802	0.0875202	0.0772667	0.123168	0.0526498	0.112571	0.100772	0.0787551	0.071469	0.100251	0.0824851	0.104835	0.0811653	0.105596	0.0730413	0.119305	0.103561	0.0843084	0.0983977	0.0790628	0	0.0760558	0.0858287	0.0819434	0.124173	0.0653891	0.0616007	0.090669	0.108594	0.180739
HTR7	0.0446207	0.0668632	0.0824819	0.0708773	0.083546	0.0608658	0.0575058	0.0903647	0.103882	0.0625469	0.12595	0.0630386	0.0197761	0.0806729	0.132168	0.0939207	0	0.062217	0.0690872	0.0568085	0.0770079	0.0610561	0.0702211	0.140769	0.0376494	0.0445034	0	0.0455221	0.0529446	0.0807537	0.0636744	0.0412021	0.0599285	0.110111	0.0421887	0.0802548	0.0848284	0.105066	0	0.0252398	0.0273418	0.0736335	0.105373	0.0725335	0.113248	0.0435858	0.0557054	0.0828147
RPP30	0.144661	0.136508	0.197606	0.167515	0.163575	0.166147	0.243437	0.20472	0.186667	0.15448	0.202741	0.127664	0.123209	0.188531	0.137765	0.193838	0.056067	0.133866	0.200915	0.167288	0.156595	0.217506	0.11371	0.180703	0.149771	0.11968	0.421761	0.188816	0.156017	0.137743	0.136376	0.186221	0.162118	0.17505	0.0967599	0.155006	0.239666	0.186916	0	0.20267	0.137225	0.121129	0.187532	0.150305	0.171596	0.177411	0.133615	0.134722
ANKRD1	0.000423942	0	0	0	0	0	0	0	0	0.00127745	0.000607932	0	0	0	0.000652635	0.00107207	0	0.000748739	0.000682014	0.00043434	0	0.000579898	0	0	0	0.00135067	0	0.00160368	0	0	0	0	0.000614113	0	0.00291222	0	0	0	0	0	0	0	0	0	0	0	0	0
PCGF5	0.795001	0.75809	0.791198	0.492025	0.537072	0.716968	0.763336	0.790262	0.568718	0.785214	0.660552	0.615954	0.578937	0.555746	0.559727	0.500251	0.721652	0.565903	0.641829	0.528705	0.664808	0.80936	0.55596	0.519237	0.671848	0.646751	0.725147	0.769173	0.586116	0.669247	0.817736	0.638462	0.785933	0.76822	0.588543	0.662152	0.873484	0.801401	0	0.667666	0.526103	0.710205	0.554008	0.752782	0.856409	0.765102	0.527525	0.979185
HECTD2	0.535522	0.538186	0.566982	0.615682	0.68259	0.630645	0.408088	0.609661	0.674319	0.649819	0.689448	0.577501	0.523099	0.650659	0.567933	0.716456	0.104579	0.513411	0.570477	0.478619	0.59842	0.604939	0.475471	0.803286	0.491364	0.490569	0.843792	0.471946	0.443906	0.438746	0.378862	0.603865	0.484469	0.547518	0.451036	0.672567	0.543261	0.50839	0	0.634417	0.685361	0.364921	0.456424	0.362928	0.484827	0.733545	0.664209	0.342305
PPP1R3C	0.0127489	0.00520086	0.0178958	0.010994	0.0118198	0.012197	0.0199127	0.020019	0.0176034	0.0159619	0.014483	0.00637421	0.00599624	0.00893535	0.0104585	0.0169115	0	0.0130467	0.0175146	0.00821736	0.017818	0.01433	0.0126352	0.0264741	0.0139734	0.0184444	0	0.0144023	0.00922567	0.0175127	0.0158981	0.0178168	0.0149123	0.00935238	0.0100381	0.0142245	0.0139068	0.00974392	0	0.0174223	0.00311419	0.00603862	0.0152187	0.00597474	0.0131822	0.0147637	0	0.00987693
TNKS2	0.656477	0.616797	0.658222	0.583093	0.61551	0.705083	0.560864	0.697615	0.628934	0.643741	0.716773	0.537583	0.517617	0.729689	0.599537	0.627437	0.40662	0.624726	0.66892	0.567133	0.660828	0.654301	0.367164	0.69462	0.687458	0.550434	0.489175	0.654679	0.693461	0.543031	0.467934	0.695162	0.64833	0.639338	0.472218	0.613166	0.660428	0.657042	0	0.603401	0.49529	0.581012	0.597071	0.510935	0.623068	0.672283	0.556226	0.669517
FGFBP3	0.010581	0.0104961	0.0177298	0.0205535	0.0211284	0.0143685	0.0136327	0.0214253	0.032388	0.0102713	0.0188863	0.0102254	0.0126942	0.0415799	0.0150785	0.0439884	0	0.0218705	0.033833	0.01142	0.0139229	0.021078	0.00868576	0.0505863	0.00878849	0.00378444	0	0.00838334	0.0158345	0.0157826	0.0130863	0.0146095	0.0185845	0.0225819	0.00350725	0.00967515	0.0113955	0.0155099	0	0.0205491	0.0131457	0.0130256	0.0291048	0.00811822	0.0159846	0.020385	0.00418217	0.0283687
BTAF1	0.618117	0.675298	0.631934	0.66435	0.635766	0.604203	0.523011	0.655004	0.733348	0.601453	0.679717	0.550103	0.46978	0.712908	0.647104	0.672244	0.362765	0.626421	0.586572	0.592173	0.680015	0.686658	0.405814	0.749369	0.630274	0.523264	0.323662	0.551165	0.627367	0.529437	0.43356	0.695214	0.617798	0.67346	0.465133	0.643886	0.598705	0.554226	0	0.618749	0.572583	0.534168	0.626397	0.474387	0.547876	0.652018	0.772036	0.48612
CPEB3	1.45122	1.54811	1.53193	1.50053	1.50753	1.46352	1.3934	1.45698	1.55888	1.44175	1.36227	1.44523	1.35852	1.50299	1.51768	1.46644	1.03389	1.49274	1.39919	1.44956	1.53507	1.53079	1.37025	1.49894	1.45465	1.38467	1.87997	1.43245	1.53561	1.44896	1.29706	1.5388	1.54698	1.54567	1.37341	1.56487	1.49501	1.41925	0	1.40108	1.44643	1.45599	1.45867	1.3774	1.50823	1.53831	1.47545	1.51285
MARCH5	0.184123	0.219234	0.235034	0.206688	0.197217	0.208293	0.242753	0.240464	0.245809	0.244806	0.239076	0.1715	0.188482	0.214131	0.21898	0.217138	0.0930675	0.187316	0.231964	0.200646	0.226327	0.232206	0.135645	0.268748	0.24986	0.19402	0	0.187648	0.17697	0.16982	0.188824	0.22666	0.226776	0.291784	0.157043	0.220798	0.24132	0.217892	0	0.168458	0.187438	0.165347	0.198321	0.185244	0.246461	0.198706	0.268121	0.254223
IDE	0.448964	0.40978	0.467602	0.398902	0.38528	0.391974	0.362948	0.441293	0.427969	0.467584	0.389439	0.356279	0.323669	0.468353	0.432271	0.409646	0.517415	0.367398	0.352167	0.387348	0.429938	0.506172	0.275374	0.413791	0.408904	0.352001	0.185433	0.35756	0.514622	0.382805	0.342458	0.493664	0.492044	0.474835	0.303838	0.425816	0.456696	0.39762	0	0.407102	0.400121	0.458078	0.438371	0.306988	0.395129	0.45022	0.373333	0.487984
KIF11	0.0234467	0.0270311	0.0210561	0.0177977	0.01582	0.0140347	0.0272397	0.0218456	0.0220769	0.0160646	0.0126483	0.0122766	0.0158661	0.0351304	0.0236411	0.00970005	0.0468455	0.0166122	0.0207795	0.0157977	0.0174212	0.0349419	0.0108423	0.0296578	0.0148008	0.014092	0.138229	0.0214905	0.0297584	0.0178945	0.0126751	0.0248589	0.0183015	0.0266487	0.0251861	0.014211	0.032294	0.019972	0	0.0113257	0.021584	0.0332463	0.0172231	0.0179858	0.024525	0.00588509	0	0.0484298
HHEX	0	0	0	0.000632816	0	0	0.0011322	0.000299008	0	0	0	0.00323298	0	0	0.000723668	0	0	0	0	0	0	0.000399482	0	0	0	0	0	0	0.00123776	0	0	0	0	0	0	0	0	0.000841074	0	0	0	0	0	0	0.000985195	0.00122147	0	0.00149064
EXOC6	1.24542	1.32225	1.33806	1.28456	1.30977	1.2599	0.995964	1.25757	1.35539	1.25829	1.31926	1.24146	1.16909	1.43977	1.26017	1.3449	1.12178	1.36784	1.25088	1.31356	1.26475	1.37121	1.07462	1.39322	1.3451	1.28647	1.85456	1.18943	1.25215	1.26737	1.08851	1.32092	1.33794	1.3662	1.05406	1.21097	1.26094	1.2466	0	1.25245	1.2468	1.14719	1.29855	1.13777	1.23007	1.40886	1.37564	0.83608
CYP26C1	0.00330965	0.00360054	0.00325548	0.00201132	0.00547253	0.00364938	0.00160519	0.00278432	0.0138017	0.0023429	0.00277467	0.00544584	0.00242518	0.00427766	0.00602217	0	0	0.00694017	0.00568405	0.0112006	0.00254933	0.0119856	0.00193269	0.00255964	0.00340194	0.00860186	0	0.00242321	0.00332923	0	0.00472495	0.00195104	0.00486793	0.0148871	0	0.00400666	0.004891	0.00177363	0	0.00230767	0.00932437	0	0.00402225	0	0.000813991	0.0198858	0.0027483	0.0122119
CYP26A1	0.00624357	0.00216884	0.00488795	0.00650831	0.00417092	0.0177921	0.00902534	0.00943078	0.0170121	0	0.00374927	0.00755513	0	0.00490873	0.0042273	0	0	0.00682335	0.00757113	0.00638319	0.00392875	0.00888369	0.00201199	0.00308059	0.0107104	0.00984825	0	0.00232831	0.0106274	0.00598785	0.00611786	0.00638599	0.00483032	0.0098048	0.00467078	0	0.0107918	0.00399429	0	0.0107007	0.00377441	0.00479197	0.00504328	0.00452017	0.00635231	0.00152872	0.00594862	0.00828248
MYOF	0.0158199	0.0180737	0.0276519	0.0452824	0.0206368	0.0152247	0.00978589	0.017932	0.0285168	0.0107594	0.0129652	0.0117763	0.0107323	0.0303846	0.0180819	0.0359375	0	0.0230052	0.0164726	0.0190231	0.0164113	0.0264558	0.00923748	0.0252501	0.0187135	0.0201905	0.071469	0.0136633	0.0388886	0.0223575	0.00785213	0.01632	0.016852	0.00683926	0.0084332	0.00992975	0.0128732	0.0115757	0	0.0108053	0.0238874	0.00928709	0.0174828	0.00819028	0.00833796	0.0195426	0.0382032	0.0199487
CEP55	0.0026858	0.00362032	0.00401364	0.00897208	0.00425514	0.00318519	0	0.00242251	0.00384945	0.00475873	0.00222018	0.00135416	0.00321637	0.00556076	0.00519798	0.0100971	0	0.00747098	0.00284318	0.00278299	0.00798962	0.00517148	0.00662837	0.00793857	0.00135835	0.00175658	0	0.00544756	0.00546537	0.00882162	0	0.00616811	0.00267614	0.00530997	0.00707639	0	0.00459097	0.00474841	0	0.00223343	0.00225347	0.000926791	0.00313256	0.00264324	0.00332379	0.00102187	0.00702736	0.00466821
FFAR4	0.0550054	0.0796044	0.0777221	0.0756638	0.0861061	0.0571297	0.0542872	0.0877711	0.130497	0.0571469	0.0807934	0.0754275	0.0727253	0.135467	0.0890088	0.111612	0	0.110951	0.0890321	0.0662308	0.0846659	0.0954982	0.067038	0.112315	0.0607778	0.0505785	0	0.045066	0.0405717	0.0400627	0.0636953	0.106036	0.0738067	0.068444	0.0627535	0.0907338	0.0607963	0.0776757	0	0.0896674	0.0632157	0.0619687	0.113472	0.0390638	0.0288759	0.130314	0.0653477	0.055265
RBP4	0.0434322	0.0513313	0.0862982	0.081724	0.0532841	0.0654169	0.125745	0.117468	0.12401	0.0466692	0.105327	0.0423462	0.0529547	0.132118	0.0753352	0.108852	0.0468455	0.0901018	0.197765	0.069402	0.0977328	0.107191	0.0345195	0.121337	0.108209	0.0443446	0.113964	0.0513947	0.0705045	0.04265	0.070213	0.143337	0.0802626	0.0521818	0.0311936	0.0588599	0.12369	0.0930421	0	0.118909	0.0818603	0.0621472	0.101754	0.0423488	0.0726336	0.0913718	0.036325	0.064674
PDE6C	0.011285	0.00854967	0.0356353	0.0465534	0.0250133	0.0100822	0.0138463	0.0181429	0.034593	0.0112408	0.0168412	0.00351417	0.00742228	0.0624872	0.00529873	0.0477978	0	0.038471	0.0302834	0.00581617	0.0212379	0.0417251	0.00320043	0.0594487	0.00578605	0.00525821	0	0.0147881	0.0387341	0.0127896	0.00426611	0.104027	0.0144178	0.0377756	0.00394425	0.017313	0.0510477	0.00994363	0	0.0153766	0.0192691	0.0143271	0.108777	0.00331472	0.0174929	0.041263	0.0154435	0.0276206
FRA10AC1	0.493579	0.45987	0.447896	0.448614	0.425728	0.43654	0.370697	0.432685	0.443347	0.383258	0.496508	0.282644	0.280718	0.387381	0.354872	0.377399	0.27958	0.294429	0.395576	0.34192	0.386363	0.458152	0.216977	0.416716	0.407914	0.329791	0.333638	0.437268	0.476299	0.365245	0.254581	0.526242	0.44967	0.487109	0.386695	0.513399	0.449549	0.395357	0	0.3065	0.331604	0.388091	0.519406	0.413225	0.518377	0.439502	0.296704	0.273158
LGI1	0.822137	0.797384	0.887123	0.813002	0.808447	0.900485	1.08816	0.831551	0.911064	0.861666	0.835894	0.714896	0.639051	0.716734	0.801137	0.761848	0.486187	0.682148	0.855555	0.724434	0.827634	0.978126	0.675702	0.971575	0.97724	0.791192	0.912883	0.87333	0.820687	0.697274	0.827148	1.04477	0.816884	0.995231	0.792885	0.873536	1.02356	0.895252	0	0.868861	0.738005	0.835253	0.73888	0.890141	1.14199	1.00653	0.721419	0.945062
SLC35G1	0.0107658	0.0138791	0.0189242	0.0302494	0.0222063	0.0186552	0.0190163	0.0175737	0.0296121	0.0348643	0.0247367	0.013254	0.0200449	0.015481	0.0212838	0.0221129	0	0.0125389	0.0179702	0.027629	0.028887	0.0196236	0.013657	0.0260909	0.00983866	0.0156996	0	0.0127523	0.00712949	0.0138809	0.00813056	0.0147578	0.0123019	0.0189762	0.00956628	0.0127979	0.0151049	0.0125653	0	0.01642	0.00820354	0.000757539	0.00379366	0.0170827	0.01651	0.0164493	0.0259908	0.0097129
PLCE1	0.0265786	0.0390606	0.0412186	0.0626937	0.038165	0.0280329	0.0354212	0.0260429	0.0440726	0.0318632	0.0217791	0.0115995	0.0183085	0.0892975	0.0270141	0.0591087	0	0.0400365	0.0323212	0.0196495	0.0286542	0.044718	0.0198002	0.0469867	0.0260126	0.0164851	0	0.0381523	0.0417681	0.0260178	0.00892793	0.0449124	0.0388403	0.0213891	0.00866809	0.0222795	0.0362624	0.0228641	0	0.0183066	0.0240305	0.017873	0.041878	0.0196286	0.0249183	0.0363065	0.0185456	0.0487936
NOC3L	0.0875608	0.076181	0.0994692	0.0805521	0.0712647	0.0889452	0.0471777	0.0702011	0.0840971	0.0967256	0.081073	0.0612992	0.0625949	0.0759945	0.0623935	0.0513391	0	0.0605352	0.0789123	0.0730803	0.0902273	0.085038	0.0400278	0.0908922	0.0723752	0.0730061	0.113964	0.095985	0.0366037	0.0829082	0.0702807	0.0701621	0.0773686	0.0675574	0.0349998	0.0848132	0.0666236	0.0790693	0	0.105054	0.0555332	0.0436065	0.0449519	0.0550718	0.0454033	0.105918	0.0396239	0.0642896
TBC1D12	0.275563	0.317615	0.322673	0.269411	0.268937	0.317648	0.223626	0.326502	0.287702	0.333085	0.268356	0.294305	0.258469	0.34582	0.311638	0.310749	0.171076	0.269076	0.277581	0.283326	0.306611	0.357661	0.247621	0.334491	0.261257	0.224267	0.593871	0.280572	0.264834	0.237078	0.255013	0.364732	0.319752	0.290963	0.246631	0.31535	0.351034	0.300823	0	0.338259	0.300095	0.22305	0.255035	0.234469	0.26426	0.357855	0.283885	0.248888
HELLS	0.23259	0.221513	0.211706	0.181796	0.19086	0.206347	0.25055	0.185846	0.17557	0.172823	0.194366	0.151797	0.126176	0.236094	0.155872	0.1814	0.124936	0.185791	0.199664	0.143171	0.20137	0.24574	0.0914212	0.170945	0.145769	0.129278	0.324339	0.240399	0.227395	0.152107	0.145288	0.271382	0.210424	0.200963	0.154009	0.176699	0.251	0.180652	0	0.250707	0.144751	0.216283	0.22708	0.173988	0.19055	0.17474	0.151692	0.30779
CYP2C18	0.00019369	0.000614159	0.00192155	0	0	0.0011118	0	0	0.000330686	0.000585696	0	0	0	0	0	0	0	0	0	0	0	0.000791428	0	0.00166549	0.00244586	0	0	0.000836196	0.000717643	0	0	0	0.000822173	0	0	0	0.00225721	0.00104278	0	0	0	0	0	0	0	0	0	0.00283963
AL583836.1	0.00206413	0.00279353	0.00490343	0.00218705	0.0020163	0.00237095	0.0105606	0.00298493	0.000938886	0.00406376	0.0018705	0.000457822	0.00213324	0.00705406	0.00205341	0	0	0.00338761	0.00182975	0.003635	0.00159474	0.00540356	0	0.000938501	0.00314807	0.00243557	0	0.00486868	0.00313166	0.00294364	0	0.00346929	0.00283666	0.00693492	0.00551385	0.00345353	0.00738587	0.00459457	0	0.00591938	0	0.00485091	0.00476863	0.00639785	0.00543457	0.0115616	0	0.0538484
CYP2C9	0	0.000803949	0.00170086	0.000538728	0.00157009	0.00202807	0	0.000565266	0	0	0	0.000647193	0	0	0	0	0	0	0	0.000937427	0	0.000666415	0	0	0.000650111	0.00151739	0	0.00130321	0.00146308	0.00136386	0	0	0.000532523	0.00218742	0	0.00148851	0.000349171	0.00115434	0	0	0.000808932	0	0.00451336	0	0	0	0.00689953	0.00246851
CYP2C8	0.0368971	0.035513	0.0359801	0.0574506	0.0302161	0.0424566	0.0425056	0.0439831	0.0346135	0.0309941	0.049577	0.0442561	0.0450824	0.0169295	0.0281294	0.0229665	0	0.0484201	0.057716	0.0446992	0.0392541	0.051222	0.0221139	0.0355522	0.0461737	0.033178	0	0.0375407	0.0384831	0.0538608	0.0782647	0.0529927	0.0623831	0.0283892	0.0507022	0.0600912	0.033857	0.058038	0	0.0690791	0.0322923	0.037999	0.0632447	0.0552783	0.0532291	0.0489623	0.0235871	0.0389215
ACSM6	0.0195371	0.0154593	0.0541364	0.198679	0.0753332	0.0497347	0.0287189	0.0427533	0.0522093	0.0160918	0.0303328	0.0057742	0.00193344	0.0447589	0.0124275	0.0727324	0	0.0630153	0.0964412	0.0166157	0.0361653	0.0683482	0.00183022	0.12954	0.0205743	0.00580046	0	0.0297256	0.0817639	0.0620941	0.0144571	0.0903298	0.0322074	0.0267408	0.00426787	0.0289543	0.027203	0.01275	0	0.037962	0.0258853	0.0176273	0.169841	0.00323168	0.0258332	0.0673615	0.06372	0.0156038
PDLIM1	0.00411324	0.00439488	0.00192409	0.0043658	0.00498613	0.00513395	0.0154447	0.00666059	0.00300363	0.00250177	0.00279227	0.00131353	0.00555548	0.00408167	0.00733847	0.00783517	0	0.00342261	0.00421017	0.00338468	0.00459512	0.00502835	0	0.00889045	0.0014614	0.00267943	0	0.00228063	0.00672496	0.00277635	0	0.00878067	0.00339202	0.00808658	0	0.00336758	0.00708979	0.00721794	0	0.00716849	0.00193468	0.000695801	0.00384508	0.00313058	0.00466963	0.00829691	0	0.0101809
SORBS1	1.61214	1.92526	1.78716	1.79178	1.76534	1.61667	2.01292	1.88396	1.97048	1.83229	1.70398	1.78283	1.65612	2.03976	1.92736	1.91114	1.4908	1.76531	1.6704	1.93985	1.81239	1.95163	1.83419	1.82979	1.61402	1.59542	1.96545	1.68171	1.82091	1.68044	1.63022	1.85051	1.97063	2.02273	1.61646	2.0205	1.79596	1.72233	0	1.6464	1.85896	1.86315	1.70348	1.69885	1.84215	1.76266	2.01273	1.93857
ALDH18A1	0.198466	0.187323	0.209417	0.148813	0.166126	0.154507	0.144122	0.206575	0.252869	0.169998	0.214498	0.21133	0.207381	0.262311	0.231946	0.228402	0	0.201298	0.189417	0.166621	0.184292	0.261831	0.180803	0.255714	0.144887	0.1658	0.510639	0.177249	0.119058	0.14946	0.15264	0.155663	0.215764	0.177555	0.100728	0.23225	0.203196	0.241271	0	0.21486	0.205666	0.150618	0.152909	0.15487	0.155317	0.197344	0.183106	0.181597
TCTN3	0.202856	0.207997	0.24072	0.252236	0.232724	0.192572	0.141834	0.246516	0.306071	0.247435	0.243751	0.158897	0.162222	0.318927	0.374345	0.321889	0.18314	0.271655	0.241341	0.203245	0.267828	0.272177	0.149243	0.37255	0.26259	0.187673	0.257579	0.173306	0.207216	0.155106	0.130121	0.264268	0.216665	0.217627	0.14726	0.204087	0.208711	0.233513	0	0.226839	0.184233	0.170703	0.209012	0.143784	0.160813	0.246723	0.279696	0.23605
ENTPD1	0.0274144	0.0333475	0.0456324	0.0612066	0.0425484	0.0309867	0.0200977	0.0307335	0.0525306	0.0365377	0.0234587	0.0193855	0.0236719	0.0703625	0.0445985	0.0457726	0	0.03904	0.0458584	0.0359284	0.0424418	0.0562222	0.0278399	0.074493	0.0212844	0.0248755	0	0.0312009	0.0417414	0.0261741	0.020818	0.0578258	0.0400069	0.051569	0.0304737	0.036424	0.0276061	0.0214286	0	0.016194	0.0156246	0.0315697	0.0620731	0.0183153	0.0120726	0.0417638	0.0453595	0.0313819
AL365273.2	0.0283339	0.0331668	0.0698377	0.143461	0.0937563	0.0392083	0.0349938	0.0553457	0.096732	0.0373612	0.0356602	0.0168985	0.023342	0.074059	0.0426484	0.116639	0.0946525	0.0664004	0.0739101	0.0487019	0.0719762	0.0552454	0.0117371	0.120306	0.0257118	0.0282077	0	0.0496134	0.0789511	0.0507701	0.0135963	0.0816514	0.0371242	0.0503114	0.0243937	0.035887	0.0587318	0.0368064	0	0.038772	0.0418237	0.0209714	0.105262	0.0219486	0.0321256	0.0601649	0.0701132	0.0179161
CC2D2B	0.050347	0.0569537	0.0843491	0.123092	0.104799	0.0539481	0.0395871	0.0681092	0.0913269	0.0767352	0.0592114	0.0431784	0.0396423	0.121305	0.076723	0.122789	0.059508	0.0779136	0.0926888	0.0728562	0.0841451	0.104941	0.05201	0.130076	0.0565402	0.0600243	0	0.0884705	0.116673	0.0949312	0.0423483	0.0711178	0.0665075	0.088472	0.0655576	0.0662225	0.0520538	0.063609	0	0.0469325	0.0585468	0.0534078	0.109637	0.0610823	0.0524913	0.081257	0.0628916	0.033926
CCNJ	0.0509212	0.0340546	0.0511012	0.0433996	0.0385823	0.0467092	0.0229889	0.0363133	0.0465336	0.0550504	0.0525603	0.0379766	0.0438283	0.0552809	0.0316041	0.0505596	0	0.0473126	0.0468078	0.0372744	0.0498017	0.0509653	0.0310843	0.0726183	0.021402	0.0222312	0	0.0307142	0.0309987	0.0423099	0.040864	0.0344381	0.0376785	0.0328093	0.0118033	0.0415075	0.0372901	0.024343	0	0.0404425	0.0295351	0.0181481	0.0397179	0.0194553	0.0232634	0.0448551	0.0428905	0.0359849
ZNF518A	0.844604	0.768795	0.862478	0.807218	0.875564	0.831892	0.755925	0.775581	0.788601	0.819907	0.764705	0.600842	0.614795	0.683267	0.729286	0.69526	0.747333	0.686351	0.780002	0.662745	0.773305	0.927082	0.512983	0.850716	0.847225	0.770229	0.513439	0.862129	0.783705	0.81283	0.590244	0.734013	0.846581	0.983937	0.50034	0.740302	0.801623	0.751005	0	0.720068	0.669306	0.702025	0.747812	0.746035	0.844311	0.712505	0.801298	0.756091
BLNK	0.00536012	0.00795098	0.0121325	0.0184758	0.016887	0.00591393	0.0112582	0.0100452	0.00888681	0.00926715	0.0042638	0.000498399	0.00957426	0.0150666	0.0053456	0.00894971	0	0.0127697	0.00983887	0.00550177	0.00657319	0.0202164	0.00227166	0.0187867	0.013332	0.00830396	0	0.00700949	0.0186633	0.00462128	0.0231901	0.0478696	0.00528056	0.00657035	0.00970599	0.00409734	0.017959	0.00661495	0	0.00397103	0.00504805	0.00647186	0.0273133	0.00197425	0.00615178	0.0107256	0.0111868	0.0176117
DNTT	0.000794181	0.00165682	0.00340812	0.00115101	0.00454029	0.000961682	0.00117438	0.00112509	0.00116903	0	0.00103749	0	0	0.00216605	0.00256746	0	0	0.0010163	0.00134587	0	0.0029476	0.00369679	0	0.00190424	0.00101256	0.00108072	0	0.00248944	0.00141886	0	0	0	0.00214094	0.00111315	0	0.000914486	0.00111952	0	0	0.00197183	0	0.0019733	0	0	0.00389178	0.00360422	0	0.0166031
OPALIN	0.0242379	0.0216272	0.0255011	0.0325257	0.0250496	0.0237392	0.0372544	0.0328546	0.0282015	0.010364	0.0118543	0.0162766	0.0177845	0.031742	0.023979	0.00809374	0	0.00922969	0.0239286	0.01785	0.0208922	0.0247331	0.0184323	0.028489	0.0161731	0.0270918	0	0.0269749	0.031801	0.0328678	0.0388837	0.0195615	0.0228166	0.0151759	0.00876939	0.00713743	0.0136189	0.0137767	0	0.00492065	0.0057584	0.00776737	0.0200614	0.0206716	0.011816	0.0310018	0.018538	0.0272812
TLL2	0.0389899	0.0193968	0.0356716	0.0240904	0.033933	0.0378213	0.0124821	0.0295891	0.0405944	0.030625	0.0293768	0.0202778	0.0252423	0.0517362	0.0267663	0.0250472	0	0.0315115	0.0308994	0.0245607	0.03299	0.0483304	0.0255806	0.0302186	0.031359	0.0333536	0	0.0337622	0.0266948	0.021351	0.0168976	0.0377802	0.0307141	0.0320587	0.01926	0.0269943	0.032054	0.0207612	0	0.0265631	0.0197148	0.0195208	0.0342996	0.0129809	0.0235074	0.0224111	0.0448836	0.0339566
TM9SF3	0.566038	0.550281	0.586941	0.53436	0.557063	0.58729	0.416849	0.556333	0.531405	0.516289	0.632526	0.500698	0.42845	0.579338	0.441917	0.505305	0.246409	0.554069	0.583916	0.507412	0.580041	0.666282	0.300469	0.660173	0.563443	0.456947	0.269332	0.482993	0.613957	0.436518	0.404619	0.723498	0.562735	0.507563	0.448986	0.500706	0.602293	0.433709	0	0.602978	0.441602	0.508703	0.537433	0.389879	0.50302	0.637762	0.504831	0.517761
PIK3AP1	0.0155295	0.015645	0.0184021	0.0355974	0.0422346	0.0128687	0.0111436	0.0143735	0.033665	0.00425524	0.0215595	0.00990411	0.00494327	0.0304129	0.0185987	0.0196069	0	0.0225878	0.0207777	0.0245823	0.0164905	0.0316532	0.00594454	0.0559655	0.0114362	0.0125731	0	0.0107614	0.0299157	0.0265899	0.0128778	0.04376	0.0228407	0.0168528	0.0273514	0.0160944	0.0173602	0.00943033	0	0.0061482	0.00992296	0.0109389	0.0405323	0.00913297	0.0176259	0.0232713	0.00878067	0.0240657
LCOR	0.967635	1.07854	1.12725	0.989333	1.10191	1.10902	1.11238	1.07287	1.11313	1.08203	1.13588	0.957553	0.869671	0.992298	1.00527	1.02423	0.711228	1.03149	0.962377	0.997496	1.01164	1.09465	0.73554	1.15311	0.984524	0.925956	1.13453	1.08907	1.0124	1.00483	0.932327	1.05439	1.10444	1.14873	0.798683	1.0529	1.14326	1.13428	0	1.03726	1.00401	0.888711	0.955698	0.969519	1.13562	1.15906	1.05073	1.17428
SLIT1	0.99572	1.22166	1.36456	1.36297	1.56257	1.03765	1.48535	1.34251	1.69696	1.36512	1.4117	1.34829	1.34967	1.46599	1.43811	1.52847	0.856299	1.47493	1.33653	1.2935	1.31011	1.48178	1.38534	1.6897	1.27011	1.32543	1.14519	1.04997	1.20016	1.35021	1.21654	1.60204	1.47489	1.55207	1.01851	1.59421	1.35616	1.49259	0	1.5295	1.59947	1.29954	1.40595	1.04638	1.24633	1.66554	2.03686	1.61772
ARHGAP19-SLIT1	0.0116298	0.00800717	0.00796439	0.00986062	0.00611664	0.0054865	0.00791795	0.0087571	0.00586025	0.00489096	0.00426301	0.00385078	0.00466967	0.0133086	0.00936123	0.00133142	0.119063	0.00836504	0.0020672	0.00713485	0.003986	0.0094637	0.0110461	0.00613951	0.00724558	0.00427115	0	0.00883434	0.0131049	0.00605665	0.00305376	0.00947161	0.0129205	0.013347	0.00865986	0.00550067	0.0119049	0.00665455	0	0.0124229	0.00959188	0.00431789	0.00349999	0.00958451	0.0146875	0.0122664	0.00551276	0.0359203
FRAT1	0.013275	0.0130904	0.0188575	0.00580438	0.00707107	0.0143934	0.0147891	0.0226189	0.0142431	0.0096541	0.0190767	0.0126286	0.0188166	0.0193089	0.0102836	0.0136196	0	0.00718423	0.0221979	0.010058	0.0221616	0.0258922	0.00825092	0.02758	0.0233689	0.0184206	0	0.0119985	0.0129909	0.00282677	0.0148208	0.0315165	0.0187831	0.00631479	0.0113296	0.0121053	0.0254887	0.00902418	0	0.0165217	0.00463723	0.0107354	0.017389	0.0207198	0.0202362	0.0283397	0.00256738	0.00296244
FRAT2	0.018115	0.0101513	0.0248185	0.0177509	0.0204414	0.0260348	0.0522277	0.0327598	0.0291297	0.0220785	0.0263228	0.0149817	0.0192496	0.052129	0.018359	0.0232622	0.0563397	0.0178316	0.0557678	0.00702425	0.0198825	0.0448314	0.0105139	0.0355171	0.0217659	0.00951738	0	0.0173388	0.0275194	0.00114678	0.0191697	0.0808039	0.0173658	0.0221515	0.0013361	0.0167754	0.0900835	0.0177742	0	0.059514	0.027383	0.00759379	0.0178458	0.02984	0.0314592	0.0300786	0.00592036	0.037018
RRP12	0.202841	0.258354	0.250935	0.194071	0.192269	0.147585	0.359176	0.29236	0.314114	0.221444	0.18011	0.233586	0.231171	0.346169	0.325135	0.229873	0.173874	0.264369	0.214294	0.246203	0.254229	0.277595	0.240184	0.271918	0.162809	0.152149	0.113964	0.179135	0.257524	0.187148	0.294484	0.333033	0.303441	0.254811	0.204196	0.259614	0.342154	0.252968	0	0.213078	0.223741	0.249934	0.29519	0.182324	0.293984	0.278916	0.348626	0.413972
PGAM1	0.435019	0.308626	0.426723	0.339508	0.32632	0.536851	0.729686	0.681132	0.479903	0.406979	0.661036	0.240461	0.405215	0.520464	0.296675	0.414139	0.224205	0.312417	0.892079	0.36911	0.480502	0.472742	0.223863	0.563551	0.775175	0.445089	0.524247	0.349976	0.459428	0.259244	0.387555	0.638915	0.461157	0.2489	0.207478	0.248658	0.667811	0.434286	0	0.383565	0.236287	0.25229	0.381434	0.495145	0.712422	0.489273	0.171246	0.397762
EXOSC1	0.215996	0.198546	0.267465	0.211703	0.186026	0.124395	0.21101	0.271311	0.312191	0.280824	0.215921	0.150252	0.187015	0.393203	0.272538	0.317817	0.189004	0.259174	0.253953	0.189948	0.246179	0.356425	0.229067	0.346005	0.181639	0.169645	0.124014	0.121569	0.244097	0.178995	0.216565	0.289059	0.291363	0.233682	0.116939	0.28143	0.313127	0.247811	0	0.258421	0.281798	0.182222	0.275885	0.144224	0.199285	0.218847	0.272069	0.45832
ZDHHC16	0.0760266	0.0921855	0.116623	0.0904197	0.0966104	0.0853191	0.112647	0.128673	0.157561	0.0868847	0.101553	0.0704957	0.0827442	0.184888	0.130508	0.137698	0.0468455	0.100092	0.13137	0.102952	0.119104	0.136984	0.0665854	0.185568	0.0930614	0.058472	0.202572	0.0606017	0.0889258	0.100666	0.103355	0.150942	0.115457	0.104835	0.0298601	0.118855	0.129298	0.0972779	0	0.123711	0.105495	0.0763369	0.121185	0.0948956	0.0962174	0.141414	0.0977121	0.0853106
MMS19	0.423924	0.423519	0.459966	0.347793	0.394928	0.344357	0.419774	0.524089	0.546187	0.393324	0.471875	0.438389	0.424164	0.545916	0.571619	0.527875	0.327678	0.524387	0.491144	0.476822	0.501449	0.587666	0.379522	0.573519	0.428727	0.389291	0.441591	0.302826	0.417296	0.384296	0.492284	0.672185	0.549397	0.46648	0.395496	0.440131	0.534895	0.436117	0	0.470514	0.493158	0.451945	0.494794	0.348074	0.432288	0.623884	0.544392	0.319774
UBTD1	0.094805	0.0974034	0.11586	0.0729526	0.0933546	0.0526796	0.076372	0.113213	0.119965	0.107911	0.0811823	0.0790174	0.115899	0.0981835	0.131224	0.105808	0.0586693	0.145527	0.082652	0.0906093	0.114213	0.157416	0.0992994	0.107899	0.0874531	0.0675568	0.113964	0.0611126	0.087578	0.0570552	0.084761	0.141553	0.108304	0.123751	0.0660626	0.111392	0.0931859	0.100451	0	0.108077	0.110216	0.0725192	0.0996007	0.0709651	0.0780908	0.212497	0.173688	0.224459
ANKRD2	0.0106172	0.0133721	0.0205283	0.0240753	0.019656	0.0170266	0.0390327	0.0503863	0.026139	0.0168607	0.0219414	0.0110058	0.0140191	0.026877	0.0307184	0.0524751	0	0.026786	0.0372171	0.0267944	0.0212144	0.01984	0.0168527	0.0333908	0.0230635	0.00989877	0.131103	0.0197071	0.0404723	0.0170409	0.0193355	0.0289881	0.0418329	0.0400412	0.00772026	0.0138681	0.0736474	0.0227412	0	0.0116807	0.0112061	0.00649058	0.0358051	0.0325039	0.0292202	0.0369368	0.00405279	0.0943201
AL355315.1	0.0364324	0.0505857	0.0838386	0.128226	0.0930417	0.0335719	0.0275028	0.0608851	0.096204	0.031868	0.0329114	0.02451	0.0096602	0.158815	0.0331454	0.110958	0	0.0717044	0.0868149	0.0467626	0.0902427	0.090121	0.00876276	0.124571	0.0237756	0.0161055	0.239018	0.030537	0.106476	0.0436331	0.0316372	0.104756	0.0474098	0.0405064	0.0274868	0.0422086	0.0535652	0.0315904	0	0.0193886	0.0545161	0.0156143	0.110924	0.0237302	0.0273453	0.07524	0.0532402	0.0751599
MORN4	0.268156	0.286011	0.337184	0.255254	0.221861	0.20263	0.230561	0.357442	0.402198	0.260734	0.277163	0.285142	0.294814	0.517896	0.364873	0.389649	0.326845	0.338067	0.267004	0.289326	0.336276	0.42744	0.264945	0.399516	0.24821	0.211	0.209698	0.171622	0.20293	0.184063	0.294901	0.369895	0.347962	0.292511	0.183918	0.31361	0.307728	0.273416	0	0.321169	0.31979	0.202528	0.314442	0.19044	0.232391	0.391325	0.326675	0.161883
PI4K2A	0.086186	0.0733188	0.0732563	0.0435609	0.0475068	0.0744496	0.102735	0.0865264	0.0655474	0.0647452	0.0941755	0.0475632	0.0854606	0.0358472	0.0436733	0.0440961	0.122287	0.0359618	0.0987491	0.0638684	0.066811	0.0856471	0.0476044	0.0611115	0.0968601	0.0764334	0	0.049822	0.0677858	0.0267415	0.0732137	0.0933799	0.0687049	0.0344627	0.0271308	0.0595144	0.100585	0.0590371	0	0.0605753	0.036649	0.0488393	0.0365833	0.0768279	0.075158	0.0670279	0.0403261	0.0753369
AVPI1	0.0547982	0.0521844	0.071694	0.0534886	0.0402169	0.0527676	0.0930597	0.101711	0.0896989	0.0576019	0.0782099	0.0503463	0.0726926	0.0660999	0.0672537	0.0764349	0.0492764	0.0494177	0.123485	0.0550373	0.0831311	0.119226	0.0292343	0.112616	0.0937746	0.04288	0.071469	0.0714238	0.0852217	0.0469227	0.0374104	0.136518	0.0698316	0.0569768	0.0234264	0.0578609	0.135011	0.0705714	0	0.105131	0.0476078	0.0633709	0.110645	0.0394559	0.122651	0.0748903	0.0668856	0.0742506
MARVELD1	0.0269768	0.023581	0.037687	0.0228151	0.035168	0.0382388	0.0544621	0.0565115	0.0466304	0.0375404	0.0373569	0.0361549	0.023429	0.0459647	0.0434305	0.0295841	0	0.0336151	0.0444043	0.035681	0.0328726	0.0511341	0.0228944	0.0605528	0.0289896	0.0254777	0	0.0329779	0.0394745	0.0349334	0.0322922	0.0479189	0.0538881	0.082867	0.00958937	0.0221848	0.0549836	0.0547063	0	0.0312187	0.0351669	0.0202582	0.0401779	0.0278708	0.0633719	0.0410295	0.0326712	0.0457605
ZFYVE27	0.285414	0.276083	0.359263	0.306381	0.295759	0.289271	0.305372	0.416099	0.412028	0.306594	0.309265	0.242557	0.304141	0.562733	0.353381	0.405407	0.226491	0.37836	0.350064	0.314356	0.378576	0.435078	0.168214	0.447722	0.301989	0.249586	0.071469	0.345872	0.308153	0.282233	0.307431	0.533139	0.415288	0.358324	0.179731	0.333655	0.445465	0.329473	0	0.363009	0.275818	0.306189	0.346177	0.252358	0.305888	0.394337	0.351235	0.260166
SFRP5	0.00681854	0.00170321	0.00564014	0.00131116	0.0012498	0	0.0015901	0.00706503	0.00218631	0.00223902	0.00280638	0.00443036	0.00665327	0.00848737	0.00245699	0.00151275	0	0.00535969	0.00298482	0.00263032	0.00362398	0.00376702	0.00104346	0	0.00624936	0.00326798	0	0.00286198	0.00287987	0.0045807	0.00557113	0.00128652	0.00184996	0.00173679	0	0.00389754	0.00940032	0.00188686	0	0.00602132	0.000853188	0.00180312	0.0101193	0.0011155	0.00360047	0.00130529	0	0.00262171
GOLGA7B	0.247654	0.257718	0.262517	0.260209	0.315117	0.257377	0.420489	0.382657	0.325666	0.276649	0.31246	0.220858	0.291304	0.312688	0.277751	0.287477	0.132028	0.29719	0.323115	0.294742	0.306529	0.204496	0.165604	0.23778	0.318835	0.24428	0.131103	0.332655	0.299997	0.308036	0.306746	0.370328	0.352136	0.31151	0.189472	0.251235	0.372115	0.335565	0	0.277169	0.262304	0.262005	0.388722	0.274295	0.302275	0.272219	0.281125	0.321793
CRTAC1	0.116778	0.0989271	0.0994864	0.0779937	0.0903457	0.0705093	0.100338	0.139973	0.140806	0.153625	0.0923199	0.0859074	0.0866569	0.0568924	0.13413	0.0833388	0.113621	0.133082	0.111456	0.0962066	0.0780888	0.106741	0.0859621	0.156132	0.0659915	0.0749329	0	0.1195	0.113833	0.171938	0.219526	0.139838	0.167033	0.162986	0.0914658	0.116523	0.186571	0.175476	0	0.153646	0.0684526	0.156927	0.173574	0.143649	0.166777	0.0961053	0.120793	0.32276
R3HCC1L	0.367745	0.425486	0.37159	0.357644	0.380557	0.383256	0.274412	0.387587	0.417995	0.40787	0.397715	0.298176	0.249742	0.386831	0.396323	0.42172	0.380165	0.409513	0.330698	0.393859	0.366368	0.371245	0.272914	0.450852	0.333259	0.339714	0.419176	0.338006	0.277366	0.377787	0.298632	0.356317	0.380291	0.389793	0.271464	0.368561	0.316062	0.340384	0	0.355727	0.326884	0.224819	0.381792	0.333114	0.319602	0.326234	0.41346	0.27419
LOXL4	0.0090829	0.0107115	0.00827562	0.00701849	0.00937181	0.00386346	0	0.00945305	0.00994046	0.0112295	0.0101201	0.00793731	0.0138227	0.0175706	0.0261144	0.0110618	0	0.0163176	0.0100918	0.0185201	0.00978658	0.00662442	0.0155139	0.00392976	0.00311137	0.0118814	0	0.00207492	0.0015837	0.0123732	0.0110345	0.00482495	0.012442	0.00737257	0.0134209	0.00491357	0.00535451	0.00993589	0	0.00340508	0.00725218	0.0038481	0.00292304	0.00119484	0.00510569	0.00870639	0.00934512	0.00458278
PYROXD2	0.0168687	0.0254563	0.0342503	0.0206731	0.0353132	0.0282431	0.0958652	0.0341525	0.0445071	0.0189855	0.0150764	0.0142972	0.0321156	0.0258525	0.0357438	0.0304991	0	0.0354728	0.0326214	0.0316171	0.0401607	0.0371309	0.0225434	0.0307286	0.0243941	0.0121088	0.124014	0.0422652	0.0451178	0.0195996	0.0551193	0.0538343	0.0574487	0.0629895	0.0231333	0.0395516	0.0841251	0.042214	0	0.0560164	0.0349301	0.0324723	0.0410729	0.0643039	0.0368661	0.0494359	0.0591814	0.103363
HPS1	0.0959433	0.118898	0.134812	0.128342	0.0993714	0.103618	0.12509	0.171891	0.164069	0.127931	0.126105	0.0966142	0.121113	0.181506	0.129575	0.158047	0.0453438	0.16154	0.162194	0.119401	0.132021	0.197806	0.088605	0.148581	0.128819	0.114822	0	0.101874	0.102771	0.0855479	0.0864202	0.180973	0.132523	0.110322	0.0697648	0.098041	0.203673	0.123865	0	0.175914	0.123105	0.106322	0.125254	0.100972	0.112238	0.142786	0.104279	0.165995
HPSE2	0.0503631	0.0708954	0.074556	0.116639	0.088514	0.0777247	0.0732929	0.0688493	0.0692768	0.0309223	0.0415496	0.0404344	0.0472166	0.0768283	0.0789322	0.0946455	0	0.06399	0.0571301	0.0603019	0.0630161	0.0832286	0.0507451	0.103092	0.0348757	0.0558261	0.18611	0.0635958	0.105077	0.0771698	0.0504922	0.0779797	0.0576025	0.0796935	0.0533229	0.061199	0.0578144	0.0530166	0	0.0409044	0.0268985	0.0444865	0.076593	0.0404637	0.0303586	0.0642616	0.158813	0.073299
CNNM1	0.621522	0.68178	0.73236	0.632767	0.636826	0.601802	0.854317	0.799031	0.861829	0.814742	0.799392	0.699573	0.69794	0.680182	0.836252	0.632155	0.432714	0.638967	0.651553	0.703187	0.731656	0.789169	0.61837	0.78388	0.627718	0.58732	0.404605	0.563347	0.572664	0.641073	0.709354	0.812791	0.8382	0.807375	0.522353	0.831715	0.919447	0.815359	0	0.719879	0.604167	0.636646	0.566205	0.603253	0.738315	0.729082	0.762914	0.627819
GOT1	0.323955	0.334683	0.390817	0.321554	0.298657	0.43562	0.455499	0.515214	0.455092	0.325262	0.494954	0.243238	0.327864	0.510055	0.373788	0.436525	0.260389	0.342414	0.583801	0.298611	0.397473	0.478157	0.269383	0.484332	0.555523	0.283442	0.209623	0.336175	0.430107	0.247375	0.353153	0.527461	0.377338	0.299634	0.221953	0.330418	0.464761	0.331099	0	0.333285	0.262592	0.293678	0.25593	0.344759	0.430406	0.406459	0.275036	0.315399
SLC25A28	0.235229	0.237638	0.303473	0.217413	0.197993	0.219687	0.425592	0.302937	0.287939	0.281606	0.246104	0.18246	0.25437	0.282842	0.256587	0.251451	0.462448	0.20983	0.293644	0.194014	0.245295	0.371508	0.124307	0.316429	0.252842	0.208578	0.138229	0.300503	0.254075	0.207024	0.280263	0.363912	0.30372	0.260837	0.129978	0.21124	0.366575	0.372074	0	0.35252	0.227167	0.200912	0.259481	0.327895	0.310902	0.30734	0.254577	0.261979
ENTPD7	0.0459025	0.0587269	0.0504084	0.0485958	0.0427997	0.0447297	0.0382005	0.0456391	0.0673036	0.0476757	0.0544034	0.0394054	0.0260001	0.0807052	0.0448983	0.0883853	0.0459352	0.0491435	0.0561231	0.0482543	0.0580293	0.0788966	0.0296579	0.0830064	0.03525	0.0291706	0.131103	0.0479315	0.0532754	0.0467635	0.0374593	0.0754868	0.0416553	0.0558148	0.0368496	0.0469904	0.0460728	0.0511992	0	0.0560522	0.0548279	0.0391219	0.0529433	0.0306919	0.0297457	0.0502614	0.0248773	0.0351539
CUTC	0.127671	0.118786	0.142289	0.129634	0.13913	0.128983	0.108602	0.159456	0.170586	0.0947415	0.142033	0.105377	0.0701909	0.167172	0.119228	0.167489	0.0459352	0.132854	0.165951	0.118647	0.145654	0.18377	0.0735977	0.16645	0.0999585	0.099159	0	0.117435	0.159908	0.13658	0.0934653	0.237499	0.135523	0.0804058	0.0706884	0.102673	0.146447	0.107453	0	0.152187	0.0797149	0.0930758	0.206744	0.0740381	0.0904134	0.155316	0.102804	0.0893458
COX15	0.189407	0.185969	0.173277	0.11072	0.146686	0.16431	0.0898697	0.1661	0.225113	0.144841	0.211654	0.146577	0.172068	0.218237	0.235262	0.207006	0.0678343	0.204951	0.197715	0.149755	0.175435	0.28491	0.131276	0.288018	0.160513	0.156028	0.071469	0.132904	0.125629	0.132843	0.134985	0.129535	0.162864	0.142119	0.119274	0.178346	0.139804	0.115854	0	0.161316	0.132705	0.114949	0.205769	0.0712857	0.121975	0.219367	0.194462	0.130074
ABCC2	0.00535023	0.00917484	0.0141096	0.0219629	0.0155484	0.00828486	0.0178133	0.00852595	0.00950025	0.0113762	0.00950401	0.00889263	0.0103045	0.0184228	0.0115074	0.00831102	0	0.0143009	0.0140468	0.00734456	0.0134832	0.0149078	0.0101643	0.0207449	0.0120663	0.0127134	0	0.00507812	0.0110814	0.0106473	0.00185988	0.0210626	0.0141995	0.0118468	0.0155864	0.0101355	0.00984517	0.011602	0	0.0129829	0.00835113	0.00675037	0.0235679	0.0170851	0.00941247	0.0157	0.00704749	0.040528
DNMBP	0.178902	0.195765	0.196959	0.153022	0.135256	0.141971	0.127357	0.175693	0.193829	0.160941	0.141883	0.182667	0.154966	0.174685	0.205653	0.191626	0	0.184165	0.162563	0.207225	0.134733	0.224369	0.139555	0.202266	0.157251	0.164571	0.124014	0.15012	0.114494	0.168317	0.14991	0.166262	0.187005	0.218351	0.156235	0.208368	0.164619	0.165743	0	0.184546	0.15679	0.132606	0.16785	0.121413	0.114407	0.222008	0.223753	0.177507
CPN1	0.00378204	0.00376651	0.00826394	0.0184839	0.0114067	0.00433515	0.00310273	0.00910362	0.00886091	0.00587306	0.00415908	0.00281551	0	0.0174201	0.00704997	0.0145127	0	0.00933003	0.00334047	0.00364556	0.00704624	0.00932136	0.00461354	0.00903828	0.00414969	0.00133062	0	0.00435416	0.0146183	0.00278062	0.00842698	0.0150669	0.00643821	0.00765183	0	0.00373664	0.00703229	0.00711418	0	0.005084	0.00142679	0.00366202	0.00931469	0.0011976	0.00171209	0.0107234	0.00413572	0.00945095
ERLIN1	0.133042	0.146013	0.161863	0.148263	0.1462	0.148594	0.201341	0.168321	0.19441	0.149363	0.161696	0.089995	0.104285	0.17362	0.141509	0.148771	0.056067	0.118956	0.135114	0.122758	0.153234	0.18301	0.0643848	0.184246	0.125093	0.110896	0.255117	0.131429	0.163582	0.132977	0.117037	0.195654	0.152392	0.173046	0.0825713	0.16003	0.176807	0.180417	0	0.208052	0.1352	0.103164	0.176453	0.164231	0.157295	0.160892	0.174739	0.152058
CHUK	0.142264	0.188574	0.20152	0.178435	0.176841	0.151316	0.192621	0.169537	0.223989	0.150805	0.190067	0.136553	0.135278	0.174083	0.205567	0.187094	0.113285	0.197403	0.158521	0.181698	0.183151	0.182366	0.10128	0.221268	0.162061	0.10919	0.209698	0.117535	0.110195	0.129243	0.113738	0.186588	0.179501	0.179676	0.103489	0.194636	0.21594	0.183763	0	0.1571	0.190299	0.102815	0.126874	0.140354	0.137124	0.208935	0.196382	0.198698
CWF19L1	0.312802	0.325613	0.309242	0.286439	0.333873	0.285794	0.243393	0.315078	0.390398	0.250379	0.253031	0.242787	0.195046	0.454723	0.33175	0.389588	0.12804	0.343354	0.319527	0.349869	0.348116	0.463995	0.234507	0.402527	0.284189	0.212544	0.131103	0.248549	0.376358	0.249152	0.263541	0.410343	0.332917	0.331772	0.227604	0.316889	0.301093	0.286913	0	0.241768	0.31978	0.293519	0.382613	0.198522	0.265262	0.370728	0.31176	0.398052
BLOC1S2	0.170535	0.141109	0.191996	0.160835	0.190448	0.182554	0.208461	0.227201	0.23033	0.179351	0.254884	0.11807	0.139854	0.277945	0.144955	0.207879	0.0459352	0.153688	0.298134	0.14236	0.208987	0.24799	0.0974496	0.265181	0.230173	0.160549	0	0.114429	0.157992	0.107047	0.146065	0.281174	0.155648	0.15631	0.089528	0.167382	0.293868	0.141499	0	0.178365	0.176684	0.132862	0.144436	0.111482	0.195659	0.237729	0.119528	0.135951
PKD2L1	0.0901887	0.138072	0.178314	0.181985	0.274291	0.0956634	0.137438	0.191263	0.284636	0.158687	0.253636	0.225594	0.264701	0.2586	0.162765	0.211961	0.123094	0.193801	0.212183	0.235065	0.124171	0.158963	0.102654	0.274993	0.212518	0.165102	0.269332	0.0568136	0.0890554	0.18397	0.105542	0.287052	0.263931	0.196785	0.132656	0.201698	0.168543	0.203231	0	0.305082	0.424247	0.0611552	0.261958	0.0740354	0.135052	0.185577	0.419977	0.0932279
SCD	0.0475719	0.100767	0.0503382	0.0740788	0.0707386	0.0713599	0.0894018	0.0855855	0.069454	0.0567694	0.0645793	0.0367578	0.0568049	0.0566478	0.116975	0.0501309	0	0.0477983	0.0847064	0.0531464	0.0702605	0.0526103	0.0639563	0.0888804	0.0938751	0.0817974	0	0.0612853	0.111787	0.0778682	0.0964905	0.0603906	0.0585884	0.0692753	0.0565333	0.0430952	0.0499861	0.0644996	0	0.0403426	0.0406708	0.0439337	0.0988675	0.0453634	0.058292	0.107671	0.0734094	0.0651115
WNT8B	0.000539562	0.000949102	0.00486105	0.00521957	0.00133537	0.00197944	0	0.00118346	0.000848901	0.00235324	0.00185007	0.00135419	0	0.00753272	0.0013671	0	0	0.00114933	0.00264058	0	0.00131091	0.00342471	0	0.00157078	0.00195443	0.00348731	0	0.00140408	0.00365805	0.00122793	0	0.00380005	0.00243729	0.00167751	0	0.000521867	0.00271747	0	0	0.00291055	0.00100148	0.00421667	0.00320222	0	0.00172492	0.0050447	0.00618938	0.0196637
SEC31B	0.274867	0.287885	0.268267	0.29471	0.336101	0.212929	0.302186	0.267058	0.32503	0.184804	0.244405	0.187908	0.228828	0.302504	0.330044	0.236577	0	0.28589	0.256674	0.328273	0.342532	0.35811	0.167966	0.373434	0.21897	0.191023	0.323588	0.248518	0.284194	0.248058	0.193246	0.418197	0.33653	0.223853	0.204216	0.279188	0.303928	0.207712	0	0.22733	0.23511	0.258912	0.269474	0.229777	0.228484	0.290859	0.28902	0.207051
AL133352.1	0.0572274	0.0460346	0.0626663	0.0316399	0.0494062	0.0348525	0.060506	0.0644102	0.0669877	0.0350754	0.0452195	0.0537261	0.025617	0.0737115	0.0807483	0.0531099	0	0.070698	0.0371828	0.0396469	0.0571087	0.11027	0.0471452	0.0641013	0.0329736	0.0274483	0	0.0320215	0.0589991	0.0376451	0.0459729	0.103172	0.0744728	0.0578664	0.0452726	0.0768844	0.051818	0.0431775	0	0.0597666	0.055727	0.063966	0.080215	0.033838	0.0401695	0.107739	0.0865616	0.0513197
HIF1AN	0.151131	0.160281	0.191362	0.161018	0.164242	0.124009	0.176375	0.197675	0.231744	0.148376	0.17637	0.12568	0.126047	0.263196	0.191354	0.213163	0.118006	0.197165	0.189619	0.183782	0.17793	0.294158	0.121375	0.266782	0.170457	0.147058	0.255117	0.100803	0.145214	0.14159	0.118747	0.279206	0.204179	0.194829	0.128434	0.186592	0.223442	0.151735	0	0.216373	0.177866	0.112761	0.183466	0.0917838	0.165335	0.195027	0.180791	0.240451
PAX2	0.00185271	0	0.00252758	0.0040908	0.0012181	0.000911633	0.00121971	0.00473466	0.00210621	0	0.00190307	0.000875887	0.000927404	0.00693425	0.00181443	0.00419688	0	0.00084914	0.00141436	0.00127345	0.00361155	0.00646333	0.00396338	0.00549169	0.00180467	0.00768181	0	0.000658491	0.00219477	0	0	0.0152195	0.00270089	0	0.00207589	0.00273319	0.00302294	0.00197909	0	0.00398054	0.000962131	0.000996531	0.00606011	0	0	0.000821436	0.00257883	0.00110581
SLF2	0.565376	0.531573	0.52095	0.410603	0.523109	0.515462	0.519341	0.583066	0.557357	0.582986	0.523509	0.509219	0.491454	0.63002	0.583708	0.487578	0.378946	0.563378	0.486419	0.550364	0.587373	0.676167	0.420662	0.586738	0.430752	0.523018	0.607871	0.459346	0.500248	0.466117	0.456047	0.579865	0.586509	0.559675	0.436855	0.58779	0.577789	0.577457	0	0.523853	0.485547	0.501151	0.562238	0.41181	0.488032	0.558264	0.551236	0.601632
MRPL43	0.0762663	0.0538014	0.0976882	0.0945597	0.0703357	0.0726126	0.0966363	0.13028	0.11288	0.0557959	0.0899955	0.0452804	0.0655517	0.151656	0.0781627	0.119961	0	0.104475	0.169373	0.0726748	0.109032	0.112013	0.0358551	0.149966	0.078704	0.0499579	0	0.0692604	0.0871699	0.0639003	0.0840625	0.171223	0.089001	0.0493127	0.0471981	0.0615371	0.130519	0.0876089	0	0.0734661	0.05014	0.0592537	0.109366	0.0436451	0.0747022	0.106946	0.0459815	0.0528514
SEMA4G	0.0340315	0.0351021	0.0644389	0.0512562	0.0393111	0.0272155	0.0191486	0.0452557	0.0540786	0.0295683	0.038484	0.0261487	0.0144451	0.0854472	0.0467022	0.057862	0	0.0416038	0.0681946	0.0317261	0.0495143	0.047573	0.0184513	0.0832556	0.0175428	0.0260103	0	0.0333474	0.0420931	0.0468621	0.0696664	0.0429206	0.044521	0.0449563	0.0267845	0.0258483	0.0558883	0.0544096	0	0.0452337	0.0116997	0.0266467	0.0684973	0.0187164	0.0424141	0.0706463	0.0110116	0.0377797
TWNK	0.00961872	0.0102722	0.00825664	0.0107334	0.0104783	0.0106667	0.0130232	0.015034	0.0131003	0.0144554	0.0148593	0.0029649	0.0152665	0.0174642	0.013596	0.0180788	0	0.0150841	0.0216612	0.00883445	0.0134788	0.0125433	0.0120729	0.0271682	0.0247874	0.0139327	0	0.00602157	0.00812734	0.00778899	0.00509022	0.0229352	0.0122319	0.00385877	0	0.00909059	0.0191773	0.013963	0	0.012671	0.00487446	0.00719184	0.0157366	0.00958124	0.0122691	0.0195067	0.0060205	0.0193827
LZTS2	0.105275	0.0881954	0.116088	0.0818213	0.0815795	0.0952496	0.152352	0.1565	0.135733	0.0890306	0.135546	0.0706611	0.134276	0.155377	0.136421	0.0799519	0.0572962	0.110708	0.118072	0.131424	0.118734	0.145894	0.0634541	0.131119	0.147133	0.136073	0	0.108006	0.0907348	0.0772506	0.0727158	0.153094	0.140665	0.106024	0.0398001	0.0822834	0.167484	0.133469	0	0.152343	0.0946771	0.100724	0.108049	0.100358	0.135127	0.147626	0.112662	0.0889299
PDZD7	0.182689	0.175387	0.238028	0.1391	0.209567	0.150551	0.211162	0.277612	0.315968	0.152515	0.140985	0.189535	0.177253	0.365992	0.266775	0.294598	0.287391	0.261638	0.223433	0.219259	0.291824	0.290142	0.147314	0.247074	0.140905	0.167054	0.370122	0.143945	0.1621	0.138318	0.229167	0.236795	0.199592	0.175212	0.0951531	0.195623	0.235885	0.210961	0	0.20235	0.223062	0.116607	0.306571	0.130188	0.146545	0.26465	0.304339	0.195958
SFXN3	0.179452	0.207654	0.196908	0.150784	0.156248	0.174272	0.210287	0.21167	0.245599	0.164181	0.188446	0.114139	0.159413	0.249773	0.191605	0.185888	0.0563108	0.183187	0.219877	0.160206	0.215859	0.278343	0.13538	0.229524	0.177753	0.163519	0.131103	0.157012	0.188935	0.151521	0.229215	0.34724	0.218878	0.142581	0.125784	0.187684	0.250609	0.164351	0	0.199252	0.166673	0.169265	0.278878	0.174144	0.246836	0.330285	0.192823	0.111766
KAZALD1	0.00232087	0.00382051	0.00282528	0.00172971	0.000920826	0.000614476	0.00400724	0.00102321	0.00249465	0	0.00347761	0.00120831	0.00271763	0	0.00339764	0.0035779	0	0.0106724	0.00407298	0.00342415	0.00283824	0.002744	0.00290842	0.0074425	0.000676806	0.00084169	0	0.000682194	0.00209109	0	0	0.00216737	0.00217535	0.00415315	0.000881967	0.00139503	0.00175016	0.00317307	0	0.0072222	0	0.00117743	0.0016639	0	0.00133348	0.000961305	0.00264978	0.00612808
BTRC	0.972099	1.01771	1.09098	1.00844	1.04698	1.00992	0.976138	1.03444	1.03447	1.11434	1.01996	1.00489	0.864449	1.05898	0.93297	0.999074	0.673089	1.02437	0.999041	1.01947	1.03985	1.08529	0.8248	1.07735	1.0818	0.922594	0.628355	1.0726	1.0415	0.943921	0.861938	1.05605	1.10436	1.0943	0.848208	1.02236	1.04667	1.01731	0	1.06044	0.950487	1.0198	1.03188	1.06419	1.07323	1.10616	1.05374	1.09051
DPCD	0.0677513	0.06856	0.0930503	0.114993	0.0965824	0.0729635	0.0839073	0.132693	0.147087	0.0978828	0.0947233	0.092051	0.0823461	0.156827	0.11462	0.129202	0.155917	0.123631	0.132966	0.0863278	0.108275	0.116097	0.0533643	0.156431	0.0852156	0.0614137	0	0.0546457	0.0931489	0.0784498	0.0697824	0.130816	0.106115	0.119236	0.0491901	0.13452	0.108147	0.0820683	0	0.0808664	0.0797839	0.0548229	0.101706	0.0667721	0.0772447	0.126695	0.087158	0.0905472
POLL	0.117829	0.127992	0.145031	0.111451	0.0970741	0.104845	0.0964844	0.187672	0.194671	0.105309	0.137016	0.0942345	0.1332	0.2306	0.195702	0.155234	0	0.171897	0.153412	0.168076	0.147666	0.206052	0.105568	0.212954	0.12281	0.113941	0.113964	0.0955987	0.103208	0.121224	0.112597	0.195424	0.179163	0.119146	0.074649	0.166643	0.122472	0.119104	0	0.128633	0.144336	0.125983	0.127909	0.102921	0.110199	0.160985	0.215326	0.106784
FBXW4	0.587188	0.618904	0.667782	0.589207	0.632327	0.555092	0.496351	0.697464	0.706068	0.578679	0.635796	0.578844	0.43534	0.741495	0.668579	0.65353	0.377965	0.617318	0.593449	0.640988	0.648556	0.763021	0.445494	0.70431	0.51218	0.518287	0.257579	0.60206	0.596832	0.627714	0.532973	0.705381	0.698505	0.629985	0.432413	0.702656	0.564036	0.566859	0	0.511721	0.579255	0.585951	0.671176	0.445574	0.48511	0.695621	0.637102	0.384428
FGF8	0.000419903	0.00484976	0.00139564	0.00194159	0.00188943	0.000515279	0.00298141	0.00412026	0.00111408	0.00158012	0.0021981	0	0.00253251	0.00791	0.00386985	0.00487182	0	0.00606268	0.00247945	0.00392923	0.00480434	0.00299112	0.00227731	0.00464613	0	0.000594012	0	0	0.00191486	0.00126274	0	0.00363575	0.00133541	0	0	0.00171677	0.00185087	0.000657819	0	0.00200744	0.00287059	0	0	0	0	0.00141134	0	0.00327653
NPM3	0.0137226	0.0228377	0.0150963	0.0282429	0.0259724	0.015893	0.0203409	0.0229857	0.0261212	0.0167721	0.0230927	0.00921869	0.0185162	0.0288789	0.0123397	0.0281883	0	0.0213314	0.0298279	0.0117677	0.0336289	0.0229782	0.00924883	0.0225754	0.030066	0.0114901	0	0.0177387	0.0134663	0.0158215	0.0183603	0.031344	0.0211882	0.0184596	0.00178736	0.0115707	0.0248666	0.00655519	0	0.0374032	0.0347876	0.00818136	0.0125102	0.0112755	0.0205738	0.0217616	0.0109616	0.0248629
OGA	1.08768	1.00788	1.07597	1.09715	1.11442	1.06093	1.07947	1.08247	1.08171	0.918387	1.0132	0.817228	0.847668	1.09827	1.02705	1.02519	0.858282	1.03521	1.13329	1.03998	1.11089	1.18521	0.673734	1.18082	0.980657	0.914204	0.561321	0.991123	1.23763	0.998059	0.986291	1.31859	1.06168	0.989613	0.641931	0.939252	1.06416	0.95193	0	0.962777	0.881004	0.918253	1.27219	0.931641	1.09544	1.16139	0.91496	0.862174
KCNIP2	0.0589818	0.0675505	0.0728511	0.0566336	0.0633503	0.0663454	0.189472	0.154868	0.121331	0.0733454	0.0641653	0.071426	0.0515919	0.05603	0.096463	0.049333	0.234616	0.0678025	0.0515337	0.0593757	0.0763878	0.0837958	0.0532451	0.0625552	0.0494037	0.0673471	0	0.118498	0.0768267	0.113545	0.21938	0.101596	0.108848	0.106491	0.0565735	0.0656675	0.163936	0.139276	0	0.0749748	0.0709049	0.0988659	0.0917204	0.0832974	0.117509	0.0802629	0.107465	0.105857
ARMH3	0.777271	0.795423	0.781071	0.685109	0.739288	0.680731	0.514324	0.755376	0.793519	0.688655	0.669089	0.768574	0.570821	0.87845	0.801592	0.76955	0.337387	0.815449	0.674683	0.79439	0.797633	0.898133	0.60581	0.728237	0.65841	0.699055	0.52344	0.666718	0.811894	0.71815	0.623251	0.819781	0.879649	0.754942	0.732435	0.776001	0.681949	0.689799	0	0.651189	0.674124	0.856196	0.797013	0.500755	0.614429	0.854458	0.675505	0.640152
HPS6	0.0159536	0.0127027	0.0203704	0.0147327	0.0095371	0.0113927	0.00875292	0.0190019	0.0232042	0.0181522	0.0170311	0.00595688	0.0129731	0.0338246	0.00394027	0.0140067	0	0.014438	0.0519339	0.0105924	0.0273422	0.0215867	0.00416552	0.0257094	0.0234137	0.00681017	0	0.00882918	0.0158658	0	0.00941881	0.050155	0.0178023	0.00419953	0	0.00531086	0.0227875	0.0106634	0	0.0101579	0.00819603	0.0140232	0.0224664	0.00559841	0.0169744	0.0183445	0.0164245	0.0125328
LDB1	0.149055	0.180343	0.157796	0.101223	0.1146	0.0791912	0.077693	0.159144	0.201532	0.10998	0.142754	0.116887	0.109041	0.21861	0.229979	0.16123	0	0.174032	0.124729	0.189284	0.175596	0.292733	0.0878864	0.257458	0.0863457	0.113247	0.071469	0.0759219	0.0994405	0.111101	0.110164	0.152866	0.160662	0.145842	0.0994654	0.211585	0.101304	0.105803	0	0.111425	0.170095	0.110705	0.168439	0.0391309	0.134405	0.204294	0.181488	0.0937411
PPRC1	0.0549805	0.0649981	0.0935017	0.058931	0.0761922	0.0598345	0.0905764	0.0831099	0.0986709	0.0818779	0.0840047	0.0621117	0.0716896	0.133708	0.0887821	0.0870291	0	0.0916647	0.0786209	0.0719361	0.103173	0.0932964	0.0570827	0.101751	0.0700155	0.0681006	0	0.0474366	0.0543084	0.0507779	0.0701038	0.10992	0.0885218	0.0838842	0.0382724	0.0894358	0.0938891	0.0858759	0	0.110554	0.10059	0.0466896	0.0977382	0.0502977	0.0662434	0.0950461	0.107375	0.0634791
NOLC1	0.0868136	0.0766878	0.110019	0.0679365	0.0753442	0.109656	0.180402	0.129777	0.120616	0.107715	0.168542	0.0567327	0.0924783	0.105391	0.0849744	0.109527	0.0650892	0.0672252	0.168844	0.0769189	0.113857	0.162549	0.0922608	0.121778	0.164324	0.0849626	0.113964	0.0807202	0.0804685	0.0612766	0.130525	0.125674	0.104841	0.0980039	0.0558506	0.0778195	0.16227	0.103173	0	0.129915	0.0677517	0.0507439	0.0765358	0.0950696	0.132939	0.175662	0.106407	0.122863
ELOVL3	0.00105872	0.00106414	0.00233619	0.00377365	0.00188677	0.00189298	0.00469715	0.00621738	0.00350084	0	0.00241969	0.00138269	0.00207649	0.00173073	0.0048568	0.00239787	0.0471323	0.00179636	0.0049667	0.000612744	0.00112979	0.00203643	0	0.00622047	0.00260193	0.00101029	0	0.00256573	0.000725002	0.00438161	0	0.0020744	0.00163577	0	0	0	0.00186439	0.00339225	0	0.00401245	0	0.000691536	0	0.00122111	0.00175407	0.00189434	0	0
PITX3	0.000590009	0.00114723	0.000334205	0.000915196	0.00267347	0.00107496	0	0.000524143	0.000357104	0.000780019	0	0.000457822	0	0	0	0	0	0.000718475	0	0	0	0.000488947	0	0.00132773	0	0.000900929	0	0.00202624	0.00126462	0.00162833	0	0.00124264	0	0	0	0	0.000648339	0	0	0	0.00249402	0	0	0	0	0	0.00257026	0.00054544
GBF1	0.632032	0.723861	0.729775	0.597035	0.603312	0.563384	0.606268	0.707067	0.769958	0.659121	0.611719	0.637401	0.680144	0.810232	0.783425	0.747223	0.261344	0.726245	0.65016	0.698537	0.74537	0.781067	0.608792	0.763019	0.581734	0.554306	0.66679	0.523301	0.543052	0.582318	0.595693	0.70496	0.746003	0.706468	0.513893	0.764468	0.646508	0.648679	0	0.592326	0.661615	0.513497	0.698109	0.567834	0.532187	0.743979	0.807049	0.698796
NFKB2	0.000599127	0.00071046	0.000610844	0.00244776	0.00123356	0	0	0.00253783	0.00179196	0	0.00111059	0	0	0.00192087	0.00240963	0.0040137	0.0571019	0.00161935	0.00338982	0.00200977	0.00233537	0.00336252	0	0.00435355	0.000655527	0.000788849	0	0	0.00105186	0	0	0.000771827	0.00067469	0.00125844	0.00130703	0	0.00209523	0.00201009	0	0.00149336	0.00188841	0	0.00337069	0	0	0.00106334	0.00266483	0.00245171
PSD	0.410096	0.416217	0.549152	0.37552	0.426518	0.416401	0.740788	0.641677	0.691171	0.380539	0.560622	0.409535	0.657053	0.660848	0.643127	0.570875	0.260083	0.669093	0.635001	0.478872	0.621182	0.700974	0.459142	0.778309	0.569177	0.423737	0	0.427844	0.475227	0.367777	0.734269	0.867706	0.662452	0.516008	0.417263	0.523981	0.742103	0.616502	0	0.643525	0.497796	0.572581	0.533282	0.58279	0.554577	0.801782	0.61061	0.467763
FBXL15	0.142972	0.106984	0.144077	0.162704	0.161973	0.178387	0.234169	0.223489	0.205241	0.117458	0.154162	0.0891466	0.175767	0.235085	0.130282	0.205566	0.0549516	0.168225	0.279633	0.139184	0.210159	0.158389	0.085786	0.16099	0.181264	0.158517	0.071469	0.139231	0.157627	0.108243	0.171165	0.262658	0.174877	0.121713	0.0599488	0.137017	0.25667	0.158303	0	0.184161	0.150113	0.07641	0.174597	0.156417	0.201422	0.171574	0.0969513	0.134523
CUEDC2	0.0845833	0.082351	0.123565	0.134961	0.106766	0.0803392	0.144278	0.147936	0.159694	0.0885234	0.115537	0.0639111	0.0990335	0.253967	0.116629	0.169439	0.103185	0.125174	0.249132	0.10613	0.140462	0.157901	0.0630826	0.184942	0.127042	0.0734606	0.131103	0.0521317	0.106925	0.074248	0.13468	0.240745	0.125028	0.088867	0.066727	0.0780584	0.189493	0.112341	0	0.127098	0.141421	0.0735622	0.149098	0.092811	0.128863	0.142961	0.089847	0.0681529
C10orf95	0.00333396	0.00338036	0.0112196	0.0170937	0.0118094	0.00989934	0.0133906	0.00609814	0.0160161	0.00780622	0.0113801	0.00242215	0.00415594	0.0150628	0.00408517	0.0179664	0	0.00927339	0.0218484	0.00134532	0.00466025	0.0164809	0.00288647	0.00684909	0.00247939	0.00216454	0	0.00236095	0.0222717	0.0062446	0.00569951	0.0121102	0.00746933	0.00744019	0	0.00580594	0.00702703	0.00476544	0	0.00267325	0.0117618	0.00931977	0.0262647	0.00447138	0.00304695	0.0217849	0.00873821	0.0140763
MFSD13A	0.131995	0.159289	0.154498	0.185004	0.173912	0.115104	0.142337	0.186314	0.234437	0.144985	0.153418	0.0981351	0.127697	0.357322	0.224499	0.235225	0.055461	0.22685	0.137991	0.131935	0.195308	0.219105	0.0674426	0.167402	0.128334	0.0878011	0	0.139165	0.187212	0.149755	0.204329	0.271211	0.214621	0.187466	0.0588405	0.14487	0.169474	0.115589	0	0.173672	0.158517	0.121404	0.269673	0.0868179	0.12586	0.314548	0.240442	0.11688
ACTR1A	0.192994	0.175122	0.239007	0.203073	0.179632	0.210444	0.311495	0.26259	0.253781	0.244756	0.284381	0.177725	0.249547	0.325385	0.198641	0.216772	0.31694	0.164018	0.317852	0.211239	0.24969	0.274349	0.153992	0.278976	0.265666	0.210628	0.237978	0.178358	0.246839	0.154472	0.248267	0.29205	0.242552	0.1758	0.117218	0.17298	0.309656	0.251553	0	0.215571	0.143891	0.195848	0.253607	0.272294	0.289756	0.300418	0.120607	0.301876
SUFU	0.309967	0.381894	0.415824	0.285515	0.32139	0.227342	0.358678	0.381658	0.417992	0.353607	0.27912	0.365651	0.293382	0.428514	0.489471	0.344769	0.342005	0.406076	0.270601	0.396276	0.321666	0.441626	0.393071	0.392038	0.317547	0.384997	0.310124	0.241228	0.192665	0.365441	0.365846	0.417511	0.411262	0.426747	0.401496	0.424633	0.382443	0.470436	0	0.405917	0.397383	0.392638	0.3917	0.270773	0.394799	0.486347	0.509072	0.367717
TRIM8	0.129244	0.132233	0.188449	0.1139	0.121726	0.0993148	0.227471	0.2121	0.206817	0.131189	0.170559	0.114363	0.136013	0.234523	0.189754	0.184309	0.319157	0.177213	0.206935	0.145053	0.172119	0.222046	0.117787	0.260445	0.149647	0.107047	0.138229	0.0958902	0.123579	0.101142	0.102618	0.308263	0.173381	0.143677	0.0658535	0.153092	0.252748	0.217434	0	0.196446	0.127898	0.138723	0.204332	0.110935	0.182699	0.226949	0.188934	0.355637
ARL3	0.373114	0.397615	0.414115	0.320596	0.314592	0.382827	0.382265	0.433244	0.43059	0.341384	0.39278	0.29937	0.318883	0.497738	0.347406	0.409789	0.168274	0.391776	0.453723	0.372446	0.399711	0.469818	0.280926	0.490281	0.38134	0.362991	0	0.303393	0.386594	0.316218	0.352464	0.482869	0.398724	0.397572	0.287698	0.355676	0.473438	0.384558	0	0.396686	0.350665	0.306896	0.379755	0.304377	0.372737	0.458989	0.288906	0.406161
SFXN2	0.0724716	0.0863242	0.0648055	0.0519257	0.0601141	0.0469027	0.0456729	0.0835396	0.0995923	0.0588328	0.0564229	0.0687264	0.0491002	0.149695	0.0903558	0.101413	0	0.125789	0.0795629	0.0849981	0.0642104	0.0884535	0.074435	0.116413	0.0272128	0.0425926	0	0.0428713	0.0338826	0.0538141	0.0741564	0.1183	0.0649516	0.089369	0.0465234	0.0946872	0.0568845	0.0926399	0	0.0859997	0.0863939	0.0489879	0.121824	0.0365828	0.030951	0.058617	0.0950775	0.0833178
WBP1L	0.255907	0.318633	0.296191	0.212622	0.250451	0.201131	0.190756	0.31578	0.314515	0.281036	0.270454	0.286209	0.220375	0.309192	0.321428	0.277115	0.183501	0.314263	0.245627	0.264764	0.295953	0.377697	0.213259	0.334635	0.183951	0.263469	0.113964	0.224444	0.234675	0.26377	0.273132	0.376775	0.331817	0.334816	0.22961	0.313087	0.248052	0.273498	0	0.312465	0.287263	0.270587	0.346691	0.134315	0.246256	0.503303	0.326005	0.296081
CYP17A1	0.00159846	0	0.00114015	0.000434157	0.00142241	0	0	0.00176658	0.00175329	0.00111786	0.00121751	0	0.00207554	0.00390736	0.000871111	0.00187054	0	0.000868395	0.00428483	0	0	0.00469921	0.00288793	0.00349035	0	0.00282959	0	0	0.000469718	0	0.0014674	0.00294156	0.00128588	0	0	0.000682891	0.000740212	0	0	0	0	0	0	0	0	0.00561557	0.00502956	0.0007932
BORCS7-ASMT	0.0739676	0.0826586	0.0782783	0.038142	0.0386054	0.0362044	0.0894269	0.066836	0.0564755	0.067498	0.0543362	0.0575095	0.0441553	0.0578722	0.0478605	0.0551113	0.0471323	0.0571027	0.0485001	0.0427444	0.0609054	0.107142	0.0480961	0.0532577	0.0397795	0.0601771	0.071469	0.0689168	0.0599251	0.0696301	0.0680829	0.0994669	0.0748445	0.0759975	0.0454688	0.0683376	0.0981162	0.0663911	0	0.0473507	0.0610843	0.113298	0.0471755	0.0670731	0.0437078	0.0976508	0.0538819	0.15665
CNNM2	0.950305	1.07262	1.01925	0.876948	0.93156	0.876363	0.891094	0.959702	1.03335	0.991595	0.856957	1.03583	0.821156	1.09693	1.08268	1.01001	0.759861	0.966236	0.917613	1.01577	0.976414	1.07268	0.888076	0.92971	0.856842	0.904465	1.29358	0.863261	0.78479	0.814081	0.858687	0.987373	1.10599	1.06372	0.85488	1.07937	0.953492	1.00281	0	0.926595	1.02665	0.842978	0.964597	0.863526	0.882688	1.00327	1.09048	1.31943
NT5C2	0.716245	0.702921	0.762422	0.693759	0.733331	0.688777	0.770583	0.792727	0.778397	0.769985	0.698826	0.706646	0.6221	0.798957	0.761929	0.735226	0.44393	0.766926	0.650463	0.726904	0.752394	0.8584	0.621187	0.782698	0.735977	0.691881	0.709629	0.722739	0.763183	0.710618	0.685656	0.797806	0.821605	0.706439	0.705863	0.706718	0.721677	0.751895	0	0.609046	0.652447	0.819692	0.780499	0.668329	0.670558	0.786834	0.668355	0.61954
RPEL1	0.00181861	0.000834085	0.00564371	0.0378202	0.0167437	0.00219517	0	0.00442121	0.0130158	0	0.00280366	0.000833472	0	0.0205691	0.000416435	0.0157553	0	0.0178172	0.00734691	0.00306516	0.00309624	0.0131136	0	0.0206721	0	0	0	0.00114099	0.0135863	0.00734457	0	0.0162705	0.000972271	0.0076461	0.00337062	0.00283272	0.00256604	0.000773761	0	0.00203982	0.00588902	0	0.0155885	0.00406056	0.000398456	0.0126312	0.00499743	0.000743979
INA	0.390154	0.273412	0.367203	0.218943	0.210401	0.441642	0.572672	0.513787	0.281904	0.404419	0.534116	0.264041	0.387627	0.271297	0.229897	0.256232	0.192649	0.163192	0.498188	0.22387	0.30104	0.361945	0.217444	0.328772	0.559314	0.32512	0.262243	0.380379	0.328334	0.204771	0.314896	0.341424	0.346224	0.257665	0.203826	0.237303	0.508719	0.388898	0	0.331481	0.184346	0.258776	0.250982	0.339723	0.485681	0.403229	0.178972	0.358766
PCGF6	0.314025	0.299453	0.317547	0.222955	0.248105	0.196798	0.15091	0.294512	0.344389	0.276521	0.178325	0.359807	0.237256	0.412866	0.379082	0.355737	0.179654	0.352162	0.274558	0.315001	0.276735	0.340709	0.226589	0.318525	0.226235	0.267306	0.369082	0.170844	0.27027	0.205812	0.189658	0.32317	0.301521	0.225697	0.307268	0.290228	0.246149	0.25355	0	0.310496	0.280642	0.275027	0.360498	0.167099	0.173731	0.317641	0.321454	0.214812
TAF5	0.0770297	0.084687	0.0882598	0.0699254	0.059999	0.0647039	0.0425404	0.0725204	0.0986401	0.0607971	0.0634564	0.0649466	0.0592444	0.122098	0.0849529	0.118876	0	0.065596	0.0828096	0.0667841	0.092859	0.109765	0.040232	0.126006	0.0579015	0.0583911	0	0.0510934	0.0686562	0.0539257	0.0587932	0.121144	0.0713929	0.0753981	0.0334629	0.0570964	0.106572	0.0627141	0	0.0647975	0.0666386	0.0563462	0.071726	0.0550235	0.0638473	0.0784771	0.0777489	0.0529506
ATP5MD	0.205621	0.190093	0.273048	0.455274	0.307459	0.288519	0.242529	0.222064	0.24135	0.111764	0.194258	0.116051	0.131994	0.272033	0.154222	0.179707	0	0.172192	0.343717	0.168434	0.255782	0.222526	0.0706908	0.26775	0.301058	0.15685	0	0.217262	0.412075	0.186953	0.172553	0.266933	0.170756	0.138427	0.0891904	0.109925	0.274381	0.165126	0	0.150649	0.151741	0.120506	0.249257	0.133193	0.258508	0.225572	0.125767	0.142545
PDCD11	0.109479	0.11319	0.124895	0.119296	0.0962942	0.0834551	0.0896241	0.127326	0.159554	0.110624	0.11962	0.0821498	0.0977022	0.13011	0.144557	0.125544	0.0468455	0.127981	0.123841	0.130734	0.147304	0.132205	0.0787976	0.161015	0.125177	0.0857917	0	0.077581	0.116334	0.0897387	0.0969362	0.167414	0.136761	0.106632	0.0623103	0.122787	0.142525	0.109482	0	0.103971	0.118754	0.0931867	0.113299	0.0918344	0.0804502	0.139786	0.169034	0.119185
CALHM2	0.0222486	0.0214971	0.027891	0.0243597	0.0244523	0.0231473	0.0493374	0.022283	0.0405791	0.0245109	0.0212903	0.0147908	0.0484725	0.0357575	0.0256165	0.0342204	0.102593	0.0196655	0.0292261	0.0224733	0.0260252	0.0309075	0.0165204	0.0187036	0.0282212	0.0158809	0	0.02191	0.00843174	0.0147296	0.0459147	0.0593424	0.0275768	0.0261962	0.02805	0.0303827	0.0415443	0.0392822	0	0.029892	0.0251611	0.0156123	0.0230536	0.0251729	0.0379481	0.049028	0.0155866	0.0187017
CALHM1	0.0162649	0.0108991	0.0207171	0.0112327	0.00929398	0.00962158	0.0134246	0.0278119	0.0262536	0.0240412	0.0190065	0.0151602	0.0240295	0.0365161	0.0204217	0.0295428	0	0.0332882	0.027726	0.0255495	0.0259474	0.0322207	0.0085684	0.0402464	0.0191674	0.0121267	0.138229	0.0058877	0.0108795	0.0123549	0.0198888	0.0383643	0.0213122	0.0151529	0.0131588	0.0168381	0.0362532	0.0204099	0	0.00870075	0.0202565	0.0187187	0.02337	0.00705555	0.0235756	0.0336092	0.01298	0.025917
CALHM3	0.000522198	0.00164498	0.000431847	0.00125715	0	0.000775784	0	0.00143406	0.00289595	0	0.000459888	0.00145701	0.00271597	0.00323519	0	0	0	0.000742477	0.000467407	0.00142095	0.00106349	0.00235208	0	0.00159837	0.000667762	0.00143893	0	0.000980277	0.00189719	0.00181601	0	0.0034373	0.000567946	0	0	0.00113658	0.0010066	0	0	0	0	0	0	0.00235854	0	0.000821436	0	0.000963796
NEURL1	0.448602	0.509569	0.508417	0.430413	0.499185	0.368372	0.475006	0.569988	0.688506	0.49243	0.475499	0.465959	0.528019	0.698945	0.760831	0.611637	0.330791	0.692326	0.471191	0.56281	0.598047	0.677814	0.556401	0.72619	0.387127	0.355544	0.239018	0.346777	0.396896	0.398339	0.408077	0.692422	0.57204	0.573328	0.324375	0.645997	0.504972	0.436234	0	0.460262	0.654814	0.412557	0.504305	0.389688	0.514748	0.731673	0.820566	0.518188
SH3PXD2A	0.564856	0.608092	0.732432	0.58813	0.70739	0.561445	0.760711	0.777646	0.865673	0.709668	0.667161	0.70308	0.597264	0.708391	0.849089	0.693872	0.545265	0.890375	0.605018	0.688009	0.760288	0.890692	0.667602	0.866954	0.527746	0.59377	0.660416	0.557323	0.622441	0.733514	0.691299	0.795439	0.849151	0.833225	0.592593	0.785546	0.677372	0.712496	0	0.633881	0.637159	0.654019	0.657845	0.524841	0.67357	0.966716	1.11323	1.08396
STN1	0.0649072	0.0768949	0.0670678	0.0429499	0.0410129	0.0507078	0.0199927	0.0664388	0.0702414	0.0608465	0.0617698	0.0610798	0.0604938	0.0937479	0.0654481	0.0575934	0	0.0613343	0.0553334	0.0739843	0.0561872	0.0944138	0.0417443	0.0719497	0.0499752	0.0491816	0.113964	0.0377542	0.0473774	0.0597811	0.0503609	0.0709118	0.0669936	0.0632429	0.0505088	0.0700717	0.0614948	0.0619145	0	0.0598202	0.0368388	0.0608262	0.0584613	0.047417	0.0378847	0.048393	0.0345534	0.0501425
SLK	0.346011	0.299005	0.346875	0.26534	0.282186	0.301185	0.247126	0.342095	0.30562	0.30956	0.353546	0.309967	0.351427	0.286049	0.288868	0.296904	0.432052	0.291677	0.346572	0.225404	0.343093	0.396677	0.271658	0.394394	0.348545	0.309085	0.323588	0.258116	0.286085	0.251371	0.229998	0.397169	0.281953	0.302065	0.25071	0.290126	0.346595	0.275291	0	0.353938	0.217086	0.286903	0.300408	0.238502	0.268326	0.328722	0.266636	0.240257
COL17A1	0	0	0.000988236	0.00273804	0.00376049	0	0.00241381	0.00105176	0.000343319	0	0.000642563	0.0023386	0	0	0.00355124	0	0	0	0.00312707	0	0.000827533	0.00147527	0	0.00160838	0	0	0	0	0	0.00558404	0.00195255	0.00168034	0.000405838	0.00122014	0	0	0.000446546	0.000475511	0	0	0	0	0	0	0	0	0.00399808	0.00198828
SFR1	0.0120341	0.00960877	0.0138846	0.0145606	0.00944846	0.00972276	0.00632662	0.0190087	0.0121263	0.00736001	0.0158395	0.0113474	0.0162991	0.0170397	0.00759096	0.00494845	0	0.00965369	0.0288518	0.00817178	0.0111162	0.0203651	0.00338237	0.00980035	0.00660296	0.0155764	0	0.0133433	0.00807604	0.0113645	0.0218303	0.0103989	0.00952082	0.0146958	0.00764275	0.0107501	0.013358	0.00996325	0	0.0145253	0.0116931	0.00212491	0.00966179	0.00714841	0.0137668	0.00967293	0.00335159	0.015422
CFAP43	0.205553	0.170797	0.241794	0.142167	0.159847	0.163221	0.202128	0.241421	0.164025	0.176831	0.162716	0.15197	0.130519	0.144663	0.224951	0.139507	0.116503	0.170483	0.205553	0.129546	0.187104	0.323153	0.106463	0.178302	0.163515	0.154607	0.138229	0.208056	0.236587	0.177228	0.188999	0.263804	0.207433	0.300671	0.228545	0.211322	0.190308	0.208187	0	0.200894	0.141032	0.201381	0.222386	0.202237	0.163725	0.166615	0.153683	0.866838
GSTO1	0.116464	0.11813	0.11845	0.127998	0.103267	0.124975	0.264229	0.151915	0.157065	0.132361	0.152922	0.117358	0.104638	0.139233	0.129444	0.127589	0.122786	0.109097	0.188904	0.0905741	0.139224	0.160651	0.10591	0.176391	0.150989	0.108139	0	0.148932	0.141437	0.131375	0.171853	0.168728	0.128311	0.159264	0.0861782	0.115007	0.214905	0.154661	0	0.175657	0.113736	0.104624	0.123372	0.183477	0.206165	0.189279	0.0711815	0.174539
GSTO2	0.294759	0.392068	0.376528	0.331958	0.342654	0.310491	0.369042	0.424308	0.422874	0.356824	0.3599	0.28588	0.289301	0.458418	0.359082	0.36325	0.112908	0.363665	0.280426	0.363262	0.34557	0.33251	0.268427	0.40931	0.288311	0.287069	0.138229	0.295181	0.218142	0.343465	0.266464	0.291393	0.409623	0.392729	0.197518	0.368208	0.251802	0.387901	0	0.269416	0.327331	0.29526	0.362761	0.240825	0.359309	0.472921	0.391989	0.298809
ITPRIP	0.003352	0.0114593	0.00640872	0.00834446	0.00808983	0.00220486	0.00616265	0.0134586	0.00846036	0.00995811	0.00569201	0.00341932	0.00919961	0.00947786	0.00819989	0.0104433	0	0.0084004	0.00635526	0.00470746	0.00533311	0.00846239	0.00173092	0.0133734	0.00446994	0.000773704	0	0.00715746	0.00325966	0.00601756	0.019998	0.00314933	0.00585212	0.00873465	0.00255925	0.00502472	0.00329168	0.00636234	0	0.0067354	0.00231342	0	0.00377892	0.00818385	0.009421	0.021277	0.00565256	0.0106266
CFAP58	0.0272847	0.0492699	0.0493405	0.0573939	0.0699426	0.0325018	0.023186	0.0499964	0.0811162	0.0469463	0.0598443	0.0555506	0.0461324	0.0619914	0.061774	0.0566791	0.0549516	0.0428844	0.0456514	0.0453129	0.0341592	0.0450028	0.0283754	0.0891859	0.0279309	0.0394295	0	0.046302	0.0514083	0.0552907	0.0362986	0.0499255	0.0350679	0.0560077	0.0550781	0.0360204	0.0266909	0.0265791	0	0.0219591	0.0374742	0.0304186	0.0576131	0.0312554	0.0277398	0.0710919	0.0436201	0.101419
SORCS3	0.523686	0.669495	0.581077	0.857038	0.801279	0.551799	0.672948	0.596253	0.942211	0.692832	0.645935	0.654485	0.572939	0.606199	0.631879	0.733351	0.369001	0.526608	0.566762	0.590199	0.608375	0.664275	0.596038	0.897216	0.58397	0.566638	0	0.469751	0.711374	0.563303	0.533095	0.465683	0.565378	0.687425	0.718627	0.753358	0.484069	0.606572	0	0.978512	0.705332	0.596886	0.520613	0.539897	0.566304	0.920785	0.910392	0.691603
SORCS1	1.87379	2.07275	1.99068	1.96692	1.85215	1.79065	2.07293	1.90293	1.82435	2.0143	1.72011	2.00274	1.94717	1.9898	1.93649	2.01479	1.80445	2.04748	1.82237	2.04434	1.97893	2.05734	2.18816	1.69779	1.82329	2.03872	2.13539	1.89885	2.02028	1.75049	2.01928	1.96016	1.97008	1.95243	2.02392	1.98694	1.98702	1.73761	0	1.9856	2.04981	1.90511	1.77829	2.01751	2.09063	2.08272	2.05879	2.86134
XPNPEP1	0.191812	0.185996	0.216726	0.190585	0.194304	0.216209	0.147643	0.24733	0.254228	0.194934	0.232473	0.195239	0.17958	0.318664	0.241288	0.234524	0.0529168	0.216113	0.242346	0.218568	0.244936	0.334024	0.108964	0.237377	0.20417	0.1632	0.265861	0.197993	0.247369	0.1642	0.207454	0.267229	0.26211	0.206062	0.13206	0.225289	0.204932	0.187752	0	0.188908	0.167165	0.253528	0.209233	0.159948	0.195211	0.305016	0.209069	0.179369
ADD3	0.494424	0.43958	0.537631	0.423002	0.563361	0.474574	0.5351	0.487501	0.475048	0.455908	0.459991	0.43427	0.402413	0.411282	0.379228	0.360024	0.395442	0.411158	0.36006	0.344625	0.345255	0.511928	0.4342	0.430952	0.452549	0.431319	0.18611	0.597612	0.459102	0.51763	0.510392	0.51395	0.530307	0.488165	0.422502	0.433136	0.441627	0.537746	0	0.635652	0.337306	0.402234	0.420842	0.436569	0.500352	0.618593	0.330257	0.310356
MXI1	0.695008	0.850087	0.84159	0.663091	0.690028	0.75782	1.06303	0.833569	0.78524	0.769448	0.818667	0.669004	0.685768	0.743507	0.682698	0.574194	0.491867	0.695767	0.791978	0.596198	0.756511	0.8136	0.595179	0.840227	0.820838	0.671228	0.639158	0.785123	0.598359	0.675956	0.588452	0.767882	0.719183	0.773337	0.493539	0.705006	0.863093	0.855488	0	0.748924	0.610539	0.492304	0.590389	0.797231	0.88277	0.811736	0.589555	0.967981
SMNDC1	0.103542	0.0921403	0.120355	0.110001	0.105529	0.101655	0.12317	0.119437	0.109483	0.101282	0.124272	0.0642128	0.0735464	0.132445	0.0736905	0.124436	0	0.088783	0.142014	0.0685675	0.0971149	0.14053	0.0573566	0.137518	0.132315	0.0931685	0.252193	0.100245	0.134881	0.0834443	0.0779478	0.15378	0.103938	0.0949317	0.0387065	0.114753	0.152827	0.102251	0	0.0971462	0.0964108	0.0932452	0.120982	0.0707781	0.0965963	0.117608	0.0875017	0.246837
DUSP5	0.0287947	0.0483172	0.021711	0.0300573	0.0416735	0.0374548	0.051077	0.0306731	0.0510447	0.034143	0.0298797	0.0256109	0.0364511	0.0378441	0.0385465	0.0238266	0.0471323	0.0237734	0.0433534	0.0389078	0.0449563	0.0232076	0.0134001	0.0570667	0.0382644	0.0287327	0.43917	0.0179309	0.0404432	0.0109845	0.0107375	0.0422842	0.0181161	0.0308192	0.00548461	0.0442844	0.0334217	0.0148356	0	0.037411	0.0300549	0.0110762	0.0185821	0.031372	0.0378631	0.0415606	0.0430322	0.0369612
SMC3	0.295126	0.276926	0.317101	0.273115	0.245126	0.254587	0.325374	0.283996	0.311669	0.265058	0.322182	0.227793	0.204438	0.276442	0.244811	0.303611	0.104579	0.271702	0.307586	0.248347	0.284277	0.366015	0.200257	0.348167	0.274778	0.297286	0.138229	0.270161	0.289322	0.238911	0.272518	0.383654	0.281714	0.253675	0.128843	0.296617	0.36357	0.305423	0	0.32967	0.224675	0.233545	0.31329	0.228392	0.286002	0.344256	0.303368	0.27139
RBM20	0.0131146	0.012058	0.0156701	0.0173782	0.0123527	0.012232	0.00995808	0.0181349	0.0142292	0.00318754	0.00866204	0.00797117	0.00974254	0.0161152	0.0100734	0.0075397	0	0.0161454	0.00919108	0.00937261	0.0136649	0.0219442	0.00722176	0.0206141	0.0113604	0.00973188	0	0.0137747	0.0178307	0.00994398	0.0251214	0.0242436	0.0144042	0.0201372	0.00776351	0.0153374	0.0150076	0.00482181	0	0.0022086	0.00726101	0.0195396	0.0120965	0.00761897	0.00572862	0.0178957	0.0136187	0.0187493
PDCD4	0.258482	0.212223	0.244769	0.220538	0.204843	0.284661	0.200699	0.259072	0.206227	0.228484	0.302135	0.208742	0.182374	0.299708	0.197095	0.212812	0.0997623	0.195677	0.248893	0.184178	0.227134	0.367792	0.207247	0.287242	0.254215	0.22326	0	0.278866	0.319789	0.220204	0.248345	0.288929	0.231976	0.299501	0.225205	0.21164	0.26035	0.215739	0	0.245947	0.181068	0.313249	0.240402	0.226871	0.248244	0.323523	0.171978	0.263275
BBIP1	0.39779	0.367497	0.491947	0.508242	0.480929	0.479976	0.403444	0.452129	0.458069	0.430504	0.463811	0.348671	0.300927	0.522073	0.326855	0.439855	0.195579	0.460073	0.472651	0.354358	0.40363	0.495166	0.289062	0.473645	0.432143	0.311697	0.313952	0.507667	0.535404	0.432327	0.291697	0.504936	0.472007	0.450188	0.281994	0.328117	0.467902	0.367437	0	0.325346	0.341842	0.396029	0.330004	0.405037	0.400254	0.393178	0.351258	0.275914
SHOC2	0.61286	0.45963	0.611864	0.456686	0.508397	0.597408	0.628969	0.516153	0.447146	0.580954	0.647266	0.520446	0.500274	0.416432	0.430164	0.394882	0.505733	0.400677	0.510439	0.424942	0.503548	0.580447	0.381503	0.474652	0.61326	0.523039	0.765733	0.557331	0.584721	0.502784	0.590131	0.493809	0.481499	0.553188	0.520543	0.465616	0.597271	0.609893	0	0.581347	0.363862	0.547102	0.478172	0.510687	0.655494	0.523943	0.371474	0.532021
ADRA2A	0.0178055	0.0139574	0.00862786	0.00377947	0.00507881	0.0124173	0.00338044	0.00474048	0.00562588	0.00554413	0.00414831	0.00386714	0.00231065	0.00478519	0.00515309	0.00177885	0	0.0119692	0.00725938	0.00426212	0.0190086	0.0146623	0.00462712	0.0050252	0.00991887	0.00760232	0	0.0029362	0.013142	0.00215473	0.0107654	0.00391721	0.00194744	0.00428015	0	0.0020233	0.0055776	0.00844424	0	0.0133328	0	0.00552338	0.00852934	0.0130527	0.0158416	0.00758457	0	0.00218435
GPAM	0.10496	0.0737894	0.0808344	0.0649276	0.0725442	0.0884433	0.055094	0.069462	0.0765811	0.0674708	0.0658263	0.0408626	0.045403	0.0482819	0.0641478	0.0427484	0.174956	0.0722906	0.0671397	0.0851169	0.093	0.0719421	0.0430443	0.0988086	0.0618836	0.0596095	0.185433	0.10121	0.0661058	0.0812087	0.0739489	0.0858025	0.0706326	0.102596	0.0377585	0.0658971	0.0689175	0.0632118	0	0.0518283	0.0363865	0.0494611	0.0570323	0.0798667	0.0750275	0.0732756	0.0693506	0.0371119
TECTB	0.00143285	0.00149133	0.00332467	0.00802344	0.00127939	0.00103336	0	0.00141141	0.0031823	0.000993747	0.00187618	0.00102545	0	0.00199345	0.00135656	0.00694369	0	0.000936974	0.00215202	0	0.00135375	0.00493661	0	0.00132038	0.000798105	0	0	0.000757663	0.00127786	0	0	0.00484272	0.00111783	0.00129721	0	0	0.0018186	0	0	0	0.00220773	0	0.00991663	0.00173021	0.00131726	0.00529195	0	0
ACSL5	0.00402225	0.00812317	0.0193725	0.0415665	0.0272217	0.0104519	0.0201046	0.0134894	0.0260189	0.00240152	0.0049515	0.00727827	0.00465198	0.0241169	0.00819947	0.0165492	0	0.0109774	0.0195912	0.0087961	0.0120381	0.0259636	0.00153909	0.0318501	0.00455013	0.00810334	0	0.0125554	0.0397053	0.0147355	0.00858279	0.0402103	0.00843132	0.014209	0	0.00710214	0.027063	0.00342798	0	0.0211095	0.00961147	0.00206901	0.017265	0.00436366	0.00968885	0.0347817	0.0135713	0.025358
ZDHHC6	0.159883	0.136755	0.159802	0.107785	0.101883	0.132442	0.117538	0.151459	0.137448	0.126235	0.148823	0.119866	0.102401	0.231656	0.112124	0.136398	0.0468455	0.159662	0.164357	0.121006	0.123486	0.213243	0.0711913	0.12842	0.127713	0.114858	0.071469	0.114452	0.11961	0.0898925	0.101613	0.156748	0.126959	0.114515	0.0732229	0.1295	0.142411	0.110625	0	0.200406	0.119443	0.0998331	0.122331	0.0859272	0.0950821	0.137976	0.0701812	0.15379
VTI1A	1.43471	1.45445	1.48057	1.33065	1.36849	1.42262	1.34871	1.37288	1.39329	1.51653	1.41159	1.47559	1.2946	1.2993	1.37889	1.37607	1.22136	1.45722	1.28742	1.39474	1.36197	1.51057	1.50162	1.42732	1.35026	1.4609	1.26916	1.372	1.29509	1.38112	1.32715	1.23803	1.49008	1.52334	1.36829	1.45783	1.40303	1.45826	0	1.37271	1.26387	1.47727	1.31672	1.41651	1.35109	1.5082	1.36113	1.73639
TCF7L2	0.587237	0.555287	0.564322	0.37016	0.381987	0.599779	0.277525	0.582352	0.506741	0.514816	0.572934	0.443927	0.467973	0.472057	0.689089	0.467011	0.278346	0.631913	0.602417	0.609553	0.531168	0.729043	0.478091	0.484051	0.545438	0.469542	0.829045	0.426402	0.456081	0.482356	0.454708	0.679063	0.682484	0.490908	0.504567	0.476335	0.572771	0.501272	0	0.567353	0.429675	0.517236	0.486533	0.269961	0.568252	0.487328	0.439468	0.341028
HABP2	0.0315253	0.0194377	0.0243615	0.015114	0.01063	0.0321148	0.0374011	0.0429388	0.0200818	0.0235735	0.0240434	0.0272262	0.0217975	0.0236556	0.0336005	0.018118	0	0.0258147	0.0168957	0.024522	0.0198963	0.030602	0.0271226	0.0175806	0.00934691	0.0169695	0	0.0161483	0.0213526	0.0304704	0.0315026	0.0093758	0.0339646	0.0302577	0.0439773	0.0494879	0.0505148	0.0388045	0	0.0132607	0.0128446	0.0430838	0.0284476	0.0124551	0.0548393	0.0255222	0.0177835	0.077898
NRAP	0.00339885	0.00747339	0.00869029	0.00993	0.0066355	0.00323773	0.00127413	0.0102306	0.00937073	0.0020562	0.00421467	0.0073123	0.00319299	0.00345211	0.0125259	0.00762014	0	0.00383264	0.00789216	0.001709	0.00375313	0.0161283	0.00884417	0.0178137	0.00749096	0.0116419	0	0.00771167	0.0123133	0.00684561	0.007375	0.0172418	0.00352386	0.00930533	0	0.0208716	0.00382798	0.00423719	0	0.00737462	0.00302668	0.0235217	0.0233848	0.00375908	0.0040574	0.00489495	0.00340973	0.00491308
CASP7	0.0157882	0.0226555	0.0192523	0.0257144	0.0250685	0.022448	0.125093	0.0250939	0.0183496	0.030903	0.0227392	0.0161067	0.0164068	0.0251098	0.0287151	0.0237461	0.0706955	0.018324	0.0303219	0.0148238	0.0166901	0.0374042	0.00866691	0.0240101	0.0266862	0.0108079	0	0.0307776	0.028955	0.0189726	0.0312947	0.0292061	0.0339926	0.0186613	0.02182	0.0250951	0.0598372	0.0389433	0	0.0146852	0.0206307	0.0243128	0.0220019	0.0797362	0.0381923	0.0228327	0.0296106	0.0634441
PLEKHS1	0.00386198	0.00850274	0.00415165	0.00220626	0.00634813	0.00331591	0.00650839	0.0164555	0.00885963	0.00245026	0.00267432	0.00138764	0.00078631	0.00618142	0.00344108	0.00677703	0	0.000907828	0.00906567	0.00209347	0	0.013121	0	0.0114092	0.000446476	0	0	0	0.00608378	0	0.00810818	0.0140065	0.00324965	0.00247404	0.00508586	0.00465095	0.00186745	0.00714531	0	0.00180807	0.00200379	0.00672809	0.0138334	0	0	0.00729548	0.0142463	0.0107509
DCLRE1A	0.0609004	0.0488004	0.0632175	0.0498211	0.0463977	0.0685373	0.058268	0.0770606	0.0600637	0.0568054	0.0809606	0.0499796	0.0349626	0.0692668	0.0309589	0.0543381	0	0.0471354	0.093056	0.0511244	0.0561648	0.0729733	0.0224074	0.0778371	0.0638496	0.0383701	0	0.0667211	0.0697473	0.0416029	0.0547634	0.0703367	0.0626291	0.0557512	0.042721	0.0447547	0.0953996	0.0650605	0	0.0736565	0.040125	0.0406227	0.0471052	0.0493435	0.071948	0.0670401	0.044983	0.0572347
NHLRC2	0.591277	0.449194	0.531648	0.396792	0.415659	0.540577	0.365568	0.543051	0.484285	0.579926	0.577165	0.492851	0.461341	0.524984	0.417742	0.522143	0.161376	0.42511	0.481196	0.379829	0.492554	0.582927	0.352689	0.531336	0.517671	0.439345	0.501261	0.483949	0.503206	0.389798	0.498476	0.552022	0.511151	0.45255	0.436019	0.501043	0.543504	0.522693	0	0.453575	0.390354	0.510403	0.471015	0.411547	0.394679	0.530772	0.345914	0.319668
ADRB1	0.176216	0.154504	0.180853	0.115817	0.118704	0.153246	0.145269	0.1892	0.207128	0.104393	0.173912	0.109026	0.120063	0.180445	0.17717	0.198562	0.0988519	0.168984	0.21467	0.14336	0.219205	0.252681	0.122136	0.25023	0.160145	0.164301	0.577399	0.129298	0.158704	0.0854552	0.132907	0.301615	0.16855	0.124524	0.108212	0.174	0.267051	0.154282	0	0.189858	0.137039	0.168492	0.21504	0.131758	0.220426	0.321128	0.168407	0.283269
CCDC186	0.647456	0.537104	0.571875	0.448835	0.404802	0.535265	0.515386	0.538991	0.516918	0.516741	0.634792	0.449711	0.546528	0.610067	0.513351	0.533535	0.438874	0.428354	0.583243	0.37977	0.565503	0.642226	0.363716	0.574387	0.567719	0.455464	0.708503	0.445134	0.524227	0.352075	0.43079	0.696077	0.501759	0.475728	0.502389	0.542709	0.644899	0.493064	0	0.559389	0.436997	0.52433	0.602246	0.377351	0.526102	0.620235	0.455793	0.515912
TDRD1	0.0653773	0.0733973	0.0994632	0.0364388	0.0466659	0.0797477	0.148135	0.0592547	0.0465131	0.0748017	0.0575508	0.0882082	0.0529456	0.0527356	0.0558231	0.0450529	0.133206	0.057538	0.0810273	0.0430189	0.0827814	0.0976059	0.0419488	0.07259	0.0779594	0.0621239	0.113964	0.0485576	0.0443855	0.0704711	0.0253909	0.0972141	0.0506905	0.100761	0.0494497	0.067212	0.131392	0.085106	0	0.117542	0.085013	0.0289402	0.0476459	0.0972118	0.0756262	0.0531674	0.0590434	0.394883
VWA2	0.00997671	0.0161122	0.0184571	0.0101893	0.00870578	0.0176955	0.064689	0.0172294	0.0137446	0.0179938	0.00888482	0.0240954	0.00187646	0.0242865	0.019345	0.00425801	0.0453438	0.0193851	0.00732488	0.0058744	0.0114647	0.0232933	0.0388356	0.0139813	0.00996415	0.0120141	0	0.01012	0.0116574	0.0166568	0.00548156	0.054686	0.0139083	0.0246177	0.0182423	0.0242336	0.0326559	0.0456598	0	0.0177025	0.0290494	0.0272585	0.0142402	0.0153519	0.0178723	0.0168107	0.0230295	0.256758
AFAP1L2	0.106512	0.115611	0.152731	0.12539	0.0954923	0.125672	0.127525	0.13587	0.192888	0.12333	0.176222	0.116928	0.0597394	0.183312	0.200479	0.137604	0.0540954	0.27599	0.151157	0.1876	0.0904384	0.253138	0.175438	0.230133	0.163787	0.155157	0.252193	0.0909199	0.132275	0.148696	0.122863	0.206464	0.202758	0.138128	0.112788	0.125841	0.240946	0.149442	0	0.171394	0.103162	0.162465	0.1555	0.0794819	0.171969	0.188503	0.111262	0.134312
ABLIM1	0.841655	0.679416	0.707167	0.627841	0.69436	0.677281	0.393629	0.698862	0.790218	0.704064	0.763482	0.722872	0.616925	0.760841	0.919815	0.761926	0.219438	0.864704	0.677354	0.727789	0.744004	0.876102	0.660702	0.796884	0.584066	0.671677	0.124014	0.576983	0.690217	0.67572	0.678465	0.755791	0.847008	0.788336	0.607762	0.748662	0.621083	0.565932	0	0.626491	0.659007	0.655575	0.635935	0.528851	0.648168	0.754954	0.694802	0.22908
FAM160B1	0.235732	0.207168	0.22485	0.221266	0.22539	0.275986	0.229525	0.259105	0.257475	0.232398	0.266398	0.174509	0.173254	0.277438	0.206759	0.246166	0.178258	0.22167	0.278237	0.209172	0.242061	0.291928	0.137365	0.289149	0.20579	0.193716	0.071469	0.224329	0.269905	0.184893	0.150523	0.326767	0.223903	0.202319	0.170076	0.243124	0.272139	0.211935	0	0.23304	0.174452	0.206241	0.228579	0.195846	0.224933	0.229008	0.187635	0.258488
TRUB1	0.199254	0.170368	0.208452	0.208545	0.16209	0.264764	0.277181	0.230041	0.224136	0.193682	0.265258	0.181617	0.176021	0.157306	0.150288	0.184642	0.158674	0.142087	0.231668	0.16584	0.199453	0.276309	0.139478	0.224481	0.261042	0.229941	0.585831	0.205156	0.24857	0.163137	0.142664	0.218004	0.20522	0.224994	0.156173	0.208553	0.214149	0.202037	0	0.183226	0.140744	0.200745	0.141685	0.206383	0.230626	0.207472	0.191197	0.228704
ATRNL1	3.14547	3.16178	3.11997	3.12977	3.08076	3.24741	3.28335	3.01676	3.04205	3.28117	3.0553	3.25947	3.24586	3.16285	2.8867	3.14236	3.23352	3.02923	3.02372	3.0906	3.15719	3.0151	3.21109	2.84562	3.26658	3.18107	3.35	3.23137	3.2585	2.96808	2.96041	3.19719	3.01759	3.11085	3.32428	3.2098	3.37164	3.20703	0	3.29052	3.22237	3.20059	2.91403	3.3148	2.97963	2.95587	3.13436	3.31327
GFRA1	0.0249737	0.0224976	0.0289866	0.0216446	0.0177396	0.0196605	0.0102748	0.0108944	0.0184516	0.00887536	0.00933385	0.0126209	0.00958975	0.0324161	0.0121913	0.0186988	0	0.0145404	0.0116487	0.0134982	0.0170967	0.0258492	0.00527557	0.0130484	0.0121194	0.0128841	0	0.0196826	0.027143	0.0222027	0.0295054	0.0382083	0.016743	0.0127616	0.00323564	0.013794	0.0149909	0.011196	0	0.00965565	0.0105706	0.0420077	0.0384257	0.0141263	0.0061134	0.0209403	0.0144511	0.037026
CCDC172	0.00137534	0.00196816	0.00400067	0.00889293	0.00572893	0.00528697	0.00159149	0.00191762	0.00418249	0.0065848	0.0018618	0.000576474	0	0	0.00406168	0.00432783	0	0.00730363	0.0040854	0.00442356	0.00153815	0.00265405	0.0025804	0.00471576	0.000993909	0.000567001	0	0.000615074	0.00429717	0.00220983	0.0061076	0.0023643	0.00296002	0.00231935	0	0.00138567	0.00522909	0.00176826	0	0	0.00192802	0.00222646	0.00616027	0	0.00100542	0.00646781	0	0.00564188
PNLIPRP3	0.00637617	0.00162479	0.00471236	0.00735943	0.00644982	0.00212126	0	0.0024436	0.00153629	0.00142039	0.00122847	0.000747416	0	0	0.000479956	0.00290962	0	0.00253429	0.00151794	0.00263912	0.00167273	0.000800123	0	0	0.00074641	0.0010844	0	0.00191662	0.00520896	0.00219027	0	0.00230908	0.000794194	0	0.00147954	0.0023251	0.00243942	0.00110665	0	0	0.0044067	0.00449111	0.00204677	0.00165597	0	0.00234753	0.00227751	0.00198809
PNLIP	0.00406519	0.00288156	0.00424087	0.00162003	0.00229723	0.0037093	0	0.000400449	0.000466762	0.00741161	0.00200985	0.00241347	0.00312636	0.00399783	0.000905471	0.00313311	0	0.00254139	0.00101167	0.00118078	0	0.00494172	0	0.0032129	0.00332108	0.00224269	0	0.00278293	0.0040072	0.00373988	0	0.00333087	0.00138864	0	0.00407074	0	0.00265156	0.00294328	0	0.00509483	0.0035049	0.00376412	0	0.00156953	0.00175877	0.00383534	0	0.00310313
PNLIPRP1	0.00185445	0	0.00041433	0.00178968	0	0	0	0	0.000404288	0	0.000220547	0	0	0.00236039	0	0.00097633	0	0.000623163	0	0.00106221	0.00178575	0.000717934	0	0	0.000772608	0.00119895	0	0.00199893	0.000433717	0	0	0.00219302	0.000265694	0.0015474	0	0	0.000763234	0	0	0	0.00108177	0	0.00186419	0	0.000924371	0	0	0
C10orf82	0.00278358	0.00412794	0.00113263	0.00237782	0.00699783	0.000862238	0.00310483	0.00628014	0.00274636	0.000845069	0.00355842	0.00389453	0.00301205	0	0.00148195	0.00914695	0	0.00285202	0.00240841	0.000823498	0.00424205	0.00179345	0	0.00544407	0.00365691	0.00470045	0	0.00453267	0.00387976	0.00575705	0.0103596	0.0104084	0.00313108	0	0	0.00107739	0.00412392	0.000686932	0	0.00154274	0.00131865	0.0010903	0.00567404	0.000766622	0.00410368	0.00615743	0.00318709	0.00172399
HSPA12A	1.1213	1.30945	1.33422	1.13666	1.0809	0.956308	1.46881	1.29732	1.48805	1.3553	1.09113	1.1629	1.04468	1.43485	1.396	1.33956	1.08079	1.31221	1.20266	1.20319	1.32524	1.53577	1.16681	1.45055	1.06477	1.0702	1.48146	0.980452	1.19476	1.05885	1.11702	1.31882	1.56499	1.57053	1.21052	1.31126	1.53816	1.3771	0	1.13387	1.27627	1.20833	1.09924	1.02148	1.44311	1.43384	1.40565	1.88703
ENO4	0.104535	0.106451	0.131392	0.131684	0.127691	0.075867	0.040487	0.10805	0.127225	0.0817164	0.11358	0.108547	0.0897132	0.177547	0.124697	0.126157	0.124185	0.145879	0.111751	0.120683	0.120196	0.13554	0.0604875	0.178432	0.0574628	0.0878345	0.257579	0.0817734	0.0980933	0.120511	0.0904183	0.106946	0.0985488	0.0692482	0.0943049	0.108117	0.0708105	0.0928993	0	0.10361	0.106928	0.0923133	0.130336	0.0217361	0.053231	0.120039	0.0725209	0.0943306
SHTN1	0.55172	0.559829	0.501995	0.493724	0.554118	0.594507	0.443165	0.505343	0.498864	0.484374	0.617524	0.522224	0.474711	0.460613	0.445985	0.417942	0.191188	0.522374	0.486387	0.501244	0.444707	0.499476	0.397431	0.494089	0.537568	0.604027	0.165587	0.554705	0.46183	0.609375	0.504761	0.44645	0.54311	0.530783	0.427485	0.479129	0.448614	0.535484	0	0.53887	0.385524	0.386491	0.473261	0.495161	0.414824	0.504764	0.462469	0.286321
VAX1	0	0	0.000516243	0.00182672	0.0010966	0.000925236	0.00222392	0.000990953	0.00165366	0	0.00052495	0	0.00107932	0	0.000781295	0	0	0	0	0.0030892	0	0	0	0.00109988	0	0	0	0.00122476	0.0009013	0	0	0	0.00072519	0	0	0	0.000322075	0	0	0.00261906	0	0.00138198	0.0017499	0.00116813	0.00147513	0	0	0.000695459
KCNK18	0	0	0.000930025	0.0009163	0	0.00192568	0	0.000738977	0.00152036	0	0.000453124	0	0	0	0.000442003	0.00114974	0	0.00261333	0.00166281	0	0	0	0	0	0.0015883	0	0	0	0.00120326	0.00196745	0.00287222	0.0020167	0.000468116	0	0	0.000595981	0.000338198	0	0	0.00210201	0	0.00118545	0.0022412	0	0	0.00513574	0	0.00244303
SLC18A2	0.00657054	0.00297863	0.0103604	0.0318057	0.0181799	0.00639365	0.00265215	0.00816515	0.0189868	0.00310991	0.00430649	0.00255794	0.00456926	0.0279234	0.0028473	0.0143603	0	0.0234154	0.0126214	0.00948691	0.0120503	0.016691	0.00125719	0.030151	0.00259366	0.00322957	0	0.00461335	0.0126766	0.00549242	0	0.0399823	0.00524909	0.00646626	0	0.00988538	0.0124422	0.00258693	0	0.00752136	0.00597222	0.0033877	0.0193382	0.00188277	0.00218728	0.00860629	0.00624978	0.00281066
PDZD8	0.426213	0.439879	0.435927	0.380185	0.417464	0.425203	0.29108	0.391219	0.447964	0.435052	0.447418	0.38641	0.312034	0.422617	0.340183	0.450144	0.543481	0.438505	0.437565	0.407456	0.470705	0.471541	0.316672	0.473065	0.398051	0.347006	0.507311	0.329469	0.310698	0.309923	0.293351	0.3909	0.377384	0.433084	0.32212	0.432944	0.348184	0.358298	0	0.503899	0.377637	0.248458	0.344519	0.292251	0.33313	0.501095	0.359093	0.324985
EMX2	0.00716541	0.0036747	0.0102231	0.00656808	0.0045451	0.00615081	0.00494332	0.00474897	0.00510984	0.00286314	0.00639048	0.00506239	0.00130411	0.0208114	0.00446198	0.00885639	0	0.00441579	0.00607863	0.00637885	0.00888375	0.00539448	0.00395288	0.00784356	0.00153864	0.00741528	0	0.00362413	0.00456012	0.00114527	0.00991677	0.0151281	0.00363675	0.0114364	0.00420101	0.0067523	0.00688135	0.00171561	0	0.00286606	0.00888547	0.00117387	0.00871426	0.00605116	0.00590632	0.00124258	0.0101542	0.0435404
RAB11FIP2	0.592907	0.525487	0.531677	0.457824	0.451224	0.605273	0.493831	0.526646	0.456176	0.535784	0.620205	0.457853	0.429581	0.43913	0.397727	0.454335	0.479847	0.372527	0.568537	0.473271	0.479428	0.554913	0.387906	0.498899	0.647831	0.620184	0.363032	0.534058	0.517141	0.430951	0.388778	0.4904	0.494959	0.51713	0.371336	0.508836	0.576287	0.492442	0	0.5224	0.368287	0.324025	0.374051	0.475301	0.578066	0.508464	0.433193	0.548016
FAM204A	0.422409	0.393086	0.459921	0.404721	0.389048	0.475651	0.339574	0.438639	0.394689	0.399667	0.486434	0.347662	0.301967	0.431119	0.322382	0.411864	0.28025	0.323979	0.480965	0.345703	0.387915	0.474833	0.259846	0.50485	0.432509	0.347492	0.419321	0.364814	0.450476	0.399645	0.307389	0.462305	0.409779	0.387744	0.303559	0.394897	0.446716	0.363122	0	0.407279	0.355765	0.327864	0.419297	0.318816	0.350518	0.493341	0.333529	0.477516
PRLHR	0.000377784	0.000638721	0.000918681	0.00119845	0.0023649	0.000580707	0.00149259	0.00299562	0.00137393	0	0.000853264	0	0.00212808	0	0	0	0	0	0	0	0	0	0	0	0.00177945	0	0	0	0.00125845	0.00430475	0	0.00626308	0.00160779	0	0	0	0.000360578	0.00222101	0	0	0	0	0.00332429	0	0	0	0	0.0172316
CACUL1	0.608815	0.564367	0.658112	0.516308	0.531813	0.554322	0.569755	0.603355	0.59817	0.571832	0.62353	0.443834	0.493119	0.591279	0.543972	0.593533	0.275013	0.573725	0.614271	0.564067	0.557222	0.721574	0.429222	0.642668	0.59618	0.550674	0.429065	0.515873	0.643122	0.49676	0.539735	0.760864	0.606027	0.633973	0.446088	0.578161	0.672477	0.549715	0	0.611417	0.489468	0.616269	0.655613	0.433353	0.565935	0.666718	0.568621	0.6901
NANOS1	0.00393591	0.00327908	0.0064917	0.00714851	0.00463618	0.00509256	0	0.0104834	0.00759207	0.00684293	0.00518618	0.00180322	0.00269413	0.0127455	0.00304545	0.00368472	0	0.00291659	0.00203584	0.00301599	0.0064434	0.00620149	0.00259896	0.00463095	0.00528295	0.00090555	0	0.00721086	0.0046511	0.00445945	0.00172903	0.00372782	0.00429858	0.00278502	0	0.00231365	0.00387734	0.00502129	0	0.0022457	0	0.00303738	0.00583593	0.00578421	0.00484512	0.00758157	0	0.00973259
EIF3A	0.359446	0.361405	0.37904	0.353797	0.359478	0.38012	0.429658	0.427251	0.443534	0.366713	0.486934	0.350594	0.398456	0.470604	0.41182	0.420392	0.318113	0.359975	0.450103	0.371265	0.410198	0.533889	0.329366	0.497314	0.434461	0.341273	0.41778	0.266336	0.389386	0.298677	0.368426	0.56697	0.377264	0.366653	0.27288	0.383934	0.507389	0.391313	0	0.456293	0.337301	0.293011	0.354124	0.301258	0.34866	0.529801	0.433623	0.518053
SFXN4	0.240515	0.193529	0.326863	0.260802	0.169552	0.137872	0.187831	0.313524	0.371852	0.213687	0.225982	0.194132	0.166825	0.376503	0.268289	0.475699	0.195127	0.306417	0.211902	0.228373	0.285162	0.318687	0.164569	0.307144	0.154423	0.235154	0.239018	0.178285	0.247418	0.158596	0.180674	0.27639	0.364486	0.291856	0.197251	0.286419	0.336065	0.211262	0	0.253705	0.270673	0.177983	0.242542	0.155577	0.234147	0.242714	0.348243	0.177215
PRDX3	0.15989	0.123202	0.144994	0.146579	0.110836	0.196975	0.291378	0.219945	0.168677	0.14255	0.279718	0.152075	0.145409	0.211309	0.141721	0.119055	0.110903	0.119463	0.232036	0.108548	0.164457	0.194267	0.103409	0.193044	0.297762	0.14219	0.138229	0.176929	0.167972	0.10931	0.151595	0.218174	0.184945	0.102131	0.0901644	0.120132	0.209972	0.165844	0	0.196593	0.100634	0.122613	0.130179	0.168778	0.225865	0.144616	0.0884838	0.124211
GRK5	0.180804	0.274239	0.288027	0.265159	0.336682	0.219318	0.285685	0.289289	0.385809	0.311248	0.195633	0.33216	0.291792	0.290921	0.272672	0.307696	0.33459	0.193416	0.210193	0.254262	0.2943	0.246424	0.322279	0.439502	0.258349	0.181813	0.255117	0.186318	0.181021	0.148716	0.20895	0.256279	0.278802	0.319979	0.163829	0.439598	0.273909	0.299355	0	0.416964	0.298386	0.190151	0.148866	0.190555	0.176427	0.23357	0.528023	0.186551
RGS10	0.00261066	0.00137483	0.00674713	0.00381068	0.0027989	0.00426997	0.00120617	0.0042527	0.0036527	0.00400605	0.00281886	0.00146671	0.00469123	0.0112678	0.00141225	0.00689426	0	0	0.00125742	0.00361919	0.00333239	0.00565636	0.00696023	0.00517341	0.00503661	0.00191055	0.113964	0.00278334	0.010593	0.00915865	0	0.00618862	0.00405759	0.00123899	0.00269652	0.00171418	0.00406553	0.00368	0	0.00207289	0	0.00402445	0.00140785	0.00174181	0.000896882	0.00650722	0.00512336	0.00846169
TIAL1	0.311592	0.301754	0.318511	0.356322	0.31175	0.363286	0.483463	0.371693	0.329053	0.305805	0.335202	0.28294	0.231371	0.456818	0.283271	0.382308	0.287017	0.335251	0.384733	0.320119	0.343353	0.416563	0.191324	0.422016	0.35096	0.295501	0	0.37561	0.403386	0.274692	0.311686	0.512181	0.365312	0.363627	0.209611	0.289057	0.522907	0.393106	0	0.436586	0.282533	0.310838	0.404391	0.311334	0.302465	0.367647	0.29632	0.421611
BAG3	0.00989023	0.0166601	0.0134977	0.0190999	0.0227716	0.0181662	0.0401379	0.0125703	0.0160287	0.00674983	0.0129143	0.00876949	0.00502714	0.0140105	0.00388607	0.0127757	0.0492764	0.0196007	0.0170719	0.0165897	0.00954119	0.0139405	0.0109682	0.0159434	0.00759829	0.0194965	0	0.0277185	0.0218956	0.0343538	0.0209158	0.0221114	0.0253269	0.00260583	0.0194204	0.00539586	0.00496347	0.0142661	0	0.00882065	0.0038206	0.017326	0.034003	0.013014	0.00830005	0.00929558	0.0106874	0.063816
INPP5F	0.718828	0.604794	0.655929	0.534117	0.54399	0.860234	0.908504	0.774814	0.68849	0.68259	0.811649	0.551386	0.673827	0.542827	0.534346	0.486984	0.509793	0.466804	0.879093	0.630807	0.714373	0.728166	0.431125	0.64	0.886269	0.653777	0.794257	0.703302	0.725694	0.464199	0.571617	0.79668	0.778832	0.596465	0.462317	0.616693	0.81519	0.641995	0	0.598393	0.478674	0.484515	0.592065	0.834577	0.917286	0.611689	0.418078	0.748947
MCMBP	0.161202	0.137042	0.184999	0.171006	0.163053	0.14646	0.195209	0.172544	0.211173	0.16234	0.154883	0.125888	0.132213	0.253117	0.144709	0.185874	0	0.122074	0.18644	0.160956	0.180974	0.166752	0.0989576	0.226837	0.131296	0.107084	0.071469	0.160168	0.141287	0.134318	0.158477	0.216119	0.147674	0.162345	0.0742868	0.15762	0.215703	0.17493	0	0.168653	0.131195	0.0936373	0.161874	0.128323	0.164734	0.148903	0.140622	0.188667
SEC23IP	0.285282	0.289581	0.275505	0.262807	0.275778	0.249463	0.191953	0.270805	0.30598	0.252965	0.283161	0.239161	0.227145	0.308558	0.28359	0.260231	0.285988	0.249302	0.235921	0.272031	0.285562	0.342253	0.202599	0.366458	0.251243	0.274495	0.410655	0.229505	0.222569	0.214682	0.19555	0.305003	0.268031	0.245961	0.183836	0.28591	0.226673	0.221209	0	0.274536	0.241211	0.220847	0.288006	0.17475	0.215487	0.271275	0.260074	0.303307
PLPP4	0.0127482	0.00787707	0.0190279	0.0343137	0.0320776	0.0137385	0.0105038	0.0160532	0.0199411	0.0113363	0.0111368	0.0124117	0.00520719	0.03256	0.0128151	0.0171257	0	0.0171834	0.0177847	0.0115523	0.0232095	0.0253392	0.0072966	0.0348727	0.00626915	0.0111194	0	0.0208495	0.0264959	0.012223	0.00990137	0.0539196	0.0137766	0.0107882	0.00765561	0.00522638	0.00823328	0.00761394	0	0.00894854	0.00388552	0.0129091	0.0259177	0.00839596	0.0103891	0.0222083	0.0144901	0.0177786
WDR11	0.456277	0.476168	0.480937	0.518972	0.478259	0.480697	0.40078	0.486891	0.497113	0.450899	0.507745	0.365152	0.318524	0.539206	0.466476	0.484105	0.110019	0.467167	0.440648	0.359628	0.505023	0.51015	0.301202	0.428766	0.479202	0.340547	0.368879	0.395195	0.447107	0.40348	0.275787	0.556213	0.457253	0.466478	0.299013	0.433998	0.44217	0.374555	0	0.453242	0.3727	0.337377	0.43145	0.402842	0.382797	0.394624	0.312376	0.361805
FGFR2	0.0860971	0.118437	0.0907734	0.111536	0.102685	0.0897684	0.0873552	0.131802	0.130475	0.0611569	0.109906	0.0735693	0.0629122	0.147658	0.139489	0.110754	0.115771	0.113483	0.0800058	0.090097	0.0838697	0.10261	0.0893648	0.136388	0.0796328	0.0905049	0.071469	0.084012	0.0911648	0.121715	0.125813	0.11779	0.0995806	0.108429	0.0681133	0.098711	0.0876144	0.0879299	0	0.044901	0.0423184	0.0805728	0.101024	0.0492871	0.0495108	0.0892247	0.128969	0.0845134
ATE1	0.788835	0.744814	0.826619	0.750355	0.768369	0.803762	0.676574	0.793419	0.825703	0.742682	0.851276	0.773518	0.60763	0.875823	0.687395	0.790977	0.623883	0.752513	0.768151	0.686722	0.777419	0.921463	0.543976	0.853086	0.770681	0.73399	1.27886	0.751792	0.789827	0.683717	0.560649	0.882147	0.801097	0.829062	0.667806	0.854358	0.825208	0.698118	0	0.745833	0.671764	0.81274	0.835024	0.631673	0.735705	0.904254	0.723824	0.786621
NSMCE4A	0.0568688	0.0444383	0.0589493	0.0511565	0.0345999	0.0464376	0.0587336	0.0475918	0.0619776	0.0476332	0.0485092	0.0377131	0.0371044	0.089909	0.0548737	0.060185	0.117884	0.0505299	0.0705185	0.0563605	0.0548824	0.085107	0.0235467	0.0617814	0.0563401	0.0414909	0	0.0432655	0.0515838	0.0513374	0.0648023	0.0870808	0.0655493	0.0715843	0.0490251	0.0362929	0.0861459	0.0538955	0	0.0537831	0.0351708	0.04141	0.0486266	0.0381197	0.0477824	0.0530325	0.0375792	0.0467071
TACC2	0.292867	0.31454	0.331085	0.31629	0.312798	0.27089	0.2634	0.417546	0.401558	0.279042	0.333896	0.323525	0.296512	0.463864	0.398159	0.36011	0.159252	0.422581	0.333414	0.333591	0.421035	0.442245	0.202472	0.454842	0.252268	0.2383	0.410655	0.244461	0.344238	0.237535	0.314763	0.440745	0.407419	0.320064	0.210811	0.363409	0.325343	0.312778	0	0.337568	0.317551	0.299573	0.355701	0.192524	0.261601	0.40095	0.467369	0.313123
BTBD16	0.0054604	0.00117551	0.00625308	0.00606923	0.00533873	0.00685733	0.00567407	0.00174688	0.00527388	0.00560213	0.00204374	0.00535377	0.00119549	0.0141291	0.00399104	0.00564824	0	0.00649321	0.00483253	0.00105358	0.00685721	0.00921525	0.00225246	0.00352294	0.0022818	0.00347324	0	0.00241999	0.00314288	0.00494158	0.00269737	0.00399985	0.00526382	0.00214773	0	0.00621407	0.00726098	0	0	0.00222083	0.00809167	0.00387029	0.00792857	0.00677748	0.00480157	0.0140039	0	0.0209912
PLEKHA1	1.08295	0.957993	1.08498	0.841122	0.861986	1.04127	1.23012	1.17844	0.944921	0.974202	1.09945	0.913967	0.861826	1.07642	0.870809	0.898787	0.773903	0.892775	1.0099	0.780022	1.01072	1.25954	0.732381	0.911589	1.02373	0.866304	0.836162	1.25533	1.17953	0.896909	1.11204	1.3169	1.21107	1.08424	0.89732	0.962412	1.40251	1.21858	0	1.07868	0.792261	1.24476	1.04897	1.00477	1.19773	1.02497	0.746986	1.04193
ARMS2	0	0	0	0.001246	0.000679419	0.000865193	0	0.0022308	0.000549794	0	0.000905668	0	0	0	0.00168945	0.00153404	0	0.000985487	0	0	0.000515933	0	0	0	0	0	0	0.000710204	0	0	0	0.00114348	0	0	0	0.000890435	0	0.00266087	0	0.00222438	0	0.00105895	0.00466935	0	0	0.00271943	0	0.00252024
HTRA1	0.0504402	0.0585903	0.0338583	0.0686022	0.0638396	0.0588904	0.0864645	0.0861631	0.0635562	0.0477465	0.0368114	0.0392218	0.0568513	0.0696595	0.0413892	0.0360515	0	0.0314181	0.0532838	0.0308583	0.0521622	0.0579047	0.0620958	0.0352655	0.0349817	0.0404335	0	0.0732449	0.0716469	0.0502754	0.116816	0.071202	0.074807	0.0391039	0.0578711	0.0386357	0.0525117	0.0526322	0	0.0212555	0.0311531	0.0252851	0.0532204	0.0615303	0.0329943	0.057524	0.052546	0.0386587
DMBT1	0.00122823	0	0	0.000575882	0.00101497	0.00213507	0	0.000818782	0.000468743	0	0.000657734	0	0	0	0.000774805	0.00326266	0	0	0	0.00121313	0.000795665	0	0	0.00133859	0	0	0	0.000808074	0.00159159	0	0	0	0	0	0	0	0	0	0	0	0	0	0	0	0	0.00211065	0	0.00138949
CUZD1	0.0208579	0.0326234	0.0371678	0.0242823	0.031304	0.01797	0.0398795	0.0346015	0.0283371	0.0308884	0.0301596	0.0157122	0.0274448	0.0269991	0.0225234	0.0269609	0.065478	0.0365478	0.0247897	0.0207691	0.0308581	0.0300347	0.0130026	0.0261042	0.0207903	0.0265154	0	0.0209015	0.0220332	0.0158952	0.0135244	0.0355772	0.0279002	0.0342803	0.0246674	0.0294491	0.0437363	0.0333599	0	0.030268	0.0261468	0.0292231	0.0101706	0.0366467	0.042901	0.0391664	0.0583575	0.0351828
FAM24B	0.0691683	0.0453336	0.0628486	0.0333877	0.0365882	0.0359694	0.0202099	0.0590603	0.0651479	0.0573982	0.0490274	0.0523737	0.0511593	0.0696972	0.0472462	0.0506787	0.0478069	0.0487138	0.04538	0.051048	0.0506811	0.0706852	0.0637006	0.0802417	0.0349384	0.032643	0.113964	0.035114	0.0268061	0.0400574	0.0442676	0.0428145	0.0371822	0.0679405	0.0413951	0.0652069	0.049442	0.0521647	0	0.0640252	0.04021	0.0452598	0.0420522	0.0342139	0.0387861	0.0608852	0.0370247	0.0617039
C10orf88	0.111326	0.0919961	0.0990789	0.0744514	0.0690312	0.0982158	0.0846324	0.0895072	0.0853294	0.0832718	0.119143	0.0631728	0.0933195	0.10011	0.0775333	0.100433	0	0.0874383	0.110727	0.0752284	0.0878369	0.1079	0.0548684	0.104066	0.0882498	0.0951171	0	0.0832065	0.0666974	0.0911241	0.081761	0.121575	0.070333	0.116199	0.0444113	0.0667382	0.0952083	0.0855375	0	0.10412	0.0702438	0.0629761	0.0703082	0.0560698	0.091333	0.0746338	0.0696156	0.164585
PSTK	0.248529	0.282386	0.258155	0.161842	0.186957	0.155154	0.240774	0.223855	0.242794	0.227707	0.251329	0.223465	0.241405	0.262695	0.239138	0.23079	0.181794	0.227446	0.204652	0.233723	0.215019	0.285114	0.184065	0.234623	0.219989	0.214489	0.124014	0.183663	0.1644	0.185065	0.23011	0.222056	0.261345	0.272118	0.162675	0.233248	0.26953	0.257403	0	0.241137	0.229459	0.211877	0.184694	0.211316	0.191488	0.251059	0.249581	0.29158
IKZF5	0.149551	0.102016	0.131768	0.116711	0.103794	0.158059	0.222021	0.147387	0.122353	0.151744	0.169426	0.102848	0.109361	0.138848	0.0993106	0.100805	0.232697	0.0731594	0.142962	0.0858294	0.113049	0.157714	0.0976426	0.162835	0.151119	0.113322	0.071469	0.183997	0.145706	0.118049	0.121011	0.157151	0.12171	0.112608	0.126304	0.112588	0.161319	0.139682	0	0.123701	0.0922796	0.0995882	0.116217	0.124485	0.16126	0.126898	0.0894224	0.10927
ACADSB	0.465174	0.444801	0.434123	0.288988	0.330357	0.358045	0.251768	0.441003	0.381084	0.425841	0.410049	0.373561	0.323521	0.412107	0.383595	0.332826	0.275014	0.333015	0.404383	0.382135	0.379576	0.503552	0.278262	0.410521	0.384874	0.379688	0.333638	0.349831	0.411883	0.34374	0.352283	0.475227	0.4047	0.396677	0.348415	0.441381	0.322375	0.348092	0	0.44001	0.298681	0.329011	0.394818	0.238691	0.308725	0.352766	0.320956	0.517126
BUB3	0.129947	0.0911339	0.145536	0.137604	0.136155	0.152312	0.210214	0.155533	0.125821	0.105559	0.185407	0.0708745	0.10338	0.155547	0.076712	0.096164	0.0691811	0.0689593	0.199327	0.101508	0.0942369	0.145159	0.0475075	0.131251	0.212233	0.136886	0.131103	0.171998	0.13645	0.136779	0.0967194	0.15643	0.1279	0.106553	0.0523074	0.101701	0.215351	0.145017	0	0.129002	0.0780448	0.0862148	0.115749	0.118753	0.197524	0.119497	0.0592218	0.0962265
GPR26	0.0698153	0.0581328	0.077447	0.057866	0.0788716	0.0634898	0.0700205	0.10879	0.1062	0.0942284	0.125734	0.0665677	0.0292115	0.0696031	0.110663	0.0698455	0.0471323	0.105007	0.0678627	0.0975227	0.0678218	0.109911	0.0746999	0.116879	0.0623618	0.0754556	0	0.0708962	0.0503978	0.0659714	0.0941409	0.112904	0.102583	0.131428	0.0722229	0.0937911	0.104543	0.0799291	0	0.0427471	0.0566749	0.0520067	0.060741	0.0544088	0.126243	0.21754	0.154515	0.107947
CPXM2	0.0380424	0.0214894	0.0486138	0.0403976	0.0445596	0.0292979	0.0526596	0.040466	0.0480771	0.0534517	0.0582831	0.0322754	0.0190949	0.061223	0.0762713	0.053952	0	0.0577722	0.027915	0.0408	0.034375	0.0528492	0.0182532	0.0899877	0.0257172	0.0361831	0	0.0330443	0.0395792	0.058552	0.050839	0.0633193	0.0219233	0.0516927	0.03766	0.0223929	0.0180147	0.0516345	0	0.0288858	0.0165099	0.0520475	0.0992474	0.0247232	0.0424036	0.0688936	0.0602427	0.173458
CHST15	0.36363	0.414919	0.453142	0.35845	0.408849	0.252044	0.728319	0.520832	0.545495	0.545302	0.463052	0.389986	0.398781	0.417874	0.607836	0.391562	0.679796	0.547867	0.427081	0.418043	0.397524	0.618368	0.431491	0.600844	0.423158	0.401368	0.324339	0.336577	0.322531	0.413926	0.525367	0.631107	0.551292	0.642661	0.315732	0.532585	0.553111	0.532798	0	0.492927	0.554335	0.391599	0.402276	0.518697	0.527679	0.766229	0.712679	0.836454
OAT	0.28266	0.248746	0.357507	0.268342	0.241048	0.378803	0.488939	0.444437	0.327983	0.364522	0.491585	0.273108	0.301599	0.344097	0.247102	0.31301	0.17238	0.223945	0.422682	0.219644	0.313268	0.356156	0.18972	0.408502	0.524689	0.319136	0.131103	0.352018	0.315368	0.20803	0.326124	0.448363	0.362308	0.281039	0.155766	0.247174	0.416439	0.40194	0	0.361926	0.180319	0.256137	0.269711	0.344205	0.47109	0.325751	0.26098	0.243463
NKX1-2	0	0	0.00198371	0.0012294	0.000747626	0.002321	0.00249263	0.00406469	0.000337419	0.000858222	0.00190225	0.00130897	0	0	0.00154998	0.00192704	0	0	0.00250165	0.00220861	0.00287678	0.00163577	0	0.00304117	0.00358838	0.000946727	0	0	0.00127435	0	0	0.00165264	0.000690742	0	0.0027089	0.00303266	0.00873257	0.00254326	0	0	0.00120887	0.00113689	0	0	0.0065016	0.00188643	0	0.00251323
LHPP	0.311567	0.355721	0.413336	0.353917	0.353598	0.260101	0.285935	0.466219	0.449554	0.393228	0.328513	0.444245	0.269073	0.48503	0.518882	0.454882	0.0970833	0.510236	0.358127	0.395486	0.4438	0.561241	0.344916	0.578088	0.274097	0.285542	0.395734	0.285847	0.40651	0.294883	0.377167	0.533084	0.477573	0.463044	0.370895	0.488071	0.393034	0.329055	0	0.302482	0.420735	0.374043	0.364554	0.217401	0.270628	0.53107	0.560755	0.352632
AC068896.1	0.0541975	0.0408152	0.0395428	0.050585	0.0486822	0.0619822	0.0366803	0.0634787	0.0551201	0.0604712	0.0400131	0.0326596	0.0215345	0.0275764	0.0343708	0.0430257	0	0.0438506	0.0540465	0.0296206	0.0474253	0.0542771	0.0286496	0.0648751	0.0533668	0.0256773	0	0.0485428	0.0455223	0.0345482	0.0189172	0.0429735	0.0419678	0.0445447	0.0277661	0.0268428	0.0510409	0.0369435	0	0.0498702	0.0198538	0.0459932	0.0570011	0.0362033	0.0409603	0.0448895	0.0492995	0.0363993
EEF1AKMT2	0.00275397	0	0.00177508	0.00286858	0.00284478	0.00201775	0.00262004	0.0011461	0.00346574	0.00129072	0.00196005	0.0031942	0.00257441	0.00787632	0.00201764	0.00181841	0	0.00166612	0.00934155	0.00188938	0.00909499	0.00255074	0.00125873	0.00360481	0	0	0	0.00158923	0.000466768	0	0.00282685	0.0112306	0.00236438	0	0	0	0.00117739	0.00306373	0	0.00220184	0.00212434	0	0.00361152	0	0.00259792	0.00139819	0	0.00152711
ABRAXAS2	0.20297	0.181422	0.215513	0.198662	0.17932	0.183965	0.205535	0.249429	0.223336	0.216934	0.19515	0.183253	0.137151	0.280782	0.20681	0.220466	0.055461	0.220961	0.227	0.195458	0.235453	0.301842	0.16828	0.283342	0.201344	0.179353	0.18611	0.140698	0.296796	0.158425	0.218956	0.316449	0.244217	0.198323	0.197842	0.220903	0.239444	0.211614	0	0.211303	0.193271	0.25	0.271686	0.136953	0.202144	0.20345	0.240087	0.202788
ZRANB1	0.339027	0.365235	0.418131	0.322758	0.318239	0.373365	0.440479	0.438892	0.370607	0.366215	0.484032	0.315848	0.276458	0.365324	0.343824	0.278345	0.113603	0.312757	0.453677	0.350413	0.396263	0.502343	0.222253	0.447253	0.432282	0.369199	0.489926	0.338523	0.402491	0.282294	0.255175	0.525809	0.400832	0.392145	0.225338	0.415698	0.51828	0.338236	0	0.360648	0.279883	0.342091	0.318253	0.277026	0.456355	0.456723	0.375887	0.499906
CTBP2	0.216749	0.282612	0.462462	0.356908	0.29622	0.227956	0.383472	0.421566	0.454934	0.304914	0.381858	0.287417	0.304246	0.365521	0.438307	0.223974	0.292639	0.470207	0.384786	0.362455	0.29108	0.46858	0.285012	0.547056	0.229353	0.322311	0.324339	0.236825	0.344736	0.389976	0.461021	0.489254	0.405454	0.471988	0.347089	0.311689	0.385271	0.427045	0	0.415969	0.213443	0.353065	0.596162	0.170955	0.352818	0.467335	0.317437	0.551775
TEX36	0.0146188	0.0116766	0.0159123	0.0197998	0.0138239	0.0130042	0.0296704	0.0069178	0.0124038	0.0176386	0.0154285	0.00652335	0.0182657	0.0232149	0.0143331	0.0164323	0	0.00821536	0.00761739	0.00294873	0.0088205	0.0347858	0.0191254	0.0300851	0.0139117	0.0143527	0	0.00794498	0.0145649	0.018688	0.0145008	0.014054	0.0167837	0.0280653	0.009512	0.0054496	0.00838485	0.00620452	0	0.0174226	0.00905162	0.0187889	0.00875177	0.0203925	0.0102226	0.0174592	0.00702172	0.0139832
EDRF1	0.338117	0.354874	0.385487	0.307724	0.305228	0.296752	0.449048	0.365802	0.39653	0.309932	0.373141	0.328052	0.256521	0.411715	0.381186	0.380257	0.294112	0.432433	0.352204	0.304492	0.341336	0.421474	0.159641	0.464503	0.360146	0.307463	0.279551	0.296652	0.381764	0.307629	0.263994	0.513648	0.351265	0.332216	0.193935	0.356157	0.378809	0.3575	0	0.37747	0.295392	0.313249	0.424823	0.274665	0.308618	0.419265	0.251766	0.690322
MMP21	0	0.00189853	0.000985141	0.000606308	0	0	0	0.00366218	0.00190078	0	0.00182096	0.000809398	0	0.0024677	0.000411693	0.00280827	0	0.00740198	0.00212338	0.00101809	0.00183753	0.00270525	0.00148022	0	0.00211276	0	0	0.00298721	0.00242266	0.00330518	0	0.000821738	0.00213776	0.00199355	0.0034664	0	0.00110084	0.00207761	0	0	0.00132632	0	0	0.00228236	0.0031569	0	0	0.00131399
UROS	0.201888	0.188217	0.234574	0.251819	0.204758	0.21179	0.169104	0.284709	0.382197	0.187494	0.318092	0.175456	0.232124	0.41688	0.294353	0.280175	0.214467	0.299133	0.385517	0.2814	0.275878	0.283708	0.184165	0.395163	0.236743	0.204625	0.691364	0.138423	0.240282	0.207767	0.232395	0.354739	0.266323	0.206072	0.205266	0.223821	0.236442	0.238557	0	0.219116	0.179448	0.183171	0.274683	0.162043	0.198526	0.210686	0.232592	0.155188
BCCIP	0.188914	0.211516	0.244186	0.235024	0.194321	0.136485	0.230918	0.274813	0.300422	0.211432	0.233131	0.179277	0.172274	0.358082	0.223905	0.268845	0.126072	0.290529	0.250843	0.223474	0.222934	0.264799	0.14915	0.326566	0.177469	0.152576	0.383297	0.187188	0.175856	0.214079	0.235605	0.271052	0.267515	0.303742	0.091288	0.244159	0.253595	0.293324	0	0.265277	0.239471	0.1848	0.239634	0.195128	0.217129	0.315639	0.26006	0.324643
DHX32	0.293662	0.314352	0.357697	0.247949	0.252082	0.23811	0.284591	0.304559	0.352361	0.300982	0.314475	0.290285	0.285816	0.377317	0.317399	0.31232	0.1765	0.29953	0.296012	0.32203	0.276922	0.382156	0.176296	0.345347	0.232985	0.249715	0.185433	0.249471	0.260981	0.237454	0.244076	0.370084	0.324988	0.279149	0.218937	0.321068	0.314842	0.350146	0	0.34869	0.308158	0.223374	0.299911	0.229747	0.261444	0.329773	0.218159	0.335826
FANK1	0.127276	0.158091	0.169156	0.152469	0.143176	0.124548	0.237468	0.190896	0.173446	0.177645	0.141994	0.167998	0.147788	0.161603	0.166395	0.141499	0.204548	0.135216	0.146828	0.154112	0.146181	0.193615	0.142688	0.179125	0.102475	0.110666	0.265861	0.179806	0.135409	0.142766	0.146794	0.0960674	0.217197	0.233273	0.082883	0.162467	0.209796	0.207937	0	0.124775	0.111985	0.145096	0.116656	0.192537	0.18636	0.137924	0.103261	0.319551
ADAM12	0.0386677	0.0524205	0.0692459	0.132572	0.122316	0.0387853	0.0351084	0.0721799	0.0778842	0.037152	0.039486	0.0288598	0.0206483	0.10381	0.043578	0.123876	0	0.0978871	0.0597356	0.0555828	0.0672555	0.0656227	0.0145171	0.119104	0.0293692	0.0379097	0	0.0560398	0.104356	0.0680016	0.0306836	0.0634415	0.0472942	0.0275046	0.0293693	0.0420833	0.0455827	0.042219	0	0.0461476	0.0467758	0.0356183	0.0697134	0.0199263	0.0150932	0.0894658	0.0940077	0.0434593
C10orf90	0.0557285	0.0680467	0.0561221	0.0716639	0.0883551	0.0359007	0.0250449	0.0534517	0.0342227	0.0358893	0.0217812	0.0297953	0.0257816	0.0569718	0.0403967	0.025435	0	0.0154312	0.032034	0.012323	0.0260364	0.0414419	0.0346004	0.0258774	0.075401	0.0595277	0	0.0544282	0.0779485	0.0564266	0.0237315	0.0473265	0.0329218	0.0307189	0.0314158	0.0119585	0.0315365	0.0421509	0	0.0180998	0.0292267	0.0220195	0.0309733	0.0227159	0.020682	0.0235706	0.0222641	0.0354221
DOCK1	0.0388966	0.0525706	0.0495554	0.0880384	0.0702095	0.0583276	0.0525162	0.0526131	0.0477416	0.0352388	0.0377134	0.0366095	0.0220443	0.0524847	0.0464316	0.0454202	0	0.0380264	0.0328827	0.026726	0.0478606	0.0579369	0.0523846	0.0439843	0.0354182	0.0399786	0.255117	0.0565856	0.0812488	0.0736693	0.0567855	0.0563083	0.0535547	0.0343436	0.0334923	0.0280721	0.0474291	0.0271445	0	0.017819	0.0296443	0.0378255	0.0610692	0.029079	0.0213094	0.0584489	0.0691006	0.0506132
CLRN3	0.00159608	0.0015043	0.00282733	0.00308126	0.00183516	0.00261132	0.00209617	0.0053444	0.00497311	0.0036497	0.00614791	0.00302429	0.0015133	0.0015523	0.00662736	0.00672961	0	0.00658691	0.00579963	0.00972971	0.00415045	0.00542326	0.00756221	0.0149598	0.00293295	0	0	0.00217656	0.00656605	0.00848473	0.00190569	0	0.00687555	0.00545587	0	0.00341302	0.00282517	0.00449132	0	0.00163743	0.00542475	0.0030632	0.00459169	0.00616476	0.00582755	0.00255752	0	0.00408326
PTPRE	0.465094	0.665713	0.725235	0.607828	0.694228	0.460734	0.791161	0.738916	0.793575	0.712417	0.570757	0.721557	0.595919	0.701202	0.715286	0.693968	0.713263	0.635572	0.548026	0.627729	0.736748	0.716478	0.726735	0.738872	0.526854	0.544812	0.400672	0.532755	0.613522	0.572665	0.644444	0.643413	0.757582	0.721764	0.55181	0.715089	0.773953	0.77577	0	0.836245	0.740459	0.728783	0.639669	0.534542	0.534906	0.708492	0.772481	0.758964
MKI67	0	0	0.000901524	0	0	0.00183456	0	0.000533837	0	0	0	0	0	0	0	0	0	0.00166694	0	0	0.000830209	0.000767221	0	0	0	0	0	0	0.000805032	0	0	0.00074466	0.000237193	0	0	0	0	0	0	0	0	0	0	0	0	0.00176689	0	0.00145371
MGMT	0.323888	0.333172	0.386054	0.328831	0.33714	0.29668	0.278087	0.398759	0.448785	0.380678	0.37098	0.312436	0.313427	0.399503	0.446725	0.390527	0.0937421	0.293245	0.291629	0.416813	0.21609	0.443493	0.348584	0.465729	0.301123	0.32719	0.165587	0.177896	0.162811	0.376047	0.262135	0.308197	0.409513	0.440591	0.268807	0.381241	0.355875	0.358716	0	0.326289	0.44142	0.336749	0.345547	0.292975	0.295475	0.335274	0.446784	0.513442
EBF3	0.00967599	0.00304168	0.0151901	0.0126795	0.0217825	0.0102925	0.00299033	0.00689605	0.0104139	0.0029905	0.00386852	0.003722	0.00131902	0.0158902	0.00432869	0.0140234	0	0.0134506	0.00646193	0.00595116	0.0100958	0.023667	0.000972024	0.0191644	0.00639725	0.0072904	0	0.00624632	0.00771663	0.0162124	0.00501264	0.0519669	0.00148075	0.00450737	0.00858616	0.00465461	0.003411	0.00103966	0	0.00605172	0.00531772	0.00489993	0.0162705	0	0.000709951	0.0158267	0.00561119	0.00458334
C10orf143	0.0985965	0.110809	0.0999099	0.0762513	0.0945505	0.0741929	0.0310975	0.0794159	0.11332	0.0575827	0.101791	0.0810164	0.0666637	0.180462	0.10753	0.0893951	0.0650892	0.115373	0.0727924	0.097767	0.0976283	0.140854	0.0485683	0.151808	0.0595876	0.0832054	0	0.038159	0.0685799	0.0863105	0.0503254	0.0960659	0.0918956	0.0774762	0.0912914	0.12211	0.0768996	0.0870375	0	0.0440104	0.0924865	0.0836227	0.120036	0.0374567	0.0374376	0.10428	0.0859177	0.236784
GLRX3	0.235703	0.292564	0.275773	0.232663	0.24131	0.27117	0.245641	0.299426	0.321007	0.247151	0.273443	0.24369	0.209024	0.304633	0.278825	0.276594	0.296706	0.223187	0.277371	0.262935	0.309786	0.381416	0.16107	0.31506	0.248424	0.174994	0	0.199272	0.329452	0.243496	0.241044	0.380437	0.294932	0.314568	0.18101	0.284862	0.297941	0.282395	0	0.295496	0.238032	0.250492	0.273803	0.203989	0.231732	0.255396	0.243963	0.259618
TCERG1L	0.493099	0.680967	0.706637	0.60278	0.813726	0.469848	0.789043	0.651009	0.87722	0.55929	0.80732	0.867105	0.55675	0.907451	0.943757	0.703084	0.930329	0.780893	0.601142	0.644072	0.751968	0.811869	0.711726	1.21429	0.465499	0.684364	0.138229	0.40681	0.537802	0.514613	0.614199	0.766856	0.678275	0.942537	0.843268	0.941113	0.673985	0.80857	0	0.60116	0.809155	0.615395	0.727865	0.54503	0.505834	1.42603	0.88519	1.03517
PPP2R2D	0.462769	0.512448	0.563317	0.395391	0.442541	0.38854	0.721111	0.565414	0.611778	0.525571	0.552303	0.419473	0.492184	0.646712	0.617975	0.481992	0.400827	0.529655	0.482843	0.477832	0.52075	0.762638	0.446763	0.618935	0.501242	0.409045	0.579456	0.419848	0.582418	0.383974	0.475736	0.703739	0.680086	0.688274	0.403729	0.579749	0.702446	0.607487	0	0.601088	0.506787	0.640698	0.50233	0.372046	0.567079	0.698325	0.622581	0.990883
BNIP3	0.340113	0.279558	0.38854	0.331381	0.324885	0.515344	0.648295	0.675469	0.511441	0.384695	0.606633	0.366227	0.320254	0.539118	0.329515	0.370944	0.37272	0.342519	0.704689	0.378802	0.42266	0.550421	0.298668	0.624004	0.550942	0.381791	0.124014	0.366745	0.490912	0.218408	0.323301	0.683415	0.395101	0.379276	0.313032	0.358424	0.676879	0.424691	0	0.453484	0.257641	0.358518	0.371448	0.415292	0.641368	0.553577	0.245186	0.359822
JAKMIP3	0.265776	0.357024	0.352639	0.315269	0.332866	0.280122	0.389085	0.476709	0.481136	0.283719	0.397081	0.364555	0.348002	0.516078	0.473225	0.429397	0.0571019	0.353745	0.34636	0.333628	0.32299	0.587224	0.320551	0.522484	0.277333	0.28971	0.642068	0.270061	0.350885	0.3581	0.41647	0.435821	0.442354	0.409949	0.261951	0.46169	0.529615	0.404383	0	0.357711	0.337051	0.347714	0.376765	0.260045	0.314715	0.630543	0.636481	0.601369
DPYSL4	0.113488	0.149954	0.136613	0.120962	0.11643	0.131645	0.171364	0.189469	0.181834	0.110756	0.138186	0.094245	0.1216	0.207386	0.183324	0.174578	0.059508	0.132194	0.168586	0.129634	0.141982	0.141328	0.0814447	0.197403	0.129911	0.131246	0.185433	0.124347	0.135659	0.103496	0.119163	0.201749	0.162974	0.119613	0.0589778	0.118138	0.192669	0.149796	0	0.151124	0.138494	0.103268	0.0904513	0.148468	0.13067	0.197357	0.129171	0.133245
STK32C	0.143727	0.206906	0.210179	0.235012	0.288971	0.198671	0.329568	0.299544	0.418817	0.20937	0.321724	0.181148	0.192323	0.329169	0.317529	0.312133	0.239917	0.362649	0.294438	0.255277	0.275178	0.243718	0.215964	0.479864	0.181655	0.217607	0	0.19573	0.214912	0.262108	0.207899	0.33992	0.248401	0.332115	0.128902	0.353306	0.293615	0.242468	0	0.209408	0.253585	0.16556	0.228612	0.188106	0.299329	0.587736	0.377762	0.247713
LRRC27	0.123439	0.147992	0.171689	0.122806	0.108727	0.0984411	0.135324	0.176755	0.208421	0.136009	0.181934	0.122315	0.127093	0.203366	0.194088	0.18784	0.104234	0.170646	0.135816	0.154613	0.149861	0.179288	0.103529	0.231863	0.101077	0.141783	0.071469	0.0824817	0.0913911	0.140062	0.148444	0.163068	0.181267	0.200882	0.101826	0.189127	0.121826	0.16102	0	0.101274	0.127623	0.11236	0.205944	0.10515	0.133754	0.211721	0.233243	0.11347
PWWP2B	0.0338476	0.0386821	0.0524861	0.0307567	0.0432169	0.0417474	0.118935	0.067579	0.0603449	0.0446625	0.0536292	0.0466596	0.0463988	0.0479676	0.0588323	0.046084	0.056067	0.0670116	0.0542742	0.0408219	0.0558073	0.0611223	0.0362378	0.074518	0.0665454	0.0350155	0	0.022207	0.0331383	0.0180146	0.0325054	0.083489	0.0519078	0.0388754	0.0166992	0.0634952	0.0661574	0.06457	0	0.0770501	0.0677873	0.0280734	0.0220972	0.0603473	0.0881201	0.103692	0.0497796	0.0891559
INPP5A	0.319964	0.332068	0.407185	0.286227	0.300734	0.25558	0.631038	0.499298	0.442147	0.368153	0.452216	0.352286	0.345901	0.429562	0.471936	0.344012	0.242726	0.461412	0.372429	0.360899	0.345235	0.73743	0.379313	0.478733	0.333327	0.330735	0.255117	0.331354	0.344886	0.326217	0.315015	0.538371	0.535806	0.494076	0.400351	0.453401	0.472318	0.415716	0	0.442682	0.370568	0.446865	0.370598	0.34498	0.456623	1.01152	0.556278	0.858852
NKX6-2	0.0194035	0.0220778	0.0125081	0.0237205	0.0147233	0.0186784	0.0160391	0.026333	0.0221229	0.00704488	0.00698276	0.0131365	0.00352589	0.0344094	0.0168124	0.00708209	0	0.00736333	0.0189396	0.00815738	0.0107891	0.0222289	0.0665661	0.0193813	0.024016	0.0178309	0	0.0169741	0.0317118	0.0159173	0.0408282	0.0321631	0.0171804	0.0110049	0.0167965	0.00831143	0.0156768	0.0199315	0	0.0135378	0.0132941	0.0044444	0.0276589	0.0136899	0.0146283	0.0314033	0.0265808	0.0212542
CFAP46	0.322536	0.486315	0.494853	0.433047	0.376417	0.215493	0.845562	0.472814	0.695887	0.410381	0.478466	0.456745	0.627428	0.51513	0.59877	0.552926	0.181514	0.507259	0.318542	0.631477	0.345424	0.549172	0.601563	0.783453	0.345116	0.420353	0.448353	0.259973	0.336366	0.296543	0.358797	0.492941	0.568637	0.573725	0.390787	0.533793	0.405627	0.51994	0	0.518646	0.570351	0.447411	0.387018	0.458954	0.450159	0.450562	0.868925	0.633458
ADGRA1	0.293043	0.372964	0.42566	0.282408	0.353728	0.370443	0.48412	0.420829	0.493059	0.369766	0.40798	0.292666	0.446795	0.395703	0.477515	0.397434	0.257303	0.408011	0.428743	0.362735	0.47049	0.452455	0.358694	0.555272	0.371258	0.332224	0.071469	0.25088	0.267502	0.313087	0.348385	0.517107	0.420729	0.339832	0.186954	0.371378	0.38192	0.434412	0	0.457054	0.349755	0.214174	0.244083	0.304266	0.382057	0.637309	0.509099	0.26695
KNDC1	0.601431	0.665018	0.689852	0.450768	0.580501	0.530196	1.08504	0.816999	0.716485	0.694921	0.672251	0.707936	0.6877	0.628547	0.896487	0.583523	0.579235	0.701454	0.538537	0.652024	0.693893	0.878268	0.588897	0.792473	0.569204	0.600503	0.699549	0.544304	0.540006	0.562346	0.814745	0.757601	0.82448	0.817474	0.528245	0.721966	0.784085	0.869216	0	0.690628	0.705988	0.770031	0.684688	0.658357	0.816492	1.00798	0.71146	0.793899
UTF1	0.00046207	0	0.000315745	0.000785545	0.000586788	0.00137421	0.00236946	0.000606973	0.000568587	0.000959436	0.000725098	0.00111921	0	0	0.0031555	0	0	0	0.000530497	0.00102934	0.00135478	0.000533822	0	0	0	0	0	0.00106909	0	0	0.0028753	0	0.000783981	0	0.00448715	0	0.000675366	0	0	0	0	0	0	0	0.00125072	0.0018907	0	0.000865544
VENTX	0.00142398	0	0	0	0.00109697	0	0	0.00202082	0.000840002	0	0	0	0.00260892	0.00198318	0	0	0	0	0	0.00093288	0	0	0	0	0	0	0	0.000873678	0	0	0	0.00134092	0	0	0	0.00193682	0	0	0	0	0	0	0.00416039	0	0	0.000906431	0	0.00146245
ADAM8	0.0288039	0.0349166	0.0353938	0.0388949	0.0395896	0.0282069	0.0600148	0.0453954	0.0427875	0.0276972	0.0279954	0.0188304	0.0330273	0.0402068	0.0582815	0.0348819	0	0.0423897	0.0232139	0.0427707	0.0286479	0.0292207	0.0166043	0.0552941	0.0344886	0.0198658	0	0.0390496	0.0388448	0.0345221	0.0329028	0.0474678	0.0441781	0.035747	0.0252643	0.0357414	0.0377237	0.0330752	0	0.0285967	0.0327932	0.0228772	0.0465465	0.0306433	0.035762	0.0331137	0.0520415	0.0500187
TUBGCP2	0.273937	0.24344	0.274674	0.233611	0.218358	0.178146	0.186275	0.324652	0.367264	0.222632	0.263741	0.232588	0.263627	0.456033	0.433896	0.370909	0.236494	0.313629	0.311769	0.306811	0.32443	0.43768	0.210218	0.415005	0.257579	0.235832	0.209698	0.176822	0.341643	0.173058	0.242238	0.463166	0.307537	0.258916	0.216668	0.289969	0.337714	0.275593	0	0.345132	0.296799	0.313051	0.319668	0.18792	0.254223	0.348989	0.445222	0.303601
ZNF511	0	0.000590804	0	0.000522247	0	0	0	0	0.00044328	0	0.000399262	0	0	0.00188579	0	0	0	0.000717768	0.00189278	0	0.000918678	0.000483656	0	0	0	0	0	0	0.000433035	0	0	0	0	0.00220844	0	0	0	0	0	0	0	0	0	0	0	0	0	0
ZNF511-PRAP1	0.0354734	0.0352553	0.101853	0.163874	0.0948801	0.036357	0.0928459	0.110929	0.151227	0.0501508	0.0727101	0.0293484	0.0358991	0.215962	0.0708229	0.196767	0	0.18808	0.103251	0.0461058	0.108447	0.113762	0.0181678	0.257766	0.0498343	0.0303974	0	0.0596595	0.121245	0.0723703	0.0332999	0.161593	0.0737827	0.0905982	0.0332601	0.0427374	0.136009	0.0714463	0	0.0684392	0.0815189	0.0804916	0.183976	0.0189428	0.0464944	0.166862	0.0755764	0.0840469
CALY	0.521926	0.530331	0.670605	0.672588	0.560043	0.612055	1.19783	0.92938	0.87141	0.527683	0.742858	0.407113	0.773512	1.09254	0.665551	0.651591	0.596266	0.604617	1.11181	0.542339	0.718576	0.729653	0.351649	0.847555	0.762989	0.397539	0.255117	0.641606	0.850516	0.579714	0.97332	1.15135	0.829044	0.580435	0.376761	0.46364	1.02518	0.747509	0	0.652472	0.513803	0.653342	0.914067	0.800191	0.797009	0.682368	0.292552	0.465983
PRAP1	0	0	0	0.000459403	0.00109715	0	0.00276038	0	0.000790493	0.00175447	0	0.000925247	0	0	0	0.00195355	0	0.00103129	0	0	0.000503443	0.00120886	0	0	0.00150345	0	0	0	0.000536046	0	0	0	0.00048301	0	0	0	0.000967082	0.0015779	0	0	0	0	0	0	0	0	0	0
FUOM	0.000773206	0	0.00221876	0.00562457	0.003999	0.00282113	0	0.00209643	0.00628483	0.000943167	0.00231596	0	0.000870202	0.00218057	0.0064948	0.00598108	0	0.00935034	0.00333659	0.000968881	0.00615703	0.00239502	0.00450182	0.00393945	0.0064744	0.00447704	0	0	0.00153667	0.00208851	0	0.00724017	0.00222037	0.00164145	0	0.000344034	0.00184875	0.00189018	0	0.00340141	0.00249403	0	0	0.00139452	0.00301655	0.00350736	0.00513618	0.00243324
ECHS1	0.15602	0.172236	0.137171	0.127044	0.105767	0.150995	0.21803	0.240064	0.203115	0.147383	0.189728	0.114302	0.148369	0.19899	0.214932	0.140801	0.104118	0.14419	0.236787	0.147861	0.147377	0.232404	0.106868	0.22157	0.200923	0.163757	0.202572	0.129992	0.13487	0.132063	0.205692	0.263463	0.192451	0.181851	0.109302	0.148968	0.201908	0.186471	0	0.218482	0.201163	0.144759	0.14518	0.203978	0.222539	0.176576	0.131042	0.14815
PAOX	0.0246147	0.0161158	0.038255	0.025796	0.018745	0.0127515	0.0314792	0.0518965	0.0692307	0.0257161	0.0299854	0.0242779	0.0351352	0.0870127	0.0478923	0.0418966	0	0.0518668	0.0325538	0.0267739	0.029028	0.0849928	0.0357803	0.0667986	0.0172748	0.0238605	0	0.0205885	0.0304689	0.0139571	0.0340351	0.0811987	0.0414977	0.0480727	0.023549	0.0265777	0.0806304	0.0321064	0	0.0427749	0.030979	0.0266957	0.0385718	0.00907633	0.0299087	0.0619496	0.0491066	0.0644679
AL360181.3	0.00775032	0.00535182	0.0174666	0.00967283	0.0124853	0.00440221	0.0168217	0.0177617	0.0159157	0.01218	0.0088821	0.00391423	0.00518697	0.00697752	0.00895996	0.0205076	0	0.00915475	0.0103747	0.00511717	0.0087142	0.0252785	0.0140324	0.0171122	0.00521547	0.00579494	0.113964	0.00518496	0.0045317	0.00950599	0.023618	0.0177009	0.0185675	0.01731	0.00893025	0.01125	0.024007	0.0266508	0	0.0232439	0.016816	0.0160342	0.0140404	0.0106023	0.00875068	0.0181958	0.0305983	0.0202077
MTG1	0.00636553	0.00632219	0.00349846	0.00482231	0.00661734	0.0058849	0.00416402	0.00962012	0.00307188	0.0068166	0.00297197	0.00148367	0.00359231	0.0153882	0.00574271	0.00952995	0	0.00444675	0.00712244	0.0110848	0.00579169	0.00361455	0.00524411	0.00373805	0.00227309	0.00894888	0	0.00244794	0.0077566	0.00258349	0.00933869	0.00281616	0.00362108	0	0.0055932	0.00513871	0.00603094	0.00723757	0	0.00591	0.00094118	0.00449253	0.00106104	0.00496148	0.00463352	0.00267327	0	0.00350405
SPRN	0.0738203	0.0831475	0.0894893	0.065575	0.110491	0.112863	0.0851206	0.0994579	0.138098	0.0850026	0.133752	0.0497833	0.146437	0.109303	0.0708272	0.113025	0	0.0691566	0.154396	0.143876	0.150902	0.0847242	0.0821347	0.153809	0.166869	0.124546	0.071469	0.0621621	0.0844054	0.0530978	0.097613	0.178645	0.0837683	0.0585495	0.044814	0.0928272	0.0912956	0.0624684	0	0.169886	0.0875079	0.0466533	0.0982959	0.0987723	0.109913	0.100675	0.0620849	0.0557912
SCART1	0.116517	0.0557561	0.0982068	0.0371111	0.0711994	0.0560394	0.0311373	0.0936878	0.0790705	0.0667689	0.0831033	0.100753	0.071579	0.0674869	0.15836	0.0912107	0	0.082279	0.0687429	0.0784156	0.0399018	0.177577	0.0624771	0.0597255	0.0592195	0.0539037	0.276658	0.0511312	0.031426	0.0577324	0.0270019	0.13296	0.134768	0.0283917	0.0949731	0.0637163	0.0275881	0.0306851	0	0.0683335	0.102838	0.0409179	0.151654	0.015256	0.0596701	0.116187	0.0640582	0.0691697
CYP2E1	0.13531	0.1192	0.153262	0.127913	0.140318	0.0903965	0.094756	0.161808	0.192541	0.108747	0.147482	0.121937	0.157241	0.158056	0.172244	0.116804	0.0478069	0.13426	0.114747	0.148434	0.0985127	0.207994	0.098327	0.236491	0.110436	0.127427	0.071469	0.0874771	0.113887	0.0685378	0.10137	0.254423	0.15416	0.128822	0.160854	0.152351	0.138094	0.0909798	0	0.203198	0.113401	0.124692	0.191757	0.0661395	0.157561	0.107178	0.0941493	0.0597136
SYCE1	0.254123	0.227121	0.286114	0.226648	0.230171	0.213631	0.207933	0.338113	0.284124	0.251239	0.315769	0.221566	0.208759	0.302215	0.392828	0.243448	0	0.296231	0.207272	0.317191	0.192336	0.389704	0.187235	0.328135	0.15048	0.288617	0.510639	0.234704	0.27488	0.198448	0.208865	0.331353	0.408447	0.310202	0.256072	0.29447	0.14264	0.175997	0	0.275931	0.0369949	0.222275	0.284815	0.133796	0.346148	0.264092	0.321583	0.206473
FRG2B	0	0	0.000962217	0	0	0.000433495	0	0	0.00175845	0.00200736	0	0	0	0.00214858	0	0	0	0	0.00135696	0	0	0.000419217	0	0	0	0	0	0	0	0	0	0	0	0	0	0	0.000669377	0	0	0	0	0	0	0	0	0	0	0
IQSEC3	0.685959	0.795793	0.993375	0.810983	0.799869	0.546061	0.830004	1.0317	1.14549	0.768098	0.823539	0.779192	0.958066	0.802453	1.13251	0.9333	0.688886	0.962848	0.821203	0.918714	0.716236	1.19378	0.802729	1.18263	0.686638	0.756512	1.56476	0.569648	0.721505	0.539919	0.933756	1.01148	1.01097	0.924161	0.788723	1.06099	0.744237	0.968225	0	0.914974	1.02377	0.695285	0.726136	0.666391	0.784561	1.28708	1.32158	0.782156
SLC6A12	0.00292702	0.0024808	0.00359968	0.00691031	0.00816122	0.00107769	0.00575857	0.00668619	0.00271813	0.00467448	0.00329944	0.00295423	0.00448646	0.00842342	0.00327343	0.00662921	0	0.00552449	0.00314274	0.0042367	0.00659297	0.00862353	0.00167288	0.00756032	0.00263324	0.00326918	0	0.00681549	0.00375986	0.00538583	0.008344	0.00713646	0.00398088	0.00381201	0	0.00055524	0.00244169	0.00489065	0	0.0151051	0.00958132	0.00256884	0.00364698	0.0048688	0.00407514	0.00331129	0.0120433	0.204958
SLC6A13	0.0233448	0.0156616	0.025766	0.0150403	0.015229	0.0230663	0.0266656	0.0219222	0.0163854	0.0102005	0.0150485	0.0182795	0.0168417	0.0230435	0.0168776	0.0255211	0	0.0288852	0.020583	0.00900724	0.0136124	0.0298085	0.0242538	0.0388215	0.0167838	0.0128817	0	0.0165561	0.0170184	0.00839363	0.0226798	0.0559201	0.0206107	0.0255959	0.0138503	0.0281933	0.020561	0.0218646	0	0.0353174	0.0159654	0.0166542	0.0199188	0.0132443	0.0144813	0.0314565	0.013666	0.37705
KDM5A	0.808917	0.793397	0.693549	0.632233	0.718011	0.737475	0.90502	0.732493	0.702607	0.702542	0.784063	0.709464	0.689307	0.765633	0.773392	0.67935	0.730595	0.705063	0.643977	0.7206	0.708019	0.889473	0.582142	0.764469	0.725845	0.702249	0.866594	0.664751	0.765304	0.666237	0.689926	0.833138	0.712011	0.754855	0.705674	0.843407	0.707448	0.6858	0	0.713724	0.703463	0.669502	0.701324	0.585141	0.648257	0.77113	0.781093	1.39766
CCDC77	0.0611444	0.0819312	0.0902365	0.100979	0.0745946	0.0395693	0.0837778	0.105988	0.0841053	0.0519882	0.0784762	0.0467324	0.0279323	0.11232	0.0634079	0.0650046	0.0927807	0.0793169	0.0787701	0.0659412	0.0576487	0.079737	0.040174	0.115488	0.0546506	0.0877256	0	0.0815147	0.0810651	0.0751188	0.0500588	0.104028	0.0734277	0.0650872	0.0666074	0.0613637	0.0829391	0.0853169	0	0.0774398	0.096145	0.065337	0.0977211	0.0438225	0.0675818	0.0844046	0.092694	0.0612749
B4GALNT3	0.409463	0.486362	0.49893	0.396948	0.369407	0.266301	0.395106	0.570192	0.507778	0.373376	0.40573	0.454739	0.473338	0.565901	0.593296	0.392356	0.1136	0.675613	0.328112	0.464356	0.4337	0.553493	0.438191	0.588481	0.283894	0.358203	0.566352	0.303405	0.182995	0.461353	0.49669	0.420109	0.507435	0.440455	0.414226	0.577619	0.340183	0.526338	0	0.367733	0.577575	0.351239	0.470588	0.341653	0.458046	0.725912	0.625962	0.372988
NINJ2	0.0279584	0.0356582	0.0391728	0.0314006	0.0510717	0.0201265	0.0317551	0.048681	0.0311281	0.0213508	0.0165265	0.0260972	0.0177815	0.0364693	0.0438213	0.0580964	0.0691811	0.0301958	0.0258085	0.022373	0.0266828	0.0372223	0.0392253	0.0492705	0.0259043	0.0280537	0.071469	0.0272346	0.031285	0.0276291	0.0201729	0.0370273	0.0261255	0.0370643	0.0226377	0.0290639	0.0427236	0.0320306	0	0.0240829	0.0255599	0.004761	0.0271086	0.0188612	0.0343567	0.0402509	0.0384173	0.126705
WNK1	1.13332	1.12609	1.25802	1.09126	1.09574	1.15668	1.39142	1.18701	1.17224	1.13205	1.12915	1.03907	1.01656	1.08511	1.0401	0.991857	0.920422	1.02893	1.0976	1.05592	1.11965	1.21249	0.80862	1.15098	1.15667	1.10117	1.60191	1.28886	1.22843	1.06216	1.10442	1.17626	1.16737	1.25134	0.935867	1.11499	1.38855	1.30352	0	1.16708	0.940574	1.06242	1.08	1.20063	1.22298	1.20901	1.09536	1.09211
RAD52	0.29558	0.359373	0.357377	0.319902	0.274679	0.259388	0.298847	0.359308	0.390849	0.333516	0.299566	0.333579	0.218075	0.464179	0.420785	0.373902	0.361115	0.355971	0.292483	0.351244	0.324973	0.437646	0.273987	0.399989	0.276583	0.286554	0.658358	0.26478	0.405629	0.261093	0.25118	0.439718	0.398608	0.328435	0.248566	0.349441	0.43814	0.307647	0	0.257804	0.286866	0.324415	0.372761	0.220025	0.284264	0.353593	0.378584	0.280408
ERC1	1.33317	1.48951	1.40593	1.36282	1.40728	1.28886	1.269	1.33879	1.44815	1.43636	1.31541	1.4604	1.20943	1.44255	1.37165	1.40188	1.24271	1.45046	1.23903	1.29617	1.43076	1.40745	1.3041	1.41384	1.30447	1.3059	1.19933	1.38878	1.52334	1.39092	1.22058	1.33387	1.51688	1.52434	1.29876	1.36344	1.41264	1.36426	0	1.34198	1.2819	1.4198	1.39912	1.25573	1.33775	1.57411	1.38323	1.4822
WNT5B	0.0379094	0.0470977	0.0662535	0.0816644	0.0688511	0.0402619	0.0852045	0.0795133	0.0839518	0.036372	0.0728366	0.0323839	0.0343385	0.106505	0.0471772	0.123108	0	0.0571484	0.070517	0.0507244	0.057464	0.112635	0.0314575	0.113854	0.0314817	0.0259618	0.131103	0.0534549	0.0720648	0.0424116	0.0462256	0.133624	0.0620813	0.0725121	0.042238	0.0548123	0.0742205	0.0294065	0	0.0393406	0.0427598	0.0388891	0.12662	0.0334166	0.0454185	0.0892269	0.0645913	0.271079
FBXL14	0.16124	0.169113	0.198495	0.114162	0.146454	0.170686	0.289245	0.205979	0.179857	0.19286	0.200031	0.151606	0.130539	0.16347	0.133925	0.158969	0.12043	0.0817909	0.209984	0.143223	0.187451	0.249067	0.118937	0.224182	0.196211	0.187461	0.255117	0.157014	0.156875	0.140199	0.122293	0.255578	0.157432	0.185321	0.154596	0.180399	0.281404	0.207829	0	0.238541	0.141109	0.107977	0.159811	0.159533	0.184493	0.216338	0.137142	0.595583
ADIPOR2	0.248571	0.311906	0.300425	0.301254	0.303413	0.272619	0.280898	0.304638	0.327301	0.271159	0.285539	0.190718	0.227571	0.262931	0.291623	0.303363	0.249255	0.226715	0.29584	0.235933	0.315387	0.280342	0.171027	0.35413	0.21618	0.21796	0.138229	0.286586	0.158457	0.35268	0.218156	0.246456	0.24228	0.36747	0.135434	0.274729	0.292748	0.311358	0	0.242959	0.231284	0.113509	0.218013	0.285753	0.264868	0.277155	0.251105	0.270973
CACNA2D4	0.00287744	0.00297066	0.00724637	0.00812017	0.00411633	0.0032768	0.00841682	0.00703798	0.00633522	0.0037874	0.00316686	0.00392492	0.00375072	0.00199705	0.0131198	0.00831177	0	0.00941521	0.00577097	0.00861373	0.00570788	0.00947946	0.0022995	0.0241336	0.00420742	0.00789707	0	0.00221816	0.010345	0.00401492	0.00900622	0.0180004	0.00381755	0.00899421	0	0.0113498	0.00326262	0.00268616	0	0.0130875	0.0083107	0.00634541	0.00331592	0.00455168	0.00237279	0.0048061	0.00429493	0.170822
LRTM2	0.0543673	0.0479757	0.0581365	0.0342982	0.0633642	0.0640547	0.073951	0.0735684	0.0869488	0.0698533	0.0677738	0.0368588	0.0594608	0.0664043	0.0678183	0.0503359	0	0.100135	0.0882363	0.0750583	0.101387	0.0683158	0.0360124	0.10539	0.0927065	0.0603289	0	0.0472316	0.0402828	0.0337006	0.0529806	0.0602026	0.0631073	0.0565887	0.0147854	0.0763769	0.054026	0.0608894	0	0.0747378	0.076585	0.0305686	0.0438468	0.0469628	0.0656744	0.142881	0.043315	0.0236597
DCP1B	0.296334	0.24703	0.284519	0.203516	0.186967	0.223305	0.167737	0.260592	0.229944	0.2866	0.270807	0.244246	0.251838	0.24411	0.220722	0.173279	0.160919	0.2083	0.224712	0.227544	0.243616	0.282739	0.190393	0.250961	0.200587	0.265062	0.113964	0.29032	0.193217	0.24015	0.20996	0.209062	0.252153	0.277701	0.179801	0.259812	0.21232	0.273791	0	0.239381	0.202112	0.15685	0.226441	0.23059	0.236255	0.204939	0.267613	0.153593
CACNA1C	2.31403	2.48149	2.4491	2.18085	2.34119	2.02984	2.5583	2.53841	2.62364	2.48555	2.43607	2.57662	2.39207	2.4337	2.67552	2.49671	2.68891	2.66478	2.22861	2.46886	2.4075	2.6956	2.57811	2.58966	2.15576	2.28306	1.97773	2.28341	2.1809	2.47173	2.62568	2.42855	2.61833	2.72365	2.39878	2.64663	2.51609	2.58797	0	2.4686	2.54621	2.60109	2.42471	2.24054	2.42754	3.08992	2.77664	2.60444
FKBP4	0.146611	0.122857	0.16293	0.127865	0.14009	0.187356	0.552154	0.235405	0.19283	0.185555	0.235578	0.0844755	0.170515	0.182626	0.112742	0.122161	0.163605	0.108209	0.399279	0.146514	0.19817	0.207084	0.0919228	0.173969	0.351856	0.183182	0.579456	0.181662	0.193248	0.114385	0.175384	0.294776	0.218442	0.167252	0.0670115	0.0982536	0.454598	0.209131	0	0.251525	0.0795364	0.106691	0.134964	0.333651	0.408908	0.223071	0.0896668	0.52247
ITFG2	0.289127	0.311396	0.320062	0.287208	0.242031	0.177021	0.30132	0.34019	0.341285	0.258428	0.274634	0.281567	0.280135	0.509609	0.414366	0.401113	0.112896	0.383368	0.254658	0.258645	0.338352	0.433059	0.279452	0.38167	0.162436	0.185422	0.316537	0.200439	0.221431	0.290959	0.343606	0.307865	0.358161	0.361175	0.297343	0.334792	0.304007	0.288025	0	0.250343	0.317405	0.351133	0.308654	0.185689	0.252417	0.399163	0.375265	0.244366
NRIP2	0.0150782	0.0100381	0.0201309	0.0198141	0.0186589	0.0100088	0.0198798	0.0199991	0.0147383	0.00821709	0.0135631	0.0100391	0.0188887	0.0188784	0.0039033	0.0106117	0	0.0170385	0.0136258	0.0144358	0.00705343	0.0149595	0.00309188	0.0124943	0.00663342	0.00496263	0	0.0208432	0.0236653	0.00990595	0.010966	0.0340378	0.0158021	0.00454115	0.0028819	0.00987824	0.0351684	0.00771588	0	0.00333407	0.0145078	0.0203026	0.0311616	0.00763104	0.0162216	0.0209992	0.00227751	0.00564063
TEX52	0.00330871	0.00365342	0.00846475	0.0198425	0.00997373	0.00189298	0.00358174	0.00791621	0.0063942	0	0.00218851	0.00365912	0.00335417	0.0190194	0.00363658	0.0137709	0	0.00699922	0.00577068	0.00483913	0.0101669	0.00494647	0.00195394	0.0177989	0.000847654	0	0	0.00412913	0.015694	0.00621844	0	0.00915988	0.00627214	0.00785999	0	0.00360533	0.0097865	0.00254738	0	0.00527537	0.00288906	0.00467771	0.00534257	0	0	0.0108296	0	0.00555619
FOXM1	0.0114811	0.00602726	0.0147597	0.0204988	0.0146852	0.00664768	0.00472644	0.00840588	0.0134487	0.0060995	0.00545635	0.00476234	0.00385261	0.0482464	0.00961587	0.0201981	0	0.0192917	0.0132858	0.0107863	0.0200632	0.0301449	0.00310435	0.0176349	0.00745879	0.00603811	0	0.0139701	0.0470544	0.0184167	0.0133537	0.0626558	0.0141882	0.00894422	0.00137095	0.00707782	0.0134008	0.00812403	0	0.00648645	0.00115488	0.00861887	0.0660512	0.00175254	0.00532762	0.0248886	0.00502956	0.01518
RHNO1	0	0.00116047	0.00065511	0	0	0	0	0.000291895	0	0	0.000491541	0	0	0.00330993	0	0.00218904	0	0	0.00060095	0	0.00221462	0.000645102	0	0.00139526	0	0	0	0	0	0	0	0	0.000570846	0	0	0	0.0010525	0.000475511	0	0	0	0	0	0	0	0	0	0.000683869
TULP3	0.117956	0.123295	0.141153	0.108226	0.105093	0.0883849	0.210757	0.108181	0.10503	0.0873643	0.0725873	0.0710217	0.0941132	0.133507	0.120998	0.0799333	0.110162	0.133632	0.0788389	0.0962844	0.0876968	0.130457	0.0915452	0.104501	0.0808397	0.093876	0.245068	0.12853	0.115375	0.123011	0.110906	0.130394	0.127632	0.152102	0.0677546	0.0829091	0.168146	0.173183	0	0.100861	0.0873408	0.0801269	0.114857	0.121189	0.135667	0.123397	0.110986	0.161199
TEAD4	0.0554453	0.0551275	0.0542328	0.0390679	0.026152	0.0364521	0.0459357	0.0468667	0.0604386	0.0407896	0.0423069	0.0356604	0.0267947	0.0430123	0.0790517	0.0601063	0	0.140643	0.0337466	0.0671664	0.0520786	0.0573969	0.0321754	0.0555192	0.0327976	0.0416362	0.071469	0.0251198	0.0207359	0.0257645	0.0284274	0.0475377	0.0439041	0.045574	0.0257975	0.052878	0.0368256	0.0321436	0	0.0206611	0.038834	0.0192438	0.00985835	0.0182364	0.0514215	0.0852152	0.0349575	0.0773024
TSPAN9	0.349205	0.323093	0.410262	0.328216	0.399574	0.344875	0.246568	0.435699	0.516863	0.504748	0.430409	0.390176	0.304043	0.442162	0.688834	0.57081	0.273291	0.58996	0.42661	0.433372	0.473723	0.675487	0.457671	0.604722	0.294124	0.253307	0.694288	0.270286	0.356299	0.318155	0.369061	0.525359	0.504064	0.501705	0.413918	0.441318	0.391347	0.405062	0	0.413021	0.484566	0.314091	0.441012	0.292372	0.438675	0.778573	0.719635	0.347577
PRMT8	0.60866	0.623265	0.709958	0.628817	0.647819	0.569409	0.436886	0.830315	0.89023	0.765975	0.83718	0.621294	0.571991	0.771284	1.02932	0.889861	0.354744	0.894344	0.691227	0.758911	0.809189	0.871251	0.704071	0.889753	0.648165	0.644487	0.18611	0.445505	0.54773	0.569737	0.57683	0.723858	0.867041	0.792895	0.579672	0.853964	0.588992	0.576691	0	0.595455	0.766103	0.485671	0.462869	0.475467	0.747772	1.30671	0.974065	0.404756
CRACR2A	0.0403791	0.0369201	0.0377481	0.0257853	0.0394928	0.0276203	0.0205837	0.0474947	0.0342599	0.0310219	0.0525458	0.0394901	0.0434484	0.0384402	0.0666098	0.0464288	0.065478	0.0862232	0.025409	0.0528067	0.0485188	0.0962558	0.0530258	0.0423508	0.0270071	0.0285323	0	0.0356279	0.0392794	0.0548062	0.0314992	0.0885009	0.0477171	0.0513237	0.0441275	0.0394469	0.0493207	0.0336232	0	0.0483675	0.054776	0.0534661	0.0685627	0.0184829	0.0198087	0.0847168	0.0280854	0.163464
PARP11	0.409717	0.434891	0.413061	0.316367	0.361243	0.298969	0.298927	0.400785	0.355297	0.322703	0.44376	0.339435	0.325293	0.320198	0.333685	0.347876	0.202432	0.389851	0.36529	0.41081	0.362704	0.4181	0.232112	0.378997	0.344777	0.404243	0.570885	0.380729	0.298289	0.462787	0.30919	0.326281	0.374087	0.438053	0.375304	0.40846	0.390655	0.367237	0	0.349097	0.342568	0.3288	0.332412	0.295295	0.294443	0.429801	0.413336	0.452049
CCND2	0.472918	0.472512	0.51993	0.427774	0.552708	0.531208	0.564846	0.524624	0.559787	0.4536	0.561379	0.420171	0.41897	0.366131	0.535829	0.388751	0.350571	0.445812	0.573244	0.448192	0.513078	0.633049	0.307267	0.671728	0.477327	0.434943	0.131103	0.440251	0.516661	0.449609	0.40974	0.686263	0.488302	0.428996	0.352447	0.512624	0.523144	0.435565	0	0.548674	0.479619	0.395156	0.462201	0.341957	0.515121	0.615754	0.5205	0.628574
TIGAR	0.197343	0.207012	0.229257	0.254368	0.223255	0.147777	0.16266	0.187808	0.27191	0.251871	0.253825	0.243552	0.274102	0.259501	0.292218	0.299916	0.292224	0.21849	0.217205	0.226096	0.20154	0.223533	0.192031	0.293587	0.190436	0.23428	0.185433	0.108925	0.224754	0.130968	0.302832	0.23153	0.214548	0.228269	0.161501	0.265305	0.214856	0.22223	0	0.232355	0.29337	0.167481	0.175352	0.146667	0.17396	0.25384	0.425707	0.227076
FGF23	0.00587814	0.00232311	0.0138086	0.0177574	0.00611197	0.0036546	0	0.00603911	0.00363389	0.00113825	0.00225542	0.00243959	0	0.0154911	0.00558979	0.00971964	0	0.00454615	0.00724701	0.00263593	0.00816934	0.00630826	0	0.0138895	0.00707219	0.00773487	0	0.00050611	0.00979325	0.00298609	0.00382199	0.012634	0.00596675	0.00476772	0	0.00177469	0.00836372	0.0019266	0	0.00633216	0.00439224	0.00135615	0.0130045	0.00159063	0	0.00742189	0.0043784	0.0107499
FGF6	0.00105749	0.000763075	0.00320702	0.00621441	0.000750053	0.00178785	0.00156597	0.000423692	0.00223088	0.00119672	0.00153272	0.0004606	0.00215248	0	0.00271605	0.0013713	0	0.00235568	0.00279907	0.00279482	0.00268733	0.00125356	0	0.00136712	0	0	0	0.00314283	0.00200392	0.00394619	0	0.00288296	0.000798669	0.00115618	0	0.00223509	0.000356645	0.00655677	0	0.0022457	0	0.00110214	0.00631819	0	0	0.0033383	0	0.00439362
C12orf4	0.333809	0.340608	0.387185	0.362847	0.329705	0.374268	0.411674	0.375439	0.375398	0.408671	0.433596	0.264836	0.274688	0.299684	0.301358	0.351865	0.293068	0.3236	0.407227	0.351643	0.319036	0.375712	0.186698	0.386849	0.352715	0.317911	0.41778	0.361984	0.28475	0.307997	0.285994	0.31496	0.338854	0.416271	0.184907	0.32229	0.389257	0.384603	0	0.324674	0.331428	0.221617	0.309297	0.3424	0.351053	0.336699	0.386471	0.283854
RAD51AP1	0.0329015	0.0343403	0.0322014	0.0256101	0.0271198	0.0240848	0.0177194	0.0280653	0.024699	0.0189226	0.0362616	0.0331592	0.0434779	0.0374494	0.0306366	0.0279163	0	0.0341983	0.0359377	0.0345481	0.0223022	0.0331794	0.0187649	0.0479705	0.0333693	0.0354089	0.209698	0.0418273	0.0265549	0.0219038	0.034359	0.0296646	0.0348405	0.019628	0.00753815	0.0295905	0.0220401	0.037165	0	0.0187753	0.0183032	0.0275366	0.0250969	0.0267616	0.0190973	0.0145922	0.0288915	0.0103571
DYRK4	0.00954721	0.0125496	0.0102083	0.0115602	0.00871175	0.00393264	0.00338065	0.00636742	0.0110694	0.0132661	0.0081854	0.0109052	0.0136587	0.00616533	0.00583234	0.0105172	0	0.00819729	0.00887269	0.00624184	0.00840289	0.0170478	0.00576209	0.0182395	0.00330384	0.00557771	0	0.00898641	0.0107042	0.0171223	0.00452661	0.0201414	0.0093033	0.00827219	0.00541983	0.0113319	0.0060198	0.00995522	0	0.0077065	0.0107519	0.0137044	0.0154771	0.0028774	0.0102018	0.0111238	0.00972966	0.00589442
AC005832.4	0.0143257	0.0119361	0.0153049	0.0154714	0.0112818	0.0150964	0.0569855	0.0098792	0.022432	0.0242079	0.0169262	0.0145931	0.014735	0.0191854	0.0242061	0.00982632	0.0563397	0.0137918	0.0150352	0.0107608	0.0214454	0.0179426	0.0199961	0.025624	0.0118375	0.00624443	0	0.00968826	0.0091973	0.0146985	0.0190157	0.0447411	0.0162307	0.0430701	0.0123399	0.020078	0.0398544	0.0292641	0	0.0369075	0.00735994	0.0103508	0.0121951	0.0271596	0.0108146	0.0233795	0.0123406	0.184275
AKAP3	0.00546537	0.00469575	0.00573411	0.00819077	0.0019223	0.00349565	0.0059381	0.011857	0.00680503	0.00730065	0.00407207	0.00374079	0.0102963	0.00598281	0.0124241	0.00383667	0.0549516	0.00509617	0.00386558	0.00252369	0.00717977	0.00715631	0.0071088	0.00647119	0.0066697	0.0031415	0	0.00125389	0.00666327	0.00169291	0.00747517	0.00595907	0.00614964	0.00855784	0.0135416	0.00651537	0.00703118	0.00584175	0	0	0.0132991	0.00125906	0.00161053	0.011013	0.00300695	0.00789296	0.00656448	0.0230875
AC005833.1	0.00233565	0.00177168	0.00957452	0.0126512	0.00622369	0.00899679	0.00299733	0.00442835	0.00224483	0.00224984	0.00165689	0.00564696	0.00119549	0.00534507	0.00334471	0.00982102	0	0.0031425	0.00474029	0.00468508	0.00621034	0.00669234	0.00195394	0.00651607	0.000964956	0.00392296	0	0.00130646	0.0104346	0.00446956	0	0.0197332	0.00373037	0.00432707	0	0.00110015	0.00767281	0.00175099	0	0	0.00269909	0.00178894	0.00432261	0	0.000833486	0.0103387	0.00272917	0.00924607
GALNT8	0.2558	0.260879	0.351203	0.354646	0.323823	0.31469	0.558195	0.383469	0.346706	0.317644	0.327545	0.243215	0.231409	0.292117	0.306094	0.275208	0.325458	0.338184	0.385271	0.347177	0.289097	0.361371	0.214919	0.385229	0.330016	0.289884	0	0.32918	0.303355	0.400466	0.254826	0.439742	0.336503	0.430534	0.16867	0.351239	0.408625	0.342334	0	0.30517	0.348383	0.195165	0.21462	0.279621	0.411545	0.367302	0.335705	0.571101
KCNA1	0.193189	0.213467	0.219084	0.145899	0.151303	0.237	0.182086	0.243112	0.199176	0.163259	0.209731	0.183629	0.192233	0.148462	0.109969	0.170269	0	0.113733	0.215458	0.15872	0.229647	0.262477	0.10282	0.184446	0.228218	0.182212	0.071469	0.156881	0.213659	0.0887783	0.105018	0.258432	0.184384	0.176535	0.0896075	0.192551	0.32827	0.198372	0	0.273919	0.207311	0.070852	0.152423	0.165769	0.178657	0.263492	0.140663	0.191466
KCNA5	0.0215059	0.0313091	0.0257006	0.0180548	0.0158354	0.0379883	0.0545506	0.0444106	0.0203486	0.011493	0.0322526	0.0120974	0.0165536	0.0245111	0.0164834	0.0232881	0	0.0111719	0.0419968	0.0192707	0.0122112	0.0335965	0.0158834	0.0278077	0.0294396	0.0261893	0	0.023094	0.0187551	0.0131145	0.0184389	0.0226957	0.020941	0.0268024	0.00608452	0.00945816	0.0368832	0.0214943	0	0.0215976	0.00907115	0.0133976	0.042039	0.0168552	0.0141314	0.0187466	0	0.0104534
NTF3	0.00201887	0.00133986	0.00219919	0.000936265	0.000750053	0.000613707	0	0.0017492	0.000473275	0.00102339	0.00125745	0.00119642	0	0	0.00109601	0	0	0	0.000477509	0	0	0	0.00262293	0	0.000927964	0	0	0	0.000578085	0.00254793	0	0.00354687	0	0	0.00116126	0	0.00113858	0	0	0.00174984	0	0	0	0.00209876	0	0	0	0.00123305
ANO2	0.0188805	0.0160795	0.0300716	0.0406693	0.0279765	0.0208333	0.0436728	0.0198164	0.0133372	0.00996163	0.00854582	0.0119891	0.00491684	0.0170523	0.0109125	0.00890905	0.0492764	0.0166893	0.0125545	0.0117266	0.0132103	0.0204872	0.00626988	0.018473	0.0109124	0.0153125	0	0.0355646	0.0278776	0.0304523	0.0180292	0.0246298	0.0162193	0.0171115	0.0129992	0.00981167	0.0149349	0.0147767	0	0.0047843	0.00255693	0.0182633	0.0181589	0.00944317	0.00730854	0.00990555	0.0243825	0.170713
VWF	0.0132372	0.0143365	0.0254012	0.032291	0.0164883	0.00671683	0.0274872	0.0320258	0.0341931	0.020214	0.0166673	0.014721	0.0255334	0.0695377	0.0154172	0.0313135	0	0.0272216	0.0280909	0.0243053	0.0219575	0.0367193	0.0169976	0.0399627	0.00931659	0.014923	0	0.0168742	0.0293226	0.0209021	0.0111192	0.0332614	0.0271149	0.0198798	0.00829873	0.0151996	0.0262127	0.0229094	0	0.00870776	0.0234525	0.0190141	0.0461084	0.00960417	0.0101689	0.0354293	0.0256972	0.032499
CD9	0.0111115	0.0251652	0.017292	0.027037	0.0116703	0.0147454	0.00144057	0.0259342	0.0194208	0.0111903	0.00753987	0.0105527	0.0169187	0.0311191	0.0179282	0.0137188	0.0478069	0.0112567	0.0189687	0.012492	0.00990664	0.0236906	0.0269609	0.0423362	0.0236866	0.0172891	0	0.0169053	0.0315566	0.0295705	0.0246977	0.0339391	0.0266746	0.00837887	0.00972749	0.00441581	0.0101526	0.0132291	0	0.013666	0.0142792	0.006822	0.0209708	0.0178607	0.0113018	0.0321847	0.0287185	0.0241694
PLEKHG6	0.00270792	0.00256025	0.00300698	0.00940656	0.00358291	0.00174431	0.00243806	0.00281792	0.0026198	0.000790927	0.00205868	0.00493368	0.00248407	0.00483967	0.0012208	0.00441518	0	0.00571061	0.00199992	0.00229878	0.0028906	0.00421577	0.000968811	0.00406001	0.00305347	0.0015754	0	0.0066722	0.00419433	0.00239096	0.00127204	0.00108906	0.00206698	0	0	0	0.00716577	0.00363087	0	0	0.00168339	0.00125685	0.00376657	0	0.00391185	0.00527453	0	0.0245657
TNFRSF1A	0.059625	0.0672672	0.0789164	0.0524889	0.0617232	0.0515815	0.254838	0.0781021	0.105783	0.075017	0.0592489	0.0584971	0.0718024	0.0824266	0.080407	0.104933	0.0693705	0.0619768	0.0864111	0.0440994	0.0786189	0.116973	0.0577263	0.0870587	0.0779615	0.0466682	0.113964	0.0575508	0.060583	0.0710898	0.0575303	0.105447	0.103853	0.0798349	0.0379712	0.085579	0.148341	0.0946305	0	0.0957027	0.0883574	0.086572	0.0648727	0.117337	0.100042	0.111606	0.0990772	0.132458
SCNN1A	0.00710427	0.00739748	0.00870136	0.00817236	0.00175755	0.00670773	0.00882169	0.00376299	0.0131837	0.0028248	0.00281011	0.00439797	0.00504202	0.0123987	0.00752475	0.010524	0	0.00513191	0.00544551	0.00500782	0.00515674	0.00944563	0.00653796	0.00272929	0.00259466	0.0074946	0	0.0022183	0.00429837	0.00716093	0.00541537	0.015192	0.00456131	0.00916711	0.00269183	0.00713485	0.00444121	0.00572844	0	0.00680195	0.00282505	0.00829224	0.00880423	0.00201197	0.00240441	0.00614684	0	0.00915648
LTBR	0.00147294	0.00645256	0.00759085	0.00953028	0.0101433	0.00249836	0.00153255	0.00575896	0.00886056	0.00153931	0.00264468	0.0058014	0	0.0151216	0.00800308	0.0135752	0	0.00962516	0.00636703	0.00582995	0.00630644	0.00793157	0	0.00963635	0.00137602	0.00411616	0	0.00195035	0.0106048	0.00692363	0	0.0223048	0.00489981	0.00123899	0.00289862	0.00322777	0.00893433	0.00531003	0	0	0.00188841	0.00193325	0.00823335	0.00234283	0.00339333	0.0103595	0.00890712	0.00941752
CD27	0.00304052	0.00342043	0.00271991	0.00432855	0.00514909	0.00179987	0.00232025	0.00585612	0.00741798	0.00268634	0.0014902	0	0	0.011321	0.00085706	0.0100099	0	0.00254073	0.00822772	0.00399483	0.00294523	0.0099067	0	0.00734222	0.00285103	0.00121046	0	0.00153042	0.00515005	0.00189038	0	0.00521844	0.0030105	0.00464327	0	0.00203897	0.00434023	0.00398863	0	0	0.000962131	0.000723666	0.00116877	0.00145557	0.00519113	0.00635247	0	0.00854684
TAPBPL	0.00944877	0.0192465	0.0165975	0.0212061	0.0207265	0.0111474	0.0136763	0.0226053	0.02305	0.0155478	0.0135196	0.00973049	0.0159823	0.0328785	0.0212695	0.0243049	0	0.0274974	0.0113545	0.0138979	0.0153696	0.0286094	0.00437047	0.035204	0.0041744	0.0111823	0	0.00903572	0.0291202	0.0104872	0.013735	0.0263941	0.0162932	0.0213138	0.0109941	0.0130486	0.0210558	0.0155505	0	0.00207989	0.0102566	0.0133282	0.0355698	0.00785674	0.0151414	0.0123548	0.00569281	0.0301775
VAMP1	0.156451	0.131365	0.128783	0.101984	0.098007	0.163405	0.241923	0.20572	0.0983192	0.103388	0.109854	0.0658601	0.112047	0.0744697	0.0633926	0.0593166	0	0.0763702	0.15019	0.0913281	0.177264	0.131493	0.0427232	0.0483619	0.144821	0.0654214	0.124014	0.201089	0.215537	0.104515	0.0843862	0.14562	0.172113	0.106481	0.0535529	0.0594206	0.172622	0.142144	0	0.102052	0.0520316	0.0730674	0.131879	0.161353	0.2188	0.0701936	0.0598181	0.140523
MRPL51	0.0578096	0.0472172	0.0573021	0.120771	0.0880159	0.077169	0.117889	0.14649	0.156558	0.0690639	0.0975873	0.0317515	0.0695562	0.154781	0.0708463	0.1358	0.0453438	0.106525	0.204249	0.075287	0.127809	0.102363	0.029571	0.182901	0.0976179	0.0592939	0	0.0529464	0.101963	0.0606817	0.103335	0.21459	0.076431	0.0680415	0.0547697	0.0588882	0.228759	0.0870351	0	0.134869	0.102184	0.0408593	0.0782255	0.0372782	0.0977769	0.120294	0.0394676	0.0686067
NCAPD2	0.0925155	0.0923618	0.0946874	0.0732852	0.0579731	0.0533544	0.0587594	0.085039	0.0802232	0.0844827	0.079104	0.0793059	0.0880527	0.116509	0.100524	0.0938611	0.056067	0.100962	0.0734067	0.10196	0.0835677	0.120964	0.0722359	0.101	0.0706024	0.0653732	0	0.0411012	0.0770326	0.0543006	0.0931409	0.128249	0.0940167	0.0909354	0.0752454	0.108391	0.0967553	0.0752214	0	0.0891163	0.0843064	0.0809394	0.0807437	0.0489965	0.0830766	0.116692	0.0863069	0.0450586
GAPDH	0.734614	0.560553	0.819318	0.721487	0.57256	0.917474	1.59007	1.11604	0.872732	0.658036	0.975556	0.520534	1.06929	1.06673	0.620112	0.717941	0.67777	0.551294	1.64778	0.653855	1.00066	0.770519	0.617878	0.868536	1.48914	0.69122	0.714214	0.716577	0.950514	0.559349	1.08195	1.11079	0.78679	0.485103	0.550364	0.420254	1.18964	0.923673	0	0.866086	0.462267	0.847255	0.831986	1.38692	1.20237	1.02628	0.433351	0.606668
IFFO1	0.172236	0.165177	0.220826	0.169273	0.18351	0.140052	0.18199	0.246812	0.247537	0.137839	0.155617	0.130704	0.130416	0.352037	0.263414	0.257015	0	0.268082	0.186241	0.161512	0.242452	0.280376	0.0930623	0.273398	0.10672	0.127024	0.071469	0.176629	0.216306	0.178411	0.18272	0.35406	0.222309	0.166014	0.0618906	0.176694	0.270825	0.190244	0	0.276056	0.206849	0.153879	0.281566	0.099733	0.158631	0.237353	0.204678	0.090757
NOP2	0.0133494	0.00994296	0.00883834	0.00523308	0.00786935	0.0106977	0.0172279	0.00885504	0.00844809	0.00719465	0.00223591	0.00306173	0.0101537	0.0114352	0.00446406	0.00405316	0	0.00956584	0.00551408	0.00614404	0.00775851	0.00353138	0.00425796	0.00568836	0.0100197	0.00934486	0	0.00850232	0.00641757	0.00497922	0.0279823	0.00458693	0.00647298	0.00354763	0	0.00217639	0.00908549	0.0138017	0	0.0127106	0.00716622	0.0130136	0.0024766	0.0104416	0.00565027	0.00856767	0.00921926	0.0122471
AC006064.6	0	0	0.000149457	0	0	0	0	0.00026691	0.00122821	0	0.000205755	0.000874874	0	0	0	0.00258409	0	0	0.000615833	0	0	0.00224138	0	0.00336312	0.000660953	0	0	0	0.000745679	0	0	0	0.00018162	0.00245607	0	0.00070336	0.00072405	0	0	0	0	0	0.00336743	0	0	0.000878411	0	0.00507751
CHD4	0.0540046	0.0537435	0.0679155	0.0498261	0.0387148	0.0345424	0.0554135	0.0614117	0.0611701	0.0625331	0.0561934	0.0495206	0.0431324	0.0609503	0.0543061	0.0476591	0	0.0857573	0.0824688	0.056455	0.0553619	0.122131	0.0409172	0.112966	0.045838	0.04815	0	0.030781	0.052687	0.054035	0.0398463	0.0995684	0.0456792	0.0414203	0.0430914	0.066803	0.0761733	0.0510405	0	0.0753509	0.0440342	0.0464855	0.0614712	0.0302918	0.0604009	0.102812	0.123618	0.118343
LPAR5	0.00155627	0.00479228	0.00637113	0.00606732	0.00622424	0.00528876	0.00302813	0.00442712	0.00377685	0.00423501	0.00163109	0.00148708	0.00317938	0.0122921	0.00525236	0.00467301	0	0.00894518	0.00331336	0.00832584	0.00426042	0.00939975	0.00495717	0.00569917	0.0031895	0.00394736	0	0.0032629	0.00376607	0	0.00192389	0.00535394	0.0020614	0.00951522	0	0.00405212	0.0053404	0.0040902	0	0	0.00442644	0.00146103	0.00925802	0.00174319	0.00480606	0.00391723	0	0.0962317
ACRBP	0.00280711	0.00228202	0.00234517	0.00226913	0.00357911	0.0017463	0.0133799	0.00741632	0.00265396	0	0.00181251	0.00263045	0.00448356	0.00683377	0.00525258	0.00514216	0	0.000942667	0.0028883	0.00319233	0.00289485	0.00516966	0	0.00298913	0.00229753	0.00373076	0	0.00551129	0.00503919	0.00643653	0.00378465	0.00230375	0.00167329	0.00884736	0.00268287	0.00482878	0.00490798	0.00952388	0	0	0	0.00294689	0.00547228	0.0115303	0.00646128	0.00295139	0.00303323	0.0425494
ING4	0.199638	0.228107	0.319152	0.28105	0.240294	0.185803	0.312878	0.329534	0.352006	0.220497	0.240604	0.17389	0.224476	0.407772	0.273889	0.308439	0.0540954	0.288627	0.331466	0.235096	0.297148	0.36089	0.117708	0.364916	0.209407	0.194235	0	0.192842	0.267175	0.212596	0.270548	0.423149	0.295991	0.275697	0.120605	0.226978	0.353089	0.273493	0	0.305241	0.254686	0.215589	0.314194	0.168267	0.267393	0.313243	0.286258	0.22764
ZNF384	0.100578	0.101274	0.105979	0.092025	0.110783	0.0945332	0.120649	0.116154	0.131483	0.105597	0.121951	0.0949198	0.0961724	0.105479	0.12571	0.0927821	0.0478069	0.095625	0.125583	0.117484	0.121527	0.132103	0.0427115	0.118038	0.140003	0.117674	0	0.094338	0.0918033	0.0691967	0.079694	0.158212	0.126405	0.0931305	0.0430347	0.0958594	0.143143	0.107889	0	0.130119	0.0802511	0.066389	0.0959088	0.109754	0.15067	0.108322	0.0799013	0.107777
PIANP	0.234891	0.238955	0.26327	0.198933	0.217035	0.273709	0.438515	0.394996	0.274516	0.223653	0.369476	0.162222	0.232136	0.222716	0.182028	0.19722	0.26928	0.150563	0.310961	0.24314	0.299754	0.262859	0.0956554	0.234285	0.316363	0.20122	0.138229	0.289455	0.312011	0.217927	0.291187	0.416737	0.299486	0.245262	0.102509	0.129121	0.379069	0.310562	0	0.225802	0.159943	0.189137	0.273235	0.217336	0.307487	0.32165	0.116672	0.2445
COPS7A	0.121355	0.0915386	0.11177	0.1277	0.0971261	0.13313	0.147081	0.18497	0.172255	0.113913	0.183437	0.0854157	0.117198	0.161507	0.102561	0.154747	0	0.108127	0.251922	0.117066	0.163291	0.184272	0.0816462	0.204534	0.205122	0.120487	0	0.0744034	0.117851	0.0740557	0.0830354	0.187196	0.125098	0.10999	0.0764904	0.11477	0.178682	0.0959772	0	0.0968543	0.0801657	0.0751277	0.0978345	0.106101	0.174345	0.147571	0.124351	0.13567
MLF2	0.338154	0.326412	0.363297	0.333556	0.262012	0.428967	0.774072	0.556877	0.454098	0.367952	0.596089	0.279618	0.443968	0.558108	0.353951	0.336207	0.324327	0.322058	0.595006	0.315713	0.443269	0.416693	0.223206	0.43835	0.61173	0.320073	0.309706	0.391848	0.375484	0.264582	0.50186	0.585221	0.417034	0.251068	0.25204	0.279497	0.673742	0.496131	0	0.429206	0.241684	0.349017	0.386806	0.498489	0.56854	0.417495	0.179611	0.41796
PTMS	0.260156	0.217278	0.346062	0.319577	0.268727	0.347143	0.760476	0.440174	0.392623	0.2563	0.55749	0.172296	0.40646	0.456481	0.287581	0.32407	0.358359	0.339156	0.688769	0.307424	0.440524	0.3136	0.261333	0.560732	0.593997	0.277788	0.124014	0.281535	0.349898	0.193603	0.489802	0.537827	0.339234	0.270082	0.150262	0.190148	0.697217	0.396683	0	0.38937	0.217068	0.309627	0.410766	0.412898	0.592405	0.387467	0.229143	0.327747
LAG3	0.00796308	0.00499223	0.00460283	0.00227762	0.00128863	0.00114156	0.0128099	0.0049446	0.00439944	0.00342486	0.0024288	0.00643193	0.0042053	0.00168572	0.00328081	0.00327866	0	0.00500505	0.00710156	0.00410813	0.00660333	0.00482906	0	0.00827493	0.00175087	0.00340596	0	0.0113354	0.00805247	0.00295997	0.005611	0.00247991	0.00429965	0.00241647	0	0.00358808	0.0143674	0.0201737	0	0	0.00121132	0.00637138	0.0076318	0.00597681	0.0163774	0.00278301	0	0.00913873
CD4	0.00992122	0.00481407	0.0154349	0.0192866	0.00985293	0.00211789	0.00911558	0.0183468	0.0118911	0.00331161	0.00628805	0.00162151	0.0019468	0.0344032	0.0109431	0.0253938	0	0.0210161	0.0131535	0.00682576	0.0152906	0.0189613	0.00463352	0.0427212	0.00499257	0.00757864	0.071469	0.00946506	0.027786	0.0133369	0.0136375	0.039118	0.00939992	0.00670758	0.0128005	0.00575694	0.00833548	0.00476108	0	0.0183825	0.00824708	0.0106412	0.0406053	0.00389319	0.00901539	0.0170534	0.00929551	0.0308635
GPR162	0.285802	0.31026	0.376603	0.33311	0.338741	0.343038	0.667252	0.48378	0.436302	0.3201	0.404545	0.210509	0.360569	0.431951	0.36535	0.416721	0.4396	0.397054	0.52055	0.333267	0.481895	0.390821	0.179065	0.442516	0.460984	0.283492	0.252193	0.356984	0.352103	0.272699	0.414044	0.578741	0.446866	0.261536	0.170463	0.28083	0.569656	0.407052	0	0.443762	0.259265	0.338529	0.357388	0.390889	0.52278	0.51447	0.326155	0.399829
P3H3	0.140326	0.132148	0.145669	0.120016	0.122641	0.0997646	0.152826	0.165851	0.17693	0.133972	0.128131	0.106435	0.139377	0.177764	0.183823	0.161841	0.120544	0.161478	0.129446	0.163049	0.139162	0.170434	0.109355	0.16581	0.105241	0.111691	0.510639	0.0931679	0.081588	0.108518	0.125118	0.185654	0.200434	0.152443	0.106305	0.151682	0.188778	0.157869	0	0.168446	0.165775	0.137635	0.0970515	0.12663	0.102662	0.17787	0.20352	0.112223
GNB3	0.0778091	0.111858	0.0828269	0.072757	0.124673	0.122474	0.181703	0.101197	0.168094	0.0965927	0.0831046	0.0802671	0.161392	0.145247	0.131846	0.130753	0.0574468	0.153406	0.0864448	0.0943508	0.143747	0.0858715	0.045728	0.0864574	0.126335	0.0980194	0	0.103227	0.098242	0.129641	0.155388	0.103565	0.154382	0.109022	0.0319779	0.0973777	0.155915	0.125383	0	0.0815639	0.107923	0.0966703	0.136706	0.151652	0.126723	0.149533	0.093459	0.250765
CDCA3	0.00307601	0.00447902	0.00222104	0.00464623	0.00316511	0.00320536	0.011032	0.00778627	0.00482453	0.00554084	0.00444195	0.00124066	0.00592037	0.00695378	0.00190043	0.001047	0	0.00542074	0.0054897	0	0.00384834	0.00359701	0	0.016456	0.00107215	0	0	0.00327346	0.0035698	0.00256727	0	0.00814795	0.00542107	0.00371557	0.00218784	0.00189654	0.00825372	0.00666896	0	0	0.00243888	0.00694551	0.0134698	0.0011956	0.00211052	0.00429081	0	0.00570197
USP5	0.167651	0.121042	0.177601	0.143747	0.136975	0.159146	0.287595	0.231444	0.235027	0.125629	0.232678	0.120274	0.184145	0.253616	0.160083	0.149087	0	0.163471	0.315338	0.189512	0.194441	0.216576	0.123891	0.206602	0.2535	0.159644	0.202572	0.12701	0.198971	0.0897642	0.178194	0.327551	0.205428	0.153777	0.0660458	0.135419	0.26877	0.160551	0	0.174606	0.129759	0.113792	0.236031	0.1624	0.230496	0.224256	0.125993	0.172157
TPI1	0.310977	0.277823	0.301349	0.317595	0.248106	0.47395	0.766231	0.616092	0.457421	0.355896	0.549005	0.175104	0.412888	0.464746	0.269398	0.330088	0.123635	0.246089	0.877588	0.262082	0.429946	0.360085	0.281447	0.444827	0.797821	0.373049	0.255117	0.310363	0.403726	0.212241	0.413026	0.438457	0.336325	0.227292	0.205923	0.244246	0.703018	0.398228	0	0.403083	0.239162	0.275486	0.390934	0.621741	0.657774	0.3928	0.146185	0.3692
SPSB2	0.0168842	0.0169207	0.0208603	0.0278833	0.014461	0.00491146	0.0182953	0.024661	0.0161823	0.0104732	0.00947647	0.00073082	0.0100027	0.034561	0.015591	0.0253316	0.055461	0.0121619	0.0278123	0.0236679	0.0165684	0.0244747	0.0102845	0.0414362	0.0115271	0.0106848	0	0.0100309	0.0185986	0.0152287	0.0130252	0.0223225	0.0135415	0.00826383	0.0130546	0.00744189	0.0243538	0.00658718	0	0.0210889	0.0102228	0.0128819	0.0262577	0.00830643	0.00577372	0.0182569	0.010422	0.0297941
LRRC23	0.235299	0.222089	0.264895	0.166108	0.159915	0.123345	0.211655	0.245046	0.227654	0.191097	0.155268	0.187483	0.204591	0.348449	0.251387	0.220952	0.274639	0.240841	0.246654	0.233795	0.199521	0.279493	0.188492	0.239813	0.116992	0.171576	0.461817	0.170709	0.186137	0.165399	0.233612	0.304369	0.243031	0.273107	0.199742	0.218467	0.298495	0.273573	0	0.167365	0.192012	0.208645	0.353974	0.117136	0.157064	0.252665	0.201302	0.434858
ENO2	0.860247	0.774001	0.944352	0.767802	0.774059	1.05936	1.26387	1.11464	0.831316	0.714721	1.09572	0.55197	0.858263	0.937955	0.696463	0.660165	0.431823	0.622535	1.38772	0.719477	0.908753	0.818229	0.508011	0.748984	1.37097	0.768822	0.43619	1.01381	1.01673	0.703415	0.894044	1.15415	0.932919	0.612433	0.411629	0.568406	1.13761	0.866239	0	0.894855	0.561615	0.609777	0.804217	0.952797	1.1663	0.825355	0.443283	0.633099
ATN1	0.329743	0.320482	0.395849	0.26686	0.256996	0.296872	0.559308	0.44413	0.379123	0.334848	0.487309	0.255869	0.423948	0.338055	0.338677	0.236657	0.150673	0.243499	0.478105	0.335521	0.359012	0.384611	0.18966	0.316957	0.444583	0.28492	0	0.352819	0.312349	0.262911	0.391527	0.497789	0.415404	0.338638	0.137652	0.294507	0.509871	0.50154	0	0.361099	0.234912	0.299372	0.348712	0.324663	0.487945	0.403243	0.279072	0.331935
C12orf57	0.0612284	0.0564437	0.0688776	0.141428	0.0881053	0.0857419	0.17504	0.134072	0.100129	0.0508057	0.0691284	0.0292609	0.0699169	0.151001	0.0555482	0.109468	0	0.0986585	0.221795	0.0683384	0.144198	0.0970317	0.0513782	0.122083	0.137581	0.0490965	0.43917	0.0727611	0.133729	0.0508972	0.071771	0.147024	0.0694126	0.0615322	0.0205566	0.0330221	0.214185	0.0722943	0	0.0797921	0.0775104	0.0678071	0.116671	0.112345	0.138363	0.0978926	0.0479592	0.0809855
PTPN6	0.0105683	0.017329	0.01376	0.0122776	0.0201601	0.00900474	0.0565609	0.0207019	0.0140323	0.0115259	0.0122267	0.0148077	0.00650071	0.0164605	0.0277313	0.0138612	0.059508	0.012713	0.00955694	0.0141043	0.0134104	0.0184758	0.00662268	0.0239758	0.00945314	0.0177176	0	0.013186	0.00900375	0.0110309	0.008892	0.0181095	0.0193607	0.0156945	0.0107064	0.0199259	0.0193548	0.028636	0	0.00511584	0.0210193	0.00683788	0.00790316	0.0395646	0.0164481	0.0181874	0.038377	0.110334
PHB2	0.0847185	0.0667023	0.0930748	0.0836244	0.0644221	0.0921131	0.1581	0.145255	0.10325	0.092928	0.127186	0.0786224	0.11629	0.158854	0.102743	0.111174	0.0492764	0.0911007	0.19782	0.0790803	0.106942	0.129527	0.0304834	0.115964	0.134435	0.071091	0.113964	0.087468	0.0989772	0.0844745	0.165705	0.194175	0.097508	0.106554	0.0706867	0.0627405	0.182766	0.107903	0	0.132523	0.0653425	0.0886736	0.109994	0.109919	0.130837	0.119047	0.029948	0.0851473
EMG1	0.0374192	0.0387445	0.0588748	0.0681609	0.0652981	0.034126	0	0	0	0.0317401	0.0290997	0.0268157	0.0314422	0.0675096	0.0349529	0.0672715	0	0.0490876	0.000605604	0	0	0.00037059	0	0	0.0360404	0.034678	0	0.0293988	0.0774683	0.0413949	0	0.000998921	0	0.0480999	0.0285053	0.0460844	0.0528234	0.0428906	0	0.0497568	0.0401783	0.0466307	0	0	0	0	0	0
LPCAT3	0.265238	0.27727	0.339281	0.288147	0.261722	0.258109	0.212758	0.295485	0.41576	0.326377	0.306629	0.279064	0.33513	0.496205	0.414757	0.412715	0.238148	0.417736	0.336462	0.369608	0.290743	0.424471	0.227275	0.428394	0.298887	0.254179	0.417115	0.179992	0.271411	0.184965	0.221656	0.418747	0.305337	0.36896	0.222285	0.315285	0.3121	0.256731	0	0.345959	0.356964	0.260606	0.347435	0.195823	0.317246	0.419728	0.638994	0.237278
C1S	0.136573	0.131583	0.201497	0.167236	0.159592	0.118673	0.212765	0.184592	0.218839	0.13048	0.178739	0.109208	0.102403	0.254221	0.173939	0.22282	0.104013	0.231333	0.215481	0.139233	0.171175	0.228479	0.0607087	0.31367	0.158197	0.122662	0.209623	0.147035	0.157491	0.132459	0.0931053	0.334376	0.192574	0.152348	0.116872	0.115674	0.199297	0.138521	0	0.195627	0.183136	0.162692	0.246207	0.0906319	0.14301	0.225044	0.172376	0.275389
C1R	0.0455848	0.0493781	0.0775967	0.0769866	0.0799292	0.0593166	0.0616227	0.0619725	0.127782	0.0413126	0.0956447	0.0588823	0.0675178	0.139702	0.102742	0.101409	0	0.102999	0.095611	0.0777029	0.0771701	0.0882789	0.0574894	0.137165	0.11104	0.0905783	0	0.0408843	0.0543975	0.0654011	0.0573411	0.0920989	0.0643106	0.0618721	0.0572111	0.0623237	0.101956	0.0771516	0	0.121482	0.112916	0.0698115	0.0833301	0.0247969	0.0754188	0.112291	0.170325	0.052995
C1RL	0.124754	0.11411	0.167386	0.112683	0.0938831	0.0778121	0.0699238	0.138147	0.14187	0.0830969	0.105351	0.104262	0.10772	0.200472	0.150364	0.172002	0	0.166721	0.125212	0.101637	0.130695	0.176386	0.0692938	0.190122	0.0883694	0.0814866	0.071469	0.0879864	0.103699	0.11573	0.0943462	0.132433	0.160904	0.104706	0.0799682	0.144619	0.120084	0.136782	0	0.0830561	0.117769	0.119102	0.166757	0.0521656	0.0814141	0.191052	0.172117	0.138102
RBP5	0.00419264	0.0117154	0.0145952	0.0297601	0.0287154	0.00626032	0.00670253	0.0107729	0.0373618	0.00817101	0.0138031	0.00580058	0.00254852	0.030746	0.0117435	0.0667839	0.0563397	0.0324358	0.0297106	0.00891425	0.02274	0.0232954	0.00270194	0.0426186	0.00948518	0.00557638	0	0.00735176	0.0242772	0.0099753	0.00765648	0.0395065	0.0143935	0.0116604	0.00690662	0.0148321	0.0263012	0.0106857	0	0.00148959	0.025149	0.0122629	0.0419517	0.00315996	0.0106954	0.0264078	0.0138786	0.0152506
CLSTN3	0.649559	0.808232	0.712967	0.671448	0.781379	0.641899	0.822598	0.744187	0.939478	0.669929	0.732157	0.526284	0.679226	0.767199	0.936542	0.782301	0.28112	0.833882	0.800824	0.929112	0.897063	0.868723	0.555783	0.896441	0.762255	0.621059	0.467203	0.494318	0.759389	0.572328	0.617078	1.03633	0.832467	0.699639	0.46615	0.734335	0.850431	0.646985	0	0.775579	0.796376	0.632509	0.753921	0.750018	0.862197	0.842153	0.936667	0.753944
PEX5	0.218854	0.309071	0.252784	0.202677	0.255368	0.248746	0.29077	0.306916	0.307389	0.247989	0.303991	0.198428	0.208407	0.297604	0.292401	0.256926	0.169097	0.249448	0.303602	0.262123	0.317997	0.308999	0.14491	0.377675	0.266074	0.209781	0	0.209034	0.297251	0.221878	0.218337	0.37363	0.271338	0.266784	0.150938	0.299575	0.32377	0.247148	0	0.292196	0.20914	0.236922	0.250578	0.208552	0.282123	0.288913	0.267577	0.338594
ACSM4	0.00790683	0.00659169	0.0242692	0.0331518	0.025529	0.012299	0.00569738	0.0198891	0.0369577	0.00304315	0.0133599	0.00634416	0.00498392	0.0388411	0.0116542	0.0238181	0	0.0231625	0.0357887	0.0103912	0.0264615	0.0518651	0.00471688	0.0654151	0.00285201	0.00224917	0	0.00887906	0.054786	0.0128793	0.00509144	0.0326142	0.0147358	0.0188342	0.00273984	0.00636881	0.0118763	0.00313508	0	0.00413976	0.00403831	0.00913724	0.050231	0.00130687	0.00273957	0.0225374	0.00344456	0.0177003
CD163L1	0.197794	0.170796	0.257869	0.291631	0.184712	0.191592	0.454712	0.246045	0.292731	0.258821	0.339799	0.210521	0.270966	0.335648	0.338902	0.269767	0.102193	0.253392	0.278508	0.154302	0.221373	0.512987	0.267808	0.476932	0.169111	0.247137	0.245068	0.188573	0.277519	0.213033	0.28804	0.370068	0.235501	0.297664	0.270922	0.239112	0.372113	0.344544	0	0.309707	0.199388	0.255181	0.284996	0.191256	0.209988	0.34809	0.184652	0.589011
CD163	0.00524396	0.0027951	0	0.009529	0.0017742	0	0.00152358	0.00143611	0.00650227	0.00371689	0.00427684	0.00159387	0	0.00365603	0.00408239	0.00142443	0	0.000803966	0.00439062	0.00196893	0.00106502	0.00428619	0	0.0018394	0	0.00337449	0	0.00120857	0.00172403	0.0028105	0.0103817	0.00426309	0.000718638	0.00113697	0	0.00429541	0.00517779	0.00863565	0	0.00222083	0.00214481	0	0.004673	0	0	0.00230432	0.00296364	0.000804106
APOBEC1	0.00320668	0.00383935	0.00250104	0.00274696	0.0017764	0.001258	0	0.00363173	0.000301774	0.000588937	0.000836059	0.00369652	0	0.00154616	0.000892889	0.000969923	0	0.0069664	0.00166098	0.000673212	0.00137571	0.00209498	0.00227519	0	0	0.0022715	0	0.00104751	0.00376457	0	0	0.00332898	0.00134635	0	0	0.000478038	0.00330625	0.00233139	0	0	0.00253538	0.000757207	0.00357269	0.00116507	0.00105445	0.00134177	0.00522777	0.0016595
GDF3	0.000556808	0.00148936	0.00103293	0.00195116	0.000638987	0	0	0.000484299	0.00171226	0	0.000202049	0	0	0.00199705	0.00118545	0.0044348	0	0.000629188	0.000587821	0.000765683	0.000340294	0.00169533	0	0	0.000783469	0	0	0.00191024	0.00341217	0	0	0	0.000818006	0	0	0	0.00228329	0.00224215	0	0.00284147	0	0	0	0	0.00125697	0	0	0
DPPA3	0.000495462	0.00726775	0.000994221	0.00155297	0.00382361	0.00142014	0	0.00154388	0.000849707	0.00258103	0.000242876	0	0	0.00259999	0.00170303	0.0011838	0	0.00150929	0.00354899	0.000983874	0.00045633	0.000909054	0.00111401	0.00121669	0.00129358	0.00161093	0	0.00130976	0.00354675	0.000823979	0.00466845	0.00236871	0.00138103	0	0	0.00138631	0.00109389	0.00210293	0	0.0027456	0.00159515	0.00246818	0.00709286	0.00548224	0.00201483	0.00123417	0.00384405	0.00559593
CLEC4C	0.0100745	0.00319741	0.00665796	0.0128086	0.0104911	0.00507327	0.00401029	0.00594053	0.0067186	0.00487996	0.0017812	0.00197006	0.00316432	0.00356756	0.00411391	0.0192307	0	0.00736507	0.00378502	0.00258024	0.00298491	0.00519906	0.00458509	0.00720703	0.00427339	0.00180124	0	0.0050202	0.0103091	0.00481528	0	0.00827032	0.00515135	0.00227197	0	0.00374024	0.00348098	0.00471366	0	0.00197183	0.00649522	0.00453689	0.00434392	0.00233607	0.00124769	0.00733978	0.00870616	0.0079634
NANOGNB	0.00566881	0.00198584	0.00343525	0.0024183	0.000819082	0.00381819	0.00255228	0.00259752	0.00200829	0.00158012	0.00248541	0	0.00176274	0.00192985	0.00133387	0.00353639	0	0.00385059	0.00222314	0	0.000842809	0.00240104	0.00117535	0.00357817	0.00171054	0.00800145	0	0.00264802	0.00573874	0.00153571	0	0.00288336	0.00273244	0.00264238	0	0.0011886	0.00235787	0.00260758	0	0.00321621	0.00225157	0.00155937	0.00165538	0.00120486	0	0.000930133	0	0.00619939
NANOG	0.0197342	0.0251217	0.0140803	0.00665025	0.0121297	0.0108482	0.00565576	0.0115499	0.0184818	0.0085124	0.0106425	0.0132736	0.00948242	0.00689853	0.0177403	0.00998464	0.0549516	0.00653218	0.0105074	0.00582498	0.0171873	0.0192302	0.00907032	0.0085585	0.00705663	0.0160925	0	0.00623967	0.0104074	0.00980773	0.0122733	0.0159612	0.0149469	0.00507508	0.00626234	0.0171321	0.00324761	0.00561459	0	0.00535903	0.0175026	0.0104681	0.0152656	0.00858049	0.00509107	0.00948005	0.00826782	0
SLC2A14	0.0193031	0.0279203	0.0353972	0.0433189	0.0276798	0.0166713	0.0198192	0.0218113	0.0239233	0.0227904	0.00902269	0.0217509	0.0100641	0.040034	0.0226182	0.0288444	0	0.0266372	0.0148046	0.0198065	0.0145993	0.0225133	0.0207994	0.0378259	0.0252177	0.0131763	0.138229	0.0104591	0.0271662	0.0195094	0.0124649	0.0149578	0.0230163	0.0123668	0.0242453	0.0184094	0.0196107	0.0207536	0	0.00926079	0.0194255	0.0204889	0.0231322	0.00890556	0.0156061	0.0254369	0.0172479	0.0394262
SLC2A3	0.217787	0.241558	0.261003	0.221396	0.191833	0.231507	0.275589	0.33005	0.345726	0.242415	0.306192	0.169404	0.365242	0.273425	0.234401	0.232732	0.103037	0.243583	0.344955	0.220207	0.290532	0.307974	0.204686	0.35488	0.356373	0.166376	0.202572	0.157683	0.29866	0.130459	0.199159	0.391789	0.238637	0.200574	0.144815	0.244754	0.311348	0.233399	0	0.260726	0.191754	0.152172	0.32692	0.228847	0.258447	0.494061	0.223837	0.199249
FOXJ2	0.0926177	0.0939977	0.0929968	0.0687919	0.0810397	0.115137	0.115472	0.103361	0.10294	0.100486	0.118786	0.0770673	0.0825003	0.0704217	0.0951568	0.0727582	0	0.0953217	0.0981394	0.0831206	0.114701	0.108195	0.0685168	0.118968	0.122514	0.109876	0.071469	0.0698468	0.0777966	0.0644982	0.100699	0.107545	0.0991436	0.077572	0.0544291	0.106009	0.0786459	0.0631502	0	0.111045	0.0442684	0.0428738	0.0870368	0.0777516	0.116886	0.250778	0.101294	0.0784348
C3AR1	0.000961918	0.000831648	0.00158149	0.0164512	0.0072029	0.00207944	0.00281827	0.00389701	0.0051163	0.00190255	0.00118376	0.00179011	0.00070389	0.0149712	0.00159605	0.00808644	0	0.00949521	0.00530473	0.000880038	0.00143903	0.00373354	0.00271536	0.0134817	0.00144636	0.00269269	0	0.00185165	0.0127354	0.00225279	0.00773708	0.014933	0.00479576	0.0075863	0	0.00441952	0.00515279	0.00511129	0	0.00274118	0.00137647	0.000953075	0.00516948	0.00187747	0.00307275	0.00758019	0	0.0090041
NECAP1	0.274131	0.183614	0.271638	0.26886	0.260202	0.311838	0.335645	0.375365	0.323108	0.234974	0.385352	0.214287	0.193055	0.42056	0.260297	0.363546	0.215755	0.250852	0.454787	0.226526	0.316029	0.380853	0.128845	0.34517	0.364073	0.203752	0.071469	0.239359	0.339097	0.217669	0.182333	0.446562	0.304241	0.198523	0.115244	0.220924	0.368793	0.234165	0	0.279436	0.218439	0.217102	0.303615	0.202799	0.332155	0.415988	0.201597	0.237649
CLEC4A	0.0164484	0.0201818	0.0142377	0.0142501	0.0113522	0.0116944	0.0160783	0.0116955	0.0170965	0.0168862	0.018541	0.0148688	0.0123878	0.0210678	0.0160775	0.012759	0	0.0194752	0.0111811	0.00692925	0.0144182	0.0208234	0.00506025	0.0312024	0.0173392	0.00608151	0	0.0050189	0.0200223	0.00669293	0.00851856	0.0172385	0.0115932	0.0141799	0.0145518	0.0130782	0.0144512	0.0110528	0	0.0122645	0.00736684	0.0135716	0.0150764	0.00507698	0.00450599	0.0213095	0.0263772	0.0152835
AC092111.3	0.00253606	0.00412569	0.00439117	0.00315418	0.00880189	0.00457496	0.00565864	0.00262358	0.00429347	0	0.00339506	0.00427853	0	0.00306469	0.00310958	0.00272683	0	0.00440563	0.00301766	0.00382999	0.00385777	0.00823599	0	0	0.00146362	0	0	0.00310433	0.00138096	0.00103951	0	0.0076931	0.00229318	0	0	0.00458012	0.00350853	0.00652852	0	0.00333973	0.000960067	0.00198862	0.00216854	0.00151452	0.00124264	0.00760459	0	0.00697709
FAM90A1	0.011593	0.0075178	0.0478619	0.05325	0.0222793	0.011879	0.0262844	0.0374099	0.0500782	0.0182932	0.0301634	0.0104392	0.0091328	0.0827025	0.0124379	0.0847244	0	0.0236473	0.0418381	0.0208397	0.0441545	0.0886216	0.00787248	0.08956	0.0239733	0.0123283	0.138229	0.0095108	0.0223994	0.0118594	0.010028	0.0450914	0.0276696	0.0359304	0.00899074	0.005555	0.0416654	0.0175525	0	0.0126305	0.0187695	0.015351	0.041418	0.0107833	0.0116644	0.0427288	0.0404385	0.0401506
CLEC6A	0.00138549	0.000663127	0.00151288	0.00160682	0.00150334	0.00148671	0.00190124	0	0.00131345	0	0.00149184	0.00241763	0.00498391	0.00176196	0.00148937	0.00102873	0	0	0	0.00386862	0.000778513	0.00154825	0	0	0.00148421	0.00200793	0	0.000739412	0.00166338	0	0.00111344	0.011059	0.0003867	0	0	0	0.00103673	0	0	0.00184957	0	0.00375029	0.00466594	0	0.00250115	0.00340241	0	0.00600577
CLEC4D	0.000567787	0	0.000815445	0.00105688	0.00203536	0	0	0	0.000868523	0	0.000883999	0	0	0	0.00171399	0	0	0	0	0.00130661	0.000869653	0.00132999	0	0	0	0	0	0.000724959	0.00124272	0	0	0.00403114	0	0	0	0	0.000770335	0	0	0.00336754	0	0.00302805	0	0	0	0	0	0
AICDA	0.0014938	0	0.00184167	0.000740043	0.00114758	0.00067782	0	0.00070977	0.000348381	0	0.000207766	0.00146611	0	0	0	0.00115781	0	0	0	0.000996423	0.00158471	0.000239949	0	0.00331183	0.00108067	0	0	0.000788514	0.000528344	0	0.0051356	0.00209278	0.000207538	0	0	0	0.00138865	0	0	0	0.00100731	0.00155318	0.000926765	0	0	0.00147157	0.00257883	0.000491056
MFAP5	0.00486193	0.00737343	0.00993381	0.0117807	0.00341597	0.00285288	0	0.00814624	0.00610805	0	0.00478273	0.00299817	0.00207004	0.00746079	0.0107077	0.00722549	0.0468455	0.00788176	0.00412299	0.00818025	0.00225816	0.00689339	0	0.00999448	0.00117995	0.010657	0	0.00423141	0.00234033	0.00343956	0.00846328	0.00473462	0.00381837	0.0160185	0.00751989	0.00924503	0.0071525	0.00163214	0	0.0131905	0.0184821	0.00649516	0.0125739	0.00186837	0.00178271	0.00794779	0	0.0102921
RIMKLB	0.18516	0.181131	0.191369	0.201343	0.231962	0.208736	0.110093	0.206968	0.219774	0.163494	0.186132	0.204586	0.167171	0.244384	0.197494	0.200275	0	0.233951	0.184799	0.219113	0.214162	0.225751	0.0970979	0.248885	0.130393	0.157662	0.131103	0.168275	0.225467	0.204759	0.139247	0.207903	0.178611	0.196222	0.127852	0.19787	0.132037	0.14085	0	0.161342	0.155046	0.134141	0.264289	0.130672	0.150308	0.249906	0.178243	0.0859256
A2ML1	0.0136439	0.0135445	0.0535967	0.0652531	0.0426691	0.0245856	0.0273012	0.0491149	0.0642434	0.0189263	0.0179078	0.017939	0.0102578	0.0960852	0.0188737	0.0560681	0	0.0516411	0.0664696	0.0283381	0.0353706	0.0563418	0.00460234	0.0929002	0.0200111	0.0135356	0	0.0301233	0.0463599	0.0321566	0.00877234	0.0660125	0.0361559	0.0423881	0.0105261	0.0192473	0.0553792	0.0300466	0	0.0337877	0.0243854	0.0171325	0.0623336	0.00533283	0.010753	0.078713	0.0380599	0.0246707
PHC1	0.287695	0.304951	0.329846	0.365482	0.362811	0.299029	0.17854	0.334996	0.386448	0.25529	0.299791	0.235267	0.273114	0.357679	0.357432	0.325959	0.0667547	0.347501	0.284782	0.343617	0.362774	0.346806	0.133674	0.360281	0.275706	0.239314	0.526911	0.311263	0.373435	0.315242	0.163899	0.349426	0.361309	0.273888	0.139377	0.334233	0.226662	0.246928	0	0.262497	0.312906	0.193826	0.263087	0.1846	0.220151	0.238986	0.324418	0.108311
M6PR	0.208683	0.177817	0.241255	0.197159	0.188287	0.232822	0.220179	0.320255	0.31944	0.19184	0.31996	0.192942	0.217301	0.523668	0.206992	0.34647	0	0.33392	0.318468	0.224553	0.272901	0.350009	0.141937	0.376854	0.25478	0.139211	0.310124	0.151415	0.201542	0.129158	0.163893	0.437573	0.229431	0.15252	0.131675	0.182123	0.257895	0.203115	0	0.224512	0.181201	0.157433	0.387091	0.14638	0.179542	0.347053	0.114954	0.136091
KLRG1	0.0691822	0.0921256	0.119293	0.103728	0.0784489	0.0844735	0.225002	0.102555	0.125356	0.0899799	0.0758446	0.0736997	0.0614736	0.100448	0.0901973	0.0755463	0	0.0565892	0.0845344	0.0621366	0.0771649	0.10456	0.0713826	0.121098	0.0835989	0.0579127	0.165587	0.118474	0.0741377	0.11353	0.106216	0.0889377	0.117621	0.168318	0.0698225	0.112157	0.191289	0.168023	0	0.0959413	0.0795728	0.0540851	0.0595195	0.132126	0.120732	0.0816372	0.140038	0.237108
A2M	0.0119078	0.0127301	0.0432505	0.0619938	0.0305375	0.0176	0.0479997	0.0510824	0.0400474	0.0299813	0.0260704	0.0239993	0.0396113	0.0420248	0.0262994	0.0812058	0	0.0222795	0.0419542	0.0192114	0.025012	0.0509853	0.0233631	0.0755682	0.0123608	0.00971658	0.131103	0.0346224	0.0551615	0.0505023	0.0571846	0.0637836	0.0444685	0.0330789	0.0209869	0.018373	0.0358934	0.056141	0	0.0311559	0.0265715	0.0206539	0.0846064	0.0166556	0.0222547	0.0505872	0.0302243	0.0260544
PZP	0.0132278	0.0116259	0.0375798	0.0706693	0.0300665	0.0202276	0.0205456	0.034663	0.0516602	0.0244569	0.0162967	0.0102175	0.0166054	0.0619776	0.0162235	0.0712634	0	0.06159	0.0878232	0.0105431	0.0516787	0.0524336	0.00439359	0.102845	0.0195601	0.00884943	0	0.0243863	0.0687045	0.0248281	0	0.0735067	0.0301646	0.0395878	0.00782012	0.0207424	0.0819612	0.0295499	0	0.0243886	0.029949	0.0203188	0.0999845	0.00115916	0.0126238	0.0511426	0.0254604	0.0283801
KLRB1	0.00185367	0.00055879	0.00422194	0.0555678	0.0143048	0.00811301	0	0.00496214	0.00420296	0.00239199	0.00704149	0.00100867	0	0.00150329	0.00202212	0.0043818	0	0.0199157	0.00217819	0.00701808	0.00173535	0.00310523	0.00193045	0.0122096	0.00232226	0.00159916	0	0.00170124	0.0161517	0.00436181	0	0.00534895	0.0058095	0.00478437	0	0.00115026	0.00887296	0	0	0	0	0	0.00925569	0	0	0.0147838	0.00513618	0
CLEC2D	0.0768535	0.0698503	0.0821751	0.102584	0.0650009	0.0618924	0.028352	0.0729954	0.0752459	0.0852572	0.0898134	0.0677742	0.0399106	0.100823	0.0651343	0.0671928	0	0.0916564	0.0616556	0.103455	0.076361	0.0889436	0.054487	0.0847154	0.0571374	0.0711029	0.269332	0.0691145	0.0640291	0.0681064	0.053639	0.0558097	0.0937066	0.0754957	0.0685373	0.0920035	0.0714521	0.0790055	0	0.0780533	0.0631548	0.066478	0.104313	0.0472083	0.0503698	0.107686	0.0728128	0.0257374
CLECL1	0.000268887	0.00109318	0	0	0	0.000610006	0	0.00109966	0.000776497	0	0.000377039	0.000799306	0	0.00348683	0	0.00191206	0	0	0	0.000844086	0.00179359	0	0	0	0	0	0	0.00106079	0.00101059	0.00466396	0	0.00333278	0.00080256	0.00128043	0	0	0.000495851	0.00139393	0	0	0	0	0.00183238	0	0	0	0	0.00170511
CD69	0	0	0	0.000649852	0.00190744	0.0013302	0	0	0	0	0.000196	0	0.0019888	0	0.00072267	0	0	0	0	0	0.000907007	0.000988862	0	0	0.000746828	0	0	0	0.0015842	0	0	0	0.000282461	0.00148714	0	0	0.000770611	0	0	0	0	0	0.00221877	0	0	0	0	0
KLRF1	0.000985943	0	0.000500615	0.00140551	0.00113416	0.000693883	0	0	0.00066537	0.00085116	0.00240044	0	0	0	0	0	0	0.000633964	0	0.00217322	0	0.000402055	0	0	0	0	0	0	0.00298202	0	0	0.000989405	0	0	0	0	0.00118283	0	0	0	0	0.000840853	0	0	0	0	0	0.0011613
CLEC2B	0	0	0	0.00103326	0	0.000754306	0.00196344	0	0.000499289	0.00133842	0	0	0	0	0	0	0	0	0	0	0	0.00260934	0	0	0.000778199	0	0	0.00046994	0	0	0	0.00146191	0.000858279	0	0	0	0.000666961	0.00140085	0	0	0.00192271	0	0	0	0	0	0	0
KLRF2	0.00159181	0	0.00110314	0.000808351	0	0	0	0.00038634	0.00139261	0	0	0.000919779	0	0.00220191	0.000721014	0	0	0	0	0	0.00064026	0.00388341	0	0	0	0	0	0	0	0.00103886	0	0	0.000698609	0	0	0	0.000338476	0.000863331	0	0	0.000808932	0.00316796	0	0	0	0.00196008	0	0.000882886
CLEC2A	0.00029619	0	0.00123437	0.000550964	0.00120868	0.000758869	0	0.000493884	0.000981091	0	0.00114973	0.0223257	0	0.00188719	0.00130209	0	0	0	0.000904862	0	0	0.0396092	0.00299993	0.00190923	0.0239034	0	0	0.0033321	0.00193184	0	0	0	0.000415556	0.0011995	0	0	0.00105267	0	0	0.00181537	0	0	0.0026438	0.00137839	0	0	0.00422856	0.00321917
CLEC12A	0.00320186	0.00210117	0.00610204	0.0117399	0.00395452	0.00191146	0	0.00658574	0.00699876	0.0044518	0.00573006	0.000437559	0.00100162	0.0106951	0.003298	0.00628612	0	0.00469115	0.0038007	0.00613016	0.00377648	0.00682637	0	0.00654524	0.00114737	0.00193313	0	0.0036633	0.00218908	0.00263204	0.00327212	0.00989673	0.00339285	0.00730235	0.001482	0	0.00124488	0.00711338	0	0.00251089	0.00161406	0.00146989	0.00506032	0	0.00233898	0.00355212	0.00543642	0.00607858
CLEC1B	0.000250629	0.00143481	0.00156505	0.00253092	0.000820841	0	0	0.000977821	0.000337325	0	0.000346015	0.00143894	0	0	0.000641158	0	0	0.00418765	0	0.000991457	0	0.00112321	0	0.00331388	0.000690224	0	0	0.0017994	0.0017439	0	0	0.00113358	0	0	0	0.00178884	0.000623224	0	0	0.00191077	0.00142276	0	0	0	0.00107906	0.00105033	0	0.00139352
CLEC12B	0	0	0	0.000253602	0	0	0	0	0	0	0	0	0	0	0	0	0	0	0	0.00104054	0.000976605	0.000353824	0	0	0	0	0	0	0.00087963	0	0	0	0.000284904	0.0013172	0	0	0	0	0	0	0	0	0	0	0	0	0	0
CLEC9A	0	0.000767103	0.0019552	0.00419806	0.0020335	0.000321744	0.00336172	0.00268838	0.00145637	0	0.00080692	0.000913525	0	0.00189585	0.00200334	0.00274811	0	0.00455193	0.000436758	0.000961647	0.00146227	0.00646254	0	0.0031714	0	0	0	0.00562432	0.00231962	0.00143009	0	0.00669959	0.000766049	0.00354519	0	0.00146871	0.00184484	0.00278153	0	0.00232834	0	0	0.00917214	0	0	0.00120174	0.00260851	0.00276594
CLEC1A	0.000338096	0.00312779	0.00150952	0.00316962	0.000776214	0.00126247	0.00116313	0.000534512	0.000573994	0	0.000228139	0	0	0.00131514	0.00162279	0	0	0.000898155	0	0	0	0.000345904	0	0	0.00234075	0	0	0.00305474	0.00674681	0.00346706	0	0.00105085	0.000679217	0	0	0	0.0009653	0.00169398	0	0	0.000960067	0	0	0	0	0.00256213	0	0.00081233
CLEC7A	0.00136462	0.0039018	0.00372985	0.00350582	0.0027519	0.00361063	0.0070075	0.00169948	0.00387321	0.00240341	0.00149434	0	0.00198083	0.00532384	0.00312686	0.00132488	0	0.00157739	0.000491774	0.0022691	0	0.0038799	0	0	0	0.0054179	0	0.00342597	0.00316944	0.0101714	0.0067055	0.00431161	0.0035007	0	0.00137095	0	0.00170219	0	0	0	0	0.00227245	0.00294565	0	0.000875415	0.000951241	0	0.00330866
OLR1	0.0231706	0.0109864	0.0089711	0.0177492	0.00984269	0.0195184	0.0118319	0.0236832	0.0196665	0.0273359	0.0132464	0.0152526	0.0259847	0.011563	0.00680721	0.0267786	0	0.0187757	0.0123625	0.013146	0.0252224	0.0301775	0.0118185	0.0141379	0.0112927	0.0103389	0	0.0148557	0.0239967	0.00584293	0.00407242	0.00939897	0.0110882	0.00779739	0.0174595	0.0157284	0.00777475	0.00394385	0	0.00464187	0.0150813	0.012344	0.00384585	0.0131468	0.0144662	0.00538757	0.00266388	0.00633023
TMEM52B	0.00621769	0.00790369	0.0082607	0.0180999	0.00722364	0.00706935	0.00102295	0.00826402	0.00799184	0.00599918	0.00433791	0.000582565	0.00202615	0.00656481	0.00769411	0.00734979	0	0.00706297	0.00667476	0.00499301	0.00826738	0.00874386	0.00538855	0.00115723	0.00591111	0.0085091	0	0.0053622	0.0128805	0.00463337	0	0.00772046	0.00438601	0.00361733	0	0.00267143	0.00153281	0.00313843	0	0.00947701	0.00506617	0.00253661	0.00231374	0.00295712	0.000856573	0.00821177	0.00515941	0.00689614
GABARAPL1	0.420607	0.345589	0.391071	0.354665	0.362702	0.578228	0.364361	0.491396	0.383162	0.370383	0.5697	0.274657	0.339545	0.343844	0.303951	0.329506	0.317824	0.323472	0.682343	0.354346	0.496845	0.444965	0.171796	0.434886	0.62884	0.379965	0.279551	0.386098	0.417075	0.26708	0.338985	0.473299	0.373217	0.291424	0.166985	0.286371	0.530798	0.396984	0	0.408624	0.267101	0.237475	0.323062	0.293797	0.574671	0.46304	0.168875	0.207782
KLRD1	0.134007	0.170129	0.169497	0.134333	0.10103	0.11959	0.398447	0.250863	0.144924	0.181418	0.105172	0.15284	0.127026	0.145389	0.135106	0.112543	0.124397	0.103577	0.156333	0.191515	0.153752	0.314702	0.183969	0.164091	0.111444	0.127977	0	0.153427	0.134455	0.187702	0.192201	0.404849	0.230572	0.250589	0.227995	0.142497	0.336439	0.256234	0	0.289936	0.114835	0.238423	0.250453	0.209978	0.224682	0.245884	0.14023	0.436562
KLRC4-KLRK1	0.00041918	0.00270253	0.00201783	0.00499594	0.00543112	0.000845815	0.0153946	0.0079524	0.00415224	0.000479162	0.00255884	0.000965676	0.000712939	0	0.0025653	0	0	0	0.00535463	0	0.00596754	0.00499347	0.00144112	0.00351804	0.00234653	0.00536349	0	0.00241539	0.00331944	0.0028355	0.00264651	0.00402425	0.00394579	0	0	0.00233701	0.00220953	0.00420014	0	0	0	0.002024	0.00567925	0.000873262	0.00292034	0	0.00266388	0.0014683
AC068775.1	0.000268887	0.000770303	0.000691136	0.0023311	0	0.000665569	0	0	0.000471832	0	0.000452786	0.0015279	0.00120316	0	0	0	0	0	0.00143449	0	0	0.00140881	0	0.00125413	0.00111883	0.000995347	0	0	0.000917567	0	0	0	0.000826841	0.00116313	0	0	0.00065049	0.000861869	0	0	0	0	0	0	0	0.00117511	0	0.000869446
KLRC2	0	0.00191183	0.00370641	0.00105079	0.00293664	0	0	0.00252622	0.00113577	0	0.00180365	0	0	0	0.00088718	0	0	0	0	0	0	0.000391726	0	0.00367468	0.00229665	0.000862531	0	0	0.000752314	0.00128418	0	0.00236771	0.00108581	0	0	0	0.000384524	0	0	0	0	0	0	0	0	0	0.00257026	0.000744989
KLRC1	0.00571602	0.0193094	0.0116332	0.00820161	0.00374157	0	0.0242969	0.00356867	0.0099597	0.0049718	0.0065129	0	0.00310817	0	0.00307722	0.00097633	0	0.00171912	0.00812498	0.0022937	0.00624771	0.0165762	0.00519581	0.0123473	0.00275754	0.00246205	0	0.00493612	0.00330073	0.00230418	0.00173572	0.00833541	0.0161035	0.00426449	0	0.000943343	0.00743894	0.0032581	0	0.00352508	0.00109533	0.00289329	0.0076369	0.001136	0	0.00754159	0	0.00568493
EIF2S3B	0.0167952	0.010807	0.012785	0.0146043	0.00620626	0.0131566	0.0307163	0.0208578	0.016631	0.0218814	0.0242206	0.0130137	0.0137626	0.0320326	0.0154711	0.0226309	0	0.0242495	0.0438329	0.0110957	0.0136308	0.0331174	0.0107576	0.0228573	0.0145737	0.0138403	0	0.00481666	0.0151346	0.0135977	0.00908111	0.0251305	0.014162	0.0135586	0.0124002	0.0214515	0.0227808	0.0123311	0	0.00358065	0.0167547	0.0127114	0.0278236	0.0181926	0.0122215	0.0165833	0.00942583	0.0176422
MAGOHB	0.0800501	0.0522157	0.0658664	0.0680605	0.0797232	0.0818967	0.0686353	0.0719787	0.0864285	0.0691722	0.0954692	0.0649648	0.0528007	0.0804652	0.0577444	0.116482	0	0.0656269	0.0935047	0.0518089	0.0582666	0.0916378	0.0360624	0.0890746	0.0611519	0.0466519	0.138229	0.0769604	0.0685344	0.0667249	0.041676	0.0816881	0.0644427	0.0597841	0.0429776	0.0665443	0.0745259	0.0733161	0	0.0606312	0.0543091	0.0680627	0.0689316	0.042249	0.0554305	0.0771037	0.0613203	0.0467589
STYK1	0.0821441	0.0642237	0.0664602	0.0687503	0.0732715	0.0765439	0.0464832	0.0554125	0.089528	0.0685755	0.0939875	0.0727118	0.0508444	0.0449477	0.0859823	0.0943417	0.0549516	0.0808745	0.0421377	0.0906723	0.059633	0.0603185	0.0582471	0.0588665	0.0897989	0.103925	0	0.0568171	0.0432437	0.0684372	0.0760105	0.0658236	0.047386	0.0817583	0.118809	0.0780321	0.0465492	0.0490584	0	0.133824	0.0425634	0.0443998	0.095824	0.0182869	0.0486686	0.105569	0.122038	0.0341075
YBX3	0.00993878	0.0138776	0.00658755	0.00705972	0.0076537	0.016659	0.017377	0.0113419	0.012386	0.00732332	0.00971615	0.00794703	0.00783783	0.0104835	0.0116021	0.00506472	0	0.0123594	0.00431217	0.00443017	0.00184244	0.0118444	0.0120147	0.007091	0.00433948	0	0	0.0152349	0.0111107	0.0175793	0.0259911	0.018592	0.0100563	0.0110715	0.00889433	0.00748207	0.00904891	0.00761734	0	0.0108169	0.00745291	0.00515614	0.0137307	0.0057471	0.00711254	0.0239556	0.0101026	0.0245061
TAS2R7	0.00141543	0.00135176	0.000259395	0	0.000875428	0.00207947	0	0.000374042	0.000619222	0.000775885	0.000815241	0.00175006	0.00140501	0	0	0	0	0	0.00046662	0	0	0.00122422	0.000968811	0.00280954	0	0	0	0.00103334	0.000941342	0.00326594	0	0.00220119	0	0.00216915	0	0	0.000360492	0	0	0	0	0	0	0	0.000530017	0	0	0.00115937
TAS2R8	0.00660268	0.00453472	0.00449127	0.00168933	0.00486195	0.00567991	0	0.0041537	0.00168534	0.00386643	0.00367799	0.00322301	0.00208816	0.00370359	0.000563494	0.00174569	0.0574468	0.00350924	0.001584	0.00378978	0.00216352	0.00537669	0.00250622	0.00548265	0	0.00672405	0	0.00463404	0.0034723	0.0046314	0.0046201	0.00242629	0.000823849	0.0117844	0.00337062	0.00401999	0.00302665	0.00332517	0	0.00234305	0	0.0031578	0.00215954	0.0014872	0.00362196	0.00621659	0	0.00623431
TAS2R9	0.00133015	0	0.00147275	0.000551288	0.00223869	0.00261668	0.00521628	0.00320997	0.00171669	0	0.0049477	0.00279751	0.0024064	0.00965909	0	0	0	0.0009728	0.002163	0.0055742	0.00313638	0.00163922	0	0.00211738	0.000819329	0.00104573	0	0.00307286	0.0012547	0.00140223	0.00693203	0.00536899	0.00120328	0	0.00831864	0.00190077	0.00130783	0	0	0.00407492	0	0.00106293	0.00252508	0.00242831	0.00376155	0.00539851	0	0.000554039
PRH1	0.30218	0.2908	0.263662	0.191886	0.187906	0.252511	0.260388	0.248999	0.221683	0.244011	0.271816	0.250118	0.185166	0.231413	0.18682	0.147772	0.253738	0.263682	0.212185	0.202829	0.253548	0.321653	0.173098	0.235619	0.179593	0.240398	0.383297	0.234166	0.192301	0.2286	0.277678	0.304753	0.237529	0.306171	0.196904	0.258751	0.210747	0.283923	0	0.293687	0.192981	0.208611	0.19061	0.209619	0.229683	0.332561	0.165495	0.213551
PRH2	0	0	0.000899862	0.0030097	0.00510452	0.00153445	0	0.00230067	0.000722837	0.00188827	0	0.001063	0	0	0	0	0	0	0	0.000777629	0.00137624	0.00207049	0	0.00155095	0	0	0	0.000578943	0.00131838	0.00384072	0	0.000906821	0.000243259	0.00106114	0	0	0.000926201	0	0	0	0	0.00212277	0.00180602	0	0	0	0	0
SMIM10L1	0.110856	0.074651	0.125106	0.0912881	0.0981479	0.076744	0.14364	0.149632	0.128901	0.0915535	0.15937	0.0674836	0.0729444	0.156559	0.0912449	0.116641	0	0.0965816	0.154326	0.0744799	0.114485	0.142192	0.0438502	0.198791	0.0988935	0.0820493	0.18611	0.0796357	0.082338	0.0553045	0.0933328	0.20231	0.091585	0.105993	0.0589148	0.0989528	0.202833	0.105539	0	0.139507	0.0743273	0.0992438	0.122586	0.0916558	0.105055	0.171698	0.0791216	0.115026
PRB3	0.000280369	0.00117292	0.00249023	0.0023035	0.000831564	0	0	0.000591805	0.000440522	0	0.0002492	0	0.00882676	0	0	0	0	0	0	0	0.00205106	0.00038749	0	0.00155172	0	0	0	0.001082	0	0	0	0.00616343	0.000388382	0.00222885	0	0	0	0	0	0	0	0	0	0	0	0	0	0
PRB4	0	0	0.000247456	0.000461897	0	0	0	0	0	0	0	0	0.0178925	0	0.00053793	0	0	0	0	0	0	0	0	0	0	0	0	0	0.00213413	0	0	0.00234113	0	0	0	0	0	0	0	0	0	0	0	0	0	0	0	0
PRB1	0.0687921	0.094212	0.0317974	0.0476578	0.107279	0.0464625	0.135887	0.0506719	0.0720821	0.0756528	0.0879318	0.093292	0.0187261	0.0680133	0.11501	0.052668	0.124147	0.106844	0.015649	0.0686347	0.117176	0.160114	0.0961926	0.118215	0.0655519	0.102988	0	0.0646996	0.0589503	0.0778213	0.105838	0.187653	0.0385006	0.0692591	0.0652153	0.0573615	0.158861	0.116626	0	0.1136	0.0520924	0.0457588	0.038626	0.0662528	0.148548	0.145671	0.106316	0.125561
PRB2	0.992233	1.04457	1.0533	0.972788	0.952285	0.835528	1.24046	1.04098	1.0884	1.12695	1.02548	0.939325	0.748321	0.92725	1.15023	1.13016	1.01108	1.0959	0.937179	1.06797	1.05159	1.26117	1.17123	0.942569	0.947473	1.15901	1.15062	1.09689	0.983803	0.801369	0.85522	1.05431	1.23237	1.26807	1.0662	1.09303	1.3068	0.95448	0	1.0612	0.948953	0.918899	0.698628	0.977432	1.2726	1.31433	1.36943	1.0121
ETV6	0.576933	0.487372	0.562547	0.405473	0.503639	0.447426	0.312909	0.653624	0.527441	0.486768	0.493431	0.425044	0.363309	0.495851	0.773562	0.504198	0.17063	0.519005	0.444246	0.507859	0.524263	0.865968	0.45746	0.590045	0.354061	0.439713	0.561321	0.482603	0.521197	0.384054	0.422246	0.696078	0.617307	0.577746	0.637037	0.571692	0.586177	0.465763	0	0.497714	0.301527	0.58739	0.463042	0.408352	0.587855	0.634878	0.519372	0.636647
BCL2L14	0.0505999	0.0627075	0.128131	0.350953	0.198321	0.110444	0.062953	0.11069	0.159711	0.0498309	0.0856482	0.0199896	0.0321522	0.285658	0.0595198	0.210998	0	0.166411	0.162098	0.0665535	0.131826	0.152735	0.032669	0.24799	0.0841466	0.0361423	0	0.101174	0.178558	0.122128	0.0314392	0.176289	0.0641187	0.0844052	0.0345949	0.0718623	0.104446	0.0766416	0	0.0937034	0.0824103	0.0340558	0.211291	0.0224163	0.0389773	0.167228	0.0888992	0.0456475
LRP6	0.414218	0.48705	0.450049	0.453237	0.464643	0.486183	0.355904	0.502109	0.543241	0.469135	0.524648	0.425897	0.387188	0.438818	0.501773	0.49627	0.416286	0.483355	0.4141	0.512372	0.481604	0.470747	0.320735	0.567859	0.417547	0.423403	0.529787	0.367869	0.302976	0.346486	0.344042	0.432431	0.449801	0.413973	0.312474	0.529646	0.418537	0.430591	0	0.488233	0.420527	0.378003	0.40076	0.29688	0.373625	0.520047	0.430597	0.334596
MANSC1	0.186455	0.158964	0.200948	0.145813	0.134557	0.148718	0.131819	0.189413	0.212586	0.151233	0.203097	0.136937	0.147879	0.217858	0.154078	0.202596	0.205445	0.136908	0.21311	0.155454	0.170821	0.220542	0.152574	0.210121	0.203928	0.174565	0	0.113297	0.164489	0.142759	0.133397	0.232394	0.165016	0.144923	0.107933	0.157775	0.204421	0.157395	0	0.166268	0.136257	0.0875832	0.162656	0.119779	0.149069	0.173513	0.147541	0.129739
BORCS5	0.374767	0.44457	0.426217	0.490777	0.312428	0.361864	0.281006	0.430676	0.50174	0.447298	0.402597	0.371538	0.362911	0.499513	0.471491	0.488961	0.323431	0.502827	0.434963	0.459799	0.503118	0.519231	0.337778	0.569196	0.346267	0.365817	0.501261	0.318359	0.380109	0.353872	0.282905	0.417283	0.457148	0.472166	0.345043	0.420473	0.366729	0.33338	0	0.284649	0.396302	0.397958	0.383645	0.237741	0.345273	0.500828	0.505238	0.317945
DUSP16	0.0945145	0.12628	0.154642	0.262637	0.121266	0.100144	0.0806451	0.13874	0.152097	0.123294	0.0852231	0.0724917	0.0479832	0.223171	0.0868636	0.161869	0.0471323	0.185065	0.1659	0.0859542	0.139267	0.159339	0.0647354	0.26314	0.0968722	0.0698609	0	0.0770717	0.15444	0.142831	0.067176	0.213538	0.0991527	0.100467	0.074725	0.0885532	0.120081	0.0847968	0	0.0966342	0.0902471	0.0583478	0.13468	0.0684537	0.0770403	0.204056	0.127072	0.128667
CREBL2	0.137042	0.129806	0.156263	0.130266	0.118161	0.165006	0.193467	0.203394	0.16959	0.146424	0.183959	0.111495	0.115537	0.195628	0.111292	0.153698	0.221953	0.106987	0.184933	0.102735	0.151981	0.196916	0.0872044	0.179381	0.146216	0.138644	0.303816	0.127543	0.150939	0.157323	0.139633	0.189639	0.141528	0.130194	0.0801128	0.13736	0.206772	0.120221	0	0.151082	0.0844976	0.0928864	0.163906	0.11811	0.14119	0.158758	0.139612	0.105053
GPR19	0.126474	0.120707	0.122963	0.110068	0.130368	0.134374	0.133095	0.140362	0.136601	0.143978	0.134852	0.126541	0.111361	0.162081	0.141692	0.119503	0	0.124988	0.149062	0.139198	0.118916	0.141317	0.101311	0.122363	0.0935751	0.0896928	0.071469	0.114607	0.0883833	0.0976681	0.109299	0.116025	0.103843	0.107588	0.0730734	0.162726	0.120385	0.0968267	0	0.121296	0.091962	0.0787435	0.102064	0.100777	0.103888	0.120604	0.146071	0.120248
CDKN1B	0.150392	0.115797	0.115814	0.0759384	0.0718235	0.162385	0.192482	0.165015	0.0994328	0.119737	0.174381	0.0786966	0.0954345	0.0956186	0.0710369	0.0705589	0.0924761	0.0532118	0.179344	0.0678478	0.101467	0.164946	0.0912673	0.100648	0.211837	0.157535	0	0.144744	0.154121	0.0693707	0.116426	0.152692	0.108984	0.0923527	0.107333	0.0908063	0.209932	0.0989154	0	0.124192	0.0397469	0.0696484	0.0691777	0.181662	0.280443	0.0996294	0.0522866	0.154613
APOLD1	0.0627795	0.0915913	0.0564898	0.0736877	0.053595	0.051439	0.0568868	0.0795515	0.0429896	0.0669581	0.0456244	0.0425922	0.0394446	0.0422116	0.0460562	0.0509342	0	0.0379432	0.0607639	0.033762	0.0308157	0.0991944	0.048446	0.0528854	0.0448346	0.0496583	0	0.095777	0.0893345	0.055369	0.102921	0.057409	0.0558759	0.0518914	0.0693959	0.0442392	0.0796785	0.089108	0	0.0498686	0.0239695	0.114412	0.0731101	0.0419213	0.0422729	0.0782951	0.0496941	0.263692
DDX47	0.00112818	0.000603755	0.00155154	0.00247678	0	0.00334867	0	0.00286738	0.000861787	0	0	0.00132175	0.0053804	0	0.0013738	0.00249907	0	0	0.000687358	0.0017484	0.00137936	0.000759724	0.00467773	0	0.00171784	0.000958407	0	0	0.00144311	0.00204176	0.00397018	0.00446287	0.0016239	0.00173711	0	0	0.00232043	0.000969001	0	0.00454321	0.00114119	0	0	0	0.000928477	0.00206653	0.00266699	0.00269577
GPRC5A	0.00307402	0.00463756	0.00548949	0.0120166	0.00630808	0.00199366	0	0.00280303	0.0042529	0.00636631	0.00177029	0.00516925	0	0.00948971	0.00134271	0.00819214	0	0.00813927	0.00588827	0.000723804	0.00618549	0.00165067	0.00430396	0.00578288	0.0035438	0.00698882	0	0.00534351	0.00548022	0.00130381	0	0.00104242	0.00222841	0.00261176	0	0.00286002	0.00671573	0.00100337	0	0.00176857	0.00406005	0.00324927	0.00205278	0.00197882	0.00116388	0.00732698	0.00296397	0.0758594
GPRC5D	0.00208049	0.00152591	0.00173465	0.00303432	0	0.00105594	0	0.000636381	0.000529563	0.000855579	0.00220219	0	0	0	0.00293211	0.00387175	0	0.0016164	0	0	0	0.00116225	0.00824356	0.00113952	0	0.00150767	0	0.00163888	0.00254972	0.00132819	0	0.00128652	0.000513901	0.00537386	0.00585729	0.00243481	0.00162249	0.00119477	0	0	0.00383769	0	0.00479533	0.00204463	0.0003727	0.000970568	0.00791374	0.0371367
HEBP1	0.0515744	0.0367183	0.041491	0.0292809	0.0281692	0.0330824	0.10916	0.0507049	0.0368305	0.0460046	0.0570672	0.0379436	0.0306578	0.0394888	0.0353886	0.0427017	0	0.0256445	0.0623808	0.018834	0.0341369	0.0526521	0.0360363	0.0451445	0.044852	0.0375196	0.124014	0.0500328	0.0503774	0.0435686	0.0708607	0.071086	0.0451944	0.0410344	0.0373255	0.0243366	0.0742478	0.0770267	0	0.0642666	0.0215155	0.0416302	0.054062	0.0540882	0.0646843	0.0425434	0.030627	0.0932686
FAM234B	0.198266	0.17195	0.180874	0.134501	0.168823	0.178974	0.228877	0.227037	0.189721	0.172312	0.165821	0.183506	0.118208	0.204144	0.146908	0.168078	0.102791	0.132127	0.229367	0.197275	0.182144	0.234216	0.146489	0.174242	0.184066	0.176897	0.124014	0.141103	0.151296	0.131319	0.149169	0.216144	0.175829	0.177441	0.117341	0.20796	0.253554	0.180495	0	0.223125	0.168795	0.113474	0.117766	0.161485	0.196254	0.212459	0.151506	0.154995
GSG1	0.0117538	0.00789772	0.0171178	0.0250926	0.0268442	0.0110838	0.000974348	0.00671223	0.011174	0.00244136	0.00296944	0.00286914	0.00245477	0.0386712	0.00336828	0.019981	0	0.0161524	0.0116688	0.0114954	0.00953779	0.02533	0.00196061	0.0162257	0.0196547	0.0149091	0	0.00981118	0.0158965	0.0154872	0	0.0176728	0.00516667	0.00304776	0.00219492	0.00775595	0.00625619	0.000754817	0	0.00716809	0.00694657	0.00472658	0.0147499	0.00678427	0	0.0223045	0	0.0074001
EMP1	0.00212736	0.00416364	0.00210121	0	0.00269483	0.0035687	0.00688712	0.00604664	0.00284912	0.00227925	0.00187251	0.0051351	0.00209075	0.00378086	0.00295196	0.00676031	0	0.00206627	0	0.0113874	0.00142633	0.00448397	0.00150045	0.00190424	0.00295162	0	0	0.00514754	0.00513065	0.00304613	0.00387664	0.00967225	0.00500304	0.00375677	0.00362307	0.00148807	0.00266676	0.00257892	0	0	0.00211709	0.00371794	0.00336811	0	0	0.00105273	0	0.00875993
GRIN2B	1.71548	1.85048	1.89973	1.92702	2.07764	1.84421	1.78869	1.83934	2.06277	1.91763	2.0491	1.84733	1.66248	1.71728	1.8451	1.95506	1.3398	1.81608	1.83535	1.98025	1.93035	1.76709	1.76093	2.10932	1.89212	1.88381	1.76436	1.66639	1.54463	1.9049	1.65721	1.85719	1.82829	2.08111	1.58965	2.03483	1.78404	1.81331	0	1.94412	1.97875	1.5901	1.76193	1.67391	1.80022	1.96299	2.26476	1.89971
ATF7IP	0.567631	0.550632	0.638729	0.548357	0.526913	0.632461	0.592304	0.51293	0.577982	0.503384	0.599439	0.482664	0.484	0.665627	0.512784	0.535607	0.310876	0.513202	0.603891	0.489722	0.562981	0.628278	0.393897	0.617241	0.559639	0.540966	0.404832	0.606728	0.555107	0.599866	0.487835	0.549126	0.594325	0.626618	0.388408	0.545806	0.608127	0.592054	0	0.725358	0.50541	0.609438	0.585362	0.472087	0.497862	0.663512	0.530083	0.941278
PLBD1	0.00520266	0.00950339	0.00907808	0.0255759	0.0117267	0.00775326	0.00371375	0.00851303	0.00783565	0.0162065	0.00572716	0.00401518	0.00453806	0.0158687	0.0104478	0.0162716	0	0.0171916	0.0208215	0.00568687	0.00735111	0.0185237	0.00606444	0.0339917	0.0154289	0.0114948	0	0.00862415	0.0135355	0.0162135	0.0029288	0.0174679	0.00356124	0.00926569	0	0.00549748	0.0110604	0.00967312	0	0.00507922	0.0111906	0.00710735	0.00657648	0.00182892	0.0165239	0.0221067	0.0176191	0.0139994
GUCY2C	0.0365368	0.0178254	0.0187972	0.0222075	0.0108447	0.030762	0.0115155	0.0169757	0.0190824	0.00703781	0.0151234	0.011794	0.0163716	0.0570891	0.0271685	0.0136764	0.0468455	0.0285091	0.0142425	0.0228752	0.0231991	0.0428179	0.00275117	0.0331604	0.0110808	0.0287615	0.113964	0.0110162	0.0201442	0.0227916	0.0145661	0.0745167	0.0149923	0.00684298	0.0122043	0.00665164	0.0144235	0.0202594	0	0.0229838	0.0209034	0.0182744	0.0471786	0.00451803	0.00522295	0.0341418	0.0138613	0.0305964
HIST4H4	0.00552125	0.000996884	0.0101685	0.0134578	0.00764047	0.00789085	0.007489	0.0134333	0.0121718	0.00542483	0.0105207	0.00960883	0.00380327	0.0180062	0.00588736	0.0120001	0	0.0135776	0.0134895	0.0118811	0.00918157	0.0111829	0.00233442	0.0178363	0.0128686	0.00563309	0	0.00803102	0.00698062	0.00748591	0.00791354	0.0198608	0.00785958	0.00543076	0.00687099	0.0082177	0.0192948	0.00446688	0	0.00687758	0.00491398	0.00878462	0.0111982	0.00331143	0.000654199	0.0137883	0.024111	0.0124992
H2AFJ	0.00949303	0.0108775	0.0105051	0.0128967	0.00798335	0.00957393	0.0068933	0.0207947	0.0115539	0.00335305	0.0122753	0.00544483	0.0110318	0.0148942	0.00384652	0.00596913	0	0.0064602	0.023918	0.0170768	0.0110138	0.0245169	0.00311978	0.0126953	0.00696254	0.00201884	0	0.0172539	0.0177533	0.00294716	0.018491	0.0118301	0.0139697	0.00923023	0.00129702	0.00196876	0.0171719	0.00426645	0	0.00465474	0.00131144	0.0101046	0.0143365	0.00739236	0.00926346	0.0210704	0.0143131	0.0162281
WBP11	0.193919	0.162934	0.192867	0.159105	0.150144	0.237089	0.192513	0.213959	0.165873	0.197156	0.277724	0.133613	0.153004	0.212432	0.116104	0.177978	0.0586693	0.142719	0.270764	0.14568	0.233786	0.250568	0.0931894	0.253081	0.30105	0.185331	0.347852	0.184577	0.275555	0.120953	0.148151	0.288459	0.173525	0.163683	0.0990343	0.163138	0.254554	0.125355	0	0.203483	0.100595	0.168069	0.17827	0.187565	0.219318	0.20695	0.0848963	0.197321
C12orf60	0.0612176	0.0370364	0.0303824	0.0343621	0.0432973	0.0454467	0.0145441	0.0388879	0.0432854	0.0379206	0.0452358	0.0301894	0.0120212	0.0520368	0.0429476	0.0247761	0	0.02765	0.0473984	0.0308028	0.0304947	0.0523028	0.0170082	0.0469135	0.0256385	0.0364443	0	0.0328667	0.0170066	0.0258459	0.0197156	0.0217195	0.0305953	0.0406607	0.0263279	0.0334405	0.0245262	0.022217	0	0.0297593	0.0376114	0.00806345	0.0332081	0.0352497	0.0146993	0.0433191	0.0235034	0.110882
SMCO3	0.000621752	0	0.00041433	0.00231778	0.00195285	0.000816903	0	0	0.000340153	0	0	0	0	0	0.000252536	0.00578174	0	0	0.000531287	0	0	0.000387584	0	0	0	0	0	0.000511451	0.000698243	0	0	0.00152151	0.000704589	0.00148373	0	0	0	0	0	0	0	0.00104055	0	0	0	0.000961305	0	0
ART4	0.00203072	0	0.00280049	0.00544454	0.00316128	0.000798995	0.00171984	0.00102599	0.00267539	0	0.000568716	0.00125341	0	0.0121292	0	0	0	0.00138257	0.00224193	0.00389041	0.00248688	0.00403963	0	0.00152163	0.00215897	0.00160088	0	0.00280936	0.00375417	0	0	0.00355756	0.00115095	0.00240458	0	0.000478038	0.00137266	0.000792679	0	0.0016891	0.000840972	0.00138538	0.00564542	0	0	0.0085408	0.00668415	0.00226155
MGP	0.00221754	0.00103742	0.00127016	0	0.00267561	0	0.00313532	0.00300281	0.00414033	0	0.000732437	0.00109839	0.00207879	0.00448968	0	0.00199093	0	0.000707269	0.00188053	0	0.0035773	0.00128114	0.00224935	0.00242994	0.00125086	0	0	0	0.000930023	0.00194551	0	0.00470317	0.00270969	0	0	0.00169684	0.00114567	0.00125406	0	0	0.00371425	0	0.00239351	0	0.001151	0.00512343	0	0.000963392
ERP27	0	0.000442508	0.000285482	0.000415756	0	0	0	0.000577343	0.000466065	0	0.000462591	0	0	0	0	0	0	0	0	0	0	0.000973458	0	0.00139526	0	0	0	0	0.00101263	0.00132355	0	0	0.000417951	0	0	0	0	0	0	0	0	0	0	0	0	0	0	0
ARHGDIB	0.0033047	0.00413272	0.00494228	0.00807602	0.00568187	0.00207865	0.00869431	0.00554516	0.00457374	0.00100066	0.00439254	0	0	0.00767667	0.00386298	0	0	0.00175327	0.00106314	0.0109305	0.00260989	0.00483108	0.00673346	0.00516745	0.00307218	0.00439695	0	0.00174115	0.00928972	0	0.00586967	0.0127761	0.00527443	0.00384872	0	0.00260893	0.00909728	0.00268912	0	0.0012601	0.00188841	0.00125906	0.00610007	0.00501415	0.00845443	0.0064979	0	0.00619887
PDE6H	0.00694134	0.0110504	0.0106675	0.0133088	0.00718115	0.0126555	0.020651	0.0182998	0.00492464	0.0108835	0.00588782	0.0043102	0.00907535	0.0124274	0.0144113	0.00511124	0	0.00315242	0.00485602	0.0119861	0.00906115	0.0196215	0.00533383	0.0185957	0.0125061	0.0061944	0	0.00997267	0.025311	0.00161572	0.00827616	0.0210173	0.0239309	0.0194769	0.0027089	0.00829355	0.030638	0.0192324	0	0.00360393	0.0064227	0.00983043	0.00638215	0.0136546	0.0226275	0.0150683	0.00275927	0.0197018
RERG	0.0792304	0.140742	0.151919	0.180225	0.0844099	0.0839367	0.0645507	0.0931568	0.116234	0.110941	0.0778987	0.10408	0.0933769	0.115281	0.114808	0.0903387	0.206148	0.101484	0.0939837	0.114594	0.130182	0.17431	0.0877241	0.155264	0.134066	0.0823144	0.071469	0.109231	0.0889203	0.108128	0.0734287	0.0923146	0.128037	0.0881718	0.199155	0.084011	0.110938	0.143578	0	0.104301	0.0577792	0.118071	0.0913372	0.114624	0.178687	0.111213	0.080469	0.0805305
PTPRO	1.12509	0.946027	1.07512	0.90457	0.903957	1.0185	0.840975	0.876158	1.01567	1.23864	0.956161	1.17253	1.27097	0.943939	0.867081	1.06638	0.56435	0.80965	0.934331	0.992318	1.08635	1.04474	1.19729	0.95984	1.13094	1.05399	1.34251	0.841187	0.76257	0.671374	0.876013	0.849267	1.04319	0.953552	0.955935	1.15564	1.00515	0.932687	0	1.12747	1.313	0.919393	0.596738	1.07626	0.912862	0.960424	1.268	0.94493
EPS8	0.0453362	0.0625712	0.0607142	0.0754453	0.0836799	0.054953	0.0519365	0.0568181	0.0605116	0.047817	0.0450213	0.0448248	0.0284968	0.0561174	0.0518676	0.0294746	0.0649676	0.0598386	0.0399555	0.0408376	0.0528136	0.0573338	0.0465809	0.0559653	0.0555633	0.0624218	0	0.0507454	0.0733568	0.0795173	0.0335545	0.0368735	0.0392547	0.0445835	0.0612189	0.0296921	0.0801579	0.0466839	0	0.0368782	0.0412749	0.0397092	0.0448263	0.0308086	0.035245	0.0617174	0.05707	0.192992
STRAP	0.221121	0.233963	0.319617	0.336771	0.27086	0.330613	0.316871	0.413369	0.410834	0.258399	0.36123	0.177869	0.22032	0.48175	0.252274	0.443867	0.103947	0.339651	0.558661	0.262324	0.35246	0.370928	0.126465	0.505808	0.402208	0.224164	0.138229	0.23235	0.390361	0.171592	0.191983	0.490725	0.294858	0.209122	0.147588	0.210978	0.439705	0.314642	0	0.34583	0.247284	0.213292	0.307087	0.230396	0.276445	0.359524	0.224692	0.377207
DERA	0.111479	0.114294	0.128917	0.097118	0.0959359	0.119106	0.0458759	0.106047	0.0924246	0.0988076	0.117904	0.084964	0.0773014	0.0897063	0.0964866	0.0897275	0.0693705	0.0928563	0.116149	0.137238	0.0840222	0.138692	0.0595652	0.102699	0.0819317	0.123998	0.138229	0.100816	0.0713635	0.115936	0.0890072	0.0731703	0.111654	0.0860772	0.154706	0.108556	0.0827206	0.105683	0	0.108624	0.0809317	0.132513	0.129336	0.0620049	0.0809638	0.100108	0.100258	0.304327
SLC15A5	0.0029381	0.00392897	0.0033035	0.00704021	0.00671904	0.00284428	0.00255749	0.00408137	0.00407729	0	0.00229355	0.00102147	0	0.00158866	0.00101544	0.00161969	0	0.00453024	0.00155148	0	0.00303888	0.00249733	0.00245469	0.00839684	0.00215237	0.00374516	0	0.00214043	0.00176718	0.00142571	0	0	0.0045898	0.00142552	0	0.00357529	0.00242781	0	0	0.00428645	0.0023917	0.00227678	0.00532364	0.00255256	0.00190861	0.004253	0.00507276	0.0081531
MGST1	0.155926	0.148581	0.305909	0.720691	0.435799	0.298177	0.285258	0.302403	0.388167	0.183107	0.285857	0.145863	0.157206	0.395621	0.174507	0.432015	0.0572962	0.202936	0.68604	0.20956	0.321865	0.367102	0.129683	0.497141	0.172074	0.130712	0.290657	0.275386	0.547947	0.406108	0.382767	0.598341	0.223869	0.231832	0.0992533	0.176769	0.474059	0.217603	0	0.337159	0.184026	0.155601	0.717164	0.136797	0.273615	0.323297	0.228904	0.210678
LMO3	1.21798	1.01305	1.21067	1.14923	1.1177	1.45978	1.47536	1.16277	1.15039	1.21602	1.43607	1.12724	1.0736	0.913679	0.8697	1.01429	1.21535	0.804877	1.46002	0.999011	1.07016	1.03442	0.929143	1.12765	1.42433	1.14252	1.47599	1.2928	1.28706	1.23219	1.17338	1.44408	1.15847	1.1621	1.16572	1.14033	1.64167	1.24002	0	1.25826	0.818635	1.20663	1.26536	1.11656	1.28148	0.997744	0.894378	1.39164
RERGL	0.0150382	0.0128447	0.0251151	0.0259069	0.0214441	0.0106327	0.00531011	0.0145416	0.0171185	0.00546682	0.00570428	0.00350035	0.00822413	0.0144006	0.0101286	0.0131262	0	0.019316	0.0101652	0.00323859	0.00985639	0.01568	0.00612915	0.0221229	0.0121499	0.0235969	0.252193	0.0116731	0.020004	0.0127619	0	0.0123496	0.00837427	0.00783331	0.00493781	0.0112091	0.0115551	0.00414104	0	0.00721665	0.0104128	0.0191444	0.0104484	0.00987743	0.0065601	0.00905394	0.00585408	0.0282905
PIK3C2G	0.0152436	0.0133889	0.0243997	0.0287803	0.0186362	0.0126761	0.00560233	0.0160888	0.0277286	0.016145	0.0099902	0.00871078	0.0216778	0.0250531	0.0286786	0.0182002	0	0.0220935	0.0173305	0.00784256	0.0182855	0.0246091	0.0146085	0.0264349	0.0128425	0.0146064	0	0.0147235	0.0241366	0.0169424	0.0170217	0.0325998	0.0140227	0.027857	0.0057953	0.0182052	0.0185663	0.0148582	0	0.012264	0.0213171	0.0169549	0.0262223	0.0070464	0.0145436	0.0296843	0.0204601	0.0296257
PLCZ1	0	0.000565058	0.00138178	0.000905124	0.00159824	0.00187071	0	0	0	0	0.000224333	0.000832276	0	0.00303838	0.000387392	0	0	0.00200254	0.00130685	0	0	0.000376948	0	0.00428885	0.000837089	0	0	0	0.00351666	0.00131984	0	0.000886077	0.00131364	0.0014793	0.00417943	0.00178584	0.000691331	0	0	0	0	0	0.000729983	0	0	0.00125631	0.00769793	0.00100285
PLEKHA5	2.01432	2.05536	2.06997	2.0759	2.0169	2.0285	2.10784	2.04391	2.09824	2.01277	1.9089	1.95301	2.15512	2.07467	1.9932	2.03311	1.98605	1.7811	1.95064	1.98268	2.09912	2.07754	2.02978	1.89262	2.06043	2.01359	2.17304	2.00936	2.25617	1.93673	1.93253	1.97365	2.06309	2.10786	1.96141	1.9546	2.20453	2.09569	0	2.11549	2.10001	2.19246	1.96693	2.11465	2.10643	1.97512	2.13191	2.57573
AEBP2	1.91923	1.79912	1.63754	1.40737	1.42492	1.54653	1.24419	1.67762	1.50512	1.23546	1.58204	1.49172	1.47387	1.74667	1.69312	1.47759	1.24289	1.61893	1.16037	1.69284	1.67977	1.8852	1.28297	1.62725	1.42318	1.62446	1.60533	1.57049	1.90399	1.47065	1.39193	1.88574	1.66264	1.36237	1.71031	1.54805	1.5877	1.47026	0	1.65364	1.40378	1.60096	1.99976	1.05403	1.09672	1.6734	1.4879	1.81565
PDE3A	0.0557333	0.0295989	0.0626632	0.0395949	0.0202488	0.0278057	0.0260557	0.0363632	0.0300886	0.0578564	0.0279055	0.0235499	0.0145627	0.0348734	0.0198275	0.0158216	0	0.0176969	0.0428345	0.0178441	0.01372	0.0358202	0.0259965	0.0187267	0.0554078	0.0303551	0	0.0623538	0.0462375	0.0580704	0.0776829	0.0504781	0.0549098	0.027479	0.0398491	0.0320586	0.0324012	0.0337521	0	0.0336488	0.00992747	0.0516769	0.0451024	0.0527108	0.0370966	0.0436685	0.0298338	0.143883
SLCO1C1	0.0120567	0.00750142	0.016022	0.0202268	0.019273	0.0173765	0.0140569	0.0101633	0.0168519	0.0196519	0.00680407	0.00785219	0.0164521	0.0116593	0.00496337	0.0123687	0	0.00694027	0.00578057	0.00508631	0.0153552	0.0254655	0.0182858	0.00530121	0.00628941	0.0129874	0	0.0248919	0.0153626	0.0249798	0.0206857	0.0130911	0.0159437	0.013209	0.0215084	0.00976259	0.00502078	0.0128256	0	0.0114876	0.00706746	0.0211877	0.0145479	0.00835659	0.00554858	0.027822	0.0219614	0.0295654
AC011604.2	0.00250648	0.008825	0.00520282	0.00473856	0.00836343	0.00819232	0.00145778	0.00322739	0.00379205	0.00251515	0.00278307	0.0043072	0.00320409	0.00346341	0.00531754	0	0	0.00222465	0.00292109	0.00357769	0.00282736	0.00596582	0.00580918	0.00120801	0.0044065	0.00296077	0	0.00262599	0.00793446	0.00684569	0.00212999	0.00639766	0.00387129	0	0.00111413	0.000521728	0.00451176	0.00401623	0	0.00952153	0.0042383	0.00590262	0.00264322	0.00168226	0.00304434	0.0064532	0.00343618	0.0112256
AC022335.1	0.000611756	0	0.000306531	0.00114543	0.00112643	0	0.00172972	0	0.000645727	0	0.000573085	0	0	0	0	0	0	0.00104932	0.000616022	0	0.00042504	0.000329331	0	0.00157058	0	0	0	0	0.00221227	0.00135615	0	0	0.00125829	0	0	0	0.000685993	0	0	0.00129474	0	0	0	0	0	0.00115817	0.0027483	0.000552771
SLCO1B1	0.00170643	0	0.0020659	0.00225442	0.00322308	0	0	0.000743548	0.00112034	0.000702561	0.000350636	0	0	0.00348193	0.00221483	0	0	0	0.000414683	0.000818872	0	0.000495898	0	0.00172699	0	0	0	0.000665875	0.00266954	0	0	0	0.00140595	0	0.00384153	0.000824794	0.000333682	0.00125406	0	0	0.00210649	0	0.00262987	0	0.00111847	0	0	0
SLCO1A2	0.0349544	0.0454032	0.0327775	0.0592412	0.0662604	0.0459806	0.021792	0.0414471	0.023899	0.0352728	0.0130831	0.0183524	0.0251982	0.0315314	0.0366528	0.0169237	0.0571019	0.0103183	0.0204926	0.0180918	0.015452	0.0254671	0.041121	0.0296848	0.02708	0.0327338	0.113964	0.0456724	0.0589795	0.0591579	0.036922	0.0482594	0.0222793	0.0244216	0.0433417	0.0105094	0.0188377	0.0270078	0	0.0154945	0.0130691	0.00528161	0.0132515	0.0172733	0.0131809	0.0370482	0.0322617	0.0267026
IAPP	0.00165288	0.0012885	0.00462075	0.00325607	0.00245142	0.00166776	0.00159743	0.000550702	0.0019744	0	0.00226013	0.00105894	0	0.00192191	0.0014115	0.00276764	0	0	0.000863806	0.000864274	0	0.00365932	0	0	0.00367613	0	0	0.00317361	0.00296678	0	0	0.00331476	0.00112075	0.00119935	0	0	0.00222137	0.00133963	0	0.00807837	0.00262535	0.00123779	0	0.00101034	0.0011238	0	0	0.0049469
PYROXD1	0.151348	0.119803	0.133371	0.131913	0.134883	0.169572	0.156662	0.157715	0.130948	0.145684	0.171585	0.135887	0.125233	0.165098	0.1125	0.152274	0.0468455	0.118189	0.170116	0.11929	0.177505	0.180984	0.0960893	0.144876	0.158404	0.148302	0.202572	0.164698	0.174096	0.143678	0.115415	0.13633	0.159991	0.150987	0.0660432	0.143668	0.159693	0.139647	0	0.114253	0.0785923	0.136604	0.158021	0.130786	0.125018	0.156214	0.142902	0.154436
RECQL	0.125119	0.0982253	0.125767	0.147004	0.116801	0.121082	0.0765237	0.128359	0.144221	0.0992801	0.124587	0.0811332	0.0973966	0.152587	0.112626	0.147863	0.0571019	0.107983	0.124354	0.110007	0.121983	0.145334	0.0619637	0.133564	0.0823026	0.0856982	0.202572	0.0939649	0.143216	0.0846471	0.064793	0.153994	0.109658	0.0779142	0.0711433	0.109896	0.119867	0.0889874	0	0.0843377	0.0768947	0.0990323	0.140927	0.0767857	0.080043	0.121717	0.119589	0.0964638
GOLT1B	0.535018	0.456019	0.567371	0.575278	0.498209	0.553934	0.180324	0.526474	0.618892	0.438347	0.575419	0.409245	0.455144	0.841887	0.449615	0.677773	0.374629	0.561203	0.624	0.425761	0.564292	0.745845	0.239414	0.776428	0.439337	0.37445	0.411921	0.395693	0.522117	0.352145	0.264498	0.9311	0.44939	0.271585	0.228377	0.489566	0.318745	0.311946	0	0.547421	0.449423	0.426626	0.692507	0.184295	0.227027	0.568907	0.434985	0.200803
SPX	0.00445977	0.0057897	0.00687714	0.00748327	0.00763697	0.00347667	0.012376	0.00496185	0.00157947	0.00559367	0.00417413	0.00349377	0.00298384	0.00645448	0.00198481	0.00121747	0	0.00471442	0.00277416	0.00374989	0.00392121	0.00439845	0.00695014	0.00148559	0.00688263	0.00356907	0	0.00286612	0.00715915	0.0122813	0.00316611	0.00735275	0.00622544	0.00875135	0.00252995	0.00149703	0.00792132	0.00140419	0	0.00595261	0.00102857	0.00173917	0.00408824	0.00603299	0.00637678	0.00421348	0	0.00517676
GYS2	0.00728332	0.0126412	0.0160768	0.015145	0.0158244	0.0171901	0.0807649	0.014578	0.018333	0.0181769	0.0153893	0.0166964	0.0119894	0.0106875	0.012623	0.0101157	0	0.0139039	0.0123509	0.0040942	0.0170947	0.0152232	0.0234073	0.00659988	0.014329	0.00459458	0	0.018018	0.0133875	0.0116677	0.00185988	0.0192224	0.0220281	0.0184395	0.00417943	0.0112585	0.040948	0.0218862	0	0.0150422	0.00893128	0.0159428	0.00866279	0.0383525	0.0135388	0.022332	0.0132165	0.0321838
LDHB	0.288048	0.238496	0.280524	0.322877	0.263751	0.3775	0.564389	0.483484	0.375234	0.248498	0.370297	0.206086	0.280784	0.504649	0.244673	0.292222	0.110433	0.257839	0.597977	0.230938	0.405247	0.303336	0.219476	0.338471	0.477592	0.274341	0	0.27822	0.367607	0.236281	0.358341	0.518501	0.335956	0.230117	0.133101	0.199978	0.512155	0.323857	0	0.3115	0.179533	0.182853	0.344818	0.362688	0.34825	0.27471	0.14352	0.33257
KCNJ8	0.00906991	0.020782	0.0219321	0.018591	0.00940362	0.0235764	0.00901615	0.0231231	0.0310338	0.007897	0.0249701	0.00743541	0.0267055	0.0291319	0.0153282	0.00776728	0	0.00668583	0.0210227	0.016338	0.0192362	0.0192847	0.0112203	0.0353264	0.0227966	0.0122803	0	0.00385883	0.0158556	0.00930384	0.0118851	0.0256878	0.0158488	0.00924086	0.00647282	0.0158323	0.0249581	0.0159744	0	0.0195746	0.0347877	0.00882184	0.0285812	0.00400665	0.0103647	0.0293597	0.006122	0.0211213
ABCC9	0.117439	0.148116	0.173564	0.186703	0.0945538	0.144016	0.0624627	0.114059	0.128696	0.0765165	0.187586	0.0883751	0.120545	0.144912	0.081881	0.0854662	0.0468455	0.0690337	0.095608	0.142637	0.0980433	0.127646	0.0824007	0.154015	0.175216	0.198242	0	0.104274	0.178214	0.118966	0.163201	0.141239	0.142057	0.093445	0.109583	0.0850898	0.0842553	0.116768	0	0.163254	0.171541	0.0917371	0.158639	0.0704833	0.0926017	0.18246	0.106593	0.0560371
CMAS	0.319292	0.30008	0.366566	0.348645	0.280323	0.399717	0.409204	0.416094	0.392245	0.331269	0.502993	0.260583	0.33701	0.405724	0.255722	0.343704	0.0706955	0.275648	0.456912	0.298682	0.334366	0.376164	0.252663	0.435836	0.521808	0.305896	0.209698	0.323505	0.403251	0.23685	0.287508	0.469085	0.342132	0.285575	0.22579	0.282225	0.416905	0.319525	0	0.325931	0.261919	0.257898	0.323095	0.268755	0.37119	0.373419	0.196986	0.245398
ST8SIA1	0.979437	0.934872	1.02767	0.80653	0.807441	0.976962	0.793297	0.876051	0.836327	0.933346	0.862424	0.914834	0.953666	0.816172	0.764207	0.811447	0.972002	0.788977	0.870631	0.879026	0.855574	1.14552	0.841898	0.81197	1.02504	0.921732	1.0802	0.887834	0.917835	0.739947	0.728989	1.09102	0.993978	0.900362	0.970672	0.965077	1.06812	0.818564	0	1.09944	0.904094	0.926796	0.805606	0.903417	0.856393	0.96138	0.875356	1.04716
C2CD5	1.43871	1.39947	1.4414	1.3751	1.45143	1.56212	1.24835	1.38764	1.38662	1.38023	1.52707	1.2552	1.22066	1.42363	1.31885	1.38406	0.824374	1.47905	1.38515	1.32559	1.4286	1.50821	0.951963	1.39654	1.42246	1.34902	1.20531	1.41491	1.45487	1.33356	1.14198	1.54983	1.40868	1.39272	1.11059	1.37079	1.38979	1.34336	0	1.34843	1.20384	1.33185	1.39484	1.30418	1.45336	1.412	1.23088	1.06527
ETNK1	0.744857	0.678564	0.744243	0.756655	0.821626	0.935156	0.816665	0.773851	0.706168	0.804378	0.878242	0.629236	0.558083	0.712844	0.570835	0.707161	0.441352	0.674229	0.811792	0.620801	0.728757	0.744939	0.459496	0.756757	0.816979	0.579645	0.800233	0.879017	0.800926	0.739834	0.562056	0.842487	0.697373	0.728096	0.497365	0.627877	0.743068	0.664329	0	0.754102	0.566663	0.570285	0.760774	0.732394	0.86809	0.738184	0.606098	0.770124
SOX5	2.3105	2.25824	2.40182	2.42525	2.40342	2.44913	2.32489	2.31671	2.28379	2.25294	2.35408	2.31108	2.12307	2.27377	2.29031	2.04364	2.53399	2.23918	2.27287	2.17791	2.23204	2.18493	2.60894	2.23024	2.33514	2.29486	2.98521	2.60137	2.50897	2.56511	2.35421	2.12606	2.35087	2.44604	2.71801	2.08851	2.36082	2.29962	0	2.08512	2.017	2.59468	2.3232	2.32225	2.47059	2.30177	2.14046	1.9929
BCAT1	0.40033	0.401077	0.42377	0.342552	0.349753	0.458521	0.305812	0.495098	0.3872	0.422661	0.443487	0.362558	0.297831	0.320672	0.35176	0.334559	0.187255	0.395482	0.432148	0.340248	0.352242	0.485246	0.339408	0.318328	0.473483	0.416025	0.69512	0.394287	0.338159	0.292744	0.310799	0.358786	0.408929	0.394512	0.319	0.400666	0.385966	0.36922	0	0.393914	0.306051	0.345629	0.350738	0.274996	0.40855	0.636602	0.312882	0.311207
LRMP	0.926013	0.721057	0.843988	0.842917	0.782053	0.853917	0.728939	0.857694	0.882995	0.773174	1.0283	0.687435	0.629262	1.16283	0.83992	1.0114	0.44005	0.998556	0.991256	0.976893	0.776303	0.870326	0.581371	0.958241	0.883675	0.86255	0.681302	0.715315	0.90396	0.651647	0.607627	1.04814	0.841278	0.762774	0.719593	0.812404	0.796292	0.737393	0	0.791234	0.691151	0.866277	0.883991	0.617181	0.864751	0.969232	0.584692	0.604467
CASC1	0.215216	0.231664	0.268543	0.233679	0.202163	0.192633	0.0962708	0.258266	0.25839	0.185578	0.249113	0.227352	0.194724	0.218454	0.250177	0.242391	0.073698	0.282388	0.22696	0.202576	0.22407	0.313299	0.160625	0.288695	0.153047	0.190438	0.202572	0.149096	0.208833	0.217295	0.134459	0.21193	0.246376	0.22417	0.252447	0.246137	0.156167	0.176703	0	0.19891	0.198528	0.158898	0.244162	0.130184	0.178143	0.23432	0.206716	0.169529
ETFRF1	0.3007	0.278344	0.343592	0.270903	0.226892	0.236531	0.241258	0.340291	0.316603	0.335553	0.325248	0.257711	0.30966	0.379082	0.305597	0.307922	0.126783	0.257301	0.374862	0.229953	0.292449	0.388832	0.20116	0.364519	0.260749	0.266387	0.471866	0.307376	0.318759	0.191206	0.349817	0.355966	0.351873	0.328439	0.267475	0.266435	0.316364	0.332535	0	0.281474	0.22777	0.289126	0.365398	0.238491	0.277194	0.322352	0.232611	0.393781
KRAS	0.339181	0.294293	0.39451	0.376746	0.357781	0.443911	0.291296	0.377381	0.406971	0.376245	0.499914	0.262465	0.268435	0.448951	0.250773	0.468047	0.103372	0.392579	0.513346	0.256606	0.387089	0.476948	0.170666	0.513359	0.458812	0.312411	0.376207	0.349297	0.408813	0.237651	0.215013	0.552687	0.315608	0.300153	0.12036	0.303466	0.533251	0.340842	0	0.43932	0.282486	0.229965	0.379631	0.249872	0.362627	0.433372	0.227197	0.216555
LMNTD1	0.0141122	0.0173534	0.0244587	0.0291902	0.0225574	0.0124723	0.0107196	0.017262	0.0220306	0.0128728	0.014005	0.0218912	0.0134474	0.0285338	0.0272215	0.0197196	0	0.0165795	0.0111396	0.010936	0.0152492	0.0294328	0.010191	0.0293776	0.00577424	0.0239925	0	0.0224324	0.0365792	0.0187118	0.0173758	0.0246464	0.0148632	0.00958658	0.00868404	0.00895681	0.0159225	0.0240924	0	0.00844772	0.00548758	0.0193561	0.0175757	0.00470624	0.00893005	0.0256076	0.0268917	0.0231701
RASSF8	0.148641	0.144157	0.110451	0.0750494	0.0846679	0.0875466	0.030989	0.102185	0.0779814	0.0843795	0.0799432	0.0786765	0.119373	0.116724	0.0830784	0.0985527	0	0.094496	0.0832675	0.110396	0.100906	0.170011	0.0810429	0.0795067	0.0913378	0.0753604	0.18611	0.0965395	0.125731	0.113815	0.0876302	0.105225	0.0998934	0.0886652	0.0887219	0.0836807	0.0909317	0.0820893	0	0.102382	0.0653405	0.0789247	0.0806872	0.0889561	0.0441915	0.111896	0.0626177	0.0531198
BHLHE41	0.163281	0.11277	0.196606	0.0722512	0.0979944	0.224254	0.271493	0.187466	0.128375	0.0855726	0.141837	0.111295	0.0639789	0.114162	0.099307	0.0792744	0.109228	0.0984615	0.175257	0.057268	0.233214	0.288001	0.0711171	0.263671	0.0997692	0.102014	0.071469	0.169497	0.186962	0.0959384	0.125292	0.23647	0.163335	0.13541	0.0624058	0.112007	0.228483	0.163231	0	0.175272	0.0778467	0.106512	0.190865	0.121188	0.223159	0.229955	0.0221765	0.170691
SSPN	0.0879035	0.0522293	0.0517451	0.0385402	0.0399072	0.0555964	0.0262132	0.0622177	0.0395768	0.032319	0.0564768	0.0443605	0.0349469	0.0834094	0.0433956	0.0542667	0	0.0391446	0.056128	0.035346	0.0470548	0.0921775	0.0539798	0.0717729	0.0327487	0.0471007	0	0.0395276	0.0556285	0.0547033	0.0438235	0.0508356	0.0393985	0.046088	0.0277902	0.0492794	0.048282	0.0509708	0	0.0397691	0.0334039	0.0612206	0.0641391	0.0251115	0.0242897	0.0670345	0.0180315	0.0720121
ITPR2	0.485678	0.543109	0.447218	0.267219	0.376642	0.384757	0.267348	0.308993	0.134001	0.483716	0.126136	0.607898	0.172857	0.186352	0.415812	0.257265	0.645891	0.129697	0.147475	0.310647	0.430528	0.48542	0.304692	0.150641	0.257455	0.34302	0.113964	0.458609	0.489788	0.240825	0.447148	0.332726	0.456729	0.401438	0.573935	0.173801	0.412395	0.309175	0	0.663552	0.400861	0.671489	0.549873	0.444978	0.260959	0.309591	0.249521	0.498499
INTS13	0.0720712	0.0701168	0.0757761	0.0610945	0.0763538	0.0693347	0.0518672	0.0815089	0.0692284	0.0657094	0.0875398	0.0769659	0.0537402	0.0856722	0.0866987	0.0898348	0	0.0814149	0.0751904	0.0539559	0.0756028	0.0993453	0.0398221	0.0972398	0.0777775	0.0575656	0.262243	0.0596469	0.0595845	0.0591669	0.0448333	0.0755632	0.0607452	0.0644135	0.0515916	0.0703059	0.0782826	0.079562	0	0.0385124	0.0699067	0.0712931	0.0646838	0.0328115	0.0530899	0.0735744	0.0481457	0.0675025
FGFR1OP2	0.570981	0.517774	0.659182	0.634197	0.56151	0.730785	0.918222	0.711833	0.571033	0.733935	0.761203	0.55669	0.430971	0.543699	0.398507	0.537083	0.539502	0.451484	0.725545	0.411595	0.572039	0.603723	0.431936	0.58955	0.720404	0.603899	0.41778	0.830869	0.667695	0.604419	0.5181	0.600795	0.608437	0.693729	0.410776	0.546654	0.809988	0.677174	0	0.597785	0.479737	0.531501	0.500855	0.770367	0.766047	0.781426	0.345081	0.804464
TM7SF3	0.781012	0.672627	0.893792	0.749556	0.698561	0.61742	0.438669	0.879273	0.939127	0.762093	0.881872	0.729426	0.679899	1.02116	0.854624	0.931264	0.248847	0.894567	0.860916	0.730874	0.869769	1.00542	0.603429	1.04644	0.731938	0.724961	0.475559	0.537858	0.796053	0.637203	0.553455	1.03742	0.895859	0.816904	0.552627	0.8009	0.828903	0.690118	0	0.92927	0.782834	0.793934	0.808078	0.499626	0.649544	0.864918	0.787891	0.308505
MED21	0.359734	0.296793	0.350002	0.305531	0.282013	0.343029	0.275482	0.354898	0.303572	0.311945	0.337694	0.273083	0.209406	0.394817	0.235438	0.317803	0.170732	0.352965	0.416322	0.239197	0.322389	0.417282	0.155326	0.386785	0.299364	0.237962	0.515676	0.238223	0.37982	0.252879	0.214544	0.446076	0.265157	0.312982	0.186306	0.268747	0.392367	0.237082	0	0.405331	0.251081	0.221868	0.371211	0.225379	0.230725	0.34466	0.176621	0.607198
STK38L	0.533265	0.532254	0.590625	0.474852	0.507369	0.596447	0.454138	0.555874	0.532937	0.565755	0.612285	0.471667	0.411467	0.632477	0.504597	0.561446	0.344155	0.535893	0.537801	0.502921	0.539974	0.670699	0.411846	0.583549	0.53403	0.466181	0.445056	0.616246	0.532877	0.527009	0.474391	0.596366	0.563481	0.575173	0.467578	0.528758	0.576773	0.538578	0	0.535755	0.415972	0.585811	0.599641	0.513376	0.560752	0.578234	0.442558	0.60337
ARNTL2	0.548284	0.56526	0.616131	0.49133	0.538789	0.481153	0.443306	0.577568	0.696207	0.651215	0.653432	0.605871	0.632013	0.598995	0.603183	0.622571	0.414105	0.54522	0.513437	0.593542	0.627939	0.692092	0.52383	0.765783	0.583023	0.55105	0.605431	0.48563	0.547157	0.53537	0.561588	0.651238	0.635164	0.673039	0.488854	0.724162	0.554248	0.573333	0	0.689871	0.572314	0.555092	0.531869	0.507809	0.533457	0.583189	0.65758	0.514704
SMCO2	0.0585077	0.0588198	0.0761138	0.0696111	0.0590594	0.0684687	0.0477249	0.0796923	0.0951855	0.0969659	0.0803007	0.0733976	0.0511832	0.0683501	0.0974095	0.0672828	0.154919	0.0510554	0.0778991	0.0914941	0.0729004	0.0894449	0.0628518	0.0837338	0.0813788	0.06654	0.113964	0.0533043	0.0463167	0.0786558	0.0644779	0.101342	0.0834144	0.0765951	0.0511435	0.0548902	0.0699698	0.0920916	0	0.058017	0.0806953	0.0615192	0.150444	0.0490493	0.0420995	0.0910487	0.0266663	0.0497305
PPFIBP1	1.4819	1.5673	1.5864	1.62844	1.44091	1.41301	1.33543	1.58965	1.85714	1.63252	1.55598	1.41847	1.52031	1.7254	1.51668	1.69337	1.16204	1.6175	1.56909	1.61931	1.57431	1.78318	1.36467	1.61574	1.69416	1.34666	1.14803	1.37337	1.57357	1.68961	1.36752	1.86265	1.678	1.60628	1.46286	1.44417	1.82051	1.59553	0	1.58326	1.63398	1.57627	1.78084	1.32021	1.67247	1.66152	1.81085	1.58703
REP15	0.0320548	0.0423175	0.0368328	0.0175095	0.0169166	0.0186901	0.0851626	0.0336194	0.0451769	0.0668238	0.0463786	0.0418595	0.040875	0.0270886	0.0267576	0.0218073	0.0459352	0.0221096	0.0281036	0.0354156	0.0257557	0.0307441	0.0475309	0.0255615	0.0369219	0.043295	0	0.0239615	0.0176776	0.0290807	0.0361426	0.0328156	0.0493505	0.0775424	0.034509	0.0435676	0.0921271	0.0718971	0	0.0357661	0.0510377	0.0323266	0.0152432	0.0542857	0.0766157	0.0477758	0.0488464	0.114753
MRPS35	0.257364	0.25569	0.285946	0.214495	0.230413	0.240748	0.234613	0.294394	0.337947	0.241665	0.290016	0.233009	0.246649	0.385371	0.284111	0.331806	0.151551	0.27585	0.310147	0.256572	0.289792	0.36497	0.190323	0.315605	0.272388	0.261499	0.219188	0.207262	0.28417	0.228084	0.225392	0.325798	0.32535	0.303178	0.167294	0.262464	0.309877	0.228886	0	0.330368	0.259547	0.274143	0.315799	0.192125	0.251427	0.314164	0.267454	0.227445
MANSC4	0.00943871	0.0132023	0.00962543	0.0076135	0.0078724	0.00727421	0.00322599	0.00821466	0.00651741	0.00293894	0.0031625	0.00693993	0.00862254	0.00955832	0.0079459	0.0122227	0	0.00717591	0.0111163	0.00882124	0.00744427	0.0105491	0.00144112	0.0128186	0.000983969	0.00884042	0	0.00186647	0.00982351	0.00472248	0.00289289	0.0135701	0.00490449	0.00787265	0.00308812	0.0126547	0.00262209	0.00308599	0	0.00950764	0.00184149	0.00725635	0.0185122	0	0.00298978	0.0138863	0	0.00508676
KLHL42	0.550661	0.56128	0.520883	0.502859	0.529323	0.590253	0.40379	0.627033	0.593121	0.50883	0.613198	0.447529	0.391723	0.583823	0.50994	0.579566	0.37247	0.506587	0.62953	0.562052	0.609357	0.602128	0.353187	0.627605	0.602199	0.493594	0.821229	0.451495	0.526715	0.43388	0.341596	0.631085	0.541637	0.472782	0.270491	0.569366	0.564638	0.439206	0	0.501867	0.444465	0.269336	0.433207	0.349433	0.496471	0.495248	0.408507	0.523479
PTHLH	0.00299715	0.00148206	0.00172118	0.00430174	0.00330906	0.0051141	0.00714554	0.00501097	0.00075746	0	0.00117962	0.00432289	0	0.00156937	0.00185871	0.00109657	0	0.00190602	0.00279465	0.00374833	0.00224432	0.0027521	0	0	0.00249099	0.00180236	0	0.00305367	0.0031947	0.000956948	0.0023137	0.0111098	0.00589102	0	0.00703421	0.00214378	0.0014939	0.00269531	0	0.00566176	0	0.00333089	0	0	0.00420657	0.00321551	0.00318612	0.00328675
CCDC91	1.05492	1.02398	0.976566	0.889347	0.912683	1.00408	0.803475	0.941893	0.986341	0.948588	0.99061	0.919893	0.817036	1.04727	1.02057	0.810553	0.679569	1.05063	0.975828	0.909045	1.02394	1.03045	0.764242	1.0818	0.870978	1.02623	1.00548	1.00835	1.24225	1.01325	0.845926	0.868832	1.03271	0.844656	0.964439	0.904858	0.982484	0.892398	0	0.78458	0.770375	1.14271	1.09271	0.890252	0.86185	0.932931	0.599092	0.422712
FAR2	0.790869	0.652492	0.718414	0.577827	0.557551	0.591145	0.404788	0.600426	0.599628	0.687843	0.626099	0.623383	0.592493	0.622324	0.586635	0.620745	0.181869	0.569399	0.643263	0.57577	0.637235	0.809036	0.605393	0.631258	0.656552	0.537001	1.12281	0.601195	0.618164	0.660848	0.794719	0.704437	0.754669	0.53708	0.681408	0.625722	0.551833	0.610852	0	0.789613	0.58831	0.66875	0.638255	0.478616	0.523351	0.696019	0.548687	0.235968
ERGIC2	0.388343	0.328835	0.388105	0.353529	0.362915	0.377606	0.314953	0.388522	0.382426	0.350423	0.410607	0.275824	0.264103	0.439045	0.292449	0.382588	0.390589	0.332247	0.43762	0.281859	0.32792	0.43647	0.138513	0.46582	0.360188	0.298292	0.893936	0.311382	0.500994	0.291795	0.256215	0.496465	0.313261	0.34601	0.280734	0.315387	0.395514	0.320948	0	0.343973	0.267761	0.32751	0.415154	0.247929	0.298495	0.403112	0.250756	0.27893
OVCH1	0.0213514	0.0354365	0.063227	0.0418535	0.0401249	0.0290085	0.0936236	0.0376505	0.0432988	0.0390857	0.0260394	0.019002	0.0391183	0.0339658	0.0132757	0.0331516	0.179646	0.0222971	0.0172646	0.0158289	0.0232292	0.0293168	0.0187183	0.0303989	0.0284759	0.029	0.138229	0.0460989	0.0349658	0.058912	0.0524715	0.0352342	0.0360933	0.0421631	0.0213289	0.0236039	0.0708544	0.101207	0	0.0568904	0.0319737	0.0346022	0.0394555	0.0587983	0.0167513	0.0478068	0.0667394	0.0692089
TMTC1	0.240388	0.285315	0.495378	0.3605	0.361188	0.292123	0.408075	0.364321	0.410267	0.222372	0.27617	0.298373	0.336256	0.281154	0.22773	0.338831	0.396714	0.221994	0.23141	0.303022	0.369581	0.307666	0.300336	0.37882	0.325004	0.310286	0.269332	0.291985	0.288961	0.486678	0.365527	0.243514	0.276081	0.320717	0.221519	0.270874	0.351452	0.440108	0	0.431589	0.461178	0.342193	0.373157	0.382443	0.150364	0.451258	0.391883	0.324352
IPO8	0.261976	0.300149	0.324728	0.277155	0.306261	0.346185	0.242325	0.266691	0.295804	0.285052	0.306733	0.230927	0.251197	0.200396	0.214558	0.267556	0.336949	0.163518	0.279986	0.215822	0.286536	0.272143	0.175393	0.32781	0.3061	0.291898	0.237978	0.266787	0.269578	0.280556	0.218834	0.319345	0.257873	0.306205	0.183678	0.291043	0.327464	0.306317	0	0.23496	0.216284	0.206196	0.265573	0.248117	0.270591	0.246356	0.24106	0.155166
CAPRIN2	0.42462	0.462157	0.47807	0.427068	0.478774	0.436152	0.374093	0.482651	0.494609	0.407507	0.448308	0.396411	0.410806	0.588588	0.467983	0.451345	0.228019	0.481083	0.394355	0.399669	0.533429	0.593135	0.258128	0.510394	0.490336	0.406301	0.823945	0.400006	0.52594	0.425293	0.376013	0.584332	0.480907	0.421565	0.283796	0.406104	0.458271	0.400297	0	0.448612	0.430119	0.385988	0.499055	0.439178	0.396314	0.491299	0.460079	0.419719
TSPAN11	0.00299224	0.00265824	0.0139336	0.0134409	0.0139978	0.002798	0.00446436	0.00847535	0.012413	0.00632462	0.00606822	0.00552461	0.00150316	0.0192458	0.00466636	0.0247014	0	0.013525	0.00913552	0.00521489	0.0138947	0.0211668	0	0.0322765	0.00157224	0.00238525	0	0.0060464	0.0105422	0.00435721	0.00201265	0.0217228	0.0121015	0.0113599	0	0.00558045	0.0084381	0.000702097	0	0.00251579	0.00274504	0.00486885	0.0176885	0.00120704	0.00318176	0.0114318	0.00642467	0.00215138
DDX11	0.0597383	0.0984978	0.0341269	0.035362	0.0433949	0.0415081	0.111186	0.0926647	0.0984335	0.0182998	0.0468144	0.0583649	0.065683	0.0962998	0.114986	0.0370207	0	0.0796459	0.0401274	0.0430843	0.0408201	0.0726969	0.00648111	0.0390196	0.0476761	0.0469498	0	0.0729536	0.0311826	0.0656683	0.0513697	0.0982966	0.0619184	0.0966203	0.0559187	0.0439249	0.0909041	0.0507766	0	0.0748654	0.0481001	0.0485601	0.0752096	0.0500543	0.047373	0.0536955	0.0319457	0.0535347
SINHCAF	0.00622645	0.00616868	0.00760112	0.0129537	0.00642356	0.00720261	0.00806463	0.00277961	0.0058044	0.00174505	0.000935381	0.00472857	0.00201361	0	0.00660263	0.00704721	0	0.00560518	0.00641835	0.00684881	0.00289351	0.00832819	0.00655806	0.00736074	0.0063542	0.00594619	0	0.00929601	0.0094053	0.00213554	0.00245623	0.00926534	0.00375544	0.00498004	0.00516067	0.00553176	0.00685299	0.00506053	0	0.0069325	0.00482963	0.00281213	0.00272481	0.00172869	0.00216823	0.00229291	0	0.00980108
DENND5B	1.26074	1.31419	1.35814	1.16849	1.23706	1.23084	1.39501	1.39033	1.32207	1.25314	1.22407	1.18496	1.19159	1.32398	1.39166	1.28514	1.23563	1.41929	1.17798	1.27732	1.27422	1.46598	1.17874	1.26946	1.13517	1.1997	1.15146	1.35993	1.25842	1.31797	1.29173	1.38709	1.44086	1.46013	1.14025	1.30947	1.45569	1.36885	0	1.18776	1.1772	1.27563	1.33446	1.2022	1.35255	1.70337	1.28829	1.76642
ETFBKMT	0.0278701	0.0324557	0.0339774	0.0417207	0.0398742	0.0337702	0.0322442	0.0361703	0.0389391	0.0311746	0.0323402	0.0261576	0.0181403	0.0550386	0.0318191	0.0465689	0	0.0309822	0.0411318	0.0438701	0.0391021	0.0443146	0.0131978	0.0648732	0.027405	0.0185802	0	0.0315366	0.0479214	0.0255597	0.0144659	0.0537648	0.0241345	0.0337686	0.0133973	0.0400985	0.0421886	0.0286949	0	0.0243065	0.0213418	0.0340808	0.0418337	0.0166571	0.0267855	0.0577656	0.0203467	0.0505059
AMN1	0.410599	0.471012	0.484602	0.406446	0.395264	0.360516	0.384438	0.537321	0.531414	0.456867	0.471234	0.439703	0.433174	0.597897	0.486472	0.463722	0.383242	0.412283	0.42164	0.425014	0.466233	0.582821	0.374062	0.550905	0.426807	0.457604	0.252193	0.392277	0.522491	0.349085	0.461838	0.563232	0.544972	0.471408	0.48679	0.478065	0.573284	0.499584	0	0.38318	0.418423	0.514706	0.530928	0.367648	0.432829	0.501495	0.494353	0.249081
H3F3C	0	0	0.000553853	0.00122933	0.00108995	0	0	0.000988513	0	0	0.000318708	0.000611391	0	0	0.000444773	0.00305836	0	0.000700757	0.000597137	0	0	0	0	0	0.000786306	0	0	0	0.000828289	0	0	0	0.000363248	0	0	0	0.000393098	0.00119959	0	0	0	0.00121285	0	0	0	0	0	0
BICD1	1.35372	1.42439	1.33561	1.21099	1.3262	1.19703	1.14752	1.34733	1.47209	1.39113	1.31159	1.31399	1.33531	1.32963	1.49868	1.34149	0.803141	1.37994	1.23234	1.35145	1.36626	1.45806	1.49355	1.41925	1.17141	1.20814	0.786858	1.20218	1.27473	1.12649	1.1989	1.31341	1.41039	1.43226	1.3777	1.4332	1.32088	1.30418	0	1.21389	1.37743	1.30021	1.24498	1.18549	1.35665	1.52787	1.4022	1.27779
FGD4	0.227662	0.233576	0.248092	0.174182	0.203824	0.217999	0.185549	0.231008	0.260963	0.267559	0.210765	0.195956	0.13875	0.134425	0.225597	0.188782	0	0.168241	0.174773	0.180141	0.185646	0.230301	0.178944	0.279322	0.210998	0.199558	0	0.219959	0.15083	0.264715	0.241615	0.201892	0.252998	0.288039	0.161365	0.218033	0.221046	0.225923	0	0.317009	0.17163	0.174933	0.233267	0.169578	0.202512	0.182862	0.186971	0.196868
DNM1L	1.02616	0.971999	1.06776	0.951218	0.948246	1.02301	0.830513	1.04763	1.0414	0.919824	1.07064	0.838786	0.851247	1.32361	0.900095	1.09505	0.525469	1.0527	1.11452	0.930056	1.06799	1.16415	0.652666	1.10016	1.02399	0.859008	0.333153	0.851506	1.06451	0.864201	0.744623	1.29853	0.995218	0.905188	0.70271	0.873234	1.04188	0.904824	0	0.985605	0.853505	0.848669	1.14333	0.769063	0.798295	1.02614	0.853816	0.847754
YARS2	0.199589	0.159738	0.239854	0.215502	0.155758	0.163662	0.2135	0.237812	0.26417	0.218749	0.267416	0.179238	0.161604	0.323768	0.167573	0.30023	0.0471323	0.216812	0.248172	0.152577	0.235894	0.255443	0.171529	0.329991	0.153047	0.141987	0.071469	0.148799	0.189402	0.173735	0.168444	0.29828	0.219787	0.223498	0.155325	0.185504	0.298287	0.196313	0	0.266241	0.168328	0.201442	0.240294	0.150605	0.16387	0.245139	0.160355	0.335494
PKP2	0.0615202	0.0414571	0.0535093	0.0482831	0.0413767	0.0554421	0.0840116	0.0563778	0.0454333	0.0370457	0.0681252	0.0133865	0.0364292	0.0679753	0.0498939	0.0319847	0.065478	0.0470487	0.0517798	0.0531152	0.0275466	0.0510124	0.0357425	0.0445698	0.0285968	0.0679476	0	0.0675876	0.0520097	0.0897395	0.0526994	0.035817	0.0533651	0.0591903	0.0498159	0.033537	0.0864119	0.0477874	0	0.0435584	0.0353906	0.0358401	0.0921064	0.0375665	0.0582064	0.0392576	0.0201186	0.0621725
SYT10	0.06664	0.0382518	0.0588424	0.0793399	0.0602236	0.0482294	0.0606227	0.0648774	0.099275	0.0412441	0.109233	0.0360012	0.0479632	0.0778798	0.0439701	0.0714247	0.0930675	0.0395095	0.0326952	0.0615014	0.0259228	0.0446732	0.0128584	0.027646	0.0304656	0.0310919	0	0.0424817	0.0398185	0.047509	0.0421864	0.0299757	0.0405711	0.0251286	0.0651152	0.0568297	0.0868339	0.046147	0	0.0600727	0.0265929	0.0292566	0.11665	0.0267988	0.0392293	0.0427734	0.0362319	0.0584161
ALG10	0.0210552	0.0200089	0.0277078	0.0206215	0.0265712	0.0330141	0.0350925	0.0157457	0.0309934	0.0281537	0.026948	0.0151787	0.014735	0.0131043	0.0177342	0.0134144	0.0946202	0.0153127	0.0335153	0.0229601	0.0259383	0.0447537	0.0105294	0.0175853	0.0369541	0.016443	0	0.0322274	0.0350655	0.0212789	0.0173011	0.0175275	0.0203347	0.0308851	0.0208911	0.0320602	0.0429095	0.0197827	0	0.0230953	0.00894761	0.0254723	0.00854302	0.0200429	0.0296324	0.0374689	0.00860047	0.0802854
ALG10B	0.0836493	0.0585389	0.0741676	0.068759	0.0616	0.10427	0.0762833	0.0731802	0.059339	0.0809935	0.0898971	0.0623381	0.0619034	0.0279204	0.0347806	0.0485358	0.065478	0.0325604	0.0678574	0.0459112	0.0632392	0.0726957	0.0457714	0.0586046	0.10612	0.061801	0	0.0935312	0.0897162	0.0707641	0.0512714	0.0727621	0.0683096	0.050919	0.0450927	0.0385874	0.0762035	0.0767336	0	0.0771671	0.0624366	0.0733374	0.0547789	0.0770087	0.0686549	0.060721	0.0272889	0.134515
CPNE8	0.910939	0.696907	0.819786	0.789341	0.637134	0.613554	0.76788	0.788261	0.677786	0.916927	0.760793	0.778311	0.808182	0.97072	0.747348	0.634142	0.743534	0.725074	0.693734	0.793092	0.82072	0.859433	0.6189	0.603359	0.890219	0.701546	0.852846	0.811756	0.695103	0.859622	0.484943	0.663305	0.875765	0.731635	0.613133	0.668737	0.875476	0.77402	0	0.791636	0.565627	1.02384	0.892542	0.733354	0.8142	0.724863	0.611255	0.779728
KIF21A	1.04027	1.14142	1.14257	1.09394	1.09301	1.20724	1.17332	1.16039	1.14097	1.1053	1.212	1.0441	0.976138	1.13825	0.985171	1.16071	0.87872	0.996877	1.11969	0.966238	1.142	1.15788	0.741618	1.27267	1.19158	1.07102	0.810421	1.06737	1.08996	0.961561	0.83167	1.12988	1.05771	1.15526	0.711772	1.09886	1.09138	1.08935	0	1.09867	1.01629	0.844846	0.964278	1.03897	1.08242	1.24549	1.07311	1.17018
ABCD2	0.148467	0.126436	0.126617	0.12595	0.119421	0.165102	0.181635	0.123863	0.135527	0.197293	0.174992	0.1257	0.143065	0.122023	0.11498	0.109644	0.159274	0.133377	0.126051	0.123725	0.119321	0.156584	0.141975	0.140327	0.161194	0.130408	0.138229	0.134288	0.123712	0.129875	0.152675	0.110747	0.136244	0.16393	0.165523	0.129571	0.169615	0.19631	0	0.179609	0.083038	0.137004	0.0970372	0.168197	0.190915	0.104071	0.145871	0.190234
C12orf40	0.0425486	0.0525445	0.159387	0.467187	0.28341	0.155827	0.12188	0.149503	0.235999	0.115345	0.130536	0.0707513	0.0476096	0.264514	0.0646446	0.283585	0	0.161193	0.257039	0.0761232	0.173243	0.234254	0.0595279	0.399886	0.0578156	0.0766521	0	0.141422	0.417815	0.152211	0.0662846	0.281836	0.112684	0.141006	0.06922	0.0841641	0.131413	0.0714425	0	0.136721	0.117346	0.102779	0.29671	0.0244826	0.0906981	0.188805	0.157692	0.0709041
SLC2A13	1.74101	1.79074	1.79577	1.72102	1.76296	1.88098	1.64006	1.70028	1.81461	1.9485	1.92297	1.85746	1.77089	1.63112	1.69961	1.73383	1.43281	1.51759	1.74314	1.69572	1.73053	1.63238	1.75008	1.82033	1.90499	1.85896	1.69448	1.78868	1.72726	1.66358	1.57532	1.65564	1.75321	1.82728	1.89809	1.81012	1.70724	1.73807	0	1.65611	1.62937	1.81537	1.5606	1.72328	1.76133	1.65547	1.72552	1.70112
LRRK2	0.665169	0.580035	0.573068	0.526558	0.547712	0.633432	0.443786	0.545049	0.521392	0.623909	0.635979	0.460377	0.45396	0.505553	0.470219	0.51164	0.32038	0.440046	0.565163	0.593154	0.49627	0.585608	0.315748	0.515896	0.563615	0.526602	0.699549	0.618346	0.620257	0.559265	0.370869	0.542702	0.545312	0.598833	0.458466	0.536236	0.560936	0.554478	0	0.480308	0.424112	0.617694	0.601268	0.469868	0.58408	0.450183	0.547579	0.642697
MUC19	0.00463377	0.000998712	0.00610653	0.0049615	0.00377696	0.00284001	0.00681094	0.00262736	0.00198625	0.00138925	0.0014423	0	0.00240177	0.00148397	0.00159279	0.0014735	0	0.000719467	0.00196308	0.000995388	0.00293134	0.00287542	0.00214789	0.00254935	0.00106016	0.00329964	0	0.00419735	0.0051326	0.00695911	0.00998899	0.00406327	0.00289816	0.00107222	0	0.00203824	0.00248192	0.00296161	0	0.00198169	0.00100148	0.00710963	0.00448887	0	0.0029272	0.000783246	0.00334004	0.00679171
CNTN1	2.64323	2.59624	2.6246	2.47313	2.44866	2.59249	2.90048	2.48417	2.33844	2.61381	2.56438	2.64309	2.47965	2.34123	2.30532	2.35048	2.69261	2.37977	2.52426	2.40078	2.41914	2.44165	2.54105	2.331	2.6115	2.67214	2.66082	2.71116	2.55015	2.6754	2.73564	2.32252	2.53794	2.61842	2.71424	2.47084	2.58188	2.62792	0	2.50473	2.27513	2.66258	2.54647	2.78801	2.62552	2.50768	2.30861	3.10388
PDZRN4	2.10901	2.26407	2.30388	2.41694	2.17785	2.01229	1.59822	1.80306	2.03129	1.85932	2.28148	2.29782	2.16989	1.89408	2.28235	2.1253	2.05935	2.07139	2.34435	2.16402	2.08147	2.16896	2.46943	2.40745	2.28165	2.59597	2.04945	2.28249	2.18179	2.31873	2.42464	1.9416	2.44411	2.09089	2.33066	2.24188	2.01413	2.11121	0	2.15143	2.01029	2.13913	2.40194	2.06246	2.48635	2.02979	1.49696	2.26772
GXYLT1	0.210311	0.21804	0.2593	0.213921	0.222625	0.21256	0.166323	0.230934	0.243028	0.210393	0.253142	0.169226	0.160687	0.260126	0.159758	0.289524	0.103037	0.161344	0.237645	0.215467	0.21146	0.260355	0.129602	0.273141	0.212206	0.146798	0.209623	0.223307	0.200404	0.195383	0.163506	0.213939	0.211458	0.212252	0.118049	0.2147	0.250742	0.229047	0	0.219235	0.161612	0.18543	0.210496	0.182838	0.185126	0.218582	0.15171	0.14746
YAF2	0.765589	0.841245	0.892378	0.773239	0.787913	0.78171	0.932968	0.849038	0.788105	0.825152	0.809165	0.725633	0.676459	0.750741	0.764614	0.787844	0.464728	0.804719	0.806204	0.783826	0.842314	0.86216	0.602383	0.860001	0.850619	0.717657	0.901722	0.734692	0.749856	0.715976	0.585205	0.844263	0.783659	0.932616	0.594689	0.809537	0.860785	0.790823	0	0.790842	0.756278	0.615884	0.695212	0.770157	0.897106	0.901578	0.873343	0.803251
PPHLN1	1.04576	1.10386	1.08482	0.979282	0.955783	0.967805	1.02529	1.01654	1.01228	0.985398	1.01825	0.98224	0.81072	1.01028	0.977876	0.993553	0.870716	0.941073	0.97745	0.926363	0.960551	1.07903	0.73692	1.04594	0.975415	0.961941	1.02649	1.12091	1.15147	0.966355	1.02969	1.02082	1.00801	1.07193	0.971346	0.97631	1.01565	0.994111	0	0.963199	0.938725	0.99135	1.15404	0.922026	0.959448	1.07659	0.987468	1.2244
ZCRB1	0.135168	0.12685	0.174735	0.140214	0.105182	0.146798	0.136179	0.192985	0.149558	0.120499	0.177632	0.121785	0.103142	0.176462	0.115976	0.17001	0	0.176882	0.173472	0.120486	0.165983	0.177411	0.0600066	0.191817	0.168307	0.10994	0	0.123866	0.208827	0.137586	0.121238	0.149667	0.138196	0.133761	0.103836	0.120951	0.167081	0.117657	0	0.134997	0.107077	0.131206	0.123781	0.103304	0.146887	0.167884	0.129905	0.0894078
PRICKLE1	1.33849	1.43373	1.45134	1.52105	1.51577	1.38649	1.58247	1.42521	1.69547	1.54828	1.41457	1.39501	1.43132	1.48875	1.56694	1.56027	1.32426	1.19855	1.40471	1.51937	1.46116	1.43765	1.58059	1.67743	1.38059	1.27561	1.2507	1.28505	1.15518	1.19267	1.37227	1.36407	1.38213	1.54874	1.09706	1.60135	1.42237	1.45211	0	1.50276	1.53111	1.16125	1.165	1.46214	1.31686	1.32653	1.67517	1.6148
ADAMTS20	0.00995255	0.00847577	0.011036	0.0121292	0.0135723	0.0101287	0.00243806	0.00780584	0.00984289	0.0065121	0.00512477	0.00718096	0.00671488	0.0152336	0.0114073	0.0160868	0	0.0141869	0.00788573	0.0110522	0.00908577	0.0176616	0.00872168	0.0199695	0.00477625	0	0	0.00884126	0.0150106	0.00735531	0.0143733	0.0141998	0.00995579	0.0033358	0.0076643	0.0101229	0.00923456	0.0131905	0	0.0247821	0.00414705	0.0142846	0.00691227	0.00730567	0.00353602	0.0115649	0.00824376	0.0664725
PUS7L	0.469597	0.371832	0.504822	0.413951	0.419551	0.442479	0.596737	0.466056	0.406565	0.456897	0.402649	0.326147	0.312056	0.462231	0.311899	0.376144	0.159474	0.354597	0.460084	0.294165	0.35626	0.525507	0.243955	0.442439	0.41461	0.346507	0.428812	0.54002	0.425412	0.45051	0.308861	0.479703	0.479624	0.469044	0.258722	0.35797	0.501545	0.466719	0	0.544746	0.354677	0.312014	0.497282	0.511261	0.383618	0.366877	0.26626	0.477047
IRAK4	0.0318094	0.0272214	0.0304841	0.0259427	0.0194342	0.0214566	0.0248899	0.0381452	0.0274565	0.0131875	0.0239149	0.0219328	0.0282691	0.0406554	0.0235713	0.0256748	0	0.0346864	0.0229938	0.0241729	0.0260437	0.0389346	0.0153899	0.0464317	0.0193893	0.0213795	0	0.0216308	0.0271908	0.0347625	0.0120359	0.0428346	0.0310454	0.0266191	0.0219094	0.033854	0.0314564	0.0235526	0	0.0175464	0.0194761	0.0304486	0.0380736	0.0211897	0.0116953	0.0257781	0.00508327	0.067935
TWF1	0.0662266	0.0795843	0.100893	0.0843032	0.0678885	0.0991329	0.0798649	0.0996827	0.100211	0.0863212	0.109384	0.0548026	0.0983314	0.0785916	0.0558447	0.0845832	0.0571019	0.0648406	0.102049	0.0539906	0.0872604	0.102303	0.0475729	0.118999	0.107744	0.0601314	0.209698	0.0828887	0.0804837	0.0728994	0.0713537	0.116446	0.0807742	0.0671541	0.0476053	0.0868483	0.10329	0.0993043	0	0.0918642	0.0704607	0.0511795	0.0671695	0.0794367	0.0817752	0.095905	0.0507137	0.0570612
TMEM117	0.871973	0.958846	0.927	0.714687	0.754483	0.872279	0.514729	0.909548	0.911533	0.871412	0.912936	0.911673	0.793699	0.76389	0.929426	0.836257	0.431784	1.0391	0.816001	0.86887	0.793504	0.857366	0.82147	0.770787	0.786764	0.957757	1.15338	0.761054	0.704218	0.900763	0.8472	0.562325	0.865817	0.899579	0.740536	0.863421	0.68983	0.772516	0	0.812852	0.752349	0.725079	0.817724	0.721747	0.814399	0.877744	0.646852	0.526482
NELL2	2.69617	2.70476	2.77276	2.69697	2.78103	2.82506	2.51853	2.69757	2.66995	2.76253	2.78231	2.74071	2.60328	2.64548	2.62684	2.65948	2.66015	2.62847	2.73762	2.73057	2.65245	2.70115	2.5812	2.67169	2.81833	2.70159	2.48955	2.76711	2.92416	2.82771	2.63319	2.71232	2.80075	2.7716	2.82828	2.6553	2.73941	2.71317	0	2.67155	2.6519	2.92281	2.87687	2.61751	2.76973	2.7141	2.74224	2.40516
DBX2	0.000475371	0.0016598	0.00263915	0.00600467	0.00466175	0.00183986	0	0.00116172	0.00273958	0.00230784	0.00241981	0.00189051	0	0	0.00110323	0.00150028	0	0.000993491	0.000428228	0.00153489	0.00344884	0.00219412	0.00196526	0.00849502	0.00368352	0.00230861	0	0.00217455	0.00517649	0.00197884	0	0.00299987	0.00214022	0.00283713	0.00256367	0	0.00103626	0.000821578	0	0	0.00471134	0.00161147	0.00181626	0	0	0.00288143	0	0.00176143
ANO6	0.158691	0.175836	0.191996	0.136694	0.160829	0.141987	0.170185	0.207983	0.152237	0.231838	0.10711	0.153277	0.139062	0.179848	0.126296	0.141363	0.102791	0.101359	0.108708	0.112725	0.142317	0.249851	0.11798	0.10174	0.121861	0.0843197	0.071469	0.202169	0.218364	0.141323	0.162787	0.149037	0.20445	0.240561	0.138316	0.172148	0.218246	0.233104	0	0.140008	0.178472	0.182802	0.158141	0.201158	0.198237	0.19129	0.145093	0.18989
ARID2	0.575168	0.531946	0.638799	0.512473	0.542038	0.540716	0.468328	0.58307	0.531725	0.602179	0.526205	0.503267	0.456877	0.533901	0.53133	0.540684	0.152041	0.527579	0.548862	0.4594	0.523775	0.626823	0.48363	0.574311	0.52026	0.500264	0.199988	0.535788	0.533619	0.488448	0.461146	0.590905	0.573757	0.591663	0.418857	0.582412	0.559128	0.566512	0	0.525915	0.450672	0.485406	0.517435	0.417485	0.552891	0.649776	0.512035	0.553808
SCAF11	0.691547	0.662172	0.705837	0.509273	0.526657	0.576727	0.722126	0.659169	0.694832	0.635791	0.673381	0.556396	0.573309	0.674	0.612493	0.536329	0.242764	0.546988	0.619489	0.598349	0.607764	0.747046	0.525237	0.644623	0.695182	0.60335	0.856955	0.59845	0.596771	0.5569	0.546101	0.662637	0.740253	0.669692	0.489787	0.624114	0.714107	0.722129	0	0.621809	0.52704	0.600908	0.658203	0.633281	0.60034	0.783677	0.488659	0.65631
SLC38A1	0.854447	0.802305	0.855774	0.691543	0.829253	0.981793	1.08933	0.948953	0.832364	0.910325	0.980374	0.787933	0.790684	0.764791	0.807489	0.724231	0.561739	0.756912	0.827689	0.776254	0.925702	1.20952	0.674058	0.875458	0.943023	0.760473	0.489175	0.838669	1.08919	0.671175	0.64823	1.14808	0.913318	0.831052	0.741915	0.832949	0.942066	0.832182	0	1.12745	0.669315	0.847627	0.734674	0.787248	0.913492	1.00417	0.669614	1.15203
SLC38A2	0.289201	0.281197	0.368611	0.313969	0.31184	0.404117	0.566291	0.386539	0.359463	0.297971	0.457361	0.217982	0.234883	0.30953	0.214293	0.278778	0.482825	0.224596	0.460927	0.241832	0.382626	0.410754	0.171209	0.329773	0.415235	0.254388	0.254915	0.342645	0.451811	0.267857	0.294673	0.650743	0.330397	0.293726	0.200121	0.274433	0.830942	0.382985	0	0.39401	0.219841	0.198539	0.353512	0.257949	0.435169	0.434843	0.165608	0.389277
SLC38A4	0.00247883	0.00461829	0	0.00355141	0.00755325	0.00498653	0.00535328	0.00542807	0.0055843	0.00621415	0.00444155	0	0	0.00577138	0.00372772	0.00533231	0	0.0048844	0.00156329	0	0.00219655	0.00377967	0.00607402	0.00302182	0.00061029	0.0011936	0	0.00154258	0.00203746	0.00880367	0	0.0060053	0.00130265	0.000995924	0.00536117	0.00353853	0.00353403	0.000600676	0	0	0	0.00489051	0.00359541	0	0	0.00398921	0.00708615	0.0111694
AMIGO2	0.0127544	0.0219957	0.0292092	0.0255667	0.0293065	0.0341941	0.0681116	0.0410815	0.0640781	0.0300678	0.0444295	0.0112581	0.0165972	0.0341644	0.0251004	0.0270373	0	0.0127264	0.0350738	0.0163546	0.0255785	0.0199621	0.0156761	0.0705726	0.0222032	0.0160452	0	0.0231784	0.0300641	0.0135264	0.0255203	0.021756	0.0177799	0.0211882	0.0251435	0.0202024	0.0337062	0.0428671	0	0.0246401	0.00605201	0.0162394	0.0250605	0.0303781	0.017218	0.00905616	0.0171512	0.0286577
PCED1B	0.18854	0.312108	0.306296	0.338297	0.365437	0.295414	0.106699	0.384648	0.547311	0.240965	0.327731	0.311075	0.294586	0.38655	0.318471	0.291587	0.104234	0.237923	0.242359	0.291299	0.266137	0.304236	0.237539	0.573527	0.232646	0.3158	0	0.251777	0.293121	0.326417	0.142728	0.272926	0.196927	0.256911	0.364976	0.410218	0.141067	0.262189	0	0.269939	0.143467	0.248738	0.330515	0.159974	0.102818	0.222167	0.218551	0.195224
RPAP3	0.211073	0.22985	0.235504	0.211453	0.165026	0.224037	0.211507	0.210097	0.211229	0.187892	0.262484	0.188217	0.192541	0.271313	0.205135	0.206452	0	0.187898	0.217921	0.232843	0.245552	0.252559	0.118408	0.270941	0.202237	0.187424	0.124014	0.182639	0.203571	0.188976	0.173079	0.274054	0.176961	0.227062	0.139054	0.198598	0.225774	0.210909	0	0.233983	0.164614	0.166591	0.248518	0.180956	0.209517	0.243463	0.160351	0.214434
ENDOU	0.0017496	0.00128797	0.00306964	0.000467656	0.00139535	0	0.00153255	0.00350832	0.00155221	0	0.000508475	0.00097366	0.00130411	0.00251176	0.00239917	0	0	0	0	0.00268687	0.00136928	0.00129488	0	0	0	0	0	0	0.00115081	0.000775953	0	0.00382566	0.000805312	0	0	0	0.00151816	0	0	0	0.00489184	0.0111635	0.00201088	0	0.00202848	0.000824565	0.00761089	0.0330797
RAPGEF3	0.04289	0.0531787	0.0423921	0.0350224	0.0412218	0.0283856	0.0557662	0.0471416	0.0314029	0.0457127	0.0386065	0.0426979	0.0446689	0.0183459	0.0509531	0.0311742	0	0.0348765	0.0214415	0.0310743	0.0403963	0.042087	0.033163	0.0331661	0.0437955	0.0423114	0	0.046968	0.0415737	0.0704986	0.0773738	0.0324187	0.0545003	0.0511581	0.0350057	0.0351436	0.0345473	0.072442	0	0.0385759	0.0449376	0.0612665	0.0556964	0.0858455	0.0324886	0.0196454	0.00612275	0.0461953
SLC48A1	0.144219	0.0924884	0.148603	0.141275	0.12848	0.127861	0.13062	0.18259	0.145368	0.110403	0.171087	0.0806328	0.136359	0.172663	0.101614	0.146778	0.132593	0.145891	0.209784	0.1528	0.171668	0.162918	0.13243	0.188829	0.146598	0.115874	0	0.114125	0.145955	0.104178	0.13016	0.200101	0.128541	0.116793	0.0970052	0.0790483	0.154753	0.14912	0	0.150448	0.111533	0.104799	0.153073	0.101891	0.127127	0.154658	0.10535	0.127128
HDAC7	0.19219	0.238602	0.259618	0.213787	0.245999	0.198451	0.300823	0.313365	0.353835	0.221241	0.220765	0.21803	0.289527	0.365815	0.330086	0.297949	0.08244	0.305014	0.178066	0.258328	0.256617	0.307001	0.167603	0.32612	0.193539	0.189454	0.245068	0.193395	0.219208	0.207379	0.248916	0.330223	0.314049	0.2438	0.128213	0.282793	0.323852	0.307651	0	0.215417	0.279511	0.255565	0.234275	0.169778	0.270417	0.295565	0.360124	0.286227
VDR	0.0127886	0.00997292	0.015239	0.0157351	0.0146898	0.00730728	0.0105504	0.00622289	0.0121363	0.00284535	0.00953003	0.00594456	0.0060043	0.0239059	0.00961546	0.00806807	0	0.0128351	0.00899978	0.0074949	0.00374221	0.0185265	0.00309767	0.0169913	0.00831648	0.00563866	0	0.00644954	0.0144957	0.0125642	0.00859549	0.0130391	0.01059	0.0109423	0.00758816	0.00564587	0.0150859	0.0173898	0	0.0421625	0.00680319	0.0226427	0.00405039	0.00326749	0.00701019	0.0172697	0.0043784	0.0244216
TMEM106C	0.101133	0.0836995	0.146696	0.141462	0.113186	0.103434	0.205875	0.157254	0.178938	0.123477	0.124916	0.0667978	0.0966332	0.205006	0.0986568	0.162478	0.219395	0.0899868	0.174508	0.104726	0.123527	0.153515	0.0420589	0.194825	0.123776	0.076501	0.199988	0.110673	0.152545	0.110061	0.16578	0.271919	0.13413	0.144692	0.0781589	0.0985097	0.276257	0.158073	0	0.161756	0.0883428	0.126245	0.1936	0.172233	0.192942	0.141119	0.0704503	0.14006
COL2A1	0.00125099	0.00319629	0.00544297	0.00643076	0.00652767	0.00764989	0	0.00238913	0.00332109	0	0.00253538	0.00260451	0.00530727	0.00208276	0.00117965	0	0	0.0152307	0.0025986	0.00280987	0.00213664	0.00569411	0	0.00149466	0	0.00106841	0	0.00370971	0.00178494	0.00386826	0.00165527	0.00429809	0.00202755	0.00989215	0	0	0.00225957	0.00945997	0	0.00246978	0.0129865	0.00513791	0.0124272	0.0013477	0	0.00232131	0	0.005129
SENP1	0.180559	0.188221	0.19734	0.150214	0.177883	0.201453	0.161384	0.171527	0.179245	0.189173	0.202349	0.195698	0.171627	0.181925	0.160444	0.197995	0.138778	0.182143	0.171109	0.163035	0.168694	0.229239	0.130003	0.213829	0.16722	0.191425	0.124014	0.180145	0.205224	0.142206	0.157637	0.197554	0.207768	0.222776	0.133053	0.207293	0.178894	0.170449	0	0.165491	0.120736	0.190121	0.162655	0.165062	0.167108	0.223076	0.18622	0.305703
PFKM	0.150291	0.159998	0.206219	0.220572	0.135582	0.170976	0.28727	0.283133	0.218749	0.154228	0.190035	0.111746	0.144164	0.259287	0.179634	0.206536	0.175172	0.189058	0.322198	0.187775	0.2213	0.245695	0.102155	0.222771	0.211925	0.159182	0	0.146184	0.178628	0.113015	0.206156	0.300468	0.196779	0.140995	0.0755353	0.13557	0.326332	0.185247	0	0.213097	0.149603	0.136134	0.202847	0.172331	0.216596	0.200187	0.139376	0.132894
ASB8	0.17835	0.123584	0.219642	0.173352	0.12732	0.196702	0.282155	0.256141	0.225932	0.20279	0.275517	0.162155	0.161938	0.311155	0.148633	0.223369	0	0.220815	0.286103	0.177041	0.235685	0.288069	0.137089	0.326918	0.188219	0.124697	0.071469	0.152127	0.174103	0.119913	0.198679	0.363518	0.186195	0.164561	0.10565	0.161921	0.300763	0.156692	0	0.185065	0.134533	0.139951	0.264716	0.142094	0.167976	0.250053	0.128228	0.219353
CCDC184	0.0669186	0.050546	0.0759551	0.0648246	0.0509949	0.0844526	0.166313	0.127855	0.0782551	0.0939967	0.133522	0.0532926	0.0881996	0.0953888	0.0428415	0.0775216	0.059508	0.0450794	0.151242	0.0734121	0.0949195	0.0807044	0.028227	0.0821218	0.213459	0.0705463	0	0.0841161	0.10081	0.0279869	0.0416596	0.112097	0.0818561	0.0399349	0.0238385	0.0521708	0.139244	0.0776346	0	0.194655	0.0361067	0.0533503	0.0477658	0.0772718	0.112728	0.0756458	0.044197	0.0882573
H1FNT	0	0.00102193	0	0	0	0	0	0	0.000244909	0	0	0	0	0	0	0	0	0	0	0	0	0	0.00201199	0	0	0	0	0	0	0	0	0	0	0	0	0.000344034	0	0	0	0	0	0	0	0	0	0	0	0
ZNF641	0.127256	0.128714	0.167034	0.13233	0.122929	0.129428	0.129898	0.162234	0.170343	0.153506	0.135143	0.090994	0.111191	0.196268	0.121255	0.132126	0.122974	0.101619	0.14894	0.121229	0.14939	0.135883	0.0982751	0.194677	0.121338	0.0988958	0.333153	0.10418	0.0785885	0.0752157	0.108214	0.157337	0.13921	0.136184	0.0962522	0.14526	0.141896	0.154049	0	0.156198	0.156904	0.0821523	0.139045	0.108156	0.0781825	0.128436	0.122768	0.0637795
ANP32D	0.00323746	0.00613147	0.00170378	0.000928851	0.00108995	0.00259323	0.00153626	0	0.000978908	0.00316098	0.00318352	0.00606154	0	0	0.00528414	0.00209768	0	0.0041703	0.00112668	0.00349851	0.00155298	0.00552666	0.00253132	0.00151959	0.00182798	0.00296331	0	0.00302026	0.000817611	0	0.00186807	0	0.00277084	0.00505575	0.00405962	0.00260273	0.0012026	0	0	0	0.0081502	0.00470599	0	0.00221294	0	0.000774535	0	0.000612048
C12orf54	0.0146947	0.0228398	0.01206	0.0103043	0.0111248	0.0118119	0.00421907	0.0145911	0.0116547	0.00611164	0.0118502	0.0132741	0.0103702	0.00936183	0.0172883	0.0162035	0	0.0154184	0.0116728	0.00801565	0.0059205	0.023239	0.0128799	0.017313	0.0161172	0.00953748	0	0.00779197	0.0197042	0.0173913	0.0289531	0.014848	0.0118339	0.0177824	0.0120933	0.011598	0.00968482	0.0116002	0	0.0145712	0.0103521	0.0249716	0.0147213	0.00805982	0.00704692	0.014326	0.00684776	0.0258512
OR8S1	0.00149116	0.00278443	0.00136827	0.000704479	0.00114102	0.00209673	0.00219746	0.0044022	0.00126164	0.00324496	0.00232274	0.00302368	0.00374386	0.0017032	0.00107552	0.00545342	0	0.00525244	0.00317209	0.00309469	0.00402887	0.00789862	0	0	0.00196836	0.006573	0	0.003805	0.00123187	0.00125317	0.0093635	0.00801295	0.00258452	0.00345644	0.00783728	0.00452388	0.00109006	0.00607995	0	0.0037622	0.002791	0.00305056	0	0.00420945	0.0036435	0.00720178	0	0.00141907
OR5BS1P	0	0	0.000759067	0	0.00104097	0	0	0.000520091	0.000273073	0	0	0	0	0.00385717	0	0	0	0	0	0	0	0.000686516	0	0	0	0	0	0	0.000818611	0	0	0.000772669	0.000919089	0.00577922	0	0	0	0	0	0	0	0.000494565	0	0.00203995	0	0.00142482	0	0.00332311
KANSL2	0.111396	0.128773	0.11761	0.096776	0.0919019	0.106657	0.113843	0.126944	0.129615	0.0999297	0.102344	0.0826741	0.0979213	0.172882	0.106588	0.126275	0.117884	0.0977051	0.143566	0.119506	0.129718	0.12186	0.0569044	0.114926	0.0974934	0.107366	0	0.0930401	0.0906482	0.0957946	0.104435	0.155266	0.103903	0.0829948	0.0593596	0.105771	0.110161	0.0946608	0	0.10969	0.0961435	0.0739667	0.13857	0.10379	0.0948572	0.108434	0.108427	0.0764073
CCNT1	0.198398	0.197322	0.205047	0.193458	0.191214	0.201254	0.184731	0.193331	0.237905	0.212574	0.23901	0.144407	0.152757	0.294603	0.187484	0.248543	0.0459352	0.183213	0.234536	0.177856	0.188394	0.257638	0.104781	0.271545	0.210038	0.142111	0.324339	0.140929	0.232025	0.169973	0.145818	0.297593	0.198655	0.191822	0.116719	0.211496	0.25053	0.173801	0	0.261788	0.155187	0.142738	0.225742	0.105288	0.165891	0.208849	0.212794	0.246648
TEX49	0.00894876	0.00555816	0.0130886	0.0151415	0.00901703	0.0118259	0.00127248	0.0037799	0.00406762	0.00260817	0.00282254	0.00396553	0.00257195	0.00391986	0.00393448	0.0102991	0	0.00796459	0.00877116	0	0.00309352	0.0106182	0.00213115	0.00455179	0.00868851	0.00296318	0	0.00364509	0.0190961	0.0117745	0.00299687	0.00964711	0.0029847	0.00479429	0	0.00753127	0.00943159	0.0020543	0	0.00931228	0.00100468	0.00556767	0.00130148	0.00352502	0.00143303	0.0143365	0.0024476	0.00989513
ADCY6	0.148634	0.21011	0.209145	0.168567	0.167502	0.126906	0.146861	0.259932	0.292421	0.190289	0.168777	0.148977	0.182327	0.280767	0.290051	0.241123	0	0.250892	0.181793	0.287597	0.222253	0.293684	0.197902	0.289017	0.159914	0.158598	0	0.142423	0.158495	0.192738	0.190906	0.30849	0.259503	0.216327	0.0666675	0.238923	0.20607	0.181109	0	0.166142	0.247852	0.150669	0.188601	0.140155	0.139717	0.263195	0.497747	0.11155
CACNB3	0.172312	0.153749	0.228378	0.144052	0.206132	0.173479	0.285046	0.241054	0.260805	0.184149	0.256409	0.143811	0.200057	0.174099	0.226908	0.227235	0.234262	0.232318	0.224898	0.198641	0.247411	0.246252	0.092884	0.280435	0.231769	0.203469	0	0.15475	0.176856	0.152457	0.211871	0.319822	0.210218	0.169809	0.0890539	0.189714	0.305543	0.203118	0	0.276001	0.178226	0.11962	0.130417	0.138959	0.291883	0.204394	0.196962	0.167722
DDX23	0.0901245	0.0915043	0.11099	0.0824303	0.0652004	0.0903203	0.136113	0.131136	0.111032	0.0793711	0.10694	0.0657677	0.0662079	0.130348	0.0998675	0.109836	0.0471323	0.0883624	0.141054	0.0814566	0.0847985	0.11832	0.0499426	0.106974	0.117194	0.0793521	0	0.0793629	0.0827331	0.0699309	0.0940058	0.147217	0.104865	0.076058	0.0352501	0.086575	0.145018	0.121672	0	0.1353	0.0370374	0.0755333	0.111684	0.0798768	0.117611	0.109105	0.111232	0.10575
RND1	0.129163	0.129929	0.137829	0.100511	0.126255	0.112913	0.287982	0.181256	0.176924	0.107883	0.176917	0.0816451	0.162048	0.147128	0.14507	0.155096	0.162173	0.109967	0.232586	0.169848	0.168322	0.196142	0.0951758	0.200762	0.226511	0.151946	0.071469	0.117242	0.123088	0.0890659	0.117567	0.256566	0.151413	0.128589	0.0795057	0.15339	0.272728	0.176588	0	0.150277	0.133335	0.103054	0.124023	0.155491	0.304708	0.107244	0.133504	0.400319
CCDC65	0.073437	0.10274	0.192189	0.374232	0.202006	0.112863	0.134045	0.20034	0.272691	0.127094	0.166406	0.0953267	0.0722676	0.484194	0.160455	0.438038	0.065478	0.263198	0.336417	0.162293	0.299753	0.297996	0.0343258	0.488387	0.070608	0.0633906	0.113964	0.0732725	0.208759	0.136227	0.063907	0.46593	0.157545	0.145186	0.0373614	0.139478	0.197408	0.0918293	0	0.198855	0.12384	0.0959923	0.353089	0.0560097	0.0896204	0.414273	0.260708	0.182369
ARF3	0	0.000877179	0.00122269	0.00302071	0.00145586	0.00118386	0.00228975	0.00410393	0.00141411	0.0020453	0.00412029	0.00210502	0	0	0.00032836	0	0	0.00078711	0.00481691	0	0.00143842	0.002045	0	0.00264513	0.00119644	0	0	0	0.00200871	0.00145133	0.00504919	0.00165857	0.00103291	0	0	0.000939368	0.00344852	0	0	0	0	0.000718899	0.00122006	0.00418857	0.00343363	0.00461717	0	0
WNT10B	0.0609874	0.0751914	0.0723051	0.0767124	0.0900766	0.0773519	0.0905823	0.0918111	0.11413	0.057356	0.120298	0.0640174	0.0745949	0.134025	0.127971	0.103302	0	0.140784	0.0840367	0.125241	0.0778888	0.099223	0.0836828	0.132845	0.0742736	0.0798381	0.209698	0.098101	0.0788048	0.0569202	0.0803718	0.100724	0.103422	0.0849114	0.0913686	0.086742	0.0744983	0.0729646	0	0.0599485	0.0680901	0.0604062	0.094825	0.0483175	0.0781713	0.0942973	0.10139	0.0484815
DDN	0.101548	0.0769622	0.0944654	0.0572159	0.0807072	0.125344	0.164957	0.152578	0.131935	0.0952203	0.136998	0.0721869	0.11238	0.0904559	0.0735963	0.0846474	0.0660509	0.11156	0.157419	0.122261	0.141411	0.144373	0.0843728	0.125056	0.187053	0.0992031	0.209698	0.0773517	0.0962404	0.0588589	0.128342	0.280024	0.106287	0.105444	0.0369811	0.0946919	0.198334	0.100427	0	0.18069	0.121459	0.0663611	0.0814053	0.10605	0.178892	0.100433	0.0790365	0.134372
PRKAG1	0.180983	0.187279	0.2081	0.223453	0.187064	0.127843	0.163144	0.234088	0.282759	0.133119	0.212028	0.175283	0.181818	0.392039	0.24196	0.298715	0.0678456	0.242802	0.232354	0.217023	0.228118	0.274446	0.104931	0.311585	0.132169	0.12428	0.290657	0.093496	0.213357	0.132595	0.110222	0.251088	0.209341	0.153175	0.120689	0.225157	0.146957	0.14146	0	0.119929	0.199265	0.130287	0.270344	0.118214	0.110652	0.221417	0.213907	0.278407
KMT2D	0.151969	0.165435	0.178005	0.154711	0.150021	0.125294	0.191906	0.227589	0.249943	0.207113	0.222132	0.160011	0.166437	0.233052	0.257275	0.224628	0.0574468	0.208625	0.206601	0.19761	0.215112	0.231932	0.114137	0.264115	0.105992	0.12813	0.202572	0.0876348	0.133778	0.117438	0.169246	0.256099	0.199099	0.189805	0.118658	0.221433	0.234919	0.197106	0	0.195514	0.190454	0.132277	0.177807	0.103589	0.173104	0.214632	0.239837	0.195296
RHEBL1	0.0369326	0.0424609	0.071017	0.0825201	0.0638893	0.0473628	0.0952126	0.0844288	0.100007	0.0458443	0.0332417	0.0444429	0.0595075	0.120812	0.0819271	0.0930995	0.100295	0.0727253	0.0698068	0.0558862	0.0934261	0.0817857	0.0380591	0.129536	0.0683092	0.0307069	0	0.0494756	0.0594264	0.0485025	0.0530858	0.109382	0.0468333	0.0524467	0.0259089	0.0594015	0.0943754	0.0606708	0	0.11084	0.0760356	0.0491287	0.0939764	0.0689454	0.0415741	0.0455981	0.0754488	0.149945
DHH	0.000578592	0.000922238	0.00197544	0.00161988	0	0.00174622	0.0146078	0.00258544	0.00213828	0	0.00168043	0.000771418	0.00332287	0.00404687	0	0	0	0.00156876	0.00075145	0.000837503	0.00343463	0.00187794	0	0.00287622	0.00061029	0	0	0.00163559	0	0	0	0.00591997	0.000705245	0	0	0.00167522	0.00352567	0.000932573	0	0.00214554	0.00229089	0.0010397	0.00432207	0.00156408	0	0.00224272	0.00401988	0.0668042
LMBR1L	0.235405	0.280104	0.258624	0.200093	0.27434	0.198087	0.304684	0.294371	0.328243	0.208685	0.21952	0.216756	0.246372	0.344353	0.37604	0.258662	0.273361	0.242969	0.241169	0.268453	0.299627	0.370735	0.189869	0.340968	0.193703	0.173915	0.333638	0.229179	0.323235	0.204294	0.220274	0.398174	0.330157	0.297624	0.207278	0.300794	0.353179	0.269746	0	0.272816	0.263895	0.258747	0.384004	0.257468	0.25748	0.369403	0.339416	0.364061
TUBA1B	1.22363	1.11027	1.18727	1.14423	0.882321	1.26839	1.8894	1.68408	1.32131	1.14392	1.5835	0.889512	1.24535	1.40334	0.901723	1.29494	1.03529	0.90465	2.02727	1.01722	1.37433	1.11971	0.90524	1.49833	1.92188	1.32865	1.31505	1.09237	1.23379	0.654216	1.39902	1.86502	1.44761	0.884834	0.668178	0.831691	1.67294	1.28668	0	1.26388	0.832001	0.755314	1.25027	1.44959	1.4544	1.08678	0.451762	0.700283
TUBA1A	0.369965	0.36111	0.457481	0.551635	0.40713	0.443188	0.678907	0.663526	0.785544	0.368525	0.620143	0.217918	0.453585	0.766111	0.458885	0.724391	0.185852	0.469107	0.964591	0.393425	0.623518	0.569919	0.331231	0.992447	0.706582	0.355207	0.138229	0.355336	0.533166	0.327257	0.54218	0.946724	0.486623	0.386601	0.166204	0.336342	0.777549	0.436746	0	0.528279	0.400978	0.305631	0.562568	0.405164	0.496901	0.743638	0.418725	0.364046
TUBA1C	0.142339	0.169175	0.171119	0.127202	0.112265	0.0899931	0.380476	0.171219	0.130949	0.15625	0.10305	0.119376	0.077932	0.159322	0.183125	0.147252	0.153423	0.149058	0.154388	0.119208	0.116666	0.143961	0.115028	0.162152	0.10779	0.160605	0.113964	0.140166	0.100141	0.16009	0.192629	0.110146	0.167062	0.203766	0.0831141	0.116669	0.229572	0.195776	0	0.087032	0.0968365	0.122583	0.123005	0.194513	0.196141	0.158789	0.139882	0.467944
PRPH	0	0	0.00046837	0	0	0	0	0	0.000908442	0	0	0	0	0	0	0	0	0	0	0	0	0	0	0	0.000531927	0.00216433	0	0	0	0	0.00355773	0	0.000238492	0.0014793	0	0	0	0	0	0	0	0	0.000926765	0	0	0.000938344	0	0
TROAP	0.000847158	0	0.000252577	0.000963573	0	0	0	0	0.000745542	0	0	0.000545516	0	0	0.000542392	0	0	0	0.000582992	0	0	0.000505806	0	0	0	0	0	0	0	0	0	0	0.000342702	0	0	0	0	0	0	0	0	0	0	0	0	0	0	0.000504413
C1QL4	0.000830696	0	0	0.000746716	0.00133695	0	0	0	0.000521903	0	0.000349568	0.000901525	0	0	0.00177214	0.00173452	0	0.00110948	0.00165883	0.000958854	0.000678493	0.001163	0	0	0	0	0	0.00105558	0.000572396	0	0	0	0.000623369	0	0	0.00207376	0	0	0	0	0	0	0.00142265	0	0	0	0	0.00119795
DNAJC22	0.00218982	0.00479076	0.00200705	0.00157631	0.00249275	0.00244114	0.00623744	0.00095069	0.0016387	0.00287301	0.000664387	0.00269426	0.0030464	0.00372778	0.0027631	0.00207137	0	0.00383386	0.00315797	0.0018081	0	0.00119744	0.0014068	0.00582033	0.00547066	0.00197048	0	0.000634846	0.00407129	0.00130502	0.0059432	0.000838062	0.00212128	0.00295249	0	0	0.00219931	0.00158956	0	0.00136553	0.00502169	0	0.00155783	0.000987314	0.00275534	0.00278171	0	0.000719494
SPATS2	0.810528	0.849204	0.896369	0.861328	0.827908	0.853146	0.939876	0.907859	1.07274	0.855375	0.989546	0.937045	0.78979	1.1451	1.11117	1.04661	0.765668	1.10347	0.887511	1.02564	0.853302	0.943756	0.848955	0.918863	0.829204	0.788576	0.510149	0.742434	0.830004	0.892031	0.808543	1.08846	0.932421	0.927119	0.805128	0.999176	0.923822	0.841135	0	0.879441	0.976478	0.910802	0.871878	0.71811	0.941297	0.991766	1.05352	1.02757
KCNH3	0.550456	0.527211	0.549712	0.445677	0.531085	0.4829	0.501508	0.628136	0.719895	0.433579	0.543557	0.413903	0.588658	0.67196	0.849744	0.520563	0.234356	0.687754	0.58235	0.714456	0.593858	0.755583	0.391071	0.672048	0.485513	0.562886	0.41778	0.433687	0.428488	0.462785	0.479466	0.762133	0.698486	0.567761	0.337737	0.573136	0.491664	0.462359	0	0.709472	0.627503	0.500683	0.604668	0.345522	0.596022	0.715246	0.790661	0.297819
MCRS1	0.149629	0.106661	0.140635	0.122814	0.110156	0.135629	0.156642	0.184953	0.160104	0.132664	0.16895	0.105615	0.162763	0.254657	0.175786	0.185233	0	0.157525	0.208539	0.140192	0.153388	0.175268	0.0845865	0.196092	0.143111	0.122542	0.209623	0.134004	0.153686	0.102316	0.185716	0.169866	0.172914	0.101244	0.0817275	0.0965993	0.193823	0.149371	0	0.14282	0.10621	0.150864	0.163146	0.125424	0.143776	0.14833	0.0995625	0.131838
PRPF40B	0.520371	0.554522	0.674847	0.364802	0.384404	0.335322	0.528395	0.58274	0.60124	0.49014	0.478988	0.463967	0.473295	0.614441	0.612761	0.557647	0.63798	0.576416	0.439476	0.54766	0.515023	0.735997	0.457322	0.582727	0.367389	0.45805	0.814381	0.43898	0.451447	0.442198	0.563853	0.540572	0.653013	0.698076	0.483905	0.580249	0.549976	0.586585	0	0.645551	0.501346	0.534546	0.564852	0.437989	0.503059	0.565457	0.660764	0.601979
FAM186B	0.000817669	0.00222466	0.00956486	0.014247	0.0118643	0.00520695	0.00714642	0.00547625	0.00941375	0.00114849	0.00555814	0.00406948	0	0.0153416	0.00213998	0.0143784	0	0.00801046	0.00744178	0.0046155	0.00745535	0.0151146	0	0.0162323	0.0016459	0.000948032	0	0.00693675	0.00767908	0.00358506	0	0.0110914	0.00495993	0.00869991	0.00298057	0.0042455	0.00685936	0.000833132	0	0.00763725	0.00329539	0.005778	0.010591	0	0.00314101	0.0133456	0.0196291	0.00826674
FMNL3	0.415515	0.459998	0.530459	0.369314	0.420983	0.293159	0.273955	0.57865	0.572921	0.450902	0.466539	0.435993	0.337039	0.492821	0.611007	0.483439	0.431999	0.591991	0.410086	0.479645	0.498834	0.581615	0.409247	0.547497	0.381961	0.402336	0.351697	0.350206	0.332603	0.413367	0.441759	0.4101	0.549659	0.5863	0.434138	0.541348	0.350642	0.358998	0	0.332208	0.361178	0.423684	0.480741	0.281341	0.471408	0.725113	0.542834	0.187191
TMBIM6	0.773432	0.74407	0.783909	0.698996	0.643896	0.748941	0.869441	0.786348	0.758185	0.73531	0.835333	0.643749	0.717979	0.857363	0.647967	0.706922	0.652058	0.659653	0.890911	0.744062	0.740356	0.759039	0.538748	0.747172	0.85389	0.733883	0.316445	0.715489	0.818846	0.633422	0.74278	0.855198	0.784692	0.708169	0.617037	0.683071	0.82535	0.728344	0	0.724949	0.642688	0.640481	0.795586	0.72728	0.801174	0.869937	0.607427	0.873341
NCKAP5L	0.0923039	0.116886	0.118159	0.0772121	0.0955986	0.0780225	0.0913287	0.14235	0.180035	0.140893	0.0988601	0.0958659	0.113809	0.157607	0.169747	0.141951	0.0571019	0.117265	0.0868088	0.102999	0.123174	0.177539	0.0948734	0.16599	0.0848403	0.0732095	0	0.0822351	0.0967601	0.0972521	0.0977542	0.189605	0.14364	0.112441	0.0800592	0.117442	0.176695	0.133497	0	0.143482	0.132573	0.0898501	0.134114	0.0625918	0.0919362	0.155891	0.160415	0.085858
BCDIN3D	0.0273105	0.018973	0.0408338	0.0385731	0.0334832	0.0207788	0.0352244	0.0538091	0.0516404	0.040656	0.033605	0.0190776	0.0193989	0.0584113	0.0403509	0.0321402	0.056067	0.0252951	0.045822	0.0283819	0.0410626	0.0559859	0.0316653	0.0709919	0.0289594	0.0141701	0	0.0247905	0.0262848	0.0208158	0.0410356	0.0427358	0.0333192	0.0494418	0.0216382	0.0374459	0.0542912	0.0368926	0	0.0159532	0.031593	0.0200182	0.0336126	0.0226785	0.0402617	0.0308136	0.00570289	0.0404143
FAIM2	0.929319	0.828606	1.10929	0.719005	0.756583	1.10707	1.50626	1.25726	0.982183	1.01041	1.14324	0.646896	1.13087	0.815304	0.731862	0.792035	1.07271	0.625455	1.35666	0.927571	1.14455	1.02403	0.651833	0.917095	1.36709	0.92122	1.15894	0.949114	1.00624	0.665775	1.13366	1.34872	1.13196	0.802727	0.513819	0.648484	1.39652	1.10518	0	0.962651	0.680186	0.800828	0.8861	1.23522	1.28162	1.07683	0.534268	1.21663
AQP5	0	0	0	0.000539423	0	0	0	0.000666004	0.000444508	0	0	0	0	0	0.000316432	0	0	0	0	0.00110206	0	0	0	0	0	0.00128338	0	0	0.000485875	0	0	0	0.000819729	0	0	0	0.00051285	0	0	0	0	0	0	0	0	0.00117511	0	0
AQP6	0.00100515	0	0.00101641	0.000676996	0.00100676	0.000582665	0	0	0.0014091	0.000777159	0.00190171	0	0.00233813	0	0.000866254	0.00294133	0	0.00517896	0.00159412	0.00106221	0.000815578	0.0035392	0.00501463	0.00241296	0	0.00203039	0	0	0.000790051	0.00177529	0	0.0030212	0.00147071	0.00217829	0.00178736	0.00124986	0.00171542	0.00154529	0	0	0	0	0.00154397	0.00143496	0.000720434	0.00322739	0	0.002343
RACGAP1	0.0778886	0.0850924	0.0971367	0.0900267	0.0760078	0.0925041	0.0828521	0.118648	0.0978684	0.0867486	0.0849017	0.0590266	0.0430138	0.0950026	0.0849997	0.106521	0	0.0812136	0.0900512	0.0766563	0.0884448	0.12649	0.0574011	0.108333	0.0857679	0.0782492	0.124014	0.108666	0.116638	0.0606612	0.0717558	0.153386	0.100678	0.0829058	0.0791757	0.0686288	0.10799	0.0811543	0	0.0876936	0.066729	0.0746393	0.0864111	0.0795238	0.0852143	0.0730741	0.0771006	0.0844824
ASIC1	0.0842354	0.0938791	0.101984	0.0822206	0.111005	0.10295	0.131164	0.136653	0.126258	0.0993113	0.113069	0.0859446	0.0722697	0.076709	0.114955	0.124393	0.119671	0.167831	0.11025	0.107095	0.127621	0.108363	0.113603	0.148848	0.100814	0.0860284	0.071469	0.0830172	0.0872059	0.0810337	0.108803	0.137419	0.135619	0.102322	0.0552929	0.09408	0.175029	0.117994	0	0.10728	0.0807061	0.072654	0.103068	0.104712	0.124962	0.205435	0.108058	0.0718025
SMARCD1	0.132961	0.128468	0.1535	0.140737	0.130565	0.126436	0.205026	0.164342	0.153401	0.107674	0.181052	0.124613	0.146092	0.18346	0.157797	0.158321	0.191857	0.134468	0.186919	0.143875	0.118743	0.197347	0.10806	0.201155	0.131813	0.135794	0.071469	0.135177	0.14477	0.130223	0.17019	0.208393	0.149208	0.144393	0.0817254	0.122182	0.185477	0.155942	0	0.154024	0.136522	0.117541	0.172632	0.116057	0.153046	0.173123	0.114065	0.13539
GPD1	0.0067599	0.0109123	0.0129612	0.0084716	0.0165185	0.011227	0.0340118	0.0211578	0.0192366	0.0160168	0.022184	0.00595344	0.00921279	0.0186198	0.0186442	0.0124876	0	0.0144954	0.0122735	0.00293864	0.0108234	0.0105626	0.00423115	0.0266287	0.0117229	0.0168434	0	0.00885691	0.00637021	0.00888737	0.0332963	0.0142392	0.00886107	0.0139114	0.00421507	0.0133068	0.0171339	0.0130839	0	0.00685163	0.00408376	0.0107388	0.00707105	0.0113869	0.0149756	0.0151523	0.00765644	0.0110242
CERS5	0.51257	0.42118	0.497552	0.594582	0.518019	0.374488	0.464876	0.466631	0.576172	0.401126	0.392143	0.544771	0.397135	0.565365	0.5229	0.599729	0.299826	0.519218	0.499955	0.484479	0.446583	0.611494	0.415647	0.555613	0.408442	0.360739	0.209698	0.516928	0.4684	0.478244	0.510565	0.708242	0.519284	0.481774	0.348463	0.481994	0.419394	0.47253	0	0.361324	0.533125	0.390206	0.498085	0.372233	0.481499	0.434204	0.473287	0.375028
LIMA1	0.194101	0.187044	0.195261	0.170113	0.162752	0.109914	0.112021	0.19082	0.180101	0.139398	0.141544	0.140531	0.160054	0.284818	0.22754	0.195497	0	0.202717	0.145256	0.181689	0.123588	0.205965	0.113714	0.191343	0.135764	0.116299	0	0.137732	0.171396	0.169816	0.186828	0.177746	0.186802	0.146223	0.161477	0.139191	0.171922	0.183077	0	0.154359	0.11009	0.125134	0.199839	0.09153	0.160697	0.149706	0.188782	0.106617
FAM186A	0.0154949	0.0188869	0.0350867	0.0676259	0.0335627	0.0182232	0.0148623	0.0256843	0.0386235	0.00766416	0.00899942	0.00491741	0.00188995	0.0614632	0.0130295	0.0464072	0	0.0319238	0.0317314	0.0233586	0.0141475	0.030382	0.0102713	0.045463	0.0120694	0.00972888	0.138229	0.01985	0.0641458	0.0196435	0.0118604	0.0250362	0.0252829	0.0323955	0	0.0175366	0.0194589	0.0116356	0	0.0189818	0.0250352	0.0173736	0.0519948	0.0105055	0.012467	0.0250488	0.0360767	0.0319726
LARP4	0.452347	0.36892	0.433879	0.346044	0.359042	0.367436	0.384092	0.398382	0.396898	0.415806	0.428953	0.379992	0.319916	0.473407	0.429868	0.412473	0.211543	0.384077	0.387415	0.352663	0.422996	0.522743	0.29088	0.437782	0.417413	0.384701	0.18611	0.334761	0.422351	0.299596	0.313422	0.478543	0.430828	0.427899	0.285961	0.429959	0.429181	0.383291	0	0.439501	0.37047	0.307658	0.417094	0.348776	0.357485	0.434424	0.360165	0.559217
DIP2B	0.959349	1.07045	1.0852	1.02964	1.08629	0.983485	0.963758	1.08688	1.14534	1.06013	1.01242	1.01267	0.874128	1.2267	1.17194	1.08857	0.432808	1.07667	0.980889	1.06402	1.11416	1.21854	0.92591	1.20092	0.95701	0.963871	1.14519	0.98545	0.974327	0.866791	0.890458	1.08368	1.18927	1.1899	0.903128	1.19258	1.02739	1.00963	0	0.98561	1.01328	1.02947	1.02114	0.927126	1.04282	1.22985	1.10333	1.23542
ATF1	0.298453	0.346062	0.344696	0.269229	0.284007	0.229384	0.328345	0.330518	0.393461	0.338514	0.279782	0.293258	0.339858	0.445019	0.356149	0.309298	0.121789	0.345367	0.319399	0.32792	0.313914	0.389045	0.237438	0.386398	0.301356	0.319349	0.887523	0.264	0.289373	0.233176	0.312646	0.431805	0.399223	0.424604	0.34759	0.325046	0.397053	0.407627	0	0.366933	0.313216	0.291921	0.349335	0.19928	0.289128	0.431022	0.42332	0.349122
TMPRSS12	0.0163442	0.0123498	0.0211348	0.0142124	0.0111415	0.00320437	0.0100554	0.00942783	0.00703449	0.00170618	0.00204562	0.00353344	0.000727982	0.00739118	0.00277169	0.00479979	0	0.00706709	0.0105259	0.00283761	0.00729925	0.00693098	0	0.0123036	0.0118242	0.0125599	0	0.00549696	0.0179376	0.0123765	0.00433161	0.011932	0.00822111	0.00679055	0.00384682	0.00488583	0.0114243	0.00442616	0	0.00855084	0.00506451	0.00468187	0.00469688	0.00830708	0.00470552	0.00969029	0.00683706	0.0427017
METTL7A	0.0152636	0.0224948	0.0397515	0.0677069	0.0575922	0.0323781	0.0544827	0.0468828	0.0424865	0.0450132	0.0161564	0.0171122	0.0137496	0.050237	0.0167177	0.0369036	0.0459352	0.0138149	0.0465295	0.0100938	0.0207584	0.0311729	0.00290961	0.0329508	0.0137831	0.0337626	0	0.0507966	0.0459627	0.0416149	0.061021	0.0540911	0.0380156	0.032552	0.0281691	0.00964969	0.0638208	0.0386894	0	0.0243011	0.0265692	0.0177865	0.0332745	0.0284115	0.0232659	0.0593013	0.0265567	0.0569102
HIGD1C	0.00814122	0.0040026	0.0215572	0.0443279	0.0223925	0.011148	0.0286418	0.0284819	0.0238713	0.00610136	0.00851553	0.00634159	0.00310332	0.0354626	0.00509656	0.0215028	0	0.0196882	0.0270588	0.0123632	0.0188948	0.0338223	0.00292223	0.0324151	0.00608322	0.00498198	0	0.0140748	0.0207989	0.0143679	0.00546419	0.0603588	0.0151538	0.0156759	0	0.00670551	0.027473	0.0215778	0	0.0274311	0.00757897	0.0102504	0.0338848	0.00581654	0.0103037	0.0227527	0.0108252	0.0205945
SLC11A2	0.488971	0.426828	0.478886	0.374691	0.410558	0.484167	0.320312	0.499897	0.462183	0.413681	0.468371	0.396856	0.338052	0.5548	0.4894	0.43864	0.220103	0.502293	0.47021	0.450826	0.464252	0.616533	0.309561	0.498087	0.465861	0.404297	0.113964	0.395697	0.493728	0.394928	0.333714	0.639536	0.479015	0.429123	0.351346	0.410159	0.401011	0.396402	0	0.436476	0.395556	0.326967	0.579109	0.296846	0.419904	0.564795	0.341421	0.332284
LETMD1	0.226381	0.213181	0.253405	0.212804	0.217949	0.224514	0.140196	0.304782	0.300253	0.258073	0.270694	0.214498	0.273405	0.28105	0.297826	0.256407	0.130038	0.241151	0.258446	0.237723	0.245593	0.344868	0.245932	0.333135	0.220472	0.201331	0.113964	0.194905	0.240517	0.206588	0.190628	0.272573	0.313918	0.250741	0.202164	0.25651	0.217227	0.224541	0	0.253367	0.227954	0.167458	0.238243	0.151633	0.195493	0.292381	0.259628	0.204184
CSRNP2	0.302698	0.274821	0.318364	0.326665	0.353188	0.330947	0.295885	0.376546	0.439496	0.322471	0.352171	0.254145	0.258724	0.356891	0.327179	0.330059	0.245018	0.348622	0.385472	0.389498	0.361507	0.367442	0.193074	0.427518	0.295276	0.220188	0.131103	0.277466	0.248535	0.278626	0.270112	0.414631	0.318476	0.296412	0.148471	0.320785	0.310409	0.298825	0	0.294591	0.261077	0.172865	0.3225	0.223295	0.313816	0.409199	0.278551	0.242625
TFCP2	0.762157	0.792784	0.792237	0.725124	0.667411	0.671571	0.539804	0.750729	0.83579	0.76379	0.626554	0.774915	0.674445	0.806794	0.936451	0.762698	0.442929	0.802931	0.718957	0.834968	0.767244	0.862752	0.725116	0.819979	0.674821	0.749295	0.581234	0.607767	0.577656	0.670043	0.597099	0.654435	0.776533	0.814251	0.688919	0.876968	0.555543	0.61829	0	0.680846	0.784952	0.512244	0.697474	0.626264	0.583938	0.731409	0.962025	0.586276
POU6F1	0.269345	0.284139	0.298406	0.213668	0.269088	0.192442	0.186045	0.305249	0.363143	0.294475	0.295445	0.295668	0.286556	0.396166	0.402773	0.340026	0.0478069	0.362248	0.275756	0.376907	0.366736	0.345009	0.215675	0.293488	0.267227	0.245481	0.209698	0.189129	0.2247	0.215113	0.323756	0.376149	0.347996	0.300705	0.281733	0.309882	0.262311	0.260478	0	0.296436	0.257821	0.271824	0.278227	0.16954	0.251446	0.372462	0.436886	0.145405
DAZAP2	0.180789	0.186629	0.179141	0.192349	0.169914	0.242188	0.366534	0.26095	0.221521	0.182357	0.288907	0.138554	0.16058	0.239592	0.18317	0.226878	0	0.206994	0.265764	0.143425	0.210995	0.270647	0.124739	0.226703	0.278592	0.159635	0.124014	0.230553	0.29327	0.183338	0.159359	0.312124	0.212723	0.169828	0.129845	0.174374	0.301275	0.186418	0	0.176468	0.097838	0.183209	0.216653	0.213758	0.256175	0.216234	0.1247	0.283246
SMAGP	0.00726903	0.00366338	0.0148717	0.0164537	0.0104009	0.00471487	0.00470738	0.0105216	0.0113021	0.00555076	0.00615353	0.00169264	0.00628843	0.0196168	0.00522758	0.0255483	0	0.00749203	0.0134119	0.0016835	0.00747299	0.0241366	0	0.0190746	0.00578696	0.00596459	0	0.00501483	0.0135418	0.00804352	0.0126028	0.029164	0.0100176	0.0184791	0.0068005	0.00756216	0.0191831	0.00624676	0	0.00755891	0.0133273	0.00914386	0.0146121	0	0.00454019	0.0185604	0.00545249	0.00870965
BIN2	0.00886618	0.0132344	0.0179411	0.0175323	0.0215011	0.0086213	0.0130965	0.00875458	0.0110504	0.00684313	0.00791861	0.00163987	0.00425068	0.0122719	0.00675491	0.0197902	0	0.0158601	0.00859666	0.0103143	0.00885117	0.00923069	0.00524757	0.0199954	0.00511561	0.00858044	0	0.0100334	0.0239764	0.00858238	0.00212918	0.0285031	0.00711832	0.0078059	0.00581161	0.00879967	0.008425	0.00966038	0	0.00364475	0.0157779	0.00877086	0.0106162	0.00274632	0.00580019	0.0184197	0.00907285	0.0104281
CELA1	0.00113258	0.00365267	0.0038276	0.00208497	0.00166132	0.000794318	0.00561932	0.00266869	0.00404515	0.0022033	0.00180531	0.000952141	0	0.00131514	0.00189994	0.00380794	0	0.00276601	0.00216711	0.00161439	0.00167826	0.00806613	0	0.00609074	0.000523864	0.000575646	0	0.00146761	0.00441917	0.00307558	0	0.00435491	0.00122293	0.00439031	0	0.000768702	0.00223221	0.00165418	0	0	0.0064609	0.00164381	0.00499733	0	0.0060784	0.00315995	0.00568531	0.00405034
GALNT6	0.0154494	0.00643376	0.0125199	0.0118687	0.0121157	0.0047959	0.00480371	0.0142103	0.00531293	0.00125495	0.00762691	0.00805551	0.00676353	0.0219533	0.00689081	0.00743695	0	0.0142811	0.00534895	0.00410362	0.00857437	0.0172215	0.0111971	0.00804796	0.00689467	0.0108636	0	0.0179547	0.0153975	0.0125663	0.0186724	0.0198465	0.00967696	0.00600735	0.0055315	0.00255207	0.0130271	0.00825452	0	0.0022457	0.00612073	0.00713283	0.00576342	0.00884299	0.00462195	0.00968851	0.00661328	0.00623368
SLC4A8	0.840481	0.839316	0.853321	0.645559	0.71007	0.698708	0.494365	0.879399	0.844754	0.818269	0.693127	0.789079	0.71816	0.981069	0.850867	0.829925	0.514822	0.926888	0.742769	0.75194	0.979459	1.00924	0.676968	0.844543	0.716847	0.593133	1.57098	0.614364	0.766616	0.578789	0.751703	0.91861	0.916345	0.761124	0.66772	0.883832	0.87823	0.768578	0	0.719336	0.740488	0.840748	0.777691	0.565273	0.747749	1.09338	0.776736	0.557244
SCN8A	1.62625	1.67136	1.72554	1.57674	1.66343	1.58684	1.58343	1.69889	1.70584	1.65032	1.69212	1.61798	1.48765	1.6716	1.63557	1.65155	1.20745	1.68996	1.59337	1.60036	1.7473	1.73375	1.50646	1.69851	1.57842	1.48851	1.5344	1.64341	1.6172	1.64084	1.49616	1.69692	1.73677	1.66929	1.44068	1.74252	1.71017	1.62232	0	1.56774	1.64261	1.60861	1.66147	1.49214	1.64795	1.79068	1.62247	1.67495
FIGNL2	0.0266432	0.0259729	0.0353207	0.0386269	0.0295028	0.0205525	0.0276037	0.0402057	0.0492635	0.0231689	0.0431726	0.0286318	0.0238828	0.0566994	0.0495152	0.0455032	0.0571019	0.0459853	0.0400741	0.0451269	0.0369682	0.0538037	0.0406016	0.0582679	0.0178808	0.0177415	0	0.0139258	0.0421105	0.0314371	0.0218787	0.0672104	0.0326932	0.0342127	0.0192222	0.0258532	0.0315588	0.0267787	0	0.0326338	0.0349885	0.0322903	0.0298319	0.0224071	0.0244593	0.0351126	0.0198866	0.0299446
ANKRD33	0.00387054	0.00128957	0.0024472	0.00160412	0.0022503	0.00113911	0	0.00208162	0.00106436	0.00194292	0	0.00177818	0.001647	0	0.00224692	0	0	0.000571412	0.000690303	0.00192621	0.000668221	0.000735973	0	0.00637674	0	0	0	0	0	0.000956948	0	0.00619727	0.00147641	0	0.00240317	0	0.000465817	0.00163303	0	0.00414968	0	0.00144851	0.00183238	0	0	0	0.00470216	0
ACVRL1	0.00215929	0.000559209	0.000590531	0.00260917	0.000747626	0	0	0.000558098	0.000897704	0	0	0.00219243	0	0	0.00132252	0.00114246	0	0.00114691	0.00182735	0.00136878	0	0.00249464	0	0	0.00145998	0	0	0.00130441	0	0.00159403	0	0.00223784	0.00264028	0	0	0.00071157	0.000676464	0	0	0	0	0.00136546	0.00180602	0	0	0.00143139	0	0
ACVR1B	0.465952	0.477679	0.544136	0.342871	0.391815	0.435352	0.648045	0.606125	0.556617	0.495508	0.547228	0.423941	0.429112	0.526082	0.493879	0.409457	0.357743	0.48638	0.481603	0.493595	0.508571	0.591192	0.380457	0.521711	0.492334	0.422396	0.338217	0.476818	0.35422	0.42794	0.503302	0.6137	0.50719	0.562409	0.321405	0.45921	0.562975	0.590256	0	0.431387	0.450169	0.436721	0.548721	0.446285	0.616305	0.643834	0.4743	0.523066
GRASP	0.171773	0.261071	0.227923	0.21283	0.318441	0.245777	0.137742	0.294776	0.377233	0.255931	0.313012	0.221692	0.33005	0.384824	0.431623	0.286246	0.205636	0.405202	0.370654	0.313667	0.422567	0.330395	0.248848	0.505743	0.325707	0.275182	0	0.137782	0.223421	0.157211	0.195326	0.379197	0.247584	0.178476	0.142641	0.256003	0.167693	0.152158	0	0.284817	0.254836	0.141291	0.173776	0.220464	0.262441	0.659601	0.340979	0.149465
NR4A1	0.0805393	0.244426	0.139901	0.197892	0.210157	0.131179	0.0654876	0.175345	0.332294	0.207932	0.134259	0.124523	0.242742	0.200349	0.378402	0.201959	0.0649676	0.19882	0.181581	0.224664	0.350788	0.170722	0.186051	0.421616	0.177216	0.106859	0	0.059253	0.114836	0.0856472	0.0832613	0.217987	0.14214	0.105052	0.0707334	0.217001	0.0804659	0.0805569	0	0.193814	0.251008	0.0762018	0.103971	0.0883555	0.0873543	0.223355	0.241493	0.152026
ATG101	0.0380571	0.0212784	0.0355289	0.0370637	0.0308276	0.0369335	0.0783303	0.0416535	0.0551562	0.0439527	0.05214	0.0224704	0.0349177	0.0802884	0.0469079	0.0668335	0	0.0504505	0.0926881	0.03785	0.0592362	0.0749109	0.0311025	0.0775363	0.0565688	0.0237591	0.131103	0.0305845	0.0384932	0.0344475	0.0739579	0.0817138	0.0410015	0.0259999	0.0127479	0.027489	0.112627	0.0419996	0	0.074862	0.0290962	0.0297836	0.0505009	0.0448895	0.0612653	0.0554123	0.0180468	0.0525183
KRT80	0.000774757	0	0.00135125	0.0015978	0.00166687	0.00170984	0	0.000617064	0.00214753	0.00300495	0.00225281	0.00191878	0.00303463	0.00117268	0.000497928	0.000913926	0	0.00101528	0.00162566	0.00244995	0.00101129	0.00232428	0	0.00272004	0.00179573	0	0	0	0.000534461	0.00086287	0.00370841	0	0.000953608	0	0	0.00103289	0	0	0	0	0.00354849	0.00084051	0	0.00114305	0	0	0	0.00734905
KRT7	0.00107561	0	0.000304271	0.000402678	0.0034949	0.000511183	0	0.00304265	0.00150676	0.000968384	0.00122363	0	0	0.00114405	0.00126514	0	0	0.00306609	0.000712958	0	0.000798131	0	0	0.00147549	0	0.00102739	0	0	0	0.00166254	0	0	0	0	0	0.0037736	0.000200662	0	0	0	0	0.00172852	0	0	0.00158751	0	0	0.000755919
KRT86	0.00433064	0.00474312	0.00444771	0.00969305	0.0107315	0.005576	0.00668182	0.00641672	0.0100905	0.00818675	0.00466726	0.00346723	0	0.00799156	0.00408028	0.011131	0	0.0104953	0.0062953	0.0109886	0.00505715	0.00892881	0.00541273	0.0201111	0.00172513	0.00629577	0	0.00659564	0.00731831	0.00997465	0.00973468	0.00937552	0.00552288	0.00381898	0.0140152	0.00653252	0.00576622	0.00646504	0	0.00321872	0.00465449	0.00261173	0.00725209	0.000942123	0.00360925	0.008573	0.00395626	0.0222477
KRT81	0.00548196	0.00222699	0.00197179	0.00149056	0.0016272	0.00269292	0.00307931	0.00294752	0.00222193	0.00261584	0.0042569	0.00404634	0.0048752	0.00586295	0.00447774	0.00359061	0	0.00399348	0.00836677	0.00711635	0	0.00165528	0	0.00471304	0.00536321	0.000466993	0	0.00514379	0.00277391	0	0	0.00189892	0.00192016	0.0019998	0	0	0.00132238	0.000941728	0	0.00456412	0	0.00108727	0	0	0.00065273	0.00312376	0	0.0018826
KRT83	0.00025747	0	0	0.00106348	0.0010966	0	0.00260851	0	0.000749398	0	0.000315369	0	0	0	0	0	0	0	0	0	0	0	0	0	0	0	0	0	0	0	0	0	0	0	0	0.00110779	0.000289473	0	0	0	0	0	0	0	0.000773979	0	0	0
KRT5	0.000762886	0.00291051	0.000405659	0.00328525	0.000773522	0.000683088	0.00332497	0.0134925	0.000548522	0.00502687	0.00710083	0.0024215	0.00546535	0.0169608	0.00155432	0.00897615	0	0.00119498	0.00272899	0	0.00803178	0.0022691	0.00141304	0.0126694	0.00254696	0.00114413	0	0	0.000555945	0	0	0.00171808	0.000524712	0.00210642	0	0	0.00428535	0.00251043	0	0.00465734	0.00249402	0	0.00216478	0	0.00789764	0.00832297	0.0098584	0.000599435
KRT73	0.000603689	0	0	0.0013094	0	0	0	0	0.000527571	0	0.000476321	0	0	0.00193786	0	0	0	0	0	0	0	0.000785965	0.00270194	0.00241296	0	0	0	0	0	0	0	0.000721514	0	0	0	0	0.00112058	0	0	0	0	0	0	0	0	0.003256	0	0.00152518
KRT3	0	0	0.000832483	0.00137024	0	0.001368	0	0.000993273	0	0	0.00120221	0	0	0	0	0	0	0	0.000710317	0	0	0.000479027	0	0	0.00126154	0.0016959	0	0.00133845	0	0	0	0	0.000595673	0.00363077	0	0.00102806	0.00113454	0	0	0	0	0	0	0	0	0	0.00266699	0
KRT79	0.000383454	0.00107658	0.000334331	0	0.00104389	0	0	0.000617064	0.000330686	0.00107217	0.000300762	0	0	0	0.000969967	0	0	0	0	0	0	0	0	0	0.000804627	0	0	0	0	0	0	0	0	0	0	0	0	0	0	0	0	0.00230578	0	0	0.000810659	0	0	0
KRT78	0	0	0	0.000486494	0	0.000781795	0	0	0	0	0	0	0	0	0.000979658	0.00160732	0	0	0	0	0	0	0	0.00405397	0	0	0	0	0.00156511	0.000906523	0	0	0.000246238	0	0	0.00114787	0	0	0	0	0.00148416	0	0	0	0	0	0	0
KRT8	0.00711412	0.00349684	0.014991	0.0222953	0.0148482	0.00695137	0.0123398	0.00362082	0.0111526	0.00426259	0.00519501	0.00368635	0.00137197	0.00692226	0.0104421	0.0151038	0	0.00484639	0.00638881	0.00821239	0.0177969	0.015277	0.00146713	0.0132037	0.0107726	0.0104623	0	0.00813411	0.0252345	0.00939579	0.00493498	0.0133075	0.00449654	0.0126463	0.00141159	0.0103007	0.00974772	0.00182611	0	0.00488605	0.00739911	0.011207	0.00514547	0	0.00378854	0.0100726	0.00853125	0.0135678
KRT18	0	0	0	0	0	0	0	0.000685378	0	0	0	0	0	0	0	0	0	0	0	0.000980855	0	0.000653721	0	0	0	0	0	0.000808074	0	0	0	0	0	0	0	0	0	0	0	0	0	0	0	0	0	0	0	0
EIF4B	0.290436	0.287976	0.340256	0.26251	0.219359	0.249252	0.329201	0.362331	0.346173	0.293997	0.39973	0.275627	0.212911	0.437506	0.345207	0.352194	0.0931507	0.344793	0.441454	0.281988	0.353299	0.433671	0.185428	0.419612	0.304348	0.239051	0.131103	0.195534	0.274324	0.253003	0.252241	0.438972	0.308576	0.304133	0.208471	0.337153	0.410542	0.305988	0	0.304456	0.286994	0.237275	0.310444	0.208519	0.313656	0.439622	0.232539	0.258148
TNS2	0.046297	0.0427669	0.0485078	0.0425331	0.0446309	0.0227662	0.026752	0.0413828	0.0580618	0.0422189	0.0403654	0.0400672	0.0419875	0.114875	0.098097	0.0930752	0	0.110089	0.0441302	0.0506446	0.0645747	0.0642681	0.0227184	0.0918406	0.0347123	0.0350453	0	0.0424763	0.0442124	0.0271223	0.0537541	0.0628533	0.0564221	0.0587325	0.0341241	0.0412735	0.0667964	0.0659654	0	0.0559421	0.0584533	0.0364883	0.0606955	0.0289696	0.0353445	0.0643473	0.0918691	0.0206428
SPRYD3	0.220167	0.146559	0.267522	0.157532	0.111283	0.24303	0.38728	0.334019	0.22294	0.201302	0.331633	0.117082	0.205537	0.208734	0.136012	0.154053	0.116216	0.131129	0.467936	0.189322	0.262438	0.292383	0.124166	0.237456	0.407014	0.216338	0.347852	0.211495	0.257679	0.0819321	0.202818	0.398085	0.271104	0.157132	0.0887347	0.138887	0.353367	0.213107	0	0.216412	0.10714	0.123708	0.179221	0.263374	0.322684	0.357784	0.087866	0.151571
IGFBP6	0.0237845	0.0145874	0.0266524	0.0314619	0.0209255	0.0206681	0.0414487	0.0455371	0.0388119	0.0129592	0.0348407	0.0145271	0.0409675	0.0300053	0.0268054	0.0595032	0.0678343	0.0321996	0.0532778	0.0325566	0.0417672	0.0271273	0.0243905	0.0407013	0.0260573	0.0131713	0	0.0173394	0.0264687	0.0177477	0.0482652	0.055859	0.0250331	0.0108623	0.0122634	0.0162905	0.0653148	0.0191023	0	0.0402982	0.0489346	0.0287029	0.035017	0.0523066	0.0591234	0.0329631	0.00813491	0.0285651
SOAT2	0.00126012	0.000790869	0.00463218	0.0057955	0.00291665	0.00249502	0.00311969	0.00113194	0.00546063	0.00321459	0.00130114	0.00139886	0.00358272	0.00202194	0.00103973	0.00347228	0	0.00151572	0.00425452	0.00419602	0.00224009	0.00417965	0.00355825	0.00511691	0	0.00312321	0	0.00196002	0.0051863	0.00163667	0	0.00187184	0.00252059	0.00715511	0	0.00188983	0.0020727	0.00199844	0	0.00200744	0.00261966	0.00268253	0.0128111	0.00115916	0.00103462	0.00265736	0.00581431	0.00650049
CSAD	0.410648	0.382909	0.445113	0.470897	0.407836	0.384016	0.520828	0.63889	0.632263	0.522029	0.539288	0.44933	0.515462	0.73086	0.588802	0.644742	0.124597	0.496018	0.482634	0.46575	0.472951	0.615461	0.370061	0.620691	0.420283	0.345811	0.395057	0.447733	0.432445	0.400461	0.500268	0.591483	0.599632	0.550801	0.382651	0.492761	0.502656	0.582523	0	0.410725	0.637575	0.406104	0.523305	0.424953	0.371139	0.558104	0.66683	0.343906
ZNF740	0.0827214	0.067657	0.0772639	0.056201	0.0542755	0.0613516	0.0899653	0.0827714	0.100977	0.0748771	0.0942134	0.05761	0.058133	0.122358	0.0844159	0.0743301	0.0471323	0.0877082	0.103724	0.0837468	0.0776791	0.121853	0.0615226	0.0868482	0.0923204	0.0677373	0.185433	0.0568246	0.071702	0.0755186	0.0801402	0.0982173	0.0815046	0.0653312	0.0419744	0.0738232	0.0963567	0.0581452	0	0.0575802	0.0713809	0.0410599	0.0754014	0.0540845	0.0713461	0.113273	0.0729234	0.0609432
ITGB7	0.000757121	0.000375717	0.000264579	0.00267599	0.00136296	0	0.00134734	0.0005084	0.000708963	0	0	0.00210697	0.00111997	0	0.00213066	0	0	0.000459416	0	0	0.00241654	0.0017204	0	0.00221087	0	0	0	0.00185867	0.00126873	0.00153619	0.00329534	0	0	0.00118022	0.00717398	0	0.00106621	0	0	0	0	0	0	0	0	0	0	0.00264725
RARG	0.0350395	0.0323247	0.0471028	0.0258327	0.0241833	0.0201088	0.0481185	0.054255	0.0552912	0.0326281	0.0301484	0.0310644	0.0331015	0.0607541	0.0378532	0.0427181	0.0691811	0.0820677	0.040137	0.0557722	0.0223031	0.0579631	0.0131782	0.0460868	0.0288071	0.0230748	0	0.0304181	0.025087	0.0436056	0.0723334	0.0594596	0.0466671	0.0488737	0.0298857	0.0301544	0.0598639	0.0379244	0	0.0582674	0.0624626	0.038898	0.0517154	0.0317864	0.0347341	0.0454613	0.112065	0.0278963
AC021072.1	0.000483516	0	0	0.000999625	0.00102348	0	0	0	0	0	0.000567244	0	0	0	0	0	0	0	0	0	0	0	0	0	0	0	0	0.00104678	0	0.00148427	0	0	0.000218181	0	0	0	0	0	0	0	0	0	0.0018955	0	0	0.00115727	0	0
MFSD5	0.019554	0.0207918	0.0293665	0.00802104	0.0174185	0.0256361	0.0271326	0.0287543	0.0363609	0.016188	0.0346552	0.0130048	0.0230483	0.0176773	0.0163769	0.0243616	0	0.0101699	0.0431292	0.0198069	0.02972	0.0270711	0.00402246	0.0285325	0.0415815	0.0232709	0	0.0177584	0.0211611	0.00956017	0.0133376	0.050202	0.0253012	0.0184932	0.00112201	0.0153471	0.0457055	0.0277371	0	0.0246963	0.0158641	0.0111521	0.019536	0.0203752	0.0311022	0.0321837	0.0121188	0.0119958
ESPL1	0.00158703	0.00277165	0.00773114	0.0115734	0.00946908	0.00245575	0.00790757	0.00685081	0.00831228	0.0076319	0.00432582	0.000732873	0.00131919	0.0138203	0.00512006	0.0100534	0	0.0110304	0.0120429	0.00373916	0.00622877	0.0135838	0.00304577	0.00853691	0.00292506	0.000927389	0	0.00379302	0.0119616	0.00582855	0.00269068	0.010323	0.00507305	0.00383847	0.00295428	0.00573111	0.00657113	0.00105311	0	0.00525482	0.00600736	0.00452944	0.00724355	0.00165219	0.00170912	0.00823433	0	0.0078056
PFDN5	0.209466	0.170523	0.226074	0.311347	0.269517	0.230693	0.235202	0.300744	0.267711	0.0954079	0.173319	0.0925205	0.161564	0.390466	0.225245	0.30273	0.0468455	0.296597	0.288407	0.174783	0.235756	0.244785	0.0931478	0.293052	0.208177	0.16911	0.124014	0.219808	0.296882	0.196078	0.215061	0.37163	0.222248	0.13391	0.100618	0.144665	0.324807	0.192421	0	0.27933	0.189336	0.139203	0.321274	0.130987	0.183536	0.275288	0.124476	0.162568
C12orf10	0.0685769	0.0467276	0.088499	0.0811773	0.0623496	0.0651216	0.107398	0.0776774	0.0794223	0.0634248	0.0878868	0.0346747	0.0662237	0.116661	0.0623555	0.0736858	0	0.0622882	0.151996	0.0666846	0.114631	0.0815935	0.0526564	0.122248	0.10823	0.0455238	0.131103	0.0479152	0.0811659	0.0512026	0.0575598	0.131243	0.0710013	0.0439152	0.0122873	0.0442968	0.106316	0.0895383	0	0.0765981	0.0664589	0.049818	0.09021	0.0525892	0.0879745	0.102783	0.0269878	0.0507456
AAAS	0.0686382	0.069446	0.0771448	0.100217	0.0823184	0.0897078	0.151722	0.134569	0.133868	0.0680962	0.0678839	0.0488908	0.0933974	0.124395	0.090465	0.092953	0.0471323	0.0922324	0.118537	0.0854541	0.0840921	0.0904609	0.0503128	0.0745486	0.0707861	0.0742742	0	0.0788787	0.113319	0.10247	0.103687	0.0968084	0.117371	0.0953692	0.0547984	0.06524	0.116036	0.116355	0	0.0460009	0.0853289	0.0495499	0.10383	0.13532	0.116039	0.0635045	0.0847914	0.0979732
SP7	0.00212197	0	0.00218578	0.00175241	0.00101682	0.000535868	0.00219746	0.00415565	0.00170344	0	0.000766368	0.000341519	0.00251034	0.00849492	0.00272096	0.00261097	0	0.00219489	0.00135297	0.00207091	0.00404819	0.002224	0	0.00396423	0.000425532	0	0	0.00150017	0.00277662	0	0.00592352	0.00203732	0.00102149	0.00135075	0	0.00144788	0.000543793	0	0	0.00269857	0.00109533	0.00349267	0.00423913	0	0	0.00315974	0	0.00589112
SP1	0.138214	0.132515	0.148625	0.114077	0.103173	0.126168	0.133708	0.118788	0.129317	0.1184	0.0987925	0.121598	0.0975792	0.138691	0.117194	0.113398	0.163057	0.115143	0.118074	0.147231	0.121714	0.134217	0.0746536	0.130791	0.112883	0.144173	0.138229	0.11518	0.108274	0.104983	0.113139	0.189859	0.125373	0.139597	0.0874524	0.124543	0.15256	0.136181	0	0.147921	0.10778	0.0921412	0.153707	0.111304	0.145572	0.144121	0.111459	0.11222
AMHR2	0.00131235	0	0.0004089	0.00416105	0.000575602	0	0	0.00100423	0.000438996	0	0.000643937	0	0.00148665	0	0.000630841	0	0	0.000834404	0	0	0.00133521	0.000827888	0	0.00321655	0.000576222	0.00272986	0	0	0.00247957	0.00215772	0	0.000652047	0.000689263	0	0	0	0.000356645	0	0	0	0	0	0	0.00114264	0.000868616	0	0	0.00447821
PRR13	0.0704982	0.0369899	0.0602429	0.0630423	0.0467143	0.0807916	0.0860755	0.104594	0.0692543	0.0630317	0.0870361	0.0266277	0.0596947	0.0787714	0.0559501	0.0586448	0	0.0505499	0.158337	0.040671	0.0899958	0.0830451	0.0240842	0.103546	0.124935	0.0526433	0.131103	0.0536361	0.0836366	0.0301013	0.0579814	0.10577	0.0657157	0.048513	0.022349	0.0354395	0.0839774	0.055641	0	0.0466424	0.0423971	0.0246284	0.0639973	0.0733364	0.0913885	0.0733008	0.0324042	0.112682
PCBP2	0.521484	0.490365	0.470827	0.448522	0.443375	0.569932	0.575549	0.538918	0.429837	0.408053	0.610969	0.403567	0.440965	0.425117	0.43343	0.372806	0.208969	0.366793	0.565771	0.433885	0.478193	0.486055	0.320704	0.410285	0.610425	0.481398	0.255117	0.549361	0.531257	0.478128	0.472954	0.50693	0.487763	0.393311	0.281246	0.448009	0.580393	0.486954	0	0.411406	0.313079	0.375548	0.433307	0.447021	0.582595	0.479834	0.298129	0.589681
MAP3K12	0.168005	0.178381	0.182765	0.189297	0.190189	0.194371	0.151648	0.21267	0.249895	0.181731	0.205941	0.161764	0.181444	0.199677	0.274104	0.200591	0.0930675	0.264416	0.203056	0.226462	0.219724	0.225121	0.110196	0.248448	0.181753	0.164829	0.071469	0.149069	0.181294	0.143875	0.147086	0.219987	0.194566	0.156418	0.0880621	0.210628	0.191681	0.152241	0	0.23167	0.172861	0.135969	0.179375	0.152727	0.165429	0.218976	0.19308	0.108658
TARBP2	0.0224509	0.0304889	0.0216042	0.0230809	0.0156922	0.023434	0.0177042	0.0293948	0.0265751	0.0174502	0.0283576	0.0132649	0.0180112	0.0197865	0.0247537	0.0183338	0	0.0249506	0.0341175	0.0456128	0.0290459	0.0196335	0.0201118	0.0141096	0.0285889	0.0224134	0.113964	0.0161812	0.0153245	0.0360822	0.0398431	0.0319103	0.0230742	0.013094	0.0035863	0.0171903	0.032736	0.0250874	0	0.016962	0.0179787	0.0104888	0.0321033	0.0234116	0.0283694	0.0255062	0.0386342	0.0184071
ATF7	0	0	0	0.000544734	0.00108197	0	0.0014998	0.00174787	0.00262657	0	0	0	0	0	0.000487959	0.0027969	0	0.000783454	0.00165543	0	0.00103599	0.00396091	0	0.0114868	0	0	0	0	0.000501726	0	0	0.00326861	0	0	0	0	0.0020057	0.00080082	0	0	0	0	0.00435861	0	0.00276044	0	0	0
ATP5MC2	0.227917	0.254312	0.279456	0.237927	0.214061	0.266345	0.416249	0.372444	0.268897	0.197905	0.280658	0.186373	0.213611	0.337726	0.283361	0.354475	0.259806	0.339578	0.463482	0.237374	0.32492	0.353219	0.137258	0.324765	0.3392	0.224344	0.124014	0.243563	0.349698	0.221042	0.292759	0.433135	0.277433	0.214794	0.126025	0.20381	0.461889	0.208023	0	0.266496	0.2001	0.178947	0.363731	0.148726	0.330824	0.369161	0.154593	0.228826
CALCOCO1	0.298812	0.289237	0.377109	0.425402	0.356315	0.387644	0.576542	0.459221	0.543432	0.334157	0.423726	0.262198	0.324401	0.621035	0.400026	0.464671	0.475203	0.454934	0.475628	0.347032	0.408211	0.54966	0.277198	0.535068	0.343597	0.253415	0.529675	0.395512	0.423055	0.312784	0.387417	0.645709	0.442422	0.429055	0.189019	0.346767	0.624553	0.429639	0	0.448672	0.299335	0.386624	0.499008	0.321837	0.462914	0.494774	0.42277	0.314851
HOXC4	0	0	0	0.000482428	0	0.000740606	0	0	0	0	0.000251513	0	0	0	0	0	0	0	0	0	0	0	0	0	0	0	0	0	0	0	0	0.000740481	0	0	0	0	0	0	0	0	0	0	0	0	0	0	0	0.00086863
SMUG1	0.0592931	0.076493	0.113111	0.0733567	0.0734872	0.0631036	0.0728251	0.103659	0.143019	0.0719052	0.0879965	0.0918281	0.062559	0.115728	0.134605	0.102953	0.0468455	0.120481	0.114328	0.0762332	0.0885506	0.104329	0.047038	0.153408	0.0691871	0.0831112	0	0.0985492	0.0886524	0.0902134	0.0965494	0.149064	0.112338	0.0560278	0.0644747	0.132272	0.115291	0.0755687	0	0.110848	0.0825024	0.0591655	0.101181	0.0379226	0.0753331	0.155755	0.0911884	0.212181
CBX5	0.403007	0.35242	0.444197	0.323543	0.340188	0.487728	0.533081	0.47998	0.354185	0.425941	0.517147	0.297256	0.328046	0.374362	0.270444	0.358302	0.166674	0.285861	0.504864	0.315635	0.41066	0.459884	0.228011	0.430614	0.518456	0.29873	0.383297	0.436293	0.395027	0.342237	0.331401	0.517302	0.398371	0.398284	0.23557	0.325628	0.586063	0.416819	0	0.353636	0.243909	0.235363	0.311355	0.301974	0.451347	0.554287	0.253763	0.476259
HNRNPA1	0.129843	0.138913	0.138744	0.143851	0.128434	0.165506	0.32325	0.256345	0.17583	0.127809	0.211312	0.0977706	0.164722	0.21585	0.113112	0.194623	0.164393	0.142727	0.269412	0.115843	0.186455	0.182156	0.0860735	0.236096	0.245374	0.152545	0	0.137266	0.163628	0.082206	0.159336	0.251072	0.179317	0.0988145	0.0856106	0.0990945	0.295079	0.158988	0	0.222853	0.144464	0.0814036	0.161929	0.166712	0.17236	0.174492	0.0831435	0.138385
NFE2	0	0	0	0.000538651	0	0	0.00136409	0.00068773	0.000451093	0	0	0	0	0	0	0	0	0.000586351	0.000894001	0	0.00075979	0	0	0	0.000772496	0	0	0.000697901	0	0.000785964	0	0	0.00107975	0	0	0	0	0	0	0	0	0	0	0	0	0.00189769	0	0
COPZ1	0.155136	0.163628	0.199887	0.188238	0.188453	0.165985	0.235652	0.23368	0.207799	0.185114	0.176014	0.114251	0.149531	0.247403	0.16313	0.242731	0	0.162307	0.293516	0.162623	0.203628	0.21404	0.116261	0.236216	0.186108	0.146969	0.219188	0.158589	0.219486	0.131018	0.193837	0.225303	0.196152	0.186386	0.111813	0.152228	0.229332	0.172454	0	0.158343	0.194307	0.142294	0.162267	0.165438	0.215549	0.194349	0.212646	0.24112
GPR84	0.000166818	0	0	0.0011272	0.00150274	0.0010522	0.00392375	0.000453206	0.00173862	0.000750312	0.000806201	0	0.0022043	0	0.000627168	0	0	0.000814371	0.000555345	0	0.000945555	0.00122829	0	0	0	0	0	0.00192975	0.000729765	0.0023219	0	0.00327171	0.00148159	0	0	0	0.00103076	0	0	0.00264026	0	0.00148924	0.00249287	0.00204833	0	0	0	0.0209535
ZNF385A	0.0664861	0.0459718	0.0657683	0.0542682	0.0578942	0.0504536	0.074212	0.0669934	0.0765011	0.0614197	0.0673296	0.0471729	0.107214	0.0514712	0.0617812	0.0570492	0	0.0696797	0.0742972	0.0674471	0.067704	0.0718655	0.0323578	0.0699569	0.0569941	0.0345893	0	0.0483807	0.0547747	0.0305884	0.0838454	0.0626201	0.0697875	0.0538255	0.0299867	0.0440854	0.0746209	0.0793169	0	0.0688692	0.0363224	0.0515412	0.0618082	0.0708258	0.0905607	0.0624845	0.0460144	0.0866331
ITGA5	0.00525525	0.00900663	0.0225359	0.0241799	0.0192765	0.0037449	0.0156313	0.0180923	0.0301499	0.00404808	0.0111016	0.00211972	0.00352186	0.0272027	0.00348111	0.0427653	0	0.0283189	0.0197932	0.0103089	0.0145661	0.0272491	0.0023159	0.0237205	0.00331135	0.00149358	0	0.0106259	0.0187198	0.0212742	0.00925764	0.0444265	0.0160764	0.013005	0.000881967	0.00688813	0.0128989	0.0090361	0	0.00424416	0.0108708	0.0113804	0.0288689	0.00526067	0.00740755	0.0220653	0.0107674	0.0144602
GTSF1	0.00350247	0.00338601	0.0050515	0.00729606	0.00523071	0.00138084	0	0.00122857	0.00428286	0.00231853	0.000503244	0	0	0.00937271	0.000480494	0.00339491	0	0.00260734	0.000561792	0.00265501	0.00113176	0.0056442	0	0.00108206	0.0018278	0.00147118	0	0.00396778	0.0107697	0.00213126	0.00172973	0.00911326	0.00500106	0.0013801	0	0.000902823	0.001048	0.000698862	0	0	0.00182238	0.00189261	0.003202	0	0.0011162	0.00175263	0	0.0066258
NCKAP1L	0.0165657	0.0102413	0.0131895	0.00548071	0.00616207	0.00903227	0.0167257	0.0107957	0.0120837	0.00550574	0.00772136	0.00763835	0.012546	0.0273253	0.0166395	0.0160806	0	0.0133738	0.00383341	0.00736435	0.0139041	0.015661	0.00729694	0.0134424	0.00074641	0.0113613	0	0.0102028	0.0139971	0.0107124	0.00591315	0.0251342	0.0137192	0.00450145	0.0220391	0.0162098	0.00353815	0.00197239	0	0.00713001	0.0121938	0.0137143	0.012756	0.00386454	0.00179973	0.0297121	0.00372186	0.125465
PDE1B	0.241502	0.227407	0.285836	0.23438	0.231608	0.224696	0.358196	0.390896	0.369213	0.208185	0.303254	0.205933	0.298335	0.486862	0.343725	0.366165	0.18772	0.434772	0.340307	0.313653	0.343866	0.455304	0.278726	0.400087	0.275397	0.266303	0.252193	0.250586	0.219718	0.19566	0.261869	0.476191	0.330394	0.285357	0.140576	0.289451	0.474057	0.342044	0	0.312598	0.238969	0.210631	0.289648	0.286979	0.38423	0.416247	0.355954	0.309134
PPP1R1A	0.0393975	0.0236197	0.0409099	0.0372518	0.0260753	0.0254885	0.0408172	0.0431614	0.0545298	0.0256957	0.0567678	0.0292809	0.0369859	0.0391711	0.0288143	0.0351635	0	0.0458033	0.0658553	0.0220523	0.0446825	0.0639762	0.0345104	0.0964465	0.0895315	0.0572584	0	0.032269	0.0423258	0.0215531	0.046346	0.0777094	0.0472974	0.0271145	0.0222765	0.0193122	0.122016	0.0434014	0	0.069502	0.0373367	0.0215298	0.0311771	0.0374768	0.0555321	0.0567265	0.0393334	0.109307
LACRT	0	0	0.000262993	0	0	0	0	0.000600946	0	0	0	0	0.0013944	0	0	0	0	0	0	0	0	0	0	0	0	0	0	0.000715916	0	0	0	0	0	0	0	0	0	0	0	0.00274118	0.00125255	0	0	0	0	0	0	0.000390438
DCD	0	0	0	0	0.00072099	0	0	0	0	0	0	0	0	0.00188579	0.000948098	0	0	0	0	0	0.00114444	0	0	0.00277761	0	0	0	0	0.000395673	0	0	0	0	0	0	0	0.00033351	0	0	0	0	0	0.00157232	0	0	0	0	0
MUCL1	0.000860352	0.0013377	0.00425801	0.00433758	0.0053085	0.00284098	0.00540205	0.00286375	0.0037571	0.00269141	0.00531991	0.000808072	0	0.0016408	0.00543571	0.0123693	0	0.00553886	0.00429713	0.000983232	0.00528489	0.00410303	0.00532413	0.00739929	0.00623004	0.00335072	0	0.000692482	0.00269885	0	0	0.00315357	0.00262948	0.00323434	0	0.00498315	0.00870541	0.00687693	0	0	0.00400424	0	0.00352005	0.00642048	0.00271865	0.00227756	0	0.00381197
TESPA1	0.496764	0.434425	0.404158	0.324101	0.36493	0.468843	0.490259	0.473961	0.39585	0.392336	0.431985	0.372253	0.521074	0.303941	0.418862	0.417718	0.136448	0.324957	0.427027	0.32524	0.47524	0.438273	0.39991	0.320314	0.444652	0.33289	1.15338	0.392968	0.29992	0.26159	0.355841	0.575477	0.521733	0.44056	0.349089	0.586735	0.57579	0.441147	0	0.347623	0.360823	0.391053	0.248087	0.34731	0.460982	0.258669	0.466362	0.56985
OR6C1	0	0	0.000170923	0.000506121	0.00137001	0.000448686	0	0	0.00110161	0	0	0	0	0	0.00111046	0.000897602	0	0	0	0	0	0.000371485	0	0	0	0	0	0.00108988	0	0	0	0	0.000350316	0	0	0	0	0.000698862	0	0	0	0	0.00239398	0.00159175	0	0	0	0
OR6C4	0.000691528	0	0.000668406	0.00057279	0	0	0.00236482	0	0.000484668	0	0	0	0	0	0	0	0	0	0.000759562	0	0	0.00040933	0	0	0	0	0	0	0	0	0	0	0.00114514	0	0	0	0.000309816	0	0	0	0	0	0	0	0	0	0	0.000587853
METTL7B	0.000354036	0.00204894	0.000365919	0.0012153	0.00170972	0.000753219	0	0.000407431	0.00068477	0.00100329	0.00033663	0	0	0	0	0	0	0.000425894	0.000665449	0.00142095	0	0.00166163	0	0.00100041	0	0	0	0	0.000616142	0	0	0	0	0	0	0	0.000760424	0.00232292	0	0	0	0	0	0	0	0	0	0.00155794
ITGA7	0.0499047	0.0395601	0.069818	0.0452492	0.0372359	0.0260867	0.0773478	0.0810472	0.0613207	0.0374315	0.0498274	0.0319637	0.0386055	0.060427	0.0775184	0.0608229	0.0988519	0.0741395	0.0381311	0.0557116	0.054285	0.0682243	0.0434846	0.0650655	0.0403571	0.0639246	0	0.0482189	0.0529058	0.0547675	0.0781254	0.105506	0.0949751	0.0662705	0.0437488	0.0292968	0.082843	0.0593814	0	0.0637388	0.125087	0.045906	0.0741449	0.0459682	0.0632596	0.0616584	0.0481863	0.0694047
AC009779.3	0	0	0.000942672	0.00176774	0	0	0	0	0	0.00172751	0.000436159	0.00137309	0.0025737	0	0	0.00180143	0	0.000692855	0.000378407	0	0.000608429	0.00338016	0.00585855	0.00106653	0.000660953	0.00117003	0	0	0.000856359	0	0	0.00215948	0.000761447	0.00122615	0	0.00286089	0.00119197	0.000892026	0	0.00176238	0.00266569	0.00229279	0	0	0.00115924	0	0.00291539	0.00109593
RDH5	0.000461986	0	0	0	0.000860781	0	0	0	0.00107168	0	0	0	0	0	0	0	0	0	0.00136929	0	0	0	0	0	0	0	0	0	0	0.0014226	0	0.00111308	0.00110747	0	0	0	0.000323224	0	0	0	0	0	0	0	0	0	0	0
CD63	0.0802336	0.0686809	0.0911389	0.119312	0.0993985	0.0821103	0.193111	0.149407	0.131357	0.0659493	0.0928341	0.0370412	0.0856997	0.150546	0.0733215	0.143474	0	0.132094	0.120152	0.0794994	0.0892235	0.0947807	0.0621672	0.182719	0.125713	0.0815387	0.43917	0.0759941	0.123804	0.0860025	0.158701	0.201981	0.0983649	0.0550653	0.0538627	0.0488917	0.168453	0.102128	0	0.1081	0.081437	0.0681468	0.108122	0.0748735	0.0866257	0.102812	0.0654648	0.112764
GDF11	0.0349037	0.0264165	0.0463159	0.0313082	0.0395391	0.0233502	0.0391711	0.0555635	0.0489328	0.0510761	0.0403961	0.0323525	0.0320511	0.0628725	0.037181	0.0892643	0	0.0792524	0.0526458	0.0288168	0.0471323	0.051315	0.0197389	0.0685002	0.0449048	0.0262174	0	0.0276083	0.0426588	0.0259131	0.0340468	0.0578248	0.0379216	0.0473586	0.0275812	0.0363582	0.0578774	0.0273586	0	0.0752033	0.0356668	0.0215299	0.044997	0.0324972	0.0264166	0.0423425	0.0276198	0.0602749
SARNP	0.0140935	0.011959	0.0141645	0.0129102	0.0107565	0.0173007	0.0153681	0.014219	0.0111984	0.00937991	0.0120501	0.00876754	0.0120455	0.0128069	0.0119163	0.0108328	0	0.00964871	0.0084338	0.0121956	0.0108598	0.0148841	0.00463632	0.014134	0.013101	0.00913749	0	0.0200756	0.00932975	0.0121846	0.0135271	0.0141343	0.0129894	0.00741821	0.00306254	0.0117806	0.0152368	0.0153709	0	0.0127955	0.0141295	0.010744	0.0169017	0.0143827	0.0120549	0.0125511	0.00978993	0.023893
AC023055.1	0.00459669	0.00459111	0.00739419	0.00642488	0.000649723	0.00159548	0.00136841	0.00531766	0.00268305	0.0036189	0.00210709	0.00256049	0.00137537	0	0.00227614	0.00251906	0	0.00436682	0.00356407	0.00129823	0.00239504	0.00312139	0.00315467	0.00106562	0.00246672	0.00595101	0	0.00096753	0.00162689	0	0	0.00501843	0.00363536	0.00456946	0.00202308	0.00199201	0.00344903	0.00498666	0	0.00610171	0.00224882	0.00194384	0	0.00700128	0.0033141	0.0037695	0.00251907	0.0152864
ORMDL2	0.00444198	0.0078487	0.0100051	0.0055365	0.00823418	0.00727405	0.0102423	0.0179848	0.0154923	0.00890831	0.00526429	0.0045822	0.00300023	0.0147397	0.00831978	0.00662124	0.059508	0.0097018	0.0062545	0.00208751	0.00597841	0.00550113	0.0110066	0.0105481	0.00513181	0.00337789	0	0.00569843	0.00737846	0.00580354	0.0154108	0.0105307	0.00628349	0.00995856	0.00639873	0.00331995	0.0107781	0.00975022	0	0.0057823	0.0100756	0.000494565	0.00995964	0.00345921	0.00867235	0.0136569	0.00373733	0.0233576
DNAJC14	0	0	0.00202481	0.00170654	0.000724447	0.000531564	0.00798981	0.00490454	0.00300673	0.0020194	0.00375999	0.000522095	0	0.00401359	0.00275787	0.00574355	0	0.00514879	0.00112878	0.0029813	0.00149814	0.00412183	0	0.00994216	0.0019534	0	0	0.00150948	0.00166106	0	0.00228099	0.006057	0.00254874	0.00100647	0.00302612	0.00170126	0.00182854	0	0	0.00282025	0.00704015	0.00197406	0	0	0	0.00261757	0.00496857	0.00900164
MMP19	0	0	0.0019003	0.00309596	0	0	0	0.00207771	0.00219288	0.000770163	0.00079197	0	0	0	0.00139227	0.00103787	0	0.00358815	0.00126698	0	0.000728586	0.00333147	0	0.00266514	0	0	0	0	0.00307336	0	0.00386062	0.00132508	0.00122911	0.00159844	0	0.001601	0	0	0	0	0	0.00290389	0.00177307	0	0	0	0	0.00635765
PYM1	0.053891	0.0495549	0.0690456	0.0745957	0.057293	0.0511031	0.0352146	0.0789594	0.0736344	0.0508887	0.0574542	0.051307	0.0353078	0.0977078	0.0729937	0.0874042	0	0.0735594	0.101721	0.050297	0.0559511	0.0737397	0.0256488	0.0746667	0.0403748	0.0315112	0	0.0419188	0.0567319	0.0630237	0.0462543	0.078052	0.0599888	0.0489869	0.0209564	0.0562959	0.061182	0.047694	0	0.0616423	0.0413621	0.0272755	0.0750026	0.0351642	0.0590177	0.078892	0.0526512	0.0368877
DGKA	0.124103	0.156913	0.136565	0.105236	0.116799	0.0869205	0.162259	0.173049	0.178236	0.125443	0.131827	0.124171	0.1464	0.192938	0.179107	0.144258	0.0885441	0.164571	0.149579	0.137096	0.141332	0.225839	0.111358	0.181021	0.12498	0.0846606	0.462091	0.0886501	0.136194	0.088728	0.172734	0.207224	0.185894	0.184545	0.131993	0.130467	0.162949	0.169633	0	0.197208	0.164647	0.134527	0.189035	0.115479	0.108145	0.188521	0.253094	0.259842
PMEL	0.00894071	0.0039548	0.00981027	0.0121327	0.00472002	0.00443402	0.00442067	0.00958022	0.00805487	0.00411975	0.00329289	0.00349854	0	0.0165445	0.00596706	0.00288853	0	0.00609809	0.0110923	0.00758723	0.00647005	0.00702791	0.00395758	0.0313765	0.00648041	0.00802421	0	0.00807541	0.0134849	0.0111343	0	0.0198074	0.00403341	0.00732693	0.00681416	0.00383056	0.0155538	0.00461055	0	0.0112006	0.00316311	0.00471531	0.0115243	0.00722741	0.0014143	0.00732772	0	0.03179
CDK2	0.00201569	0	0.00136237	0.0017824	0.00416503	0.0010752	0	0.00218619	0.000905495	0.000857651	0.000991597	0	0.00269305	0	0.000827374	0	0	0	0.00155343	0.00378309	0	0.000456587	0.00263259	0	0.000754708	0	0	0.00177246	0.000553879	0.000672219	0	0.00266778	0.00225343	0.00273017	0	0.00189042	0.00160539	0	0	0	0	0.00270179	0.00367874	0.0020583	0	0.00126502	0.00340973	0.0221327
RAB5B	0.344053	0.30714	0.302807	0.244717	0.243262	0.40181	0.344524	0.362076	0.312978	0.275965	0.416814	0.246362	0.258531	0.331727	0.261073	0.274822	0.169695	0.235317	0.393512	0.323656	0.325454	0.361691	0.197741	0.342413	0.434823	0.331971	0.517201	0.314336	0.30999	0.242174	0.283771	0.379263	0.345257	0.266068	0.156474	0.258637	0.426673	0.328896	0	0.27824	0.216621	0.203102	0.277962	0.303003	0.40281	0.352796	0.171995	0.293393
SUOX	0.0182187	0.0295321	0.0371553	0.0273864	0.0235267	0.0289403	0.0235572	0.0453107	0.0570626	0.0415613	0.031271	0.0235916	0.030921	0.0370854	0.0272216	0.0236598	0.0574468	0.0305737	0.0380088	0.0397925	0.0312714	0.0361805	0.018079	0.0363045	0.0468498	0.036903	0	0.0185825	0.0248114	0.0264472	0.0424516	0.0416078	0.0430898	0.0361107	0.00887358	0.0308804	0.0421522	0.0309321	0	0.0248996	0.04952	0.0124746	0.0547174	0.0129026	0.0199911	0.0283764	0.0191081	0.0240512
IKZF4	0.159063	0.136978	0.17546	0.145665	0.148435	0.127308	0.172233	0.194344	0.184997	0.155209	0.172054	0.149674	0.168951	0.180637	0.177938	0.164625	0.119633	0.190515	0.14584	0.15728	0.170146	0.221284	0.159821	0.18657	0.113089	0.150433	0.501261	0.1226	0.127043	0.124655	0.129364	0.229544	0.196619	0.144412	0.127928	0.152375	0.181132	0.184127	0	0.169865	0.105999	0.124599	0.177694	0.102423	0.137534	0.20316	0.183533	0.175334
RPS26	0.0274906	0.0152914	0.0151667	0.0521634	0.0415119	0.0194372	0.0381407	0.0528624	0.0731454	0.0287602	0.0433971	0.0105653	0.0273923	0.0995622	0.0486951	0.0885216	0	0.048172	0.0825367	0.0486247	0.104267	0.048038	0.0253627	0.0678658	0.0135311	0.0207885	0	0.0145369	0.0437436	0.0278318	0.0127634	0.0797201	0.0232933	0.0333845	0.00789862	0.0288692	0.0703477	0.0187467	0	0.0377146	0.031477	0.0100225	0.0946528	0.0259084	0.0458027	0.0389464	0.0335079	0.0431311
ERBB3	0.00800038	0.0068049	0.0125623	0.0162935	0.0134633	0.00594094	0.0091704	0.00823861	0.0133478	0.00440181	0.00614109	0.00877537	0.00545735	0.0199909	0.0115817	0.00670108	0	0.00865819	0.0123451	0.00306489	0.00686444	0.0140882	0.00580394	0.0133021	0.00699942	0.00496501	0	0.0108213	0.0117061	0.00991142	0.0109541	0.0163319	0.00911879	0.00716752	0.0119242	0.00969123	0.00984258	0.00771125	0	0.0073226	0.00782257	0.00733609	0.010707	0.00291507	0.00230775	0.0192205	0.0168692	0.0472036
AC034102.2	0	0	0	0	0.00108657	0.000817654	0	0	0	0	0	0	0.000966299	0	0	0	0	0	0	0	0	0	0	0	0	0	0	0	0	0	0	0	0	0	0	0	0	0	0	0	0	0	0	0	0	0	0	0.000750262
PA2G4	0.115979	0.0840035	0.108573	0.0839774	0.0649373	0.108136	0.166947	0.131132	0.105287	0.106104	0.149618	0.0773746	0.102686	0.11848	0.0893573	0.0776152	0.114714	0.0842971	0.151863	0.0843359	0.0848063	0.135783	0.0566738	0.12103	0.197027	0.110004	0	0.0848974	0.109235	0.0684362	0.0912317	0.122784	0.0951598	0.0869928	0.0454869	0.0790949	0.120994	0.0900145	0	0.140198	0.0739451	0.0710776	0.0817529	0.107014	0.126524	0.109971	0.0757679	0.140868
RPL41	0.0869494	0.0798231	0.12604	0.355013	0.240168	0.173058	0.263279	0.373669	0.326261	0.144851	0.233265	0.0913792	0.193772	0.453466	0.165649	0.246528	0	0.208941	0.746167	0.192501	0.436522	0.272756	0.0682395	0.41034	0.148897	0.0592884	0.124014	0.143294	0.307445	0.116991	0.173424	0.590386	0.182645	0.146245	0.071087	0.129059	0.533577	0.177078	0	0.189358	0.141409	0.0724282	0.421376	0.118034	0.284213	0.258302	0.108029	0.182169
ESYT1	0.105064	0.0997319	0.111356	0.0774074	0.120262	0.0984104	0.070519	0.106352	0.134144	0.0874162	0.0944987	0.077118	0.106286	0.190197	0.147436	0.111561	0.0459352	0.145019	0.101851	0.103998	0.141318	0.139964	0.0533222	0.106417	0.0826352	0.0966337	0	0.0653127	0.0953882	0.100182	0.0924652	0.16853	0.0994102	0.0857611	0.0498118	0.116776	0.0969741	0.0990087	0	0.098048	0.0865314	0.0467475	0.118643	0.062818	0.088213	0.154613	0.086857	0.0860197
MYL6B	0.181737	0.170557	0.232826	0.245148	0.174703	0.131364	0.238074	0.256008	0.299302	0.15762	0.198499	0.142787	0.174568	0.369983	0.233844	0.281397	0.0468455	0.254737	0.277028	0.203872	0.240113	0.263673	0.112806	0.325369	0.161889	0.138021	0.071469	0.141936	0.22783	0.14055	0.18915	0.312485	0.211251	0.181594	0.0923311	0.215422	0.293247	0.223796	0	0.227658	0.210143	0.161694	0.287037	0.142788	0.218057	0.273943	0.148191	0.170648
MYL6	0.124758	0.120014	0.12502	0.183905	0.152957	0.160951	0.233702	0.203725	0.196087	0.114743	0.163203	0.0473547	0.120958	0.201458	0.131415	0.161416	0.254585	0.159529	0.234541	0.134211	0.167069	0.158632	0.0748083	0.228099	0.252397	0.122521	0.510639	0.139532	0.205556	0.112388	0.173682	0.23492	0.155954	0.115694	0.0513602	0.0917018	0.252203	0.122693	0	0.203144	0.10895	0.0804785	0.141195	0.135837	0.16468	0.183006	0.0930605	0.10796
SMARCC2	0.362097	0.297059	0.473264	0.3325	0.296507	0.231878	0.527583	0.468456	0.504922	0.372067	0.469593	0.363562	0.43183	0.674357	0.482796	0.505233	0.460007	0.499941	0.470824	0.361414	0.428095	0.62155	0.382538	0.561047	0.357252	0.309518	0.701391	0.228749	0.336713	0.220857	0.421258	0.665239	0.453398	0.402369	0.2353	0.395647	0.682369	0.464155	0	0.515103	0.404739	0.413408	0.48088	0.282261	0.377889	0.614422	0.49559	0.550163
RNF41	0.218121	0.193414	0.237201	0.170582	0.154843	0.180173	0.284304	0.262745	0.252773	0.201221	0.247226	0.150844	0.181689	0.24017	0.212535	0.211399	0.0492764	0.155679	0.277606	0.225639	0.259391	0.276435	0.149058	0.246238	0.267603	0.189175	0.383297	0.175152	0.203907	0.114701	0.188668	0.334676	0.221721	0.185744	0.0713727	0.190647	0.284832	0.198019	0	0.226732	0.186058	0.14762	0.198754	0.204179	0.253874	0.293755	0.210164	0.291177
NABP2	0.088608	0.0776282	0.0909678	0.0867701	0.0699398	0.0789192	0.138115	0.125682	0.102351	0.0901285	0.115355	0.0462564	0.090068	0.0970525	0.0945095	0.124588	0.0571019	0.0789731	0.150344	0.0865358	0.108405	0.109041	0.0525663	0.15674	0.123393	0.0715542	0	0.0819343	0.0795842	0.0609448	0.072264	0.129648	0.0908121	0.0798745	0.0609379	0.0764187	0.136093	0.0922677	0	0.0921728	0.0808098	0.0620048	0.0865017	0.0732091	0.118304	0.100883	0.0623582	0.0876675
SLC39A5	0.000809615	0.00231981	0.00425564	0.00311013	0.00321682	0.00146193	0.00278667	0.00117654	0.00332691	0	0.00166268	0	0.00288373	0.00396029	0.00304655	0.00221466	0	0.00492232	0.00577919	0.00321427	0.00140648	0.00340627	0	0.00654966	0.00202691	0.00235472	0	0.00158899	0.0046756	0	0	0.00466758	0.000511384	0.00221131	0.00326444	0.00246063	0.00313409	0.00171008	0	0	0.00269272	0	0	0.0011519	0	0.0058742	0	0.00991132
ANKRD52	0.176795	0.169573	0.209426	0.153093	0.158047	0.129533	0.193995	0.231826	0.265608	0.164696	0.164096	0.147894	0.122856	0.31372	0.246483	0.263273	0.11413	0.187789	0.189341	0.176084	0.192677	0.251401	0.131749	0.277106	0.140758	0.132409	0	0.114408	0.200149	0.131428	0.1795	0.305427	0.216002	0.200158	0.127728	0.1981	0.301189	0.22359	0	0.197374	0.177462	0.182193	0.180647	0.157444	0.162857	0.274322	0.236982	0.216943
COQ10A	0.0253775	0.02054	0.0328471	0.0303679	0.0309681	0.0403282	0.0382052	0.0509287	0.0497701	0.0312681	0.0425308	0.0189153	0.0287567	0.0789647	0.0333564	0.053296	0	0.035651	0.0540673	0.0262826	0.0368759	0.0457762	0.0141742	0.0570173	0.043357	0.0282616	0	0.0177179	0.0276011	0.0210726	0.0195035	0.0459136	0.0356839	0.0199741	0.018582	0.020592	0.0528018	0.029373	0	0.02002	0.0215219	0.0209472	0.0280321	0.0176571	0.0258833	0.0388451	0.0178776	0.0143166
CS	0.200929	0.162436	0.209173	0.148075	0.131457	0.201904	0.196909	0.225096	0.182588	0.173256	0.165872	0.170179	0.161402	0.178651	0.156128	0.161614	0.0453438	0.138478	0.244197	0.148331	0.191719	0.204613	0.131261	0.146693	0.252396	0.15177	0	0.147858	0.249329	0.105565	0.185604	0.245158	0.210725	0.143927	0.102387	0.153794	0.20336	0.153712	0	0.175724	0.164031	0.146556	0.156006	0.161263	0.198781	0.14894	0.0961389	0.151298
AC073896.1	0.13599	0.14383	0.122129	0.111385	0.106463	0.0831677	0.109989	0.127407	0.127173	0.0959174	0.0614448	0.136914	0.0848829	0.151057	0.154946	0.112867	0	0.12843	0.0828964	0.1172	0.100942	0.145464	0.0957007	0.114342	0.0814778	0.129822	0.185433	0.0919218	0.114903	0.104611	0.0990793	0.15361	0.148578	0.1025	0.171061	0.115939	0.117868	0.126528	0	0.110379	0.132063	0.147137	0.135191	0.0897857	0.110449	0.11913	0.136765	0.151313
PAN2	0.133064	0.115566	0.135396	0.114144	0.118393	0.128861	0.245105	0.205445	0.147064	0.141322	0.131572	0.0825066	0.118617	0.19265	0.183704	0.0954891	0.114714	0.115614	0.151282	0.133063	0.128553	0.165741	0.051231	0.17164	0.0970271	0.0873042	0.404832	0.141409	0.159681	0.15696	0.171959	0.175303	0.201365	0.18425	0.0746786	0.101608	0.183656	0.193196	0	0.169053	0.107298	0.133673	0.157968	0.10989	0.143952	0.1518	0.135357	0.170453
IL23A	0.00193184	0.00161513	0.00225693	0.00284142	0.00213386	0.000741392	0.0019266	0.00496479	0.00417023	0.00238299	0.00387985	0.000686144	0	0	0.00525651	0.00205773	0	0.00594941	0.00298773	0.00547199	0.00221219	0.00453579	0.00501999	0.00450176	0.00431734	0.00106866	0	0.000897135	0.00159319	0.00103865	0	0	0.00482338	0.00208583	0.0037815	0.00538357	0.00189886	0.0024711	0	0.0018936	0.00601538	0.00111659	0	0.00273169	0.00207613	0.00994431	0	0.00902782
STAT2	0.28314	0.308646	0.330441	0.328871	0.334918	0.310378	0.345175	0.330909	0.392296	0.258489	0.297313	0.202554	0.222983	0.502798	0.369442	0.365647	0	0.389305	0.352886	0.342964	0.368022	0.409665	0.181951	0.402602	0.27189	0.261152	0.455442	0.267435	0.368271	0.291049	0.243206	0.431404	0.337658	0.339517	0.156638	0.298412	0.379399	0.279328	0	0.282295	0.277791	0.267828	0.431022	0.257884	0.311674	0.316181	0.322931	0.262239
APOF	0.00091151	0.000664065	0.000339208	0.00115889	0.000940724	0.000755851	0	0.000610828	0	0	0	0	0	0	0.000510868	0	0	0	0.000564362	0	0.000446173	0.000414903	0	0	0	0	0	0	0	0	0	0.00138618	0	0	0	0	0	0	0	0	0	0	0	0	0	0	0	0
TIMELESS	0.0131601	0.00946999	0.0213291	0.0175395	0.00756318	0.00836236	0.0134849	0.0196054	0.0145184	0.00908725	0.0111896	0.00789723	0.00602316	0.017625	0.0170796	0.0182257	0	0.0150508	0.0172876	0.0185236	0.0132467	0.0167047	0.003935	0.021019	0.0159354	0.0129669	0	0.0103757	0.0184243	0.00909293	0.0137918	0.00855022	0.0134286	0.0168227	0.00207352	0.0117274	0.0262716	0.0211361	0	0.00384631	0.0113816	0.0074481	0.00995021	0.0109169	0.00733263	0.0201941	0.00252317	0.0409097
MIP	0.00274634	0.00334287	0.00439643	0.00510666	0.00561016	0.00298895	0.0359583	0.0035825	0.00314466	0.00434297	0.00344304	0	0	0.00491035	0.00299399	0.00151216	0	0.00390564	0.000487755	0.00167965	0.00306807	0.00598401	0.0063204	0.00778024	0.00418421	0.00126097	0	0.000566661	0.0059176	0.00572305	0.00334372	0.00364936	0.00471291	0.00289539	0	0.00327671	0.0177088	0.0125297	0	0.00559787	0.0036408	0.00134825	0.00412323	0.00373129	0.00519658	0.00333583	0.00787167	0.0379706
SPRYD4	0.0167152	0.0205206	0.0505022	0.0726594	0.0539211	0.0404991	0.0366408	0.0609609	0.0854495	0.0371627	0.0459099	0.0224188	0.0113207	0.0955279	0.0251291	0.10937	0	0.0568449	0.0815032	0.0225198	0.0607084	0.0796703	0.0122661	0.116616	0.0411758	0.0152759	0	0.0273386	0.0940831	0.0382583	0.0259108	0.102972	0.0440445	0.0514999	0.0134692	0.0219299	0.0632491	0.0264658	0	0.0191003	0.0367032	0.0316286	0.08752	0.0220475	0.029479	0.0713205	0.0395082	0.030455
GLS2	0.352054	0.342567	0.433621	0.391412	0.38298	0.31074	0.613408	0.522167	0.552211	0.413233	0.35395	0.328391	0.401822	0.561567	0.52558	0.443082	0.538452	0.428552	0.433615	0.370124	0.416227	0.568562	0.309876	0.506895	0.356166	0.273419	0.124014	0.356299	0.45943	0.329675	0.386509	0.625148	0.54488	0.511944	0.216784	0.425573	0.626893	0.500022	0	0.428887	0.429456	0.391655	0.438046	0.326616	0.527294	0.485971	0.481179	0.529849
RBMS2	0.0632556	0.0901614	0.0840957	0.0796436	0.0954715	0.0695824	0.0567385	0.0773952	0.100459	0.0737875	0.0601689	0.0940317	0.0901961	0.0903536	0.0868606	0.0747782	0.101683	0.0622464	0.0587359	0.0873517	0.0739976	0.085121	0.0671167	0.106483	0.0553067	0.0824414	0	0.0609065	0.0588639	0.0692452	0.0332873	0.0817081	0.0636596	0.0804701	0.0869084	0.0813932	0.0511351	0.0676383	0	0.0529607	0.0875705	0.0488191	0.0422439	0.0593014	0.0440005	0.0601616	0.0934205	0.112968
BAZ2A	0.358513	0.350781	0.343407	0.27515	0.317165	0.357387	0.455189	0.412774	0.409601	0.353583	0.368552	0.320002	0.324716	0.369961	0.433314	0.305248	0.301209	0.357436	0.326355	0.401987	0.370775	0.439726	0.2709	0.38578	0.309149	0.35702	0.648868	0.280408	0.309642	0.285336	0.371526	0.429332	0.384011	0.345749	0.298637	0.354143	0.375616	0.370701	0	0.326568	0.334511	0.283488	0.339418	0.328779	0.322104	0.421237	0.476386	0.524604
ATP5F1B	0.356466	0.296377	0.343815	0.32635	0.311888	0.425334	0.6271	0.579274	0.409553	0.337182	0.486371	0.242699	0.423651	0.39856	0.347035	0.364032	0.171456	0.326193	0.690223	0.302906	0.466437	0.402593	0.217311	0.385999	0.71325	0.315734	0.369082	0.354946	0.510796	0.217049	0.520538	0.60876	0.429564	0.232819	0.222559	0.227296	0.521868	0.403502	0	0.326315	0.231677	0.287657	0.349371	0.475809	0.506909	0.344139	0.193105	0.285045
PTGES3	0.353575	0.329559	0.419656	0.412636	0.333952	0.410665	1.06807	0.480617	0.464616	0.363521	0.4308	0.321934	0.286955	0.557366	0.358133	0.389729	0.0468455	0.319351	0.572574	0.302919	0.42055	0.514324	0.331205	0.461916	0.551119	0.348986	0.395808	0.39411	0.528936	0.34487	0.401911	0.535251	0.473352	0.443666	0.301384	0.333069	0.720834	0.451656	0	0.444043	0.284191	0.376977	0.411919	0.62183	0.597675	0.492894	0.308649	0.803049
NACA	0.226265	0.194743	0.222986	0.299268	0.232209	0.222466	0.437836	0.440351	0.307198	0.189996	0.3203	0.151881	0.218011	0.355883	0.223132	0.289199	0.222604	0.323157	0.414718	0.206769	0.261965	0.301312	0.157339	0.382628	0.290877	0.186796	0.252193	0.221422	0.28335	0.179987	0.254646	0.431608	0.257783	0.225339	0.167374	0.207861	0.682401	0.32493	0	0.330418	0.238166	0.152854	0.273872	0.223886	0.309419	0.327705	0.145665	0.169306
PRIM1	0.0736601	0.0720938	0.0917571	0.0788698	0.0551032	0.0454891	0.0602164	0.0770524	0.0692164	0.0740793	0.0534628	0.0560462	0.0456447	0.0933798	0.0528313	0.0899047	0.0571019	0.057899	0.0927704	0.0644216	0.054017	0.12216	0.02291	0.0815253	0.0476208	0.050723	0	0.062035	0.087732	0.0621636	0.0393263	0.0782998	0.090105	0.0917972	0.0897803	0.0662752	0.0582044	0.100597	0	0.093167	0.078429	0.0570399	0.0842891	0.0476987	0.0857611	0.0681621	0.120299	0.0622064
HSD17B6	0.0206973	0.0196702	0.0274295	0.0262435	0.0227603	0.0158157	0.022234	0.0209547	0.0178906	0.0137759	0.0147416	0.0130572	0.01907	0.0297052	0.0203176	0.0247632	0	0.0172887	0.0200097	0.0212091	0.0145419	0.0362241	0.018679	0.0148419	0.0127598	0.0163117	0	0.0136576	0.0262059	0.0262003	0.0120674	0.0268323	0.0259169	0.0130161	0.0211549	0.0175468	0.0282069	0.0230596	0	0.0211139	0.0171531	0.0165881	0.0302589	0.0101624	0.0139372	0.01692	0.0156623	0.0442033
SDR9C7	0.00939134	0.00566121	0.0107832	0.0071013	0.00406567	0.0114886	0.0133651	0.0115462	0.0121377	0.00713389	0.00960298	0.0140894	0.00656189	0.0135211	0.0190938	0.00244165	0	0.0127673	0.00297549	0.00192917	0.0107845	0.0221299	0.0113243	0.0147297	0.00797846	0.00355232	0	0.00899496	0.0079499	0.00249964	0.0103096	0.0147716	0.0135646	0.0176112	0.0125547	0.00746798	0.00446285	0.00854826	0	0.00463172	0.007605	0.0199579	0.00494315	0.00372271	0.00617023	0.0126584	0.0152694	0.0208446
RDH16	0.00260247	0.00261148	0.00460495	0.00266342	0.00311099	0.00380961	0.00102619	0.0056079	0.00350375	0.00180487	0.00394312	0.00452964	0.000927404	0.00199818	0.00498955	0.00597864	0	0.00154826	0.00283743	0	0.00138589	0.00775393	0.00171832	0.00132773	0.00348903	0.000575646	0	0.00143506	0.00492796	0.00474554	0.00209226	0.00596714	0.00677103	0.00829446	0	0.00530301	0.00312842	0.00477584	0	0	0.00215352	0.00559217	0.00631947	0.00354464	0.00161851	0.00737494	0	0.00735478
GPR182	0.000517545	0	0.000676801	0.00115442	0	0.00144328	0	0.000422224	0.000928064	0	0	0	0	0	0.00159464	0	0	0	0.000508208	0	0.00103895	0.000387171	0.00180105	0.00173543	0	0	0	0	0.00108692	0	0	0	0.00110563	0	0	0	0.000345064	0	0	0	0	0.00117729	0	0	0	0.00185914	0	0
ZBTB39	0.0306448	0.0234507	0.0387206	0.0200521	0.0248622	0.0252641	0.0478034	0.0365252	0.0385127	0.030934	0.0420481	0.0210305	0.0250202	0.0410295	0.0313735	0.0175764	0.0586693	0.0152218	0.029417	0.0236231	0.0300118	0.0542653	0.0124505	0.0487546	0.0299734	0.0384079	0.18611	0.029595	0.0181458	0.00957259	0.0306721	0.0417376	0.0371006	0.0257327	0.020135	0.0374147	0.0311518	0.0348667	0	0.0351711	0.0226611	0.0279578	0.0325444	0.0179584	0.0252491	0.0348692	0.0381777	0.0395526
TAC3	0.00882607	0.00889352	0.0062824	0.0147389	0.0113297	0.0080962	0.0195102	0.0256662	0.0188362	0.00457254	0.00412488	0.0169702	0.0188448	0.0124742	0.017403	0.0151642	0	0.0101492	0.0121768	0.00483197	0.0141572	0.0131783	0.0199661	0.0165801	0.00683618	0.00782964	0	0.0279694	0.0208537	0.0118985	0.0285507	0.0205624	0.0188889	0.0052906	0.00637215	0.016909	0.0118365	0.0123139	0	0.00695303	0.0139646	0.00451474	0.0221302	0.00494196	0.013059	0.00990243	0.00548309	0.0403455
MYO1A	0.00221307	0.00222803	0.00250383	0.0023762	0.00252216	0.000893236	0.00216866	0.0011182	0.00188635	0.00137388	0.00173092	0.00304742	0.00099637	0.00215754	0.00143369	0	0	0.00489596	0.00588142	0.00288182	0	0.00598477	0.00229014	0	0.000847654	0.00128679	0	0.00464944	0.000912819	0	0.00525747	0	0.00166956	0.00185878	0	0.00637183	0.002093	0.0017138	0	0.00600377	0.00870917	0.0035693	0.00290349	0.00174319	0.000850859	0.00442312	0	0.00862924
NEMP1	0.138276	0.130442	0.121538	0.0775935	0.082413	0.125452	0.0835158	0.144553	0.114849	0.0925898	0.107964	0.101536	0.0928644	0.143039	0.14625	0.0873879	0.0453438	0.1204	0.103535	0.0997352	0.109588	0.195786	0.0529247	0.128986	0.0868624	0.0934423	0.262243	0.0973191	0.120694	0.0963906	0.0804009	0.199062	0.126399	0.0960963	0.0889419	0.139257	0.0949248	0.0863436	0	0.113536	0.130601	0.102921	0.142365	0.0676932	0.097334	0.144088	0.11427	0.0734175
NAB2	0.0927677	0.10273	0.128031	0.0976077	0.129963	0.133775	0.288937	0.164049	0.146115	0.11575	0.133553	0.086678	0.146818	0.102871	0.12143	0.0914828	0.269917	0.095176	0.151665	0.1008	0.12924	0.123255	0.09243	0.163854	0.181249	0.156847	0.113964	0.1161	0.112881	0.06297	0.199265	0.142423	0.138286	0.109166	0.0752844	0.076568	0.16654	0.14791	0	0.13833	0.0670578	0.0586009	0.0660875	0.193349	0.167435	0.136258	0.116374	0.105766
STAT6	0.169639	0.217584	0.268202	0.207858	0.238313	0.174139	0.333705	0.252634	0.317753	0.221071	0.198195	0.162762	0.230225	0.22524	0.241186	0.234826	0.150082	0.196704	0.221097	0.248204	0.235343	0.260585	0.130906	0.250346	0.201036	0.161666	0.138229	0.217476	0.21964	0.193232	0.192567	0.257575	0.300156	0.276935	0.094719	0.250809	0.284667	0.293023	0	0.21671	0.234413	0.18314	0.225709	0.211066	0.313134	0.267835	0.29508	0.260636
LRP1	0.477957	0.480324	0.524831	0.408333	0.441897	0.402372	0.67246	0.592105	0.631375	0.440328	0.507947	0.394085	0.484683	0.550306	0.636796	0.484356	0.452691	0.489174	0.525868	0.496266	0.563371	0.649746	0.37324	0.578208	0.502667	0.395466	0.333638	0.410313	0.489985	0.393921	0.543349	0.685181	0.575965	0.550959	0.326621	0.522847	0.693944	0.579421	0	0.493944	0.530249	0.47381	0.508244	0.502315	0.617733	0.654693	0.629247	0.514037
NXPH4	0.00109941	0	0.00103277	0.0012965	0.0022389	0.00174901	0.00194311	0.00104313	0.0019576	0	0.0013555	0	0.00127485	0.00170564	0.00116662	0.0013605	0	0.00223719	0.000488029	0.00516486	0	0.000928161	0.00248636	0	0.00188776	0	0	0.00264212	0.0018852	0	0.00641759	0	0.00100894	0	0	0	0.000964158	0.00179579	0	0	0.00201443	0	0.0025807	0.00142401	0.00097625	0.00206028	0	0.00883044
SHMT2	0.0277139	0.0279909	0.0355533	0.0278914	0.0360212	0.0356493	0.126482	0.0505006	0.0382093	0.0352976	0.0376658	0.0196017	0.046923	0.0427043	0.0308867	0.0248485	0.134668	0.0445818	0.0526625	0.0331373	0.0458252	0.0521134	0.0234818	0.0389244	0.0460173	0.0364838	0	0.0422131	0.0360836	0.0230829	0.0548365	0.0618097	0.0386326	0.0203874	0.0189105	0.02403	0.0735323	0.0500077	0	0.0534791	0.0138477	0.0235642	0.0274435	0.0646056	0.0537622	0.0440191	0.0202607	0.0950442
NDUFA4L2	0.0441973	0.0465497	0.0437417	0.0476929	0.0618708	0.0286257	0.0469891	0.0810501	0.0754718	0.0267248	0.0392679	0.0211415	0.0329816	0.0957533	0.0582726	0.0628564	0	0.0707233	0.0589698	0.0398972	0.046239	0.0552368	0.027946	0.09973	0.0250473	0.0133727	0	0.0330847	0.0495532	0.051018	0.0523393	0.0510447	0.0558733	0.0403687	0.0206089	0.0258257	0.0377717	0.0534049	0	0.0374596	0.0575613	0.0284457	0.0903357	0.0349849	0.0473779	0.0489837	0.0282681	0.0297658
STAC3	0.0305975	0.0314719	0.039644	0.0590866	0.0413383	0.0217205	0.0217202	0.055238	0.0587588	0.041042	0.0342065	0.0262586	0.0237918	0.0896939	0.0406312	0.056599	0	0.0809185	0.0509506	0.0323298	0.0445566	0.0679393	0.0258154	0.0780432	0.0191603	0.0350864	0	0.0214143	0.0475078	0.0369624	0.0143223	0.0543327	0.0466135	0.0492829	0.0166963	0.0410104	0.0515005	0.0299268	0	0.0306673	0.048195	0.0329364	0.0590503	0.0178056	0.0407444	0.0635032	0.0676442	0.169854
AC137834.1	0.00758949	0.0166369	0.0216953	0.0179208	0.0153344	0.0110346	0.0147992	0.0210523	0.0275987	0.0208847	0.0158639	0.0149806	0.00300067	0.0451334	0.0166134	0.0281054	0	0.0257449	0.0195262	0.00772971	0.0192871	0.0281537	0.0105308	0.0358816	0.00486258	0.00813301	0	0.0085048	0.0144251	0.00348966	0.0107777	0.0278575	0.0160188	0.0177576	0.0156323	0.0278775	0.0107462	0.0114264	0	0.0122528	0.0138142	0.0143411	0.0265445	0.00530026	0.010837	0.0200845	0.0314548	0.038691
R3HDM2	1.19949	1.53641	1.42728	1.57547	1.53969	1.3494	1.28633	1.37962	1.60659	1.49075	1.20256	1.40394	1.26087	1.50073	1.73109	1.50605	1.0279	1.41188	1.41889	1.45256	1.56806	1.30395	1.40057	1.65465	1.23985	1.25297	0.889902	1.11709	1.22098	1.32251	1.2753	1.3162	1.47853	1.48287	1.18479	1.61802	1.41939	1.37907	0	1.27104	1.53887	0.97271	1.16539	1.18829	1.26235	1.33141	1.6328	1.292
INHBC	0.00388562	0.00315209	0.00697955	0.00507535	0.0015652	0.0064484	0	0.00349452	0.00293013	0	0.00162545	0.00117138	0	0	0.00348509	0.00417015	0	0.00333243	0.00268992	0.00200802	0.0027031	0.00158902	0	0.0037883	0.00406959	0	0	0.00296233	0.00720806	0	0.00233321	0.00113013	0.00322828	0.00664291	0.00515763	0.00151998	0.00226488	0	0	0.0072378	0.00351574	0.00146989	0.00330722	0	0.00104823	0.00111582	0.00247278	0.018727
INHBE	0.00262814	0.00215431	0.0028014	0.0019744	0.00241844	0.00133677	0.00138663	0.00265269	0.00182086	0.00101397	0.00235715	0	0.00231754	0.00356535	0.00293984	0.00289681	0	0.00145301	0.00227478	0.000848534	0.00808176	0.00499686	0.00158843	0.00262346	0.00300115	0	0	0.000840546	0.000531775	0	0.0052084	0.00411071	0.00277133	0.00159844	0	0.00366116	0.00287392	0.003482	0	0	0.00217769	0	0	0.00227753	0.00179545	0.00111982	0	0.0190257
GLI1	0.000394087	0.00135284	0.00197596	0.000975763	0.000543004	0.00274278	0.00187241	0	0.000433195	0	0.000889478	0	0	0.00441988	0.000877149	0.000966041	0	0.00316785	0.00091756	0.00105793	0.0026481	0.0049149	0.00200305	0.00146622	0.00194399	0	0	0.000932326	0.00235885	0.00265213	0	0.00606718	0.000854541	0	0	0	0.000728684	0	0	0.00203212	0	0	0.00147588	0.000973452	0	0.00234599	0	0.00879691
ARHGAP9	0.0218478	0.0187936	0.0383374	0.0468062	0.0324006	0.0241047	0.0122121	0.0496163	0.0553284	0.0125464	0.0142115	0.0168588	0.00651038	0.0913711	0.0229495	0.0485586	0	0.0451132	0.0475116	0.0226653	0.0396608	0.052674	0.00379147	0.0485813	0.0149129	0.00846258	0	0.0230246	0.0618007	0.0338182	0.0168791	0.0707157	0.0343111	0.0310194	0.00602505	0.0352701	0.0498073	0.0185	0	0.0140737	0.025766	0.0154319	0.0661862	0.00252617	0.0246804	0.0682007	0.0204364	0.0251199
MARS	0.323173	0.341526	0.360812	0.324081	0.270092	0.293251	0.514234	0.42462	0.436173	0.360364	0.281428	0.325882	0.370948	0.427239	0.472479	0.385721	0.0946525	0.36993	0.298621	0.330867	0.350974	0.544811	0.233603	0.356414	0.268704	0.301079	0.255117	0.300283	0.361616	0.318513	0.314907	0.486256	0.471345	0.35626	0.259428	0.379277	0.474714	0.45459	0	0.373878	0.395027	0.325557	0.365926	0.296595	0.33665	0.445494	0.442825	0.643754
DDIT3	0.0243665	0.0176754	0.0320966	0.0465185	0.0449822	0.034476	0.0936272	0.0701535	0.0583452	0.0369478	0.0377898	0.0223674	0.049027	0.0797939	0.033835	0.0396369	0	0.0549629	0.0946583	0.0371125	0.0499322	0.11969	0.0165658	0.0640799	0.0440212	0.0458816	0	0.0423103	0.0829127	0.0217838	0.0440455	0.124389	0.0441699	0.0146298	0.0108601	0.0179731	0.108627	0.0533	0	0.0933216	0.0169677	0.0306636	0.0636362	0.0377952	0.0603448	0.0643848	0.0168108	0.140384
MBD6	0.0623227	0.071444	0.0641891	0.0747059	0.0606175	0.074829	0.0745388	0.0931125	0.0902262	0.0668695	0.0614839	0.0392487	0.0828214	0.0939749	0.0580242	0.0510099	0.0492764	0.0588216	0.0791321	0.0792099	0.0778514	0.0625843	0.0374597	0.0823485	0.0488768	0.0589157	0	0.0851305	0.0575259	0.092143	0.0841285	0.0620074	0.0717535	0.0759526	0.0325426	0.0526881	0.0855071	0.0830008	0	0.05361	0.0892519	0.0435587	0.0816972	0.0664504	0.0664022	0.0600257	0.0456719	0.0596011
DCTN2	0.217329	0.20266	0.252993	0.231992	0.217086	0.220685	0.252881	0.300944	0.322542	0.241661	0.297446	0.16789	0.220879	0.436059	0.259198	0.28391	0.145781	0.277686	0.368108	0.258884	0.294292	0.301023	0.144978	0.34586	0.260249	0.20944	0.323588	0.181209	0.310711	0.22716	0.205333	0.362759	0.244801	0.222714	0.119827	0.206599	0.322924	0.225951	0	0.213114	0.203423	0.196616	0.272158	0.214212	0.26022	0.285804	0.287744	0.198074
KIF5A	0.583033	0.587688	0.697693	0.541815	0.571585	0.610376	0.800383	0.734781	0.682562	0.550657	0.702872	0.453869	0.598021	0.687537	0.607682	0.499875	0.27999	0.501146	0.810786	0.54331	0.724688	0.685867	0.354243	0.69663	0.638617	0.521864	0.410655	0.587727	0.630516	0.477594	0.655931	0.752548	0.638328	0.571591	0.35352	0.546324	0.788923	0.69369	0	0.603991	0.477699	0.476775	0.641237	0.506705	0.814046	0.654706	0.508977	0.518317
PIP4K2C	0.241529	0.211323	0.318523	0.212993	0.20305	0.211826	0.436176	0.379982	0.35179	0.282891	0.251543	0.197496	0.236379	0.39279	0.296003	0.304521	0.223665	0.265627	0.402719	0.222415	0.318749	0.399689	0.116417	0.31843	0.276538	0.15815	0.621029	0.208655	0.27563	0.198157	0.306912	0.460299	0.324238	0.279951	0.107634	0.244052	0.556341	0.330382	0	0.391459	0.245895	0.298617	0.364811	0.179965	0.324209	0.292407	0.23857	0.342727
DTX3	0.231283	0.241315	0.265785	0.272675	0.242437	0.303178	0.626279	0.400707	0.336736	0.255277	0.331302	0.149671	0.328175	0.277927	0.247839	0.256677	0.26646	0.248037	0.403459	0.273163	0.315383	0.288755	0.126561	0.289256	0.336995	0.203119	0.071469	0.369004	0.339314	0.262532	0.334328	0.413051	0.353849	0.244906	0.109222	0.191779	0.513504	0.415798	0	0.267381	0.198606	0.241918	0.360516	0.301336	0.489878	0.262684	0.210214	0.263751
ARHGEF25	0.210679	0.219209	0.265692	0.182214	0.202661	0.249896	0.463445	0.319965	0.290325	0.242076	0.314308	0.183882	0.30407	0.193856	0.229573	0.163571	0.117111	0.149757	0.327829	0.247986	0.231162	0.230334	0.209319	0.211069	0.333968	0.264116	0.526911	0.276583	0.205067	0.239377	0.407799	0.285898	0.296201	0.242969	0.123446	0.188372	0.329147	0.312291	0	0.212705	0.190228	0.273467	0.230555	0.312087	0.364662	0.163553	0.188661	0.16074
SLC26A10	0.069302	0.0676622	0.0512897	0.0547154	0.0816707	0.0589338	0.0493211	0.0686881	0.0813886	0.0470126	0.0644585	0.0430206	0.0629411	0.109505	0.122813	0.0678702	0	0.0737331	0.0425676	0.0878583	0.0768241	0.0560312	0.0225938	0.0849441	0.0428504	0.0542366	0.131103	0.0336126	0.0506172	0.0611021	0.0348441	0.0462555	0.0676483	0.0510233	0.0340206	0.0756386	0.0602314	0.0437555	0	0.02738	0.0577895	0.0516949	0.0897467	0.0378082	0.0544122	0.0544396	0.0842981	0.0319058
B4GALNT1	0.244817	0.243878	0.28055	0.208256	0.221024	0.23794	0.331847	0.315975	0.285008	0.171832	0.246792	0.136824	0.258	0.28612	0.253469	0.206038	0.241589	0.256358	0.282215	0.229964	0.28292	0.241948	0.0996006	0.250353	0.271541	0.182697	0.316537	0.210839	0.284034	0.204562	0.247173	0.371309	0.276863	0.195809	0.0967704	0.188082	0.378101	0.288782	0	0.209215	0.229869	0.186488	0.231161	0.232045	0.294213	0.273034	0.187393	0.190185
OS9	0.20129	0.172708	0.197245	0.171757	0.140184	0.188712	0.25862	0.243061	0.249834	0.173715	0.20128	0.138118	0.176109	0.319375	0.245912	0.209226	0.282932	0.234238	0.247888	0.192974	0.226075	0.230007	0.145658	0.244457	0.202311	0.126921	0.276658	0.153973	0.188571	0.16116	0.168502	0.283067	0.211574	0.227708	0.125264	0.208082	0.294424	0.210262	0	0.234296	0.216643	0.175866	0.295407	0.138355	0.193989	0.247956	0.205966	0.142829
AGAP2	0.24985	0.312016	0.243255	0.233777	0.288496	0.262454	0.250541	0.3164	0.341082	0.252098	0.331433	0.228193	0.331139	0.271261	0.372649	0.231101	0.188077	0.271159	0.317633	0.373116	0.325379	0.268362	0.258766	0.301698	0.339317	0.325404	0.185433	0.179388	0.249369	0.223912	0.283835	0.389	0.296853	0.274919	0.181955	0.296697	0.285531	0.279995	0	0.258522	0.296232	0.171081	0.210734	0.241143	0.341815	0.346759	0.314749	0.155071
TSPAN31	0.0694156	0.0962368	0.109613	0.157907	0.124629	0.0865275	0.153337	0.140422	0.154906	0.115116	0.0947376	0.0537588	0.0705452	0.167321	0.0725042	0.159084	0.102084	0.119077	0.156499	0.0780829	0.114939	0.123256	0.0870379	0.136065	0.0858267	0.0821093	0.071469	0.109598	0.12908	0.084911	0.110038	0.139452	0.10573	0.112361	0.0447844	0.0825333	0.136871	0.0757345	0	0.0582906	0.0745774	0.0717049	0.153851	0.120743	0.100638	0.20279	0.0716651	0.144632
CDK4	0.0506959	0.0490733	0.0619078	0.0697483	0.0355984	0.0425783	0.0442981	0.0785877	0.0781189	0.0374725	0.0691116	0.0403967	0.0529665	0.13248	0.0749356	0.0866243	0.055461	0.10781	0.091481	0.0482994	0.0756687	0.0892907	0.024721	0.105367	0.038693	0.0450969	0	0.0373972	0.0665334	0.0498341	0.0705403	0.0943046	0.0643726	0.0621795	0.0158052	0.0574438	0.0995677	0.0481921	0	0.0793204	0.0506234	0.024764	0.0660438	0.0481323	0.0744476	0.0768972	0.0699782	0.098797
MARCH9	0.0739519	0.0531146	0.0932303	0.0679578	0.0640575	0.064924	0.102774	0.101379	0.105326	0.0570088	0.0785408	0.0344045	0.0723516	0.169001	0.090623	0.103534	0.056067	0.0852153	0.112441	0.0790292	0.103657	0.110672	0.0514422	0.128673	0.0727225	0.0626519	0	0.0500761	0.0729395	0.0386496	0.0638833	0.197967	0.0756778	0.0506135	0.0163268	0.0560634	0.161033	0.0810331	0	0.136667	0.0695552	0.0680194	0.165811	0.0645684	0.101031	0.0855743	0.0317707	0.072895
CYP27B1	0.00173734	0.000853045	0.00154979	0.00256175	0.00487937	0.00284549	0	0.00353011	0.00380436	0.00317176	0.000967585	0.000606813	0	0	0.00140326	0.00141325	0	0.000844959	0.00406046	0.000947167	0.00310392	0.00320952	0	0.00432928	0	0.00332697	0	0.00157697	0.000564229	0.00214082	0	0.00412134	0.00199614	0.00167751	0	0.0020669	0.00343838	0.00466196	0	0	0	0.00166978	0	0.00155063	0.0024127	0	0.00298727	0
METTL1	0.000380809	0.000831648	0.000995796	0.00136159	0	0.0017162	0.0012313	0.0014952	0.00193589	0.00146022	0.000835549	0.000459523	0.0010376	0.00217221	0	0	0	0.00114164	0.0044416	0	0.00163373	0.00114471	0	0.00457085	0	0	0	0	0.000693283	0.000998779	0	0.00111923	0.00142482	0	0	0	0.00112585	0	0	0	0	0	0.00289578	0.00306124	0	0	0.00260812	0
EEF1AKMT3	0	0.000606538	0	0.00132755	0	0	0	0.000561605	0	0	0	0.000585334	0	0.00154616	0	0.00117607	0	0	0.000544899	0.00214288	0.00073601	0	0	0	0	0.00146	0	0	0.00063054	0	0.00411393	0	0.000444315	0	0.00268287	0	0.000367005	0	0	0	0	0	0	0.00209981	0	0	0.00586823	0.00592565
TSFM	0.0858059	0.0713203	0.0962687	0.0924977	0.0692141	0.0855052	0.102488	0.127559	0.134864	0.0786585	0.105328	0.0920678	0.0659264	0.125372	0.110406	0.127973	0	0.109296	0.148477	0.0963719	0.13338	0.176083	0.063475	0.126859	0.0705212	0.0670933	0	0.0727393	0.103003	0.0702937	0.078167	0.154314	0.117942	0.128813	0.0501832	0.102075	0.125575	0.094472	0	0.10905	0.0784997	0.0573242	0.106818	0.0602509	0.0871462	0.118904	0.142078	0.098973
AVIL	0.0476186	0.0671978	0.105476	0.112595	0.100676	0.0627652	0.130316	0.133684	0.141922	0.155432	0.0840191	0.0785861	0.110284	0.226258	0.12465	0.126137	0.180246	0.164775	0.0866362	0.0893805	0.0842907	0.141073	0.0988695	0.153565	0.0778611	0.0463977	0.138229	0.0888571	0.0493603	0.139559	0.166251	0.140747	0.0923004	0.147586	0.0519322	0.119984	0.105042	0.173861	0	0.094743	0.134506	0.102683	0.113076	0.118781	0.139621	0.1851	0.0670243	0.479923
CTDSP2	0.146789	0.203804	0.204995	0.154349	0.161388	0.158763	0.329143	0.256782	0.251364	0.184341	0.188943	0.169928	0.191455	0.237771	0.226855	0.225485	0.0453438	0.210227	0.184475	0.182894	0.187515	0.287203	0.177008	0.236154	0.178727	0.139607	0.071469	0.178429	0.162174	0.192626	0.279414	0.255408	0.247609	0.249983	0.13113	0.223176	0.339957	0.258682	0	0.198663	0.21181	0.198404	0.222916	0.181036	0.263889	0.301058	0.225734	0.261613
ATP23	0.0638778	0.0604259	0.0699224	0.0734321	0.0722144	0.0629421	0.0898004	0.0783494	0.0841771	0.0657166	0.0617068	0.0555746	0.0466029	0.0626348	0.0673485	0.0638044	0.059508	0.0412811	0.0721469	0.0476995	0.0559192	0.111989	0.0552684	0.0883137	0.0747164	0.081356	0	0.0722275	0.083911	0.0560444	0.0522307	0.111077	0.0678929	0.122399	0.0537821	0.0541132	0.0945314	0.0872742	0	0.113705	0.0523367	0.0742701	0.0480429	0.0648336	0.115345	0.0614618	0.0360259	0.161466
LRIG3	0.125314	0.0652251	0.0922002	0.0596128	0.0856076	0.0895503	0.106604	0.132214	0.0768882	0.0772075	0.116282	0.0816712	0.0459889	0.0880329	0.0747363	0.117107	0.0964087	0.100939	0.0491992	0.0708783	0.0800869	0.114388	0.0619246	0.0845284	0.0609538	0.127069	0	0.106382	0.10933	0.0820698	0.105759	0.0583839	0.0837915	0.109924	0.152356	0.0946805	0.125998	0.0918158	0	0.0361634	0.0192855	0.0983451	0.124293	0.0647571	0.163432	0.200888	0.0355422	0.157383
SLC16A7	1.13444	0.995902	0.978282	0.84686	0.840806	1.1225	0.795856	0.922159	0.89218	1.13688	1.1148	1.06081	1.06984	0.901095	0.893927	0.979016	0.605879	0.866792	1.00321	1.00177	1.00908	1.01753	0.937294	0.936368	1.14395	0.988397	0.740362	1.04389	0.879949	0.952484	0.921115	0.765269	0.992817	1.1165	0.952597	1.02014	1.00079	0.995521	0	1.01527	0.909967	0.965764	0.744138	0.985307	0.975311	1.0387	0.863989	0.454819
USP15	0.935152	0.850446	0.977892	0.885127	0.891786	0.990393	0.782267	0.886637	0.930231	0.910178	1.03227	0.876756	0.777348	1.04929	0.901778	0.990299	0.677914	0.932469	0.922978	0.859302	0.975449	1.0068	0.666376	1.02592	0.94876	0.856617	0.762474	0.904758	0.955359	0.801658	0.684157	1.02981	0.897897	0.948335	0.771381	0.900712	0.964162	0.908961	0	0.903234	0.773158	0.820044	0.943544	0.808218	0.85722	1.06079	0.857298	0.794097
MON2	1.3933	1.33123	1.34089	1.28306	1.30388	1.38751	1.10007	1.33883	1.33756	1.36631	1.42594	1.32802	1.31538	1.40082	1.35739	1.36355	1.06451	1.3247	1.27448	1.26693	1.32287	1.45118	1.13489	1.42638	1.32993	1.27408	1.01624	1.26511	1.32183	1.21555	1.16161	1.37181	1.38111	1.37367	1.22071	1.41997	1.29475	1.3362	0	1.23724	1.23797	1.21295	1.35657	1.16363	1.17074	1.38102	1.35389	1.20639
PPM1H	1.03119	1.03599	1.06667	0.881743	0.924322	0.917898	0.717482	1.12019	1.14435	1.14124	0.999717	1.02813	0.885237	1.11594	1.13847	1.19546	0.829027	1.17478	0.976219	1.17055	1.11181	1.2714	0.97495	1.17187	0.972931	0.86263	1.00473	0.917815	0.927347	0.818263	0.959802	1.06368	1.13786	1.15669	0.912886	1.08757	0.987773	0.968234	0	1.02398	1.02217	1.07246	0.894786	0.806738	1.01628	1.11915	1.08718	0.953881
AVPR1A	0	0	0.000284138	0.000631513	0	0	0.00309752	0.0010332	0.00038014	0	0.000318305	0	0.00106083	0	0.000912468	0	0	0	0	0.00216813	0	0.000531961	0	0	0	0	0	0	0.000405453	0.0032568	0	0.00123791	0.000304904	0	0	0	0	0	0	0	0	0	0.00233346	0	0	0	0	0
DPY19L2	1.13816	1.22085	1.30264	1.26568	1.18888	1.22052	1.20809	1.21471	1.11389	1.30284	1.22564	1.08717	0.965743	1.38772	1.07753	1.37365	0.938504	1.15758	1.08127	1.09356	1.18767	1.22631	0.962201	1.25686	1.30136	1.13359	1.25337	1.24448	1.31246	1.00698	0.857357	1.29875	1.29373	1.31878	1.01612	1.13328	1.29402	1.29393	0	1.20358	1.06581	1.06853	1.04324	1.2247	1.18439	1.25561	1.22668	1.49889
RXYLT1	0.1293	0.119247	0.135979	0.123703	0.132216	0.10238	0.0888169	0.134271	0.130972	0.135574	0.168061	0.107246	0.0861149	0.206239	0.125514	0.149812	0	0.142208	0.163768	0.106581	0.134521	0.11638	0.0867032	0.181194	0.1277	0.125849	0	0.102283	0.0927788	0.100317	0.101273	0.138277	0.0969981	0.0910311	0.0601366	0.11414	0.104638	0.121126	0	0.0817559	0.138692	0.0595933	0.119334	0.0906098	0.0980577	0.118754	0.110583	0.147272
SRGAP1	0.193695	0.248386	0.27435	0.241213	0.272879	0.183047	0.185964	0.217947	0.290417	0.244037	0.193856	0.17655	0.177254	0.22723	0.173407	0.225811	0.417779	0.168506	0.146371	0.202797	0.1782	0.209548	0.151133	0.241143	0.23567	0.127377	0.340801	0.219202	0.263552	0.340018	0.243393	0.24028	0.209025	0.253382	0.221948	0.207968	0.213983	0.240852	0	0.199983	0.182975	0.162392	0.328251	0.195387	0.152845	0.220099	0.196501	0.240275
C12orf66	0.0425087	0.0421176	0.0523964	0.0483298	0.0576497	0.0667398	0.0583027	0.0604508	0.0635519	0.0583052	0.0657948	0.0607705	0.0386294	0.0745753	0.0412075	0.0646385	0.0540954	0.0401718	0.0745864	0.047581	0.0473462	0.0824616	0.0262621	0.0848898	0.0507886	0.0509487	0	0.0440997	0.0680007	0.0358541	0.0376764	0.0889796	0.0611563	0.0628431	0.0172294	0.0482275	0.0567837	0.0469173	0	0.0535606	0.0589187	0.0364005	0.0443447	0.0435683	0.0475813	0.0547847	0.0344195	0.0640671
C12orf56	0.0274286	0.0258873	0.0370629	0.0533175	0.0249859	0.0173949	0.0226861	0.0182726	0.0246439	0.00999547	0.0135556	0.0120935	0.0086138	0.0534528	0.0174408	0.0263328	0	0.0198801	0.02355	0.012225	0.0172066	0.0298721	0.0206448	0.0317555	0.0125759	0.0228364	0	0.0192135	0.0483199	0.0200966	0.00991542	0.0216953	0.0175666	0.0269682	0.0101687	0.0166681	0.016999	0.0145953	0	0.0214088	0.0186638	0.0195634	0.00992529	0.00683194	0.0135309	0.0186157	0.0281781	0.0311801
XPOT	0.261438	0.259172	0.286661	0.220291	0.232196	0.303929	0.309652	0.317052	0.304286	0.256834	0.313003	0.188074	0.256261	0.328754	0.23778	0.273424	0.210061	0.266301	0.326293	0.198241	0.271843	0.420973	0.132052	0.320066	0.306608	0.205924	0.303816	0.271589	0.282375	0.21126	0.209331	0.420685	0.304349	0.248233	0.14769	0.228604	0.318981	0.305005	0	0.307595	0.21758	0.238371	0.269209	0.214558	0.25126	0.333476	0.197521	0.415596
TBK1	0.472764	0.486493	0.527315	0.487705	0.441524	0.489166	0.436789	0.555255	0.593864	0.487704	0.511648	0.457183	0.408934	0.624152	0.516265	0.544196	0.234662	0.456901	0.558801	0.434902	0.527362	0.566845	0.312439	0.588689	0.532204	0.396665	0.255117	0.363627	0.577244	0.368726	0.388543	0.682437	0.503929	0.54542	0.296916	0.48435	0.562327	0.499286	0	0.489935	0.41197	0.436708	0.58543	0.356623	0.413333	0.495539	0.475653	0.319871
RASSF3	0.145387	0.195789	0.162155	0.168727	0.223021	0.170371	0.125113	0.161728	0.224551	0.180752	0.163369	0.111042	0.112579	0.169354	0.209041	0.196716	0.104234	0.133064	0.158645	0.167894	0.127388	0.124226	0.127939	0.187809	0.159818	0.151392	0	0.125732	0.129688	0.153978	0.119555	0.138289	0.127678	0.200216	0.108894	0.248826	0.133481	0.183649	0	0.136382	0.105855	0.0985069	0.145828	0.115254	0.125902	0.131081	0.153685	0.162182
GNS	0.256402	0.292518	0.294044	0.246831	0.260312	0.237536	0.246557	0.343964	0.342123	0.26567	0.286721	0.263269	0.250514	0.445742	0.300871	0.389402	0.261469	0.325458	0.309211	0.274087	0.292857	0.450558	0.242822	0.389264	0.267319	0.211744	0.48339	0.23771	0.335466	0.275679	0.25081	0.40852	0.339129	0.267205	0.302036	0.274708	0.354792	0.271027	0	0.306538	0.261102	0.269883	0.322293	0.190197	0.256108	0.325531	0.2817	0.323605
TBC1D30	0.439142	0.407642	0.481663	0.441668	0.52313	0.503773	0.283781	0.451662	0.556036	0.456701	0.481835	0.465144	0.322713	0.458514	0.424084	0.493208	0.284228	0.457401	0.491812	0.387496	0.469021	0.517764	0.363593	0.518487	0.450061	0.438567	0.494136	0.378023	0.3991	0.417957	0.39397	0.51289	0.433664	0.47627	0.351267	0.479648	0.408619	0.433911	0	0.414652	0.445744	0.311494	0.371154	0.344061	0.408226	0.476985	0.372885	0.283874
WIF1	0.0179404	0.0180543	0.0142968	0.0294398	0.0297697	0.0180855	0.0101533	0.017237	0.0212988	0.0131727	0.00889356	0.00440254	0.00824205	0.0194937	0.011003	0.0131669	0	0.0126025	0.0118918	0.0188623	0.0175285	0.0210069	0.0224697	0.0191174	0.0115392	0.00580109	0	0.0233242	0.0347493	0.0297858	0.0293647	0.025865	0.0180679	0.0257345	0.0293415	0.00422299	0.0122106	0.00703799	0	0.0287339	0.0101472	0.0123938	0.015903	0.0125775	0.0065239	0.0219626	0.0132586	0.0310603
LEMD3	0.492756	0.454684	0.497755	0.414681	0.468586	0.536826	0.467293	0.467102	0.441827	0.461352	0.519656	0.405379	0.406715	0.425095	0.364408	0.401775	0.451525	0.352723	0.483571	0.431925	0.482983	0.52659	0.361252	0.448147	0.515838	0.40132	0.257579	0.514721	0.544304	0.443369	0.371032	0.480636	0.434668	0.498274	0.352023	0.463837	0.536158	0.425781	0	0.420632	0.347426	0.410717	0.39183	0.431387	0.526296	0.497359	0.340928	0.420301
MSRB3	0.819721	0.654873	0.696324	0.557962	0.5197	0.63385	0.413352	0.579719	0.607998	0.627706	0.66731	0.556518	0.557461	0.720104	0.735106	0.687818	0.465728	0.741262	0.746579	0.735314	0.721628	0.802173	0.569026	0.649475	0.732747	0.551365	0.490515	0.565756	0.65876	0.593412	0.592119	0.745917	0.731623	0.615673	0.468584	0.574548	0.682275	0.484119	0	0.662787	0.55145	0.603038	0.626299	0.453065	0.755528	0.597231	0.505992	0.756954
HMGA2	0.00569683	0.00666059	0.01307	0.0152278	0.0144272	0.00880907	0.00924917	0.00774089	0.0125821	0.00449392	0.00398044	0.00480075	0.00372432	0.00435934	0.00934258	0.014773	0	0.0183449	0.00863166	0.00893532	0.0067103	0.0144752	0.00702095	0.0224444	0.00875775	0.00144884	0	0.00972981	0.021025	0.00754412	0.0155586	0.01721	0.00840534	0.0201699	0.0103365	0.0053144	0.00780272	0.00970609	0	0.0038809	0.00131295	0.0109786	0.00757528	0.00220637	0.0012268	0.0126569	0.0158065	0.0175836
LLPH	0.0503045	0.0523883	0.0636561	0.0472745	0.0353978	0.0600665	0.122503	0.0537127	0.0613627	0.068045	0.0687246	0.040863	0.0468274	0.0462861	0.0294395	0.0516666	0	0.0577531	0.0967336	0.0409341	0.0551518	0.0629485	0.0328934	0.0789995	0.056101	0.0381396	0	0.0402434	0.0582279	0.0379373	0.0499113	0.101093	0.0467326	0.0289371	0.0252185	0.0461718	0.0857488	0.061091	0	0.0566387	0.0269333	0.0244226	0.0542852	0.0550849	0.0568957	0.0782759	0.0250199	0.103713
AC078927.1	0.00129294	0.00188471	0.00735203	0.00559039	0.0034415	0.0015623	0	0.00645626	0.00471054	0.00383916	0.00340616	0.00393723	0.00113205	0.00495358	0.0023709	0.00149773	0	0.0050159	0.00358697	0.00325158	0.00319403	0.00548632	0	0.00169417	0	0.00135392	0	0.00590165	0.00592115	0.00353288	0.00657072	0.00496821	0.00143776	0.001871	0	0.00569002	0.00493718	0.00372173	0	0	0	0.00361795	0.00465571	0.000899899	0.00155425	0	0	0.000742971
IRAK3	0.00669025	0.0068242	0.00599758	0.0118841	0.0114275	0.00920977	0.00574014	0.00779109	0.00864148	0.00588438	0.00264832	0.00307628	0.00449846	0	0.00782103	0.00533351	0	0.0083482	0.00435858	0.00508482	0.00275757	0.00739009	0.00667197	0.00684927	0.00846978	0.0132023	0	0.00255249	0.0105452	0.00581018	0.01195	0.0179006	0.00602876	0.00997418	0.0106734	0.00315806	0.0067218	0.011176	0	0.0063642	0.00322853	0.00709715	0.0131314	0.000976453	0.00271488	0.0108936	0	0.0159342
HELB	0.0459469	0.0522984	0.0635202	0.054131	0.0469021	0.0535882	0.0286456	0.022931	0.0522978	0.048822	0.0195587	0.0312691	0.0309428	0.0589743	0.0917292	0.031878	0.059508	0.0763427	0.0475492	0.0268303	0.0529426	0.0589459	0.0514926	0.0366118	0.0453216	0.0401801	0.138229	0.0320731	0.0200163	0.0483788	0.0152364	0.0296289	0.0349808	0.0914798	0.00295385	0.045075	0.019776	0.0631611	0	0.0250833	0.0396368	0.00942318	0.0189298	0.0413691	0.031408	0.0438817	0.0735637	0.0297034
GRIP1	1.43139	1.56823	1.54869	1.41198	1.24325	1.53962	1.44844	1.53612	1.29989	1.53751	1.32402	1.61596	1.58398	1.36538	1.16003	1.26166	1.95173	1.01352	1.38633	1.36742	1.47498	1.51385	1.68769	1.15709	1.65499	1.29327	2.01488	1.85341	1.5121	1.42131	1.66204	1.44886	1.6649	1.39832	1.46213	1.39673	1.76928	1.90837	0	1.56669	1.61115	1.7882	1.42302	1.68337	1.35979	1.46142	0.823668	1.70386
CAND1	0.463806	0.455476	0.489955	0.46406	0.462517	0.569153	0.517233	0.576945	0.520258	0.490721	0.656563	0.381453	0.394479	0.623881	0.434972	0.550412	0.203034	0.468651	0.669246	0.450588	0.520791	0.580711	0.296532	0.577874	0.602036	0.405257	0.209698	0.503682	0.560552	0.433533	0.362006	0.632244	0.514193	0.45101	0.299277	0.41748	0.60129	0.424637	0	0.517796	0.372398	0.406678	0.568117	0.495821	0.494607	0.572339	0.432988	0.505936
DYRK2	0.0715743	0.0652727	0.0962385	0.0805718	0.0809538	0.0944309	0.0920963	0.085217	0.0729305	0.0631555	0.119825	0.0517259	0.0556665	0.0471348	0.0550715	0.062441	0	0.0464268	0.0760116	0.0808308	0.080431	0.0562468	0.0698087	0.0786743	0.0798715	0.0758932	0.43917	0.0647522	0.0529167	0.0849886	0.0375129	0.057743	0.0531578	0.0669019	0.0312227	0.0660895	0.0767625	0.0976551	0	0.0967242	0.0255521	0.0355891	0.0847351	0.0544408	0.0976268	0.0628247	0.0477258	0.0700366
IL26	0.00103144	0.00107591	0.00267918	0.00244734	0.00105227	0.00238738	0	0	0.00208568	0.000864876	0.000910625	0	0	0	0.000588678	0.00176183	0	0.000686097	0.00124853	0.000704167	0.00333384	0.000540403	0	0.00172699	0.00165647	0.00270629	0	0	0.00192367	0	0	0	0.00112371	0.00279285	0	0.000521728	0.00264958	0.00233989	0	0	0.00722728	0.00169501	0	0	0.00129284	0	0	0.000900607
MDM1	0.185604	0.197765	0.237238	0.193173	0.18895	0.226026	0.203858	0.214083	0.205745	0.235591	0.246791	0.174217	0.159676	0.201594	0.167391	0.167351	0.0650892	0.156058	0.218635	0.162036	0.160971	0.251707	0.0926068	0.237913	0.220257	0.169026	0.165587	0.210225	0.231814	0.17638	0.165909	0.210063	0.20611	0.228429	0.142346	0.184908	0.224566	0.201384	0	0.202441	0.1199	0.163221	0.182271	0.226078	0.183195	0.187289	0.150518	0.165131
RAP1B	0.319499	0.373947	0.407862	0.355023	0.3793	0.353862	0.274148	0.376976	0.400987	0.370594	0.354363	0.312659	0.28381	0.401893	0.324728	0.358951	0.274432	0.340648	0.343967	0.307801	0.377037	0.407602	0.24375	0.408486	0.335062	0.345523	0.474306	0.342146	0.393273	0.304215	0.233472	0.462811	0.345621	0.307689	0.318373	0.344544	0.398797	0.321612	0	0.410533	0.27065	0.381845	0.351929	0.241902	0.307021	0.331769	0.325989	0.284189
NUP107	0.326687	0.302629	0.333101	0.22345	0.253885	0.229656	0.278723	0.344245	0.347596	0.262056	0.291646	0.247407	0.250907	0.461913	0.345379	0.402569	0.295588	0.350463	0.300173	0.275615	0.308867	0.378515	0.198184	0.301923	0.231834	0.225372	0.770262	0.241522	0.346711	0.2363	0.267321	0.448965	0.367616	0.317679	0.220249	0.28544	0.376824	0.318537	0	0.271467	0.194628	0.355057	0.428363	0.179606	0.295622	0.354354	0.25408	0.500121
SLC35E3	0.495416	0.473049	0.603068	0.362179	0.454993	0.359905	0.437102	0.49145	0.53233	0.477814	0.416506	0.491241	0.451699	0.669902	0.541497	0.516414	0.61384	0.497537	0.422876	0.440162	0.45339	0.738907	0.504397	0.57602	0.464479	0.478714	0.209698	0.353102	0.532884	0.429049	0.556459	0.760772	0.651617	0.617805	0.535349	0.539432	0.650183	0.527508	0	0.643627	0.507387	0.529167	0.508145	0.414361	0.427516	0.525211	0.50624	0.552586
MDM2	0.335456	0.305416	0.359569	0.278066	0.274669	0.302852	0.273621	0.354753	0.335088	0.339156	0.356208	0.311424	0.294051	0.379581	0.302192	0.314784	0.188606	0.314529	0.346966	0.319608	0.361907	0.422677	0.209799	0.371771	0.324601	0.32434	0.165587	0.257404	0.302544	0.291544	0.290061	0.468866	0.349426	0.317106	0.268712	0.305784	0.350795	0.318151	0	0.37246	0.330714	0.241635	0.335419	0.267307	0.298575	0.387229	0.226615	0.350508
CPM	0.0255294	0.0405782	0.0439144	0.0566647	0.0576985	0.0183193	0.0251431	0.0362373	0.0338455	0.0206362	0.0216224	0.0153458	0.0280406	0.0430772	0.0389889	0.0462972	0	0.0419566	0.0315309	0.0208308	0.0362232	0.0451638	0.0139016	0.0698882	0.0276437	0.0230314	0	0.0308907	0.0520528	0.0392334	0.0257502	0.0895221	0.0291355	0.0257577	0.0296532	0.0151983	0.0325711	0.0225752	0	0.0351972	0.0296095	0.0137935	0.061572	0.0283474	0.021512	0.0488733	0.0511209	0.0331852
CPSF6	0.692456	0.650333	0.780819	0.763786	0.827847	0.739276	0.742538	0.714575	0.735058	0.733233	0.724819	0.607379	0.591919	0.738974	0.557258	0.6805	0.37586	0.602715	0.720155	0.617416	0.743989	0.826883	0.478966	0.819734	0.712985	0.550816	0.749295	0.850082	0.943599	0.680243	0.58259	0.906701	0.713024	0.713955	0.593297	0.641529	0.81619	0.65534	0	0.775605	0.522774	0.724062	0.893133	0.730823	0.670902	0.694572	0.554136	1.23242
LYZ	0.00148141	0.00348754	0.00215289	0.00297877	0.00193477	0.000972192	0.0017368	0.00396169	0.00162004	0	0.00110655	0.000808602	0	0.00554698	0.00263398	0.00117265	0	0.000564683	0	0.00313484	0.00154627	0.00320954	0.00168405	0.0012935	0	0	0	0	0.00261484	0	0.00285641	0.0019954	0.000312311	0	0.00181387	0	0.00100615	0.00093143	0	0.0020911	0.000853188	0	0.00502643	0.00106674	0	0.00237401	0	0.00363252
YEATS4	0.0797869	0.0741949	0.105411	0.0866716	0.0656924	0.0737659	0.0459677	0.0993352	0.0816991	0.0963735	0.109227	0.0578341	0.0764614	0.124699	0.0635412	0.0762778	0.056067	0.0567546	0.131	0.0622574	0.0891677	0.103002	0.0392973	0.0986611	0.10969	0.0646359	0.131103	0.0884638	0.0849032	0.0602918	0.0697949	0.0741726	0.0942025	0.0592273	0.0236507	0.0821019	0.0781645	0.0575784	0	0.0458955	0.0960615	0.0547863	0.0866307	0.0438289	0.0609895	0.101407	0.0486476	0.0400009
FRS2	0.575357	0.539109	0.608227	0.557677	0.582424	0.589076	0.456924	0.561099	0.603978	0.549074	0.607863	0.551173	0.475773	0.634914	0.592537	0.547953	0.312789	0.617377	0.580053	0.603111	0.622025	0.663534	0.471854	0.740367	0.560437	0.500735	0.434919	0.555176	0.448046	0.562506	0.45856	0.577202	0.581357	0.57771	0.468576	0.622223	0.550674	0.486158	0	0.527618	0.491864	0.454023	0.552917	0.450363	0.481545	0.647388	0.576205	0.743741
CCT2	0.194903	0.186575	0.20703	0.197574	0.16892	0.208781	0.414681	0.272054	0.259891	0.172807	0.260021	0.133837	0.184334	0.214512	0.203142	0.208296	0.0549516	0.175475	0.267377	0.179558	0.23406	0.214327	0.125529	0.246331	0.280376	0.192648	0	0.173919	0.202582	0.13145	0.172366	0.312041	0.20895	0.202814	0.0885907	0.166491	0.364917	0.216202	0	0.207416	0.107262	0.146633	0.161124	0.197439	0.20541	0.208056	0.165855	0.349652
BEST3	0.00596205	0.00745483	0.00941563	0.00725177	0.0115181	0.00290359	0	0.00251939	0.00233752	0.00165669	0.00355505	0	0.0021381	0.00305892	0.00142391	0.00401314	0	0.00706868	0.00225018	0.000611627	0.00571576	0.00816372	0.00617571	0.0109568	0.00243647	0.0074926	0	0.00550609	0.0104974	0.00821812	0.00627176	0.00130946	0.0024431	0.00188773	0.00447648	0.00341172	0.00302632	0.000960608	0	0.0041522	0.00331928	0.00314436	0.00941261	0.00159232	0.00291126	0.00890433	0.00227751	0.0161745
RAB3IP	0.0939556	0.0641361	0.0895168	0.0627032	0.0583392	0.0653844	0.124426	0.0644897	0.0609339	0.0845577	0.078583	0.0542448	0.0675213	0.0699607	0.0563782	0.0500919	0	0.0591616	0.0484929	0.0529408	0.0595762	0.0863357	0.065175	0.082979	0.0782665	0.079402	0.131103	0.0831543	0.0873597	0.0638946	0.0488382	0.0596681	0.079579	0.0882251	0.090673	0.0555878	0.111681	0.104349	0	0.0927729	0.0746518	0.0609991	0.0558526	0.116585	0.0654431	0.0771008	0.0358296	0.280002
AC025263.2	0.00228406	0.00113042	0.00215438	0.00201356	0.00139397	0.00179474	0.0115691	0.000442705	0.00181277	0.000946516	0.001535	0	0.000999669	0	0.000222037	0	0	0	0	0.00162123	0.000474291	0.00460939	0.00264062	0.00179238	0.00169272	0.000644701	0	0.00372382	0.0051535	0.00226712	0.00486607	0.00244133	0.00253227	0.00333783	0.00233513	0.00061425	0.00546004	0.00277785	0	0	0.00359339	0.000972822	0	0.00534566	0.00318059	0	0	0.0200394
MYRFL	0.0111249	0.0248303	0.0735363	0.0858613	0.0372282	0.0190677	0.0643209	0.0606807	0.0368379	0.0123445	0.0214461	0.0184824	0.0101066	0.0907213	0.0294474	0.082424	0.104605	0.0687872	0.0384871	0.00964998	0.0524113	0.123055	0.0169101	0.134692	0.0140962	0.00971515	0	0.0207117	0.0857668	0.0845766	0.0293939	0.0798714	0.0137837	0.0274211	0.00683453	0.0131176	0.0308611	0.0533199	0	0.0243882	0.0383476	0.0180693	0.0952596	0.041725	0.0165568	0.0646525	0.0371716	0.159198
CNOT2	0.812171	0.778759	0.787723	0.815703	0.841483	0.872392	0.687509	0.743456	0.760012	0.766231	0.824648	0.668826	0.566198	0.803668	0.657865	0.751959	0.199844	0.697596	0.750941	0.794804	0.781108	0.766511	0.479574	0.833052	0.802911	0.682007	0.59061	0.845364	1.34603	0.769853	0.618249	0.830667	0.769911	0.794571	0.584371	0.699382	0.824284	0.663447	0	0.696544	0.564288	0.734	0.844395	0.726834	0.763268	0.736842	0.653457	0.783912
KCNMB4	0.837128	0.813484	0.816013	0.796682	0.702813	0.654998	0.542084	0.829215	1.02457	0.633588	1.0882	0.775632	0.74465	0.913495	0.8797	0.8608	0.549432	0.925417	0.798407	0.968272	0.735682	0.84531	0.541264	1.21544	0.782055	0.882472	0.681263	0.652041	0.705035	0.825826	0.813058	1.07552	0.890747	0.707757	0.650027	0.79113	0.741501	0.726895	0	0.906311	0.740966	0.776024	0.827717	0.499301	0.733767	1.03614	0.741364	0.430791
PTPRB	0.301658	0.32018	0.371735	0.397364	0.36338	0.283283	0.378976	0.356738	0.504237	0.38679	0.473596	0.386288	0.341676	0.45542	0.451096	0.437902	0.149407	0.532586	0.361815	0.423323	0.366473	0.370724	0.29917	0.584525	0.320582	0.439188	0.209698	0.243534	0.335211	0.337858	0.235036	0.409873	0.422571	0.408715	0.311055	0.404877	0.353899	0.288557	0	0.331961	0.333908	0.236108	0.257546	0.290159	0.38871	0.31186	0.483083	0.216735
PTPRR	0.933471	0.830649	0.946503	1.01118	0.996522	0.822277	0.922548	0.90026	1.18172	1.15708	1.13627	0.982042	1.02322	0.996782	1.05297	1.09984	0.513292	0.986097	0.91914	1.1055	0.894624	0.92321	0.998997	1.23421	1.05725	1.03245	0.376101	0.726482	0.723843	0.8461	0.688645	0.844046	1.02157	1.07887	0.905086	1.02732	0.864978	0.839435	0	0.949555	0.87902	0.772511	0.74196	0.877237	0.989708	0.756006	1.33773	0.584503
TSPAN8	0.00693077	0.0115654	0.0087275	0.0129923	0.00925703	0.00575266	0.00665235	0.00748432	0.00810024	0.00801336	0.00255817	0.00460864	0.00199418	0.00841669	0.00462535	0.00672156	0	0.00303878	0.00824174	0.000974156	0.00377512	0.00578947	0.00797404	0.0104331	0.00501213	0.00194325	0	0.0109241	0.0126051	0.00268481	0.00798136	0.00591094	0.00527207	0.00217589	0.00106738	0.00320151	0.00546212	0.00345117	0	0.00386804	0.00407262	0.00118545	0	0.0033098	0.00339965	0.00989612	0	0.0332418
LGR5	0.0178914	0.0195019	0.0242488	0.0273857	0.0202129	0.0125819	0.0141651	0.016184	0.010681	0.0105098	0.00835566	0.0109852	0.0142245	0.00485134	0.01957	0.00992239	0	0.00535324	0.00694757	0.00925935	0.00431072	0.0110395	0.0113853	0.0109822	0.0188129	0.03363	0	0.0237847	0.0270351	0.0182918	0.0296779	0.0168353	0.0137213	0.0225261	0.0196484	0.0111181	0.022174	0.0183446	0	0.0100443	0.0123974	0.00515592	0.00564118	0.0137746	0.0144146	0.0138172	0.0169874	0.0318924
ZFC3H1	0.60905	0.590634	0.595879	0.487126	0.486206	0.49728	0.649118	0.544577	0.57663	0.559399	0.584721	0.55019	0.546211	0.705641	0.585813	0.542738	0.562808	0.491801	0.523197	0.48052	0.525975	0.735486	0.446457	0.741078	0.587533	0.522601	0.621029	0.492366	0.594744	0.445885	0.515701	0.698681	0.571513	0.591542	0.596295	0.594955	0.749482	0.608343	0	0.645467	0.533944	0.575758	0.594517	0.557334	0.578957	0.668708	0.678253	0.706626
THAP2	0.0732752	0.0735047	0.0870376	0.0943356	0.0608686	0.0633838	0.0625817	0.113301	0.0991847	0.0718692	0.0810388	0.0551616	0.0591961	0.118115	0.0690151	0.10354	0.102275	0.0742783	0.10177	0.0486213	0.0967089	0.123387	0.0479853	0.120876	0.0579604	0.0811725	0	0.0802075	0.110046	0.0622835	0.0680611	0.1244	0.0845644	0.0916943	0.0543325	0.0922167	0.11677	0.0889245	0	0.0727382	0.0455791	0.0841084	0.111161	0.0543497	0.0478141	0.110009	0.0609164	0.0925039
AC073612.1	0.0165952	0.0127414	0.0148367	0.0390713	0.024941	0.0222007	0.00499121	0.0122505	0.022965	0.00381856	0.00546958	0.00322635	0.00774942	0.0113628	0.00462489	0.0130242	0	0.0146469	0.0118318	0.001688	0.0118406	0.0100518	0.00129442	0.0218019	0.0111886	0.00981849	0	0.0187141	0.0354234	0.0150296	0.00518331	0.0168985	0.00559682	0.00938608	0.0156973	0.00627419	0.0110571	0.00509869	0	0.00712469	0.00732754	0.00201989	0.0101666	0.00400368	0.00823231	0.0237709	0.00614717	0.0265335
TMEM19	0.0575704	0.0515032	0.0569193	0.0473125	0.0536104	0.0601075	0.0287167	0.0744534	0.0718649	0.0393085	0.0807966	0.0331108	0.0465235	0.0497386	0.0487515	0.052539	0.0799375	0.0365535	0.0726107	0.0442776	0.0717839	0.0663851	0.0287132	0.0719038	0.0819003	0.0482038	0	0.0491655	0.0576995	0.0299707	0.0554324	0.0744676	0.051152	0.05397	0.00425625	0.0348718	0.0881254	0.0578829	0	0.0717438	0.0359702	0.0314707	0.0519629	0.0568999	0.0806128	0.067463	0.0478166	0.045864
RAB21	0.423539	0.423438	0.427859	0.311157	0.335103	0.46343	0.449544	0.429449	0.381705	0.431943	0.450437	0.298727	0.279321	0.387836	0.33791	0.33759	0.397212	0.29198	0.442732	0.301565	0.387485	0.508376	0.268229	0.4171	0.50469	0.374834	0.452181	0.404976	0.540713	0.350802	0.302919	0.553588	0.430849	0.398772	0.323182	0.334465	0.538428	0.391202	0	0.485341	0.290584	0.47059	0.342053	0.319725	0.43968	0.483066	0.241185	0.592804
TBC1D15	0.564444	0.595538	0.601098	0.577938	0.609798	0.634168	0.57144	0.616925	0.595483	0.652793	0.655287	0.516592	0.509418	0.607987	0.512949	0.592226	0.397557	0.553869	0.619889	0.576371	0.589854	0.676866	0.457598	0.628862	0.704635	0.580155	0.601933	0.560368	0.646358	0.504404	0.509866	0.712369	0.629197	0.592046	0.515843	0.598232	0.613804	0.536826	0	0.630093	0.490414	0.569334	0.601954	0.501804	0.541881	0.639669	0.542404	0.850109
TPH2	0.0357197	0.0374684	0.0325557	0.0398288	0.0361788	0.0336551	0.0301706	0.0372936	0.0253953	0.0317848	0.0373977	0.027498	0.0251329	0.0244658	0.0248821	0.0230506	0	0.0152953	0.0257084	0.0201296	0.0188911	0.0162037	0.0170788	0.0247236	0.0504602	0.0325815	0	0.0365719	0.0252037	0.0216044	0.0170398	0.0282788	0.0420902	0.0476123	0.0195039	0.0326916	0.0302517	0.0170772	0	0.00553431	0.0381467	0.0304284	0.0283079	0.0259503	0.0251405	0.0206054	0.0346846	0.0755122
TRHDE	1.97428	1.77263	2.02632	1.98892	1.86947	2.09735	2.00145	1.85276	1.87792	2.14341	2.03477	1.78929	1.65426	2.00065	1.71137	1.82277	1.93067	1.6554	2.04995	1.88695	1.73706	1.89442	2.08001	1.79662	2.11509	2.05522	1.48249	2.12387	2.10439	1.85385	1.85352	1.99521	1.8789	2.06658	2.46801	1.95962	2.11759	2.01036	0	1.86393	1.74274	2.355	1.88248	1.92938	2.04845	1.84625	1.92187	2.30339
ATXN7L3B	0.349129	0.238123	0.273799	0.192262	0.197605	0.370515	0.414718	0.385297	0.314833	0.269882	0.505198	0.207809	0.273823	0.266922	0.170999	0.259803	0.0468455	0.159406	0.603342	0.217328	0.319771	0.440706	0.124629	0.494032	0.441146	0.322058	0.113964	0.269008	0.267665	0.16204	0.195622	0.432971	0.29964	0.253357	0.1217	0.210244	0.527377	0.307973	0	0.397642	0.198789	0.196982	0.219117	0.258222	0.456006	0.451378	0.142645	0.345171
KCNC2	1.77169	1.70011	1.79121	1.68873	1.69434	2.13327	1.69874	1.62835	1.6033	1.87908	1.7985	1.61886	1.51509	1.65867	1.39984	1.66912	1.5867	1.4932	1.83533	1.70206	1.66578	1.63693	1.58737	1.57422	1.849	1.65314	1.36691	1.98944	1.74084	1.65309	1.65416	1.73977	1.69158	1.6475	1.65874	1.69611	1.92722	1.80708	0	1.67246	1.5685	1.64657	1.62118	1.76284	1.74266	1.62196	1.40774	1.57415
CAPS2	0.732622	0.695533	0.769887	0.593366	0.648846	0.746772	0.539817	0.72718	0.65061	0.676001	0.689356	0.56629	0.698407	0.603051	0.534387	0.652059	0.500181	0.481949	0.754509	0.582479	0.679178	0.740141	0.435782	0.642934	0.675023	0.51632	0.718284	0.71533	0.821505	0.560087	0.620849	0.783475	0.730522	0.620727	0.603909	0.684314	0.728949	0.792172	0	0.656837	0.572405	0.617798	0.720885	0.613334	0.609968	0.584723	0.378193	0.46791
GLIPR1L1	0.00589655	0.00823211	0.0249552	0.0667162	0.0351085	0.0181567	0.0142379	0.0271786	0.0273896	0.00854776	0.0212865	0.00743811	0.00373543	0.0195039	0.00581297	0.0311334	0	0.0116959	0.0229796	0.00680481	0.0221554	0.0373638	0.00429366	0.0405568	0.0103585	0.00358222	0.138229	0.014217	0.0695054	0.0203678	0.011057	0.0400635	0.0125925	0.0282188	0.00613905	0.013204	0.0224673	0.0052689	0	0.0180821	0.0049982	0.0173246	0.0588132	0.00591782	0.00861431	0.0282294	0.00841023	0.0114828
GLIPR1L2	0.0339203	0.125353	0.0948796	0.0685523	0.108519	0.0522752	0.129904	0.116857	0.0325115	0.114008	0.0790602	0.0527422	0.0847963	0.0410439	0.0552964	0.102086	0	0.0498085	0.105145	0.0616173	0.0569279	0.0276492	0.0714406	0.0774365	0.121992	0.1009	0.071469	0.108605	0.0630877	0.0939415	0.0818109	0.0276943	0.107008	0.219328	0.0209317	0.124465	0.121337	0.209501	0	0.0508356	0.0841192	0.0683136	0.0494048	0.157993	0.0484013	0.0164891	0.12584	0.0546079
GLIPR1	0.10007	0.149797	0.119942	0.111532	0.0926838	0.146183	0.17017	0.210414	0.0867832	0.130404	0.154333	0.0981495	0.141675	0.163764	0.0520257	0.164503	0.182282	0.0756716	0.203529	0.0832535	0.104129	0.0838272	0.0558631	0.0804083	0.174337	0.0491916	0.071469	0.199955	0.126664	0.0935092	0.102617	0.0819456	0.115091	0.143909	0.0477619	0.126498	0.2202	0.175509	0	0.0807801	0.128454	0.0713941	0.0797962	0.131288	0.111397	0.0949373	0.0436317	0.0341478
KRR1	0.363776	0.312037	0.345727	0.309379	0.392763	0.34105	0.374822	0.360108	0.324803	0.274053	0.356952	0.249315	0.222269	0.269713	0.234654	0.250821	0.101655	0.279189	0.379751	0.260613	0.314651	0.408332	0.173326	0.388457	0.38554	0.309948	0.446405	0.296324	0.402885	0.304033	0.239403	0.490585	0.337406	0.347419	0.218738	0.294585	0.424691	0.31223	0	0.346455	0.268889	0.269518	0.324528	0.250934	0.275679	0.30268	0.206185	0.50649
PHLDA1	0.037373	0.0394525	0.0453637	0.0238742	0.0319182	0.0336292	0.0723123	0.0522245	0.0416471	0.0331819	0.0472948	0.0222477	0.0390104	0.0335297	0.0237817	0.0292719	0.0563397	0.0199959	0.0379152	0.0234786	0.0350075	0.044231	0.0172339	0.0246317	0.0518454	0.024166	0	0.0383464	0.0445538	0.0237759	0.0368813	0.0590689	0.0483728	0.0315748	0.0345595	0.0225225	0.075513	0.0487772	0	0.0312745	0.0183223	0.0362441	0.0285182	0.041455	0.0418642	0.0265051	0.0233026	0.0427801
NAP1L1	1.25181	1.16551	1.23981	1.17727	1.27992	1.41748	1.0056	1.16579	1.13233	1.12626	1.2636	1.07017	0.925917	0.992389	1.02253	1.00797	0.492862	0.969568	1.19993	1.06705	1.13016	1.18469	0.762087	1.18517	1.2753	1.15225	1.42344	1.27822	1.30712	1.17462	0.932842	1.33774	1.12406	1.09611	0.891032	1.09163	1.20942	1.03699	0	1.19452	0.939857	0.952928	1.15672	0.916777	1.0482	1.07322	0.938124	0.963179
BBS10	0.0512242	0.056295	0.0409882	0.0503475	0.0535915	0.0704677	0.0982509	0.0661107	0.0623515	0.0445437	0.0720739	0.0415764	0.0348537	0.0342954	0.0287805	0.0297375	0	0.0328553	0.0714014	0.0341664	0.0450304	0.0530049	0.0240854	0.0652157	0.0970123	0.0431443	0	0.087385	0.0613467	0.0640503	0.070774	0.0565604	0.0670825	0.051495	0.0167133	0.0485791	0.100572	0.0473081	0	0.0592329	0.0258355	0.0249299	0.0337627	0.0825724	0.0719311	0.0488006	0.00548367	0.0652918
OSBPL8	1.02408	1.16915	1.16369	1.0776	1.18027	1.17718	1.12198	1.1095	1.22025	1.20736	1.10463	1.17143	1.13532	1.03861	1.04446	1.07382	1.01945	0.831273	1.07439	0.927912	1.16041	1.12477	0.963082	1.33429	1.26907	1.02037	1.13127	1.09938	1.22053	1.00627	0.946248	1.20837	1.17779	1.12335	1.07704	1.18406	1.11506	1.0607	0	1.27479	1.11421	1.16336	1.2172	1.07589	1.017	1.04171	1.07874	1.19835
ZDHHC17	0.928457	0.861832	0.972527	0.844787	0.876528	1.02289	0.776558	0.957491	0.921456	0.923658	1.04115	0.801273	0.736787	0.918842	0.755552	0.935511	0.347304	0.882412	0.978434	0.859315	0.917254	1.01562	0.617702	0.972515	1.0046	0.838611	0.963224	0.859397	0.957898	0.881332	0.636912	1.02526	0.943284	0.888514	0.683708	0.85103	0.9665	0.821039	0	0.903217	0.801107	0.757875	0.841659	0.763391	0.896704	0.924017	0.746057	0.607734
CSRP2	0.07346	0.0437527	0.109553	0.0499079	0.045625	0.0546617	0.135859	0.1067	0.0506266	0.0627657	0.0370124	0.0496207	0.0545377	0.0472422	0.0382058	0.0494338	0	0.0261683	0.103824	0.0338704	0.0449643	0.098299	0.0272365	0.0306907	0.157422	0.0323903	0.071469	0.0892157	0.125344	0.0774023	0.0459121	0.0745066	0.123209	0.0754971	0.0371836	0.0380786	0.113905	0.0895677	0	0.120019	0.0467041	0.0695299	0.088132	0.153825	0.135166	0.0504411	0.0123145	0.148373
E2F7	0.0106849	0.0107114	0.0104628	0.0156615	0.00226596	0.00765675	0.00592574	0.0203593	0.0100675	0.00273089	0.0146332	0.00436008	0.0180697	0.0166358	0.00819491	0.012647	0	0.0119901	0.0132471	0.00842908	0.00916873	0.010483	0.00887198	0.0193887	0.0103129	0.00761416	0	0.00343882	0.0106614	0.00768578	0.00228287	0.00462371	0.00969415	0.00516044	0.00742776	0.00304102	0.0133644	0.00838415	0	0.0117608	0.00723057	0.00998462	0.0157937	0.00492579	0.0037134	0.0168712	0.00984566	0.010093
NAV3	3.44405	3.41551	3.29035	3.2993	3.23721	3.33247	3.21803	3.25153	3.21613	3.30095	3.31229	3.47479	3.36941	3.26012	3.20595	3.15199	3.36997	3.17259	3.17769	3.22993	3.27703	3.26678	3.4699	3.21294	3.26791	3.36306	3.30093	3.40681	3.32891	3.34592	3.28793	2.96934	3.2577	3.28154	3.49969	3.30667	3.21372	3.31494	0	3.18735	3.27392	3.37234	3.18703	3.38329	3.34742	3.39255	3.0236	3.06326
SYT1	4.05728	3.98551	4.06219	4.03764	3.93236	4.25293	4.13802	3.97449	3.93364	4.10493	4.00181	4.14888	4.19334	3.83906	3.80652	3.85869	4.28239	3.63304	4.03762	3.89755	4.02253	3.76736	4.23805	3.94933	4.21535	4.10577	3.97867	4.09946	3.83449	3.9964	4.13978	3.69836	3.9562	3.93354	4.09136	3.99395	4.08819	4.13057	0	4.01589	3.83067	4.02953	3.82496	4.22541	4.06599	3.82817	3.82974	3.99243
PAWR	0.0552641	0.0236061	0.0500183	0.0469322	0.0405771	0.0215393	0.0325525	0.0475732	0.0208234	0.044505	0.0197636	0.0209879	0.0203834	0.0304184	0.0222572	0.0373599	0	0.0375521	0.0142371	0.0215773	0.0180151	0.0430264	0.0139915	0.0398008	0.0203163	0.0520023	0	0.0341197	0.0501269	0.0189076	0.0278754	0.0312652	0.0305867	0.025346	0.0182096	0.026775	0.0694987	0.0394799	0	0.0701462	0.0406617	0.022909	0.0329217	0.0363513	0.0172241	0.0642046	0.023975	0.0306658
PPP1R12A	1.52913	1.49211	1.62643	1.45566	1.4912	1.62177	1.45928	1.52717	1.46845	1.44665	1.59615	1.41541	1.30659	1.55726	1.45188	1.49207	1.60648	1.43309	1.52088	1.41456	1.52859	1.58508	1.2058	1.57505	1.6827	1.51802	1.7225	1.51604	1.64485	1.37677	1.27171	1.55843	1.57047	1.48018	1.26966	1.51628	1.51702	1.39528	0	1.36089	1.2856	1.55701	1.54414	1.3787	1.62688	1.53771	1.30033	1.47279
OTOGL	0.654676	0.913031	0.993069	1.47205	1.07775	1.09556	1.13096	0.959418	1.35338	0.972528	1.35262	0.924803	0.791183	1.05904	0.87347	0.951761	0.561438	0.924184	1.13311	1.13653	0.87329	0.792703	1.01065	1.46576	0.848216	1.13467	0.18611	0.791412	1.00726	1.30602	0.556652	0.644419	1.09411	1.12656	1.16422	1.40036	0.900561	0.928535	0	0.656803	0.77463	0.797968	0.852373	0.753072	0.987795	0.619536	0.97675	0.825236
PTPRQ	0.117868	0.143318	0.179394	0.221005	0.195035	0.199903	0.383368	0.137532	0.196789	0.189513	0.213436	0.174397	0.146544	0.182005	0.146348	0.144919	0.186179	0.176378	0.174975	0.167207	0.0869829	0.141303	0.234606	0.249192	0.157938	0.158964	0.138229	0.105752	0.119127	0.179617	0.118665	0.103701	0.206428	0.210535	0.222969	0.196411	0.177444	0.253604	0	0.103231	0.113911	0.171687	0.109289	0.180788	0.179048	0.0922238	0.211421	0.362841
MYF6	0.00133222	0	0	0.000604428	0	0	0	0	0	0.000786588	0.000437242	0	0	0	0	0	0	0	0.000578466	0	0	0	0	0	0	0	0	0	0	0	0	0	0	0	0	0	0.000474824	0	0	0	0	0.00288163	0	0	0	0	0	0.00166142
LIN7A	1.34637	1.03012	1.16931	0.964713	0.894994	1.16039	0.880369	1.03535	1.00133	1.17399	1.16025	1.11771	0.93855	1.03086	1.10571	1.06993	0.818346	0.941377	1.04636	1.2662	1.03543	1.2323	0.929811	0.85236	1.32837	1.22095	1.17977	1.16704	1.23835	0.924939	0.915617	1.18174	1.18604	1.04056	1.13984	1.12729	1.22154	0.968815	0	1.2059	0.76203	1.1981	0.968642	1.02682	1.26606	0.9732	0.887472	1.04398
ACSS3	0.29686	0.183018	0.235946	0.175916	0.151005	0.17243	0.0472459	0.177662	0.166576	0.157392	0.172425	0.160449	0.118917	0.224878	0.186631	0.167683	0	0.168249	0.212873	0.17918	0.196874	0.363607	0.100259	0.187583	0.135283	0.174311	0.18611	0.302903	0.290227	0.165038	0.141253	0.412633	0.223996	0.172219	0.174438	0.174815	0.137543	0.12328	0	0.26715	0.106482	0.235979	0.269258	0.0958571	0.152319	0.197027	0.116491	0.347073
PPFIA2	2.81004	2.6032	2.67007	2.69773	2.64507	2.82041	2.41347	2.49161	2.59831	2.69527	2.84552	2.59976	2.60434	2.58752	2.58877	2.67444	2.62724	2.62202	2.64582	2.70347	2.61498	2.45612	2.59617	2.70907	2.8043	2.81778	2.6429	2.64365	2.67485	2.6613	2.55316	2.41946	2.5717	2.65012	2.71396	2.61356	2.47608	2.48675	0	2.40223	2.4785	2.63778	2.59294	2.50627	2.72402	2.53605	2.65109	2.58064
CCDC59	0.439778	0.302637	0.294125	0.224262	0.274448	0.290291	0.429346	0.313759	0.348134	0.233578	0.316968	0.218268	0.257796	0.283018	0.209204	0.212997	0.450616	0.210145	0.261327	0.207873	0.244808	0.704681	0.216956	0.414542	0.322917	0.268231	0.252193	0.243831	0.551515	0.22859	0.201921	0.613521	0.395125	0.302788	0.551012	0.256991	0.466527	0.317976	0	0.527532	0.266354	0.337595	0.371169	0.310817	0.259092	0.384971	0.182585	1.19407
METTL25	0.703809	0.666692	0.698461	0.567023	0.586253	0.648062	0.546414	0.625329	0.611603	0.640285	0.77956	0.570183	0.614231	0.697799	0.586093	0.655697	0.210522	0.576688	0.621191	0.630845	0.618638	0.631701	0.5413	0.682019	0.692124	0.627768	0.389875	0.595728	0.511855	0.663016	0.529306	0.540083	0.626424	0.673815	0.516814	0.620942	0.655894	0.606231	0	0.500374	0.511295	0.637411	0.485132	0.520979	0.612761	0.691307	0.634202	0.31455
TMTC2	1.40434	1.44516	1.47065	1.60364	1.74387	1.45324	1.34242	1.36201	1.80237	1.54839	1.669	1.09231	1.13438	1.14687	1.71809	1.50502	1.23077	1.55812	1.41352	1.6228	1.2122	1.33676	1.6312	1.75552	1.46005	1.46536	0.911935	1.34358	1.44008	1.72838	1.5029	1.26341	1.35129	1.69969	1.36379	1.52731	1.58509	1.44122	0	1.33964	1.2335	1.53024	1.36781	1.24847	1.88305	1.433	1.48198	1.17657
SLC6A15	0.607373	0.474045	0.54725	0.379409	0.516573	0.641299	0.377424	0.56046	0.553088	0.496017	0.582512	0.534178	0.385377	0.556574	0.451211	0.531783	0.33651	0.577871	0.579135	0.401856	0.625469	0.709696	0.320926	0.596214	0.527876	0.548989	0.566314	0.574689	0.575906	0.443816	0.41732	0.821829	0.564246	0.506599	0.487103	0.465491	0.582668	0.456808	0	0.546002	0.368243	0.449299	0.587982	0.386054	0.562163	0.611226	0.325744	0.399872
TSPAN19	0.0270762	0.029402	0.0313815	0.0339146	0.0244733	0.0288038	0.0350448	0.039494	0.0239663	0.0327886	0.0278826	0.0223301	0.0132988	0.0216659	0.0146986	0.034091	0.0678456	0.0206661	0.0357065	0.020985	0.0254054	0.01972	0.0151525	0.0349231	0.0248861	0.0273851	0	0.0266208	0.0259616	0.0472144	0.0239033	0.0243648	0.0305078	0.0203912	0.017364	0.0208361	0.0213934	0.020915	0	0.0237452	0.0166503	0.00870814	0.0354433	0.029593	0.0189571	0.0304745	0.0154289	0.0146613
LRRIQ1	0.18423	0.163826	0.22892	0.275931	0.194539	0.163621	0.725121	0.205666	0.217332	0.276746	0.247667	0.25429	0.242798	0.214813	0.183318	0.204869	0.0549516	0.186444	0.193711	0.214098	0.162675	0.137658	0.238193	0.248086	0.196733	0.220174	0	0.209691	0.222174	0.262291	0.155933	0.0676852	0.283908	0.317831	0.146068	0.209867	0.245014	0.233385	0	0.0914133	0.161834	0.131373	0.171104	0.486928	0.220113	0.126109	0.195314	0.625775
ALX1	0.00104	0	0	0	0	0	0.00313242	0	0	0	0	0	0	0.00158908	0	0	0	0	0	0	0	0	0	0	0	0	0	0	0	0	0	0	0	0	0	0	0.000522015	0.000863331	0	0	0	0	0	0	0	0	0	0.00390121
RASSF9	0.00101266	0	0.00138737	0.00347378	0.00334182	0.000995751	0	0.00754524	0.00411549	0	0.00134342	0.000419024	0.00188279	0.00312037	0.000587377	0.00377121	0	0.000726706	0.000461154	0.00335434	0.00131447	0.00453542	0.00149486	0.00254061	0.0012877	0	0	0.00224383	0.00208881	0	0.00288045	0.00540422	0.00274957	0.000875332	0.00244498	0.00362453	0.00126916	0	0	0.00447712	0	0.00105653	0.00666177	0	0.00107276	0.00104892	0	0.00808915
NTS	0	0	0.00121707	0.00195057	0.0032803	0.000832318	0.00244022	0.00112498	0.000321464	0.000665691	0.000645316	0	0	0	0	0.00155767	0	0.00190044	0	0	0.0019627	0.00133524	0	0	0	0	0	0	0.00159318	0	0	0	0.00159066	0	0.00259509	0	0.000680447	0	0	0	0	0	0.00382787	0	0.00156503	0.000596583	0	0
MGAT4C	1.46758	1.52865	1.2808	1.40379	1.49955	1.48889	1.13643	1.20998	1.47013	1.76428	1.46839	0.97245	1.17855	1.27356	1.32522	1.59701	0.934155	1.2582	1.39635	1.34094	1.04393	0.983386	1.24392	1.45651	1.40052	1.64654	0.131103	1.42983	1.25734	1.28021	1.21544	1.28402	1.10183	1.28043	1.40437	1.36865	1.07451	1.21361	0	1.08322	1.11092	1.04359	1.29738	1.29983	1.51152	1.316	1.68586	1.14191
C12orf50	0.00379711	0.000714627	0.00605805	0.00632635	0.00258455	0.00350799	0.00644752	0.0108379	0.00262311	0.00129512	0.00521191	0.0015623	0.00188675	0.011924	0.00570692	0.000735732	0	0.00831922	0.0078348	0.00491359	0.00425972	0.00474314	0.00743047	0.00659931	0.00411079	0.00434653	0	0.00135855	0.00322863	0.00468879	0.00284915	0.00528764	0.00414949	0.00341136	0.00633784	0.00503297	0.00609887	0.00614411	0	0.00435995	0.00928167	0.0114943	0.00800896	0.00313707	0.00766348	0.00614666	0.00671455	0.00517437
C12orf29	0.116592	0.111968	0.150545	0.0931513	0.0996692	0.145286	0.16474	0.13598	0.118826	0.137002	0.167822	0.091446	0.119718	0.121797	0.0599564	0.118298	0.157969	0.0719413	0.1917	0.0805804	0.127902	0.137872	0.073127	0.128404	0.170405	0.119307	0.071469	0.163336	0.106985	0.0850088	0.124546	0.172325	0.105218	0.128005	0.0930687	0.110568	0.17232	0.132622	0	0.146639	0.0678724	0.0600134	0.107692	0.115716	0.142727	0.122637	0.0890405	0.155534
CEP290	1.00407	0.921874	0.924952	0.678445	0.738713	0.793138	0.810087	0.765906	0.784037	0.894952	0.887026	0.821361	0.812329	0.819506	0.817366	0.72111	0.832224	0.725527	0.761773	0.685207	0.793044	0.946742	0.74732	0.831854	0.885613	0.884938	0.685913	0.748278	0.870157	0.644359	0.743379	0.876501	0.892442	0.927475	0.913804	0.882469	0.870883	0.920928	0	0.918193	0.779041	0.830238	0.841434	0.804032	0.894041	0.809356	0.833335	0.811514
TMTC3	0.407749	0.380188	0.475903	0.309205	0.368924	0.400763	0.368794	0.409901	0.352798	0.429242	0.455283	0.364727	0.337362	0.359048	0.308434	0.384248	0.339948	0.356133	0.423048	0.37624	0.392304	0.44918	0.223123	0.378562	0.39461	0.343721	0.257579	0.367265	0.305946	0.356369	0.344584	0.399198	0.378887	0.43675	0.248867	0.366984	0.39961	0.379661	0	0.465695	0.283839	0.297333	0.358626	0.319736	0.35159	0.411296	0.330901	0.342639
KITLG	0.138584	0.0920141	0.123648	0.0565671	0.0878609	0.173844	0.0733592	0.0869122	0.0721619	0.177792	0.102914	0.100381	0.0900149	0.0555888	0.0492858	0.062917	0	0.0457799	0.117904	0.0907568	0.108896	0.0769849	0.0692388	0.0991328	0.141956	0.0977782	0	0.137929	0.089756	0.0962598	0.138105	0.0767792	0.0967278	0.0862126	0.0631558	0.120693	0.0549125	0.143527	0	0.197282	0.0621079	0.124668	0.0764326	0.157268	0.0775131	0.0780774	0.0491655	0.0390785
DUSP6	0.0544437	0.116635	0.0762376	0.117205	0.141969	0.144308	0.0980596	0.0902632	0.133408	0.18961	0.116048	0.0693238	0.168057	0.0545791	0.101276	0.0808962	0.0549516	0.0378193	0.0935436	0.111015	0.124258	0.0434955	0.0823091	0.167367	0.18794	0.0554754	0	0.0478551	0.0978246	0.0342068	0.0262384	0.0778628	0.0595731	0.076103	0.0441918	0.136628	0.0409969	0.0503646	0	0.191541	0.0962134	0.0375811	0.0339874	0.073949	0.0459268	0.0176389	0.0614282	0.0476653
POC1B	0.282991	0.360536	0.351526	0.38015	0.406442	0.329976	0.286321	0.326141	0.390211	0.381513	0.293666	0.268538	0.249885	0.318647	0.314032	0.352085	0.107868	0.208073	0.306903	0.308961	0.322179	0.392396	0.271605	0.418592	0.315964	0.239603	0.138229	0.311753	0.345778	0.30282	0.240372	0.382713	0.360382	0.378841	0.250179	0.395615	0.315121	0.263576	0	0.444616	0.331776	0.291565	0.317506	0.252875	0.275358	0.320709	0.337993	0.310489
ATP2B1	2.05082	2.03438	2.08299	2.14118	2.05814	2.21192	2.02474	2.07461	2.09662	2.09513	2.25818	1.90818	2.10509	2.00328	1.9103	2.04957	1.72282	1.90152	2.22178	2.06539	2.12703	1.99442	1.92054	2.1021	2.31348	1.97802	2.32712	2.01776	2.04022	1.90549	1.83333	2.05659	1.99453	2.01321	1.69819	2.0409	2.17784	2.0199	0	2.12909	1.91499	1.82256	1.83528	2.08759	2.16471	1.92971	1.83423	1.70601
CCER1	0.00123803	0.00097887	0.000393664	0.000898095	0	0.000948445	0	0	0	0	0	0	0	0	0	0	0	0	0	0	0	0.000224406	0	0	0.000601085	0.00202596	0	0	0.0011676	0.00143787	0	0	0	0	0	0	0	0	0	0	0	0	0	0	0	0	0	0.00281374
LUM	0	0	0	0	0	0	0	0	0.000536075	0	0	0	0.00395878	0	0	0	0	0.00114014	0	0	0	0	0	0	0	0	0	0.000699289	0.000561658	0	0	0	0	0	0	0	0.000332432	0.00151671	0	0	0	0	0	0	0.00110181	0	0	0
DCN	0.00221874	0.000784561	0.00700816	0.010638	0.00729567	0.00268462	0.00319473	0.00454725	0.00441952	0	0.00330245	0.000759398	0.00666817	0.00977889	0.00334487	0.0109532	0	0.00734877	0.00808449	0.00223217	0.00251542	0.002742	0.00602639	0	0.0043684	0.00247394	0	0.0107325	0.00595822	0.00111885	0.00479976	0.00597586	0.00664425	0.00726002	0.00476931	0.00307479	0.00455177	0.0012665	0	0.00935353	0.00475833	0.0106627	0	0	0.00285123	0.000690812	0.00700742	0.00514645
BTG1	0.0779074	0.0458927	0.0721759	0.0521468	0.0372181	0.0572403	0.125558	0.134696	0.0781368	0.0761451	0.0923423	0.0610854	0.0666746	0.12498	0.0539426	0.0750915	0	0.0500135	0.11975	0.044355	0.0487632	0.172348	0.0398125	0.0821992	0.085605	0.0586077	0.124014	0.0756378	0.127086	0.0541818	0.10314	0.180112	0.094349	0.0810512	0.0396651	0.0376699	0.231347	0.0811454	0	0.118232	0.0438542	0.0830449	0.103769	0.051801	0.0886837	0.109669	0.0400211	0.102476
EEA1	0.619708	0.589263	0.634168	0.561117	0.498022	0.53354	0.41362	0.58015	0.636344	0.56966	0.650981	0.49723	0.499216	0.614057	0.574053	0.607169	0.158237	0.609226	0.54514	0.626709	0.520624	0.673947	0.336501	0.641793	0.594724	0.507029	0.886772	0.490665	0.572541	0.493322	0.432517	0.60024	0.620275	0.596075	0.476944	0.54511	0.555761	0.494562	0	0.539618	0.506045	0.515425	0.549233	0.40717	0.519607	0.647589	0.602406	0.345175
NUDT4	0.567715	0.460466	0.626771	0.450552	0.422197	0.711345	0.785776	0.630944	0.528247	0.628261	0.81057	0.476957	0.407874	0.490792	0.398457	0.482945	0.608977	0.41778	0.77465	0.552327	0.512743	0.64165	0.421918	0.624877	0.830806	0.615678	0.202572	0.616532	0.586368	0.420289	0.479958	0.773701	0.597934	0.521916	0.460844	0.491143	0.657937	0.533716	0	0.686088	0.403	0.491238	0.411272	0.523024	0.819201	0.657089	0.379478	0.623685
UBE2N	0.36323	0.346679	0.421758	0.408188	0.392142	0.46556	0.458031	0.471467	0.458759	0.37835	0.554743	0.291762	0.336029	0.461186	0.349944	0.431229	0.27397	0.334124	0.561724	0.377591	0.478867	0.440878	0.203905	0.530167	0.433221	0.305841	0.202572	0.337192	0.378363	0.27184	0.324143	0.427475	0.371665	0.324155	0.217437	0.400298	0.44862	0.371742	0	0.372309	0.265715	0.226249	0.358268	0.325733	0.415674	0.443353	0.28912	0.386486
MRPL42	0.23086	0.248802	0.314713	0.237988	0.221311	0.288148	0.271171	0.282319	0.22504	0.2391	0.285447	0.191412	0.172705	0.256761	0.188037	0.229122	0	0.176182	0.33347	0.200466	0.263532	0.315067	0.187363	0.322221	0.292171	0.18672	0.199988	0.224041	0.273244	0.152299	0.229555	0.376139	0.238345	0.242859	0.128569	0.256498	0.306937	0.216322	0	0.352304	0.207636	0.190093	0.234419	0.180667	0.265425	0.304497	0.188202	0.201553
SOCS2	0.0546216	0.0275581	0.0649184	0.0301124	0.0447989	0.0580883	0.0491446	0.0560402	0.0508105	0.0344317	0.0427264	0.0439677	0.0329249	0.0540744	0.0459409	0.0463181	0	0.053469	0.0476707	0.0210562	0.0639925	0.107065	0.0205647	0.10355	0.0812113	0.0511573	0.071469	0.0442133	0.03015	0.0415239	0.0431272	0.120951	0.0580477	0.0336246	0.0258558	0.033968	0.0834225	0.050086	0	0.117112	0.0340306	0.0644472	0.0520945	0.0306149	0.0437804	0.0496502	0.0188534	0.0612824
CRADD	0.393728	0.538424	0.517637	0.387275	0.358969	0.414478	0.498155	0.49681	0.428871	0.504586	0.405807	0.411292	0.383256	0.447545	0.481303	0.383216	0.626397	0.382971	0.421377	0.401604	0.426745	0.538406	0.520994	0.476173	0.388998	0.388394	0.688579	0.53091	0.418715	0.454687	0.487926	0.465454	0.574411	0.577021	0.436946	0.41916	0.655139	0.629477	0	0.459929	0.420039	0.48321	0.306664	0.435046	0.52774	0.409057	0.345706	0.324405
PLXNC1	0.462879	0.549099	0.494505	0.444196	0.542689	0.47478	0.510608	0.526907	0.552436	0.474155	0.4755	0.506869	0.41955	0.508267	0.43689	0.415533	0.270586	0.451482	0.433561	0.504388	0.508262	0.604213	0.370411	0.593161	0.532505	0.468015	0.138229	0.480728	0.650709	0.432705	0.354515	0.65374	0.607862	0.584185	0.5012	0.565849	0.496065	0.479454	0	0.551079	0.392456	0.591335	0.564361	0.433265	0.488005	0.669073	0.548625	0.763136
CEP83	0.355085	0.421317	0.404139	0.384775	0.377136	0.374947	0.215207	0.421674	0.429782	0.431644	0.437838	0.388125	0.340169	0.393945	0.419957	0.350465	0.273294	0.363507	0.327978	0.367964	0.370771	0.474887	0.359291	0.426412	0.400575	0.322888	0	0.336927	0.299764	0.334713	0.315019	0.307571	0.448307	0.477296	0.231741	0.452528	0.295882	0.360857	0	0.423923	0.351001	0.321691	0.308026	0.317196	0.335657	0.451345	0.4836	0.18001
TMCC3	0.0186982	0.0194792	0.0210906	0.0323609	0.0377003	0.02024	0.0154968	0.0243116	0.0249373	0.0125308	0.0169192	0.00934343	0.00913598	0.0235863	0.0164019	0.0202588	0	0.0119479	0.0154749	0.0287462	0.0197696	0.0244136	0.0218706	0.0183993	0.0231262	0.0282988	0	0.0232082	0.0328221	0.0379379	0.0232362	0.0171707	0.0168409	0.0172798	0.0118603	0.0107505	0.0145066	0.0111541	0	0.0145529	0.00615585	0.0186037	0.0179241	0.0146309	0.00403944	0.0340094	0.0291694	0.0268067
NDUFA12	0.137675	0.120481	0.164028	0.215904	0.158616	0.163061	0.267341	0.260859	0.228627	0.1483	0.222613	0.115293	0.161246	0.23023	0.137017	0.252634	0	0.174027	0.279375	0.125259	0.180967	0.183971	0.0850693	0.226901	0.214549	0.10286	0.113964	0.139216	0.217711	0.132184	0.154946	0.260473	0.159736	0.162228	0.0557421	0.152705	0.330846	0.18077	0	0.187773	0.151262	0.0975084	0.197982	0.113573	0.201318	0.157825	0.147626	0.125122
NR2C1	0.60792	0.615283	0.57153	0.485564	0.522168	0.529922	0.424338	0.625472	0.571292	0.539589	0.570715	0.56315	0.542528	0.821779	0.643332	0.634155	0.187026	0.728089	0.590887	0.578807	0.61461	0.723678	0.345347	0.613215	0.541903	0.511842	0.395057	0.466147	0.602803	0.434408	0.428738	0.753324	0.622138	0.506525	0.454885	0.5479	0.543729	0.543135	0	0.53648	0.527823	0.513565	0.64091	0.368278	0.373784	0.640478	0.486207	0.324992
FGD6	0.242159	0.208945	0.267624	0.275694	0.293401	0.26629	0.244442	0.242672	0.420129	0.271127	0.248494	0.175216	0.211395	0.283945	0.336642	0.371347	0.0772643	0.267501	0.364028	0.379738	0.289688	0.288546	0.218935	0.434271	0.306641	0.240768	0.209623	0.216751	0.265852	0.196807	0.198824	0.344202	0.261495	0.300168	0.235534	0.253927	0.344567	0.215855	0	0.291113	0.299968	0.21622	0.280547	0.225302	0.385012	0.266662	0.362806	0.498105
VEZT	1.05189	1.02399	1.13804	1.1062	1.16405	1.06304	0.778791	1.06956	1.16616	1.07848	1.17453	0.959157	0.844855	1.18908	1.07475	1.19567	0.375281	1.19546	1.17062	1.11956	1.16496	1.17865	0.763232	1.25139	1.00268	0.963563	1.02452	0.924183	1.06218	1.06959	0.837759	1.13857	1.0603	1.06428	0.806661	1.10637	0.928007	0.945221	0	0.957039	0.975882	0.943964	1.20362	0.805199	0.927997	1.17638	0.977759	0.990966
METAP2	0.406573	0.399006	0.437008	0.440585	0.432054	0.434915	0.381708	0.491144	0.449661	0.355129	0.419941	0.329239	0.34382	0.621654	0.405792	0.479662	0.33984	0.420618	0.547136	0.412315	0.436135	0.481496	0.245658	0.524907	0.412623	0.332	0.237978	0.35555	0.436063	0.307239	0.289898	0.530008	0.44581	0.386058	0.251477	0.383363	0.461593	0.358855	0	0.377969	0.33299	0.324929	0.558297	0.327602	0.359924	0.430882	0.410427	0.480413
USP44	0.0517641	0.0479313	0.0669229	0.0486117	0.0590914	0.0469537	0.0261696	0.0812044	0.0597124	0.0750883	0.0250708	0.0339367	0.0390387	0.053486	0.0574654	0.0526874	0.0549516	0.0764403	0.0837028	0.0429634	0.096291	0.0676807	0.0155023	0.0442923	0.0250987	0.0351889	0	0.0376316	0.044417	0.0422814	0.00976822	0.154513	0.0598423	0.0335115	0.0216019	0.0719562	0.108067	0.0392826	0	0.145423	0.0788263	0.0141504	0.046718	0.0182706	0.0511431	0.0284313	0.00931703	0.0610267
NTN4	0.448496	0.407207	0.484558	0.30415	0.342033	0.280013	0.248165	0.422499	0.449889	0.321896	0.267101	0.328329	0.225624	0.171227	0.365109	0.215515	0.169088	0.368362	0.377516	0.392341	0.375241	0.394039	0.225425	0.313304	0.232157	0.301511	0.262243	0.283622	0.380512	0.278737	0.194512	0.522802	0.309513	0.271009	0.40452	0.473997	0.726929	0.190779	0	0.419551	0.342186	0.35202	0.330324	0.277289	0.407853	0.253766	0.126014	0.235276
SNRPF	0.237587	0.220394	0.262183	0.135545	0.142866	0.212819	0.227979	0.194652	0.179807	0.186497	0.245449	0.246906	0.135059	0.275264	0.189218	0.178032	0.26214	0.23615	0.212162	0.195076	0.236776	0.354881	0.0601705	0.230154	0.173728	0.176056	0.279551	0.198345	0.289898	0.147015	0.193213	0.27287	0.173276	0.180239	0.199546	0.165357	0.201811	0.174664	0	0.18176	0.128107	0.211429	0.223804	0.184619	0.189073	0.293737	0.134701	0.269095
CCDC38	0.0112377	0.0101801	0.0334657	0.0233878	0.0163011	0.00849866	0.0196884	0.0185113	0.0242863	0.0174601	0.0125241	0.0177654	0.00802814	0.0739303	0.0160562	0.03618	0.0693705	0.0384284	0.015865	0.00883008	0.0250844	0.0593505	0.00515207	0.0568126	0.00496819	0.0149737	0	0.00920595	0.0655358	0.0194677	0.00200689	0.0934985	0.0106036	0.0139923	0.0115638	0.0122082	0.0251967	0.00474844	0	0.0228701	0.0129175	0.0118479	0.0475772	0.00613483	0.0130247	0.0405743	0.0187525	0.0192919
AMDHD1	0.0177001	0.0198876	0.015716	0.012163	0.0116802	0.0137866	0.0139749	0.0096548	0.00825794	0.016237	0.0108507	0.00330973	0.0130304	0.0243699	0.0171647	0.0288641	0.0563397	0.0211581	0.0101553	0.0167038	0.0156846	0.0234395	0.00596301	0.0164823	0.0106491	0.0283076	0	0.0106058	0.0176818	0.0187531	0.00541192	0.0287814	0.0117167	0.00735366	0.0134406	0.00697362	0.0206217	0.00942382	0	0.0145873	0.00826817	0.00713652	0.0104818	0.00571932	0.0120567	0.0159948	0.0186839	0.0289341
HAL	0.00118097	0.00113572	0.00403429	0.000233369	0.00386568	0.000729355	0	0.00360413	0.00109544	0	0.00121792	0	0.00364555	0.00519344	0.00204125	0	0	0.00315972	0.000976726	0	0.000487103	0.0028298	0	0.00163702	0	0.00114769	0	0.00145975	0.00257054	0	0	0.000771827	0.000853408	0.00281848	0	0.00227669	0.00258199	0.00121653	0	0	0.00139922	0	0.00382525	0.00331732	0.00248108	0.0010416	0	0.00672688
LTA4H	0.230334	0.224434	0.282334	0.212668	0.224219	0.207884	0.290124	0.256396	0.280489	0.224038	0.23942	0.172695	0.201544	0.301367	0.216912	0.243577	0.164208	0.24782	0.272547	0.214496	0.247813	0.315066	0.142543	0.263054	0.233857	0.16855	0.323662	0.234861	0.258595	0.202822	0.229164	0.33622	0.266516	0.237155	0.119646	0.209966	0.334042	0.26882	0	0.21348	0.155998	0.234838	0.33619	0.225126	0.255416	0.286661	0.208562	0.276536
ELK3	0.0145839	0.00914146	0.0436619	0.0647039	0.0322846	0.0148575	0.0248832	0.0301012	0.0414742	0.0235917	0.0189183	0.00920982	0.00487229	0.0490542	0.0216594	0.0416185	0	0.0534122	0.0449126	0.0252415	0.0287733	0.0413537	0.0209683	0.058356	0.0204218	0.0170773	0	0.0278956	0.0546173	0.0428549	0.0480097	0.0693427	0.0248544	0.0251932	0.00334366	0.0178357	0.0367001	0.0134447	0	0.0151068	0.0287759	0.0208347	0.0823042	0.0101323	0.0348522	0.0561001	0.0164398	0.0483343
CDK17	0.750416	0.717038	0.756258	0.836289	0.834016	0.832886	0.650469	0.779437	0.813244	0.796971	0.891498	0.669115	0.610807	0.826997	0.731158	0.783455	0.688636	0.880095	0.833322	0.768025	0.765509	0.80608	0.576627	0.873927	0.82404	0.72086	0.664244	0.802432	0.793212	0.740123	0.614736	0.90341	0.777243	0.722058	0.560247	0.757016	0.751171	0.695209	0	0.740239	0.584655	0.665391	0.845281	0.664171	0.869701	0.851699	0.726431	0.511011
CFAP54	0.328023	0.301283	0.39931	0.284034	0.246291	0.264954	0.183397	0.36262	0.330412	0.360184	0.314684	0.325464	0.254068	0.254826	0.285537	0.241066	0.235675	0.307966	0.32919	0.357801	0.292559	0.421304	0.22407	0.362374	0.24304	0.276607	0.323588	0.327873	0.319403	0.38748	0.259729	0.238144	0.420549	0.389651	0.297453	0.289369	0.260527	0.312942	0	0.240059	0.166089	0.341857	0.347717	0.25657	0.38303	0.24345	0.208478	0.256985
NEDD1	0.0671781	0.0636947	0.0690227	0.0637303	0.0676665	0.0667826	0.0475793	0.0667185	0.0673778	0.0727545	0.0674466	0.0716832	0.0343558	0.0636967	0.0534426	0.0525365	0.106378	0.0537125	0.0676571	0.0583238	0.0613874	0.0615769	0.0317465	0.0699474	0.0536058	0.0680809	0.138229	0.0759437	0.0476452	0.0674044	0.0407003	0.0549806	0.0519522	0.0582621	0.0601102	0.0559959	0.0616473	0.0617609	0	0.0387929	0.0375673	0.0370723	0.074365	0.04642	0.0577102	0.058383	0.0208095	0.0385381
TMPO	0.152828	0.127562	0.167736	0.146502	0.111787	0.17147	0.211504	0.182795	0.160312	0.139537	0.174158	0.112535	0.109225	0.168299	0.116021	0.169192	0.325317	0.121236	0.16506	0.115559	0.140612	0.228057	0.108387	0.207447	0.157297	0.138323	0	0.147187	0.23591	0.0992934	0.138366	0.225281	0.173402	0.168957	0.132416	0.159098	0.218847	0.148982	0	0.22302	0.0936312	0.132358	0.178621	0.137505	0.179486	0.187039	0.146542	0.242546
SLC25A3	0.350674	0.322793	0.419715	0.38499	0.341705	0.423826	0.548711	0.541108	0.478757	0.355559	0.480849	0.273934	0.325345	0.580419	0.266235	0.442011	0.392071	0.334192	0.712412	0.311358	0.462744	0.411622	0.222772	0.50004	0.563572	0.32553	0.343202	0.35824	0.494213	0.237885	0.403916	0.69737	0.391372	0.280268	0.186287	0.27507	0.594295	0.391078	0	0.376838	0.291609	0.23039	0.40644	0.363287	0.384097	0.47427	0.176451	0.314357
IKBIP	0.0535352	0.0569521	0.0873291	0.0760832	0.0615223	0.0442773	0.0997065	0.090492	0.115937	0.055859	0.0753133	0.0861599	0.0766767	0.0651184	0.0694985	0.0815438	0	0.0515876	0.054665	0.0548884	0.0581935	0.0909098	0.0741799	0.127287	0.0604146	0.0654468	0	0.0411449	0.0393825	0.0700731	0.0920715	0.10682	0.065177	0.0708577	0.059748	0.0786448	0.135968	0.0925087	0	0.110486	0.10125	0.0575775	0.0738557	0.0422637	0.0715346	0.104201	0.0738781	0.138368
APAF1	0.131489	0.140847	0.157405	0.148394	0.140056	0.126076	0.111	0.165047	0.160608	0.112264	0.128982	0.103584	0.0811545	0.192988	0.115358	0.134223	0.191987	0.109214	0.143321	0.0935081	0.128659	0.17642	0.0564846	0.172304	0.112282	0.0892088	0	0.159147	0.119649	0.170876	0.141575	0.161689	0.135697	0.147683	0.124363	0.147077	0.132802	0.147756	0	0.12641	0.0952971	0.08975	0.158174	0.0732882	0.124187	0.167934	0.144947	0.0908881
ANKS1B	3.91058	3.86711	3.80477	3.70066	3.63301	3.73095	3.64376	3.76757	3.66894	3.81876	3.69766	3.86892	3.80875	3.78545	3.7496	3.76337	3.6142	3.71598	3.68538	3.83864	3.75232	3.76045	3.80407	3.66478	3.78988	3.84423	3.92295	3.74883	3.82942	3.64467	3.70056	3.65361	3.83541	3.75717	3.94609	3.77969	3.67093	3.73506	0	3.71619	3.83281	3.92658	3.6626	3.71563	3.68228	3.61187	3.82974	3.76526
FAM71C	0.000949958	0.00069406	0.00337641	0.00336838	0.00550228	0.0012376	0	0.000567333	0.00291493	0.00212819	0.00108439	0.00172203	0	0.00201986	0	0.00121976	0	0.00232123	0.00132081	0	0.00125923	0.00320441	0	0.00342249	0.000922173	0	0	0.00271507	0.00343611	0.00106636	0.00195255	0	0.000921152	0.00275345	0	0.000661122	0.00155665	0	0	0	0	0	0.00132077	0	0	0.00260217	0	0.00179067
UHRF1BP1L	0.627643	0.61336	0.716754	0.630896	0.587696	0.651422	0.594033	0.664565	0.631583	0.606393	0.680097	0.569998	0.547395	0.739766	0.5942	0.697891	0.520139	0.663588	0.656143	0.600547	0.673	0.790514	0.462559	0.688984	0.620669	0.569453	0.165587	0.597785	0.722251	0.602505	0.447041	0.841174	0.651029	0.591604	0.518037	0.595444	0.732393	0.636564	0	0.627928	0.617038	0.664697	0.684733	0.525035	0.634354	0.798617	0.535403	0.501607
ACTR6	0.216038	0.201535	0.259623	0.263355	0.239503	0.26488	0.205649	0.255108	0.239779	0.205014	0.250572	0.159989	0.158427	0.241923	0.186985	0.276228	0.104579	0.189327	0.334631	0.181275	0.217841	0.278104	0.109773	0.271905	0.277236	0.182165	0	0.220437	0.288143	0.211891	0.164836	0.284248	0.2188	0.213062	0.118297	0.18184	0.258096	0.214538	0	0.198426	0.189941	0.143249	0.25062	0.161309	0.200925	0.222312	0.19317	0.324571
DEPDC4	0.0431838	0.0292597	0.0456364	0.0787085	0.039673	0.0286451	0.0205705	0.0474489	0.0578008	0.0275594	0.0364885	0.022557	0.00950463	0.0751971	0.0365205	0.0537138	0	0.0445331	0.0564611	0.0395986	0.0497332	0.0724353	0.0174267	0.100812	0.0240025	0.0282509	0	0.0275569	0.0615973	0.0433019	0.0231139	0.0708034	0.0448322	0.0352292	0.0189586	0.0400933	0.0359632	0.0219644	0	0.0231451	0.0427491	0.0442827	0.0670685	0.0113219	0.0198632	0.0574111	0.0303696	0.113277
SCYL2	0.436755	0.457928	0.455817	0.399005	0.413962	0.390373	0.297331	0.412949	0.454484	0.36823	0.484762	0.345396	0.360348	0.487921	0.431477	0.473561	0.198684	0.452664	0.445295	0.420584	0.463123	0.531455	0.238879	0.521359	0.432553	0.397128	0.303816	0.375994	0.522988	0.349337	0.311685	0.494252	0.441236	0.407164	0.291133	0.423013	0.46357	0.412398	0	0.429557	0.412428	0.370717	0.480414	0.30566	0.352104	0.527234	0.350167	0.535856
SLC17A8	0.00245143	0.00472767	0.00650972	0.00579791	0.00496126	0.00210474	0.00790057	0.00289204	0.00615818	0.00157593	0.00145436	0	0.00234436	0.00789222	0.00198039	0.00127612	0	0.00135631	0	0.00329415	0.00286364	0.00353076	0	0.00625967	0.00512912	0.00257377	0	0.00495196	0.0015279	0.00272054	0.00253263	0.00814599	0.00410014	0.00217829	0	0.00503747	0.00452064	0.00290494	0	0	0.00494937	0.00478225	0.00166797	0.00157447	0	0.00283667	0.00644688	0.0177526
NR1H4	0.00307585	0.00296676	0.00665324	0.00947159	0.00684335	0.00649178	0.00403985	0.00673223	0.00627807	0.00360084	0.00364913	0.00660421	0.00274191	0.0146518	0.00680489	0.0120409	0	0.00350507	0.00542601	0.00487722	0.00399457	0.00772593	0.00557103	0.0133638	0.00134655	0.00675	0	0.00634657	0.01302	0.00536696	0.00599823	0.00754463	0.00431006	0.00671616	0.00526381	0.0063718	0.0089958	0.00242067	0	0.00298373	0.00315827	0.00270069	0.00325568	0	0.00500828	0.00256939	0.0112525	0.00927424
GAS2L3	0.0095891	0.00809671	0.00901342	0.00949242	0.00950496	0.00656492	0.0287757	0.00882755	0.00933562	0.00703179	0.00836799	0.0042127	0.00262003	0.0140313	0.00603969	0.0079967	0	0.00414315	0.00163999	0.00260765	0.00546635	0.010002	0.015517	0.00618151	0.00717959	0.00360881	0	0.0136423	0.00642209	0.00889994	0.0119333	0.0117329	0.00640979	0.00819815	0.00332429	0.00527785	0.0273675	0.0111658	0	0.00733832	0.00589442	0.00397464	0.00620896	0.00247648	0.00778369	0.00969768	0	0.0396676
ANO4	0.412757	0.510367	0.453245	0.353049	0.435861	0.371389	0.256793	0.419112	0.393084	0.409926	0.326258	0.371762	0.388785	0.381025	0.36866	0.391594	0.163034	0.370247	0.30902	0.336503	0.377501	0.430773	0.366621	0.237072	0.332934	0.370786	0.43917	0.430836	0.494143	0.355673	0.405564	0.263197	0.464535	0.438811	0.402843	0.378462	0.427313	0.43876	0	0.351905	0.42625	0.39876	0.342833	0.335062	0.253507	0.401758	0.41105	0.157333
SLC5A8	0.00290788	0.000460819	0.00333639	0.00453358	0.00178264	0.00413004	0.00685546	0.00303665	0.00542106	0.00208718	0.00360168	0.000509645	0.00508626	0.0122361	0.00409498	0.00668097	0.0571019	0.00653643	0.00353903	0.00399677	0.00434431	0.00238791	0.00439041	0.00181837	0.00233005	0	0	0.00502893	0.00324914	0	0.00965524	0.00384803	0.00477851	0.00666248	0	0.000675683	0.0032346	0.0023138	0	0.00986573	0.00386208	0.00370179	0.0075808	0.00295864	0.00172202	0.00499484	0	0.0037763
UTP20	0.163794	0.155235	0.1899	0.16877	0.15425	0.141155	0.138409	0.169957	0.195888	0.171695	0.158645	0.146827	0.151512	0.155571	0.149337	0.177331	0.14949	0.151748	0.152558	0.145017	0.157744	0.190068	0.108084	0.194352	0.170049	0.122036	0.269332	0.151464	0.143713	0.143156	0.133067	0.149384	0.173139	0.187245	0.0778358	0.204659	0.150002	0.164149	0	0.179495	0.142524	0.163282	0.181986	0.108706	0.137774	0.165527	0.234409	0.0984489
ARL1	0.185074	0.117987	0.159017	0.144762	0.110295	0.198793	0.169636	0.218424	0.163624	0.157738	0.238163	0.116748	0.139688	0.14253	0.0944657	0.126119	0	0.108086	0.266029	0.126692	0.158291	0.200452	0.0984927	0.211623	0.229091	0.175768	0.219188	0.146498	0.153691	0.105559	0.107442	0.199476	0.155921	0.158102	0.0787083	0.138579	0.174015	0.134304	0	0.158056	0.0976366	0.081941	0.159094	0.119732	0.123961	0.180231	0.0775774	0.106986
SPIC	0.00166329	0.00201446	0.00342263	0.00302225	0.00301441	0.00120986	0	0.00326699	0.0026267	0.00107192	0.000843828	0.00159278	0	0.00430733	0.00295843	0.00304481	0	0.00353953	0.00196538	0.00413821	0.00343441	0.00156482	0	0.00261412	0.00355487	0.000942962	0	0.000831339	0.00344854	0.00563035	0.00285641	0.0024203	0.00440953	0.00143847	0.00457463	0.00205422	0.00350763	0.00613737	0	0.0024238	0.00228607	0.00107941	0	0.00135543	0.003998	0.00250435	0.00285513	0.00603038
MYBPC1	0.0183809	0.0131127	0.0168223	0.0310115	0.0254288	0.0146261	0.0255109	0.02312	0.0200039	0.0150962	0.00723162	0.00690305	0.0105093	0.0348272	0.0161724	0.0204721	0	0.011131	0.0139884	0.00742895	0.00764206	0.0176267	0.0313105	0.0220957	0.01225	0.0129502	0	0.017029	0.0246716	0.0149659	0.0232286	0.0232666	0.0165007	0.0185066	0.0136862	0.0150773	0.0113889	0.00807889	0	0.0156042	0.0191851	0.00638621	0.0215665	0.0159674	0.0118128	0.0174269	0.0225985	0.0217533
CHPT1	0.696271	0.638765	0.8162	0.665175	0.73243	0.712542	0.810526	0.75652	0.726746	0.651363	0.705703	0.56345	0.579209	0.864695	0.546912	0.796029	0.658874	0.618605	0.785757	0.708375	0.80015	0.814191	0.576382	0.702212	0.772064	0.602987	0.882889	0.664342	0.695285	0.601036	0.652399	0.81863	0.762281	0.760699	0.455881	0.698364	0.941948	0.852753	0	0.747796	0.687586	0.628955	0.802914	0.787293	0.668031	0.786773	0.631963	0.984107
SYCP3	0.015148	0.0103324	0.0477169	0.0822958	0.0285613	0.0188856	0.063746	0.0502258	0.0404758	0.0340794	0.0331642	0.00849664	0.00203823	0.107924	0.0239654	0.0525631	0.0563108	0.0334285	0.0802297	0.0205596	0.0281508	0.0511895	0.0213231	0.0770095	0.0196462	0.00777444	0	0.0284111	0.0401639	0.0196053	0.0120088	0.0909359	0.0324946	0.0331414	0	0.0198948	0.0769406	0.0289429	0	0.039728	0.0259023	0.0245984	0.0397401	0.027841	0.0444491	0.0943909	0.0301927	0.039008
GNPTAB	0.595594	0.529823	0.601901	0.590581	0.566896	0.536083	0.348979	0.601453	0.723818	0.524766	0.653592	0.543909	0.492869	0.735641	0.6731	0.693874	0.31766	0.712886	0.594623	0.669607	0.577535	0.713096	0.390099	0.725425	0.62196	0.573292	0.303816	0.37782	0.559537	0.461064	0.405762	0.760548	0.607605	0.565452	0.45505	0.65407	0.564	0.526463	0	0.600121	0.594493	0.475838	0.66489	0.445822	0.525449	0.678069	0.638914	0.310112
DRAM1	0.010858	0.010279	0.0295971	0.0404705	0.0326452	0.0118696	0.0154628	0.0148085	0.0238693	0.0151542	0.0113273	0.00752515	0.0100941	0.0378785	0.013048	0.0350113	0	0.0221656	0.0212968	0.018313	0.0191801	0.0355414	0	0.0496167	0.0093793	0.00780247	0	0.0158096	0.0363582	0.0325025	0.0166289	0.046958	0.0116741	0.0149015	0.00587364	0.00604355	0.0122119	0.0127477	0	0.0209533	0.0178321	0.0140951	0.0434476	0.0022177	0.00859948	0.0246854	0.0311032	0.0244069
WASHC3	0.175442	0.162764	0.161041	0.169494	0.117068	0.166244	0.159834	0.212897	0.195759	0.172166	0.235716	0.159959	0.130876	0.258474	0.167343	0.195086	0.104429	0.243504	0.225771	0.164376	0.151986	0.217604	0.0924815	0.216892	0.137139	0.161007	0	0.151872	0.135697	0.159139	0.156128	0.207526	0.160364	0.124104	0.107871	0.153	0.15053	0.146345	0	0.195103	0.138317	0.158246	0.19355	0.0918348	0.120849	0.208676	0.09158	0.213091
NUP37	0.0596632	0.0522496	0.0722588	0.0629331	0.047609	0.0921597	0.0280546	0.0555336	0.060067	0.0557163	0.0614905	0.0479505	0.0516686	0.0998291	0.0561208	0.0794806	0.0471323	0.0611279	0.0800011	0.0608206	0.0587128	0.0858798	0.0505924	0.0586455	0.0579481	0.0609576	0	0.0609674	0.0856994	0.0414646	0.036135	0.0775487	0.0561254	0.054371	0.0622985	0.0516998	0.0406286	0.0366543	0	0.0368538	0.0402921	0.0578315	0.0803492	0.0400198	0.0379478	0.0514219	0.0532342	0.0288855
PARPBP	0.0927253	0.0793646	0.0638941	0.0616642	0.0453343	0.0548594	0.0110225	0.0788145	0.0597831	0.0345141	0.0596135	0.0589563	0.0575328	0.133427	0.0693516	0.106662	0	0.0929722	0.0751031	0.0837323	0.0858667	0.127065	0.0253901	0.0855909	0.0361872	0.0614017	0.276658	0.0575892	0.0749971	0.037187	0.0605678	0.0910085	0.0431101	0.0386585	0.0769562	0.0662479	0.0184155	0.0301557	0	0.0422678	0.0356397	0.0583305	0.0742663	0.0102522	0.0147823	0.0448918	0.0371275	0.0515411
IGF1	0.00556468	0.00853587	0.0104542	0.0115617	0.0143912	0.00984909	0.0137709	0.0143029	0.0113213	0.00560071	0.00360518	0.00314451	0.0154533	0.00404052	0.0108945	0.00966142	0	0.00853675	0.00420056	0.00559436	0.00545553	0.00817188	0.0132518	0.0101848	0.00731487	0.0100704	0	0.00839478	0.0143879	0.00432739	0.0164789	0.0136288	0.0108692	0.00244289	0.00993254	0.00648597	0.00558183	0.00694834	0	0.012651	0.0101617	0.00549907	0.00404037	0.00489599	0.00560602	0.0120127	0.00855321	0.0183489
PAH	0.153781	0.129035	0.160029	0.184505	0.176736	0.18515	0.034358	0.184994	0.209239	0.13263	0.21649	0.131127	0.121613	0.284248	0.349962	0.174286	0.0772643	0.16563	0.19554	0.134916	0.135161	0.222045	0.152871	0.246902	0.111834	0.167938	0	0.0744402	0.0909148	0.0605162	0.0401676	0.245312	0.138094	0.158829	0.233969	0.154921	0.0611151	0.137368	0	0.1308	0.135738	0.176414	0.110903	0.0629054	0.055023	0.0745933	0.119814	0.0312308
ASCL1	0.0199382	0.0134966	0.0352604	0.038496	0.0332082	0.0392105	0.0205021	0.0243515	0.0413682	0.0535312	0.0440401	0.0161915	0.0273818	0.0254388	0.0353078	0.0312646	0	0.0184383	0.0608446	0.0456409	0.0455902	0.0279656	0.0294262	0.0539918	0.0428683	0.0270592	0	0.0304694	0.0272673	0.00747409	0.0072057	0.0583318	0.0325297	0.0126581	0.0154418	0.0325851	0.0381709	0.021425	0	0.0688779	0.0160893	0.00875848	0.0104838	0.0166858	0.0203032	0.0297765	0.0294448	0.0325951
C12orf42	0.105291	0.0957188	0.129511	0.118153	0.179471	0.146813	0.0267433	0.0696109	0.182781	0.0874219	0.206201	0.077703	0.0729084	0.141317	0.211519	0.177868	0	0.194662	0.102176	0.229782	0.12466	0.165869	0.133842	0.211682	0.0995634	0.196298	0	0.0663919	0.107759	0.075751	0.0674112	0.142039	0.107064	0.105458	0.155831	0.190972	0.0526694	0.040982	0	0.104983	0.113022	0.063121	0.0701525	0.0478173	0.0761696	0.172326	0.222582	0.185427
STAB2	0.012001	0.011117	0.0440023	0.0503122	0.0420209	0.0181885	0.0162558	0.0142504	0.0333655	0.0147383	0.0161065	0.00773105	0.00508956	0.0292875	0.0186958	0.0307679	0	0.0218673	0.0244352	0.0166191	0.0189022	0.0259406	0.00514449	0.0356109	0.0113332	0.0125361	0	0.0140708	0.0397674	0.0194362	0.0219953	0.0405545	0.0202065	0.0118609	0.00847226	0.00715896	0.0242295	0.0090796	0	0.0145188	0.0101718	0.0196171	0.0309499	0.00527729	0.00900806	0.0288361	0.0263767	0.0499752
NT5DC3	0.174949	0.205762	0.252773	0.180556	0.217171	0.184988	0.309587	0.207173	0.259079	0.237924	0.257351	0.158089	0.135218	0.282568	0.265503	0.179045	0.055461	0.172895	0.24143	0.264571	0.175802	0.249941	0.140619	0.251517	0.225947	0.237797	0.131103	0.203602	0.28169	0.17126	0.235055	0.354273	0.207421	0.281875	0.23295	0.185374	0.217752	0.226825	0	0.300738	0.193405	0.182684	0.26214	0.184312	0.161233	0.250604	0.234051	0.193373
HSP90B1	0.402625	0.347436	0.379026	0.347102	0.338204	0.413113	0.642145	0.495757	0.384063	0.413654	0.524888	0.317352	0.382806	0.355192	0.305995	0.273183	0.549091	0.237996	0.484498	0.298435	0.343916	0.434023	0.270545	0.359078	0.706279	0.382083	0.515878	0.340268	0.588805	0.265898	0.364922	0.50679	0.423526	0.345624	0.22572	0.314012	0.500765	0.373747	0	0.381548	0.314898	0.312969	0.309862	0.456047	0.474288	0.425867	0.239679	0.247891
C12orf73	0.066545	0.0981645	0.0995347	0.091522	0.0768258	0.0835499	0.160955	0.133702	0.126831	0.0637764	0.121671	0.047039	0.0820072	0.135756	0.0811449	0.0994701	0.119633	0.0787545	0.169902	0.0697228	0.0916688	0.13247	0.0677656	0.162015	0.0937064	0.0983068	0.124014	0.0973294	0.0881593	0.0851624	0.104946	0.149778	0.108197	0.105891	0.0790132	0.0930006	0.16159	0.113598	0	0.105022	0.0549238	0.0842364	0.132964	0.082206	0.108887	0.087924	0.0591405	0.259272
TDG	0.198932	0.213148	0.229908	0.378666	0.247453	0.180131	0.168053	0.217988	0.291341	0.190509	0.250799	0.181289	0.169352	0.354828	0.236834	0.263325	0	0.268147	0.316144	0.219774	0.292338	0.318759	0.109571	0.344937	0.181917	0.139042	0.071469	0.203331	0.268384	0.135754	0.208681	0.331089	0.221747	0.212794	0.11812	0.218186	0.23143	0.189136	0	0.232656	0.207145	0.152997	0.265274	0.138832	0.155064	0.26718	0.287475	0.208111
GLT8D2	0.125485	0.150598	0.170175	0.128797	0.13561	0.108745	0.0955619	0.145129	0.227476	0.136297	0.153715	0.11313	0.100822	0.168981	0.182314	0.153279	0	0.196099	0.125321	0.15484	0.161595	0.198036	0.102249	0.22429	0.142815	0.126265	0	0.0997848	0.117969	0.147859	0.16894	0.173925	0.150305	0.164354	0.128902	0.148686	0.119035	0.138482	0	0.210176	0.153356	0.138268	0.157939	0.0962155	0.110606	0.170972	0.202843	0.214156
HCFC2	0.292924	0.266446	0.296443	0.261493	0.293747	0.303826	0.207916	0.300065	0.316661	0.274721	0.33817	0.211291	0.202262	0.298347	0.263654	0.287339	0	0.290502	0.295423	0.274897	0.337525	0.335885	0.141204	0.394324	0.245662	0.206066	0.131103	0.229261	0.312897	0.221784	0.163725	0.428685	0.280305	0.285632	0.141469	0.286875	0.295284	0.261439	0	0.263621	0.258525	0.242849	0.320303	0.170505	0.270735	0.314264	0.285814	0.139398
NFYB	0.216591	0.161513	0.175476	0.141034	0.128813	0.16137	0.146906	0.190139	0.166244	0.123388	0.187609	0.133962	0.113664	0.243364	0.150237	0.146178	0	0.174832	0.195033	0.155885	0.184918	0.223607	0.0868719	0.21346	0.172095	0.19175	0.262243	0.151158	0.184547	0.141348	0.175508	0.213794	0.151872	0.102432	0.106102	0.153039	0.182161	0.141151	0	0.131455	0.107369	0.125447	0.231676	0.126291	0.177584	0.152214	0.0841799	0.128352
TXNRD1	0.458672	0.472841	0.518317	0.571726	0.479905	0.438557	0.552364	0.651596	0.653626	0.418519	0.54037	0.365678	0.441032	0.719266	0.560465	0.586996	0.270908	0.65032	0.852145	0.539382	0.648605	0.722543	0.32923	0.68912	0.478798	0.384867	0.684238	0.427239	0.542902	0.405683	0.475326	0.742575	0.518146	0.451192	0.272936	0.413833	0.836053	0.475859	0	0.583267	0.515873	0.333959	0.699319	0.326616	0.494766	0.667356	0.441581	0.521872
CHST11	0.414739	0.511794	0.501834	0.470581	0.479415	0.290021	0.359366	0.44085	0.528029	0.488819	0.412659	0.393597	0.447409	0.467843	0.591618	0.615163	0.359745	0.727987	0.422128	0.622307	0.431329	0.680209	0.424334	0.523449	0.494103	0.467514	0.654356	0.391304	0.511061	0.470751	0.506017	0.579174	0.545069	0.513169	0.382124	0.416833	0.429322	0.431432	0	0.527293	0.571178	0.495589	0.5507	0.341229	0.408005	0.779645	0.730186	0.534494
SLC41A2	0.913571	0.831128	0.88324	0.825548	0.846487	0.852684	0.760647	0.85634	0.908611	0.921669	0.928812	0.925876	0.841769	0.950023	0.814013	0.82347	0.70898	0.899704	0.837639	0.84846	0.81147	0.979435	0.715804	0.990786	0.881335	0.8859	1.10429	0.91653	0.945026	0.836794	0.845735	0.959728	0.941852	0.912846	0.844162	0.893926	0.919784	0.902426	0	0.910736	0.733579	0.87151	0.938238	0.817919	0.91254	1.00479	0.830945	0.618489
C12orf45	0.145558	0.157911	0.191871	0.233159	0.203412	0.157564	0.17014	0.238643	0.247042	0.193699	0.22522	0.142947	0.112173	0.254283	0.188858	0.261135	0.404176	0.204951	0.227494	0.166886	0.178492	0.279906	0.110869	0.300678	0.171476	0.133772	0	0.166184	0.178773	0.145396	0.153933	0.273791	0.194108	0.238498	0.138208	0.190648	0.218692	0.190145	0	0.253707	0.231684	0.125587	0.251561	0.111931	0.160558	0.242468	0.221591	0.213924
ALDH1L2	0.380933	0.241678	0.337181	0.258821	0.260881	0.262803	0.369449	0.277549	0.353821	0.310133	0.35023	0.316309	0.241454	0.40127	0.451326	0.328695	0.111291	0.39581	0.275247	0.299102	0.308936	0.565306	0.222129	0.369896	0.275163	0.298727	0.071469	0.201213	0.31175	0.226413	0.205889	0.469532	0.324316	0.358785	0.234313	0.302035	0.274865	0.267236	0	0.329275	0.261926	0.301812	0.338997	0.252499	0.266121	0.325167	0.407314	0.435236
WASHC4	0.362939	0.342751	0.391427	0.320692	0.302414	0.396056	0.353546	0.355478	0.362241	0.311914	0.385873	0.254903	0.29867	0.325606	0.286433	0.331419	0.291049	0.33771	0.357133	0.275435	0.36897	0.398543	0.189462	0.358563	0.367523	0.354146	0.185433	0.305617	0.355582	0.321283	0.248986	0.421234	0.318828	0.31049	0.223895	0.297692	0.43983	0.374239	0	0.334805	0.283651	0.247544	0.333976	0.317064	0.366464	0.363616	0.22658	0.296035
APPL2	0.580068	0.600817	0.65592	0.490649	0.547685	0.492646	0.537108	0.637244	0.656727	0.665862	0.624755	0.636534	0.585431	0.644631	0.720198	0.54459	0.364538	0.493303	0.523301	0.528247	0.597136	0.850787	0.588626	0.760219	0.475436	0.475797	0.916968	0.441611	0.591867	0.488122	0.437308	0.803004	0.650299	0.671546	0.508383	0.755958	0.740047	0.738761	0	0.591781	0.619056	0.702288	0.669093	0.479956	0.610688	0.887713	0.64925	0.381535
C12orf75	0.0501277	0.0636919	0.101276	0.0937343	0.0654348	0.0563423	0.25615	0.0973751	0.10015	0.113361	0.0771834	0.0590977	0.0744849	0.0725701	0.062685	0.0570823	0.0563397	0.0615528	0.0900405	0.0626611	0.0573855	0.10555	0.0574589	0.119773	0.0633336	0.0580749	0	0.0732806	0.115057	0.0775665	0.0469947	0.0944733	0.0974425	0.107634	0.0655505	0.0750024	0.195591	0.113285	0	0.106111	0.0771439	0.04703	0.113627	0.12282	0.0937845	0.110714	0.0959519	0.270726
NUAK1	1.32427	1.31169	1.31032	1.26349	1.37828	1.49436	1.26884	1.36688	1.49923	1.41559	1.52114	1.23973	1.24286	1.20804	1.31808	1.33569	0.838139	1.32988	1.47693	1.39245	1.52879	1.43294	1.27037	1.49889	1.63127	1.41839	1.14044	1.11219	1.20907	1.01882	1.04316	1.46914	1.31427	1.26659	0.92694	1.51997	1.35963	1.11417	0	1.31033	1.35249	0.857195	0.929196	1.18684	1.46611	1.37781	1.39447	1.03765
CKAP4	0.112973	0.106976	0.121603	0.0709817	0.0730804	0.117891	0.156978	0.139629	0.124346	0.111307	0.158365	0.108375	0.12466	0.101286	0.0763927	0.0889402	0.0563397	0.0633667	0.127246	0.0973677	0.110226	0.129718	0.0664523	0.119186	0.174113	0.0915103	0.185433	0.0837486	0.112001	0.0692988	0.114862	0.222684	0.108866	0.0979279	0.0824191	0.0926587	0.143639	0.101613	0	0.12601	0.0667093	0.0519242	0.120378	0.0978359	0.122392	0.116519	0.0758334	0.187113
TCP11L2	0.0909529	0.110247	0.11891	0.0826541	0.0984081	0.0936194	0.0855084	0.11096	0.116524	0.0784298	0.0926001	0.0901119	0.0813177	0.0885806	0.0940902	0.0890581	0	0.107925	0.0818774	0.0910169	0.0803483	0.146222	0.0825739	0.0853773	0.0612423	0.0723367	0	0.110644	0.079231	0.121432	0.0695901	0.119898	0.094742	0.151905	0.0657138	0.103337	0.111206	0.103682	0	0.106065	0.0759391	0.0747037	0.0911019	0.0753451	0.108286	0.118597	0.0922164	0.0785824
POLR3B	0.231441	0.309871	0.277355	0.244228	0.247138	0.208721	0.170316	0.251696	0.297685	0.242805	0.266428	0.237652	0.244897	0.286044	0.253185	0.269457	0.338734	0.281144	0.239159	0.265759	0.271064	0.300085	0.175488	0.332276	0.26371	0.216319	0.202572	0.22569	0.172485	0.249317	0.23688	0.231205	0.28499	0.300176	0.175186	0.268563	0.237679	0.235754	0	0.22905	0.233894	0.188945	0.227347	0.206672	0.224575	0.284045	0.2594	0.151216
RFX4	0.0439142	0.0536628	0.132787	0.20686	0.153336	0.0513916	0.0551305	0.114454	0.15714	0.0444592	0.077897	0.0381808	0.0245693	0.222556	0.0405203	0.249514	0	0.116764	0.112909	0.054963	0.121383	0.130183	0.0275343	0.271843	0.0400374	0.0230868	0.131103	0.0757291	0.143423	0.105613	0.0656158	0.25068	0.0711775	0.084287	0.0209374	0.043998	0.0937051	0.0450781	0	0.0611656	0.0518103	0.0441642	0.196877	0.0221333	0.0339594	0.151024	0.121538	0.0303332
RIC8B	0.650226	0.666002	0.720085	0.658629	0.707923	0.693005	0.63451	0.66768	0.720767	0.733064	0.723298	0.658939	0.660241	0.729206	0.68759	0.695994	0.27266	0.700359	0.620071	0.677407	0.739762	0.731762	0.57667	0.710367	0.659833	0.599871	0.313952	0.602261	0.522784	0.623557	0.505988	0.609283	0.722778	0.71481	0.452325	0.753293	0.664525	0.65295	0	0.603094	0.643533	0.551565	0.516489	0.644582	0.607615	0.740476	0.81171	0.498947
TMEM263	0.144239	0.115196	0.197995	0.207561	0.188074	0.166858	0.140907	0.199022	0.245474	0.193705	0.212316	0.116896	0.107491	0.238503	0.163669	0.242891	0	0.215952	0.247274	0.194532	0.194203	0.216913	0.105153	0.300696	0.232005	0.121013	0	0.133978	0.165849	0.15782	0.132044	0.301248	0.144675	0.139625	0.0702763	0.156669	0.223095	0.180545	0	0.188334	0.154747	0.106656	0.291463	0.097366	0.181688	0.200132	0.182455	0.189835
MTERF2	0.198446	0.159296	0.173167	0.163089	0.155369	0.124424	0.165189	0.233911	0.218893	0.181041	0.198375	0.183946	0.16016	0.262597	0.174038	0.215746	0.102307	0.225522	0.238511	0.161066	0.196407	0.254222	0.134204	0.223276	0.166804	0.2062	0.071469	0.15012	0.170266	0.162061	0.157951	0.216248	0.204619	0.190404	0.149095	0.175378	0.170831	0.17117	0	0.193292	0.210427	0.143811	0.249634	0.130537	0.141402	0.172576	0.167121	0.193177
CRY1	0.254464	0.340282	0.318567	0.295719	0.274994	0.299266	0.297575	0.296665	0.416627	0.223277	0.139046	0.178851	0.258551	0.324097	0.336409	0.163775	0.183099	0.0978228	0.186904	0.121024	0.340071	0.327512	0.110231	0.426513	0.202773	0.131047	0.138229	0.237731	0.38082	0.209855	0.222937	0.464082	0.273974	0.22209	0.18596	0.326826	0.339038	0.246491	0	0.463857	0.285831	0.266949	0.351429	0.180735	0.215888	0.321343	0.195559	0.291623
BTBD11	0.0505196	0.0386658	0.0419186	0.0491496	0.0438707	0.0268717	0.0363739	0.0826894	0.0430768	0.042119	0.015416	0.0203523	0.0220847	0.0293554	0.0274615	0.0375489	0.0586693	0.0290037	0.0304282	0.0340145	0.0303885	0.0379951	0.0387585	0.0277848	0.0356344	0.049535	0	0.0381846	0.0807379	0.0355497	0.0499613	0.0341982	0.0596087	0.0300386	0.0398989	0.0330359	0.0547114	0.0451877	0	0.0607975	0.0247134	0.0352215	0.0352788	0.024697	0.0394991	0.0355386	0	0.0662395
PWP1	0.179844	0.157525	0.221019	0.190574	0.185032	0.180581	0.182846	0.21349	0.254998	0.16703	0.207425	0.145223	0.130995	0.288126	0.238492	0.217637	0.0649676	0.18826	0.248199	0.173282	0.218548	0.266881	0.111905	0.263486	0.183184	0.141311	0.255117	0.148136	0.182912	0.190851	0.149399	0.269035	0.218038	0.209506	0.123137	0.197131	0.257971	0.214311	0	0.193651	0.158191	0.182957	0.201849	0.165805	0.144267	0.264537	0.204109	0.138906
PRDM4	0.135852	0.144395	0.162183	0.108569	0.12003	0.127857	0.18942	0.153456	0.17992	0.143273	0.17889	0.112789	0.116861	0.147454	0.143969	0.156169	0.163329	0.168718	0.160896	0.148185	0.170816	0.190426	0.117998	0.186632	0.129781	0.11676	0.202572	0.0936215	0.115415	0.109051	0.125008	0.217274	0.139532	0.165819	0.113191	0.163127	0.202478	0.141546	0	0.184894	0.111527	0.0924736	0.152831	0.12625	0.11975	0.175324	0.136403	0.164435
ASCL4	0	0	0	0	0	0	0	0	0	0	0	0	0	0	0	0	0	0	0	0	0	0	0	0	0	0	0	0	0	0	0	0	0	0	0	0	0	0	0	0	0	0	0	0	0	0	0	0
WSCD2	0.305548	0.414252	0.351972	0.337175	0.3927	0.332832	0.429045	0.482309	0.511457	0.480177	0.471316	0.38901	0.318665	0.362378	0.444657	0.423831	0.191487	0.476659	0.334273	0.377896	0.429743	0.457309	0.398336	0.461623	0.246653	0.348697	0.131103	0.350469	0.277499	0.289887	0.423416	0.393271	0.413016	0.539592	0.262977	0.549713	0.437902	0.381329	0	0.280498	0.374705	0.283387	0.324099	0.383646	0.337947	0.637121	0.544066	0.451426
CMKLR1	0.00422932	0.0102999	0.00709383	0.0101409	0.00596932	0.018015	0.00946138	0.00412242	0.0138984	0.00517896	0.0162766	0.00259313	0.0088695	0.00793852	0.0126508	0.0141679	0.0529168	0.0106615	0.00530222	0.00351851	0.0118916	0.00384577	0.0401385	0.0098672	0.000617214	0.00473802	0	0.0121451	0.00435896	0.00273703	0.0150759	0.00307618	0.00507446	0.00802739	0.012404	0.0141156	0.00603907	0.0058809	0	0	0.00161271	0.00307286	0.00179665	0.00361018	0.00912171	0.0224462	0.0113769	0.0136886
FICD	0.0177093	0.0186111	0.0239332	0.0165428	0.0147533	0.0175128	0.0122848	0.0240516	0.0296765	0.0176471	0.0286435	0.0114888	0.0173351	0.046314	0.0171976	0.0379609	0	0.0187054	0.0270775	0.0209329	0.0274658	0.0357576	0.0156033	0.054392	0.0236888	0.00588886	0	0.0117388	0.0246259	0.009154	0.0361389	0.0248455	0.028183	0.0205708	0.00792971	0.0147712	0.0288505	0.030224	0	0.022111	0.0149489	0.0112065	0.0199122	0.0166651	0.0160489	0.0475918	0.0157083	0.0139197
SART3	0.23942	0.211567	0.247929	0.247634	0.214125	0.235377	0.231255	0.266849	0.337392	0.249684	0.270536	0.187943	0.17867	0.315162	0.276711	0.273303	0.0478069	0.259676	0.277786	0.253736	0.265829	0.364172	0.126555	0.336095	0.238359	0.194662	0.131103	0.194708	0.323575	0.194329	0.178332	0.417585	0.29298	0.243	0.163096	0.266089	0.308152	0.216312	0	0.260841	0.200421	0.259898	0.332637	0.155691	0.219399	0.344589	0.253355	0.300821
ISCU	0.28912	0.274753	0.34762	0.304192	0.26573	0.321436	0.443242	0.530205	0.414636	0.275406	0.423706	0.180743	0.257267	0.607627	0.287202	0.400454	0.0540954	0.320324	0.735458	0.267444	0.445083	0.46926	0.125181	0.577061	0.484373	0.269141	0.185433	0.246219	0.428629	0.171669	0.257633	0.735905	0.323302	0.262404	0.124067	0.221121	0.710222	0.341441	0	0.434522	0.23158	0.219743	0.431363	0.23801	0.477382	0.4101	0.160829	0.306156
TMEM119	0.00146243	0.0010473	0.000417279	0.000524494	0.00168332	0.00145567	0.0054281	0.00117533	0.000995272	0	0.000636986	0	0	0	0	0	0	0	0	0	0.000849454	0.000363533	0.00815069	0.00180949	0.00153864	0	0	0.00103707	0	0.00178638	0.00390301	0	0.003549	0	0	0.00155952	0	0	0	0	0	0	0	0.00107981	0	0.00117219	0	0.00280449
SELPLG	0.00158106	0.00222185	0.00423096	0.00415089	0.00235589	0.00456254	0.0084152	0.00409893	0.00281704	0.00301876	0.00028181	0	0.00456074	0	0.00360542	0.00127949	0	0.00199967	0.00146736	0.00231352	0.00142565	0.00306571	0.0018969	0.00440428	0.000593237	0.00190613	0	0.00194994	0.00354388	0.00693752	0.0077127	0.00575028	0.00331278	0.000773503	0	0.00192946	0.00795468	0.00353521	0	0.00981756	0.00165009	0.00201419	0	0.00749768	0	0.00431816	0.0148456	0.00625246
CORO1C	0.222581	0.245008	0.29574	0.226024	0.264046	0.243836	0.184308	0.356128	0.300217	0.310416	0.29031	0.23177	0.164454	0.294955	0.303229	0.287342	0.188274	0.306622	0.262671	0.230924	0.323727	0.342932	0.176049	0.386092	0.225138	0.235168	0.071469	0.258822	0.291671	0.205832	0.205337	0.35314	0.307001	0.310774	0.183797	0.305417	0.258656	0.25072	0	0.245137	0.226048	0.234058	0.264971	0.17132	0.24766	0.402968	0.319556	0.179167
SSH1	0.327544	0.354144	0.405265	0.295015	0.324141	0.286249	0.518041	0.47983	0.46245	0.386544	0.421945	0.349255	0.308828	0.436939	0.459048	0.407716	0.344215	0.453668	0.351334	0.42878	0.400519	0.536158	0.345378	0.510704	0.328243	0.297791	0.507311	0.306445	0.356724	0.357225	0.421006	0.514769	0.504131	0.477902	0.328379	0.437223	0.471223	0.442561	0	0.416284	0.408867	0.356707	0.44011	0.312764	0.384922	0.578774	0.548136	0.722897
DAO	0.00311712	0.010768	0.0173381	0.0309638	0.0210247	0.00801099	0.0224202	0.0169143	0.0188137	0.00976739	0.00633154	0.00684451	0.00237074	0.0275576	0.0076488	0.0126047	0	0.0181629	0.0146402	0.00861968	0.0151003	0.0256414	0.00914423	0.0249289	0.00419597	0.00579212	0	0.00919417	0.0171102	0.0113028	0.00797654	0.0281854	0.0136753	0.0121348	0.00385246	0.00852312	0.0182912	0.0104781	0	0.00791188	0.0173556	0.00586745	0.0332683	0.00150098	0.00758083	0.0108153	0.0206166	0.0273933
SVOP	0.635394	0.781262	0.726315	0.652788	0.610427	0.605062	0.418653	0.72704	0.912388	0.660739	0.790852	0.737526	0.683374	0.789297	0.956578	0.778397	0.509771	0.617293	0.738734	0.748257	0.780034	0.812673	0.734907	0.977046	0.603758	0.596656	0.476767	0.370443	0.609681	0.583834	0.578045	0.691215	0.802615	0.803069	0.604447	0.923287	0.539849	0.607641	0	0.771269	0.876921	0.650645	0.628595	0.424651	0.525038	0.51927	0.846833	0.141657
USP30	0.223116	0.180581	0.228547	0.210798	0.200358	0.199976	0.210713	0.251697	0.263106	0.194833	0.241633	0.233514	0.165718	0.282194	0.252235	0.242814	0.111024	0.269608	0.246758	0.222615	0.237947	0.300569	0.161231	0.278527	0.21223	0.21369	0	0.203147	0.29997	0.191521	0.180611	0.392097	0.26063	0.23897	0.163473	0.216976	0.232072	0.226267	0	0.213042	0.202276	0.19218	0.314614	0.148733	0.179136	0.264886	0.182142	0.236411
ALKBH2	0.0138947	0.0253502	0.0340792	0.0257649	0.022468	0.025247	0.0429195	0.0434651	0.045156	0.0324846	0.0319768	0.0219839	0.027588	0.0619293	0.0449367	0.0584512	0	0.0545889	0.0486015	0.0173461	0.0353807	0.0531611	0.00986789	0.0857906	0.0231327	0.0201624	0	0.0186244	0.0328978	0.0200945	0.016508	0.0510159	0.0341603	0.0268536	0.00648078	0.0259541	0.0453984	0.0332798	0	0.0446064	0.0335302	0.00915605	0.0405505	0.0197847	0.0275457	0.0320885	0.0162262	0.0129535
UNG	0.102754	0.101587	0.122669	0.0847982	0.0822472	0.095607	0.11542	0.125414	0.119306	0.0916035	0.0907281	0.0839613	0.0771376	0.117109	0.103221	0.111979	0.101396	0.0764723	0.116401	0.0727602	0.117952	0.133692	0.0784542	0.146791	0.098159	0.0734625	0	0.0951276	0.136808	0.070831	0.125878	0.203977	0.117944	0.102501	0.0640382	0.0922347	0.126355	0.114825	0	0.10485	0.0925007	0.137914	0.140439	0.0718004	0.0899493	0.150262	0.0846989	0.112784
ACACB	0.0793595	0.0796316	0.0934563	0.0836296	0.0808161	0.0629465	0.172657	0.0907349	0.0900296	0.085232	0.0526863	0.0765953	0.0642288	0.0612868	0.0916938	0.0955806	0.232433	0.0632264	0.0515329	0.0518134	0.0637768	0.0876314	0.0711389	0.0862818	0.0645175	0.070928	0.071469	0.0942373	0.0853678	0.103512	0.0967904	0.107775	0.0971908	0.113415	0.0587895	0.0537059	0.121345	0.126519	0	0.122294	0.0886474	0.0797404	0.144377	0.0900055	0.0737443	0.0972126	0.0567154	0.297398
FOXN4	0.00402203	0.00184415	0.00230046	0.00163551	0.000724901	0.0015048	0	0.00152287	0.00384675	0	0.00184748	0.00129681	0.00329569	0	0.00522214	0.00225366	0	0.00921519	0.0019959	0.0048346	0.0013869	0.00267401	0.00193045	0.00179953	0	0.00335846	0	0.000796035	0.00179512	0.00380276	0	0.00384966	0.00375816	0.00188199	0.00130703	0.000917667	0.00305627	0.00209851	0	0.00539967	0.00211778	0	0.00427313	0	0.000702824	0.00110893	0	0.00173484
MYO1H	0.00980741	0.0140494	0.014665	0.0312032	0.0162208	0.0163328	0.00449975	0.0098926	0.026803	0.00295157	0.00919545	0.00661435	0.0034963	0.0335887	0.0119499	0.0324046	0	0.026517	0.00857128	0.00856751	0.0106151	0.0187208	0.00348363	0.0232781	0.00721003	0.0177224	0	0.00553039	0.0210344	0.0178557	0.0106809	0.0333894	0.0122549	0.0089703	0.00427599	0.00935649	0.0137995	0.0109266	0	0.00625919	0.0084268	0.00664043	0.0167505	0.00117002	0.00540415	0.0115406	0.00636565	0.0260013
KCTD10	0.0862105	0.0966395	0.0869389	0.0895541	0.0981583	0.0769076	0.0890738	0.114956	0.139255	0.0876341	0.109409	0.0638521	0.0784532	0.128949	0.0911689	0.0914107	0	0.0790119	0.111744	0.0921551	0.104383	0.118809	0.0441285	0.155157	0.0702352	0.0942183	0	0.0781445	0.0760097	0.0743184	0.0606337	0.138606	0.0886673	0.118199	0.0426448	0.0982298	0.104052	0.0704536	0	0.0923715	0.0937125	0.06715	0.0779058	0.0723824	0.0793869	0.119966	0.0751357	0.0873153
UBE3B	0.296106	0.307015	0.289843	0.253971	0.260409	0.243421	0.21698	0.310902	0.355157	0.279563	0.312479	0.236818	0.253766	0.365204	0.358623	0.319133	0.100724	0.321092	0.273282	0.364744	0.299126	0.408114	0.183235	0.32684	0.254089	0.263415	0.503839	0.253898	0.335939	0.2376	0.212858	0.345839	0.341756	0.321268	0.170456	0.349523	0.28064	0.221234	0	0.289058	0.282599	0.263501	0.36226	0.164094	0.216126	0.30194	0.307951	0.302366
MMAB	0.100696	0.112772	0.095129	0.0966003	0.0811828	0.0643594	0.0823278	0.132565	0.151964	0.0959477	0.12208	0.0789375	0.0861971	0.190273	0.161152	0.136931	0	0.130501	0.117782	0.0983222	0.108362	0.133931	0.0714413	0.174176	0.10093	0.0770755	0.131103	0.0692926	0.087841	0.0897357	0.10119	0.132054	0.136197	0.117103	0.0568666	0.112418	0.100157	0.107723	0	0.0552194	0.0887013	0.104681	0.143215	0.0589208	0.116888	0.164152	0.138883	0.0697858
MVK	0.0580363	0.06638	0.0623309	0.0552057	0.0409766	0.0536856	0.037168	0.0666544	0.101248	0.0588822	0.0720955	0.0488831	0.0714743	0.115327	0.127691	0.0827167	0	0.0847445	0.0780255	0.0819772	0.0600991	0.0775319	0.0433726	0.126546	0.0362145	0.0669981	0	0.0479582	0.0472449	0.0414354	0.0593527	0.0820928	0.0678089	0.0545085	0.0349976	0.0558922	0.0560896	0.0748696	0	0.0714418	0.0750677	0.0540699	0.0531472	0.0425395	0.0297085	0.0840418	0.101556	0.0608517
FAM222A	0.0329568	0.0386313	0.0565468	0.0341902	0.0271689	0.0298594	0.0722438	0.0487892	0.0320924	0.0477624	0.0236122	0.0398484	0.0289732	0.0298642	0.0546892	0.0223391	0.0994392	0.0402126	0.0345343	0.0304481	0.0442121	0.0591254	0.0681762	0.0398377	0.0294158	0.0300072	0	0.0373279	0.0247245	0.0114998	0.0388247	0.0460069	0.0286187	0.0559574	0.0118108	0.0405658	0.0543968	0.0484815	0	0.0563719	0.0264751	0.0220555	0.0329986	0.0299566	0.0332567	0.0886643	0.0442401	0.0922919
TRPV4	0.0119352	0.0125368	0.00866403	0.0142529	0.0107965	0.00435847	0.00933618	0.00578986	0.0112464	0.0111173	0.00477931	0.00400378	0.0029579	0.00374064	0.00235017	0.00424958	0	0.00327045	0.0034186	0.00485602	0.00747628	0.00789041	0	0.00499083	0.00885899	0.00270997	0	0.0064115	0.0135359	0.00416793	0.00729353	0.0147267	0.00795003	0.00756709	0.0164765	0.0102405	0.00919784	0.00951099	0	0.00467069	0.00354543	0.00589172	0.0108941	0	0.00730422	0.00688825	0.00873168	0.0655718
GLTP	0.10733	0.14301	0.148631	0.122764	0.138664	0.082545	0.123797	0.129414	0.166818	0.123547	0.112812	0.135201	0.107425	0.195957	0.206403	0.162984	0.104228	0.118477	0.133049	0.124961	0.152056	0.161083	0.144384	0.208928	0.0889286	0.0933638	0.269332	0.0921029	0.0899323	0.100876	0.100653	0.173697	0.119614	0.139558	0.0791373	0.157838	0.12566	0.124465	0	0.122008	0.160662	0.08377	0.151008	0.0674496	0.10672	0.153342	0.173519	0.14332
TCHP	0.208103	0.194969	0.321346	0.407698	0.336194	0.219278	0.24304	0.338561	0.382292	0.228967	0.21915	0.19434	0.216114	0.426037	0.238094	0.364139	0.163923	0.307683	0.345207	0.248561	0.299512	0.422839	0.160346	0.454151	0.173437	0.12781	0.316537	0.19801	0.387959	0.255277	0.230313	0.489625	0.295136	0.229472	0.132266	0.237464	0.315211	0.23442	0	0.255668	0.229607	0.203784	0.400264	0.137479	0.184358	0.377042	0.260282	0.384163
GIT2	0.546684	0.587151	0.555805	0.492265	0.483386	0.468818	0.416947	0.561099	0.634636	0.543868	0.478466	0.559517	0.533182	0.637873	0.627203	0.61661	0.335164	0.559164	0.482825	0.533238	0.58004	0.624015	0.509927	0.607571	0.440038	0.460758	0.316537	0.382985	0.443158	0.480394	0.457855	0.597497	0.599188	0.556116	0.456878	0.610361	0.501989	0.568859	0	0.532529	0.571503	0.463996	0.545786	0.471464	0.47745	0.542341	0.565202	0.444639
ANKRD13A	0.201168	0.155705	0.183652	0.128599	0.132232	0.158463	0.114437	0.211692	0.172099	0.139779	0.136085	0.147339	0.110702	0.193933	0.189582	0.163169	0.245124	0.202211	0.135104	0.139106	0.155223	0.308779	0.108116	0.188687	0.114393	0.107999	0.113964	0.162135	0.197729	0.164897	0.192865	0.25257	0.235067	0.183897	0.140193	0.168076	0.187757	0.163662	0	0.164813	0.102364	0.149226	0.213049	0.117356	0.180991	0.258372	0.126761	0.120305
C12orf76	0.311823	0.376289	0.33963	0.425607	0.384338	0.356218	0.468715	0.462608	0.478639	0.278743	0.41487	0.309315	0.343646	0.503729	0.397886	0.452689	0.24138	0.392595	0.49861	0.353151	0.3852	0.44405	0.26189	0.476709	0.365848	0.330447	0.237978	0.313551	0.384359	0.254274	0.335579	0.52979	0.37069	0.437354	0.265747	0.353319	0.48246	0.318836	0	0.352476	0.308933	0.300536	0.392715	0.297154	0.382222	0.40509	0.343542	0.508089
IFT81	0.344156	0.333433	0.394954	0.366102	0.335206	0.318543	0.272356	0.373239	0.452709	0.358399	0.385718	0.3393	0.311024	0.568685	0.415619	0.422831	0.16004	0.420575	0.386924	0.373241	0.349068	0.49591	0.243191	0.52507	0.356213	0.308241	0	0.281841	0.465138	0.288528	0.250713	0.396245	0.425951	0.408367	0.385566	0.39517	0.368128	0.301457	0	0.283931	0.293285	0.332708	0.432965	0.263097	0.340789	0.437521	0.448731	0.273773
ATP2A2	0.821708	0.853753	0.908229	0.882982	0.908225	1.03625	0.999587	1.0152	0.987814	0.888557	1.03983	0.692005	0.686324	0.871414	0.815783	0.869523	0.694543	0.88127	1.10976	0.823379	1.00236	1.03111	0.586532	1.02683	1.06866	0.838437	0.493933	0.818853	1.16881	0.723974	0.668938	1.1692	0.930187	0.938123	0.555724	0.879731	1.12813	0.820164	0	0.926823	0.76021	0.752368	0.949884	0.743658	1.02481	1.03872	0.660621	0.734065
ANAPC7	0.216732	0.253443	0.273405	0.286439	0.245059	0.256461	0.235964	0.299567	0.359978	0.272061	0.263412	0.228424	0.252173	0.344482	0.35484	0.342638	0.185218	0.334224	0.30614	0.276752	0.3283	0.287545	0.182977	0.402336	0.253844	0.209611	0.257579	0.178478	0.266876	0.20308	0.205854	0.324985	0.296934	0.240181	0.205084	0.33781	0.316386	0.253185	0	0.314533	0.251821	0.216982	0.304569	0.203232	0.237608	0.337304	0.292274	0.198819
ARPC3	0.217551	0.232193	0.287102	0.296469	0.246102	0.255964	0.395907	0.362368	0.389287	0.22857	0.279847	0.232641	0.278526	0.463706	0.329636	0.450248	0.0468455	0.297158	0.465248	0.300806	0.326559	0.379985	0.239699	0.46559	0.367724	0.222336	0.363032	0.192863	0.38062	0.168597	0.289311	0.489479	0.344735	0.272163	0.207787	0.232204	0.336229	0.355749	0	0.332444	0.267962	0.2839	0.363346	0.207174	0.254037	0.395185	0.32218	0.247322
GPN3	0.0575879	0.044711	0.0589653	0.0493965	0.0519586	0.0427043	0.0737048	0.0700267	0.0607051	0.0593797	0.0515488	0.0322874	0.0385797	0.111757	0.0389363	0.0790283	0.110019	0.0449922	0.0924371	0.0309061	0.0471968	0.093428	0.0515885	0.100982	0.0514876	0.0411833	0.131103	0.0521737	0.0599266	0.0361596	0.0624056	0.0997069	0.0457573	0.0598818	0.038228	0.0414141	0.098362	0.0559645	0	0.054815	0.0490023	0.0598833	0.0847838	0.0552638	0.0551574	0.0649041	0.0384983	0.0784653
FAM216A	0.202943	0.211878	0.252762	0.189065	0.166399	0.186033	0.184001	0.257089	0.248068	0.205228	0.2084	0.197631	0.195367	0.329011	0.249781	0.250337	0.245982	0.273759	0.24074	0.224729	0.258093	0.264751	0.148398	0.278641	0.229864	0.206761	0.209698	0.168083	0.216153	0.160376	0.247672	0.283777	0.247057	0.225727	0.163033	0.236479	0.27288	0.24263	0	0.201271	0.206687	0.18649	0.228033	0.136845	0.191595	0.253368	0.198015	0.163215
VPS29	0.222137	0.205057	0.279646	0.284615	0.231665	0.241315	0.419448	0.37383	0.400405	0.257043	0.309149	0.210338	0.249764	0.507821	0.239428	0.397224	0.261826	0.257349	0.418193	0.193829	0.282683	0.421182	0.174273	0.483637	0.274972	0.224044	0.202572	0.210954	0.290392	0.19829	0.229565	0.460015	0.311318	0.340813	0.173551	0.246944	0.483898	0.302701	0	0.286933	0.227951	0.21751	0.362017	0.249516	0.30114	0.318852	0.230002	0.301465
RAD9B	0.0122858	0.00887318	0.0119395	0.0123948	0.0111093	0.00700634	0.0191928	0.0127932	0.0138013	0.00636795	0.00617031	0.0052354	0.00480064	0.0205744	0.00822591	0.0106226	0	0.0110252	0.0125985	0.0128212	0.0114264	0.0131991	0.00366137	0.0231808	0.00869997	0.00634034	0	0.0119393	0.0148933	0.00577987	0.00778115	0.0111518	0.0168484	0.0151174	0.00549162	0.0102437	0.015776	0.00839167	0	0.0114546	0.0137591	0.00608229	0.00825286	0.00788663	0.00358448	0.0170228	0.0115672	0.0374682
PPTC7	0.166271	0.134827	0.169521	0.124855	0.0826129	0.17158	0.167769	0.180063	0.151932	0.178887	0.180927	0.123339	0.127146	0.138712	0.12808	0.167339	0.367347	0.122516	0.165084	0.134413	0.169961	0.203098	0.131778	0.172469	0.213838	0.155709	0.545412	0.13543	0.167228	0.0976965	0.0886995	0.201128	0.16168	0.162906	0.0988065	0.141189	0.203842	0.144023	0	0.203497	0.107732	0.0785352	0.0901835	0.0976008	0.170411	0.193736	0.11365	0.140674
TCTN1	0.162937	0.162694	0.207766	0.150717	0.148965	0.125456	0.178195	0.217907	0.228191	0.176542	0.209082	0.20656	0.144234	0.293964	0.20313	0.276801	0.23538	0.246821	0.190669	0.1912	0.197784	0.275585	0.153241	0.322431	0.127976	0.137473	0	0.103634	0.122766	0.133434	0.157071	0.194037	0.200698	0.215406	0.140604	0.208289	0.187966	0.148502	0	0.167057	0.17606	0.143083	0.163322	0.134879	0.132224	0.202775	0.159396	0.213667
HVCN1	0.0110388	0.0171003	0.0366309	0.0725057	0.0550841	0.0197182	0.0345341	0.0242609	0.0563551	0.0138056	0.0175297	0.00445184	0.00320548	0.0702843	0.0166925	0.0706404	0	0.0412488	0.0442068	0.0182212	0.0346384	0.0647454	0.0038428	0.100161	0.0157804	0.00517207	0	0.0217939	0.0560704	0.0367429	0.0118071	0.0628468	0.0233688	0.0286815	0.00333858	0.0207904	0.0248062	0.0110873	0	0.00943588	0.0185071	0.0155682	0.0705564	0.00700171	0.0159588	0.046347	0.030268	0.0285481
PPP1CC	0.148448	0.0989486	0.169066	0.130774	0.126727	0.188436	0.248595	0.203547	0.136708	0.152601	0.194766	0.0971918	0.113353	0.17033	0.0995672	0.154685	0.0678456	0.10653	0.236987	0.102855	0.147352	0.152351	0.0684387	0.152614	0.198845	0.0982611	0.071469	0.141965	0.14602	0.132735	0.11647	0.195141	0.111257	0.107071	0.0691746	0.109814	0.276991	0.159346	0	0.198055	0.0766346	0.0750114	0.111987	0.157198	0.182459	0.133653	0.090983	0.178051
CCDC63	0.00867779	0.00518758	0.00810667	0.0114551	0.00699761	0.00363039	0	0.00282088	0.00545019	0.00061102	0.00200417	0.0020751	0.00536603	0.00577458	0.0056128	0.00255782	0	0.00336672	0.00134132	0.0053792	0.00201389	0.00559493	0.00431835	0.00284509	0.00573154	0.00640355	0	0.00673504	0.00641625	0.00550792	0	0.00129195	0.00169522	0.0066439	0.00284467	0.00275751	0.00281724	0.00223812	0	0.00511593	0.00860941	0.00208438	0.00398478	0	0.00128722	0.00538068	0.00285513	0.00772641
MYL2	0.00061078	0	0.000800824	0.00105294	0.0018854	0	0	0.000484299	0.000701199	0.00143942	0	0.000702157	0	0	0.000348459	0	0	0	0.00110066	0.00215923	0.000453518	0.000363864	0	0.00157078	0.000746723	0	0	0.000866953	0.00145093	0	0	0	0	0.000778328	0	0.000920433	0	0	0	0	0	0	0	0	0	0	0	0
CUX2	0.50081	0.334152	0.430333	0.308981	0.553722	0.331602	0.291357	0.317611	0.382168	0.598095	0.32925	0.305295	0.289968	0.417273	0.515835	0.355967	0.367068	0.503606	0.239504	0.484539	0.488382	0.404245	0.629023	0.383325	0.31042	0.471784	0.554452	0.418938	0.362362	0.286812	0.35856	0.354625	0.343485	0.636871	0.346778	0.636722	0.33403	0.261847	0	0.298116	0.44176	0.41208	0.319145	0.392398	0.418204	0.371874	0.902516	0.646806
PHETA1	0.0155272	0.0118948	0.0125653	0.00414318	0.0117383	0.0120162	0.0130294	0.0125563	0.0165134	0.012797	0.0133807	0.00766528	0.00249513	0.019007	0.0118538	0.00872542	0.0529168	0.0110756	0.0135833	0.0116635	0.0117276	0.0105041	0.00756189	0.00743114	0.0129013	0.0225403	0	0.0120863	0.00889198	0.0184982	0.0173564	0.0264034	0.0115951	0.00221923	0.01082	0.0071759	0.010995	0.020277	0	0.0216491	0.00452273	0.0140508	0.0160974	0.0118442	0.018185	0.0170273	0.00939092	0.00993294
SH2B3	0.110588	0.125674	0.164772	0.134118	0.16122	0.084447	0.174933	0.186489	0.255196	0.151233	0.140074	0.142771	0.172276	0.196359	0.241889	0.20701	0.226277	0.227897	0.132066	0.181006	0.174632	0.215213	0.221171	0.230697	0.102887	0.118224	0.131103	0.0884195	0.0991858	0.111387	0.139867	0.211824	0.165033	0.159628	0.112047	0.198517	0.156422	0.175608	0	0.162704	0.18837	0.108546	0.183509	0.102899	0.119416	0.207046	0.305999	0.268231
ATXN2	1.10503	1.1355	1.21869	1.1114	1.18287	1.03493	1.10819	1.16672	1.31417	1.14641	1.0895	1.17215	1.07391	1.31652	1.3059	1.23571	0.713803	1.24473	1.06502	1.18812	1.2166	1.35064	1.02558	1.28544	1.11235	1.13425	1.81439	1.01289	1.23679	1.04539	1.08029	1.36491	1.29359	1.24026	1.07064	1.27596	1.21256	1.18641	0	1.17167	1.19692	1.13255	1.21485	1.0153	1.14251	1.33328	1.25692	1.25549
BRAP	0.278657	0.266549	0.30941	0.269726	0.28613	0.253861	0.237735	0.32074	0.376246	0.29442	0.266541	0.285303	0.277752	0.470927	0.327568	0.381437	0.173761	0.334423	0.330924	0.282167	0.315839	0.394893	0.254556	0.417058	0.288724	0.228912	0.071469	0.216847	0.227626	0.238919	0.207801	0.346324	0.311165	0.267186	0.235422	0.308749	0.321698	0.270318	0	0.2484	0.277745	0.19962	0.304426	0.166931	0.216136	0.329622	0.369816	0.333331
ACAD10	0.161685	0.196515	0.17937	0.165487	0.148009	0.111886	0.107919	0.20501	0.226021	0.186134	0.129806	0.170047	0.13947	0.250002	0.241665	0.218845	0.0574468	0.201765	0.152071	0.199273	0.1635	0.211446	0.15532	0.165952	0.138092	0.162225	0.350291	0.136829	0.157739	0.173599	0.161496	0.178478	0.211314	0.256069	0.191508	0.217881	0.14478	0.173027	0	0.160311	0.213043	0.161932	0.248527	0.104869	0.137707	0.202445	0.243835	0.272547
AC002996.1	0.00861759	0.0122802	0.0133699	0.0114867	0.0135075	0.00985679	0.0227411	0.0138325	0.0105709	0.00718713	0.00613482	0.0140142	0.0119516	0.0166278	0.0173636	0.0108024	0	0.0122196	0.0096992	0.00775057	0.0149012	0.0200464	0.0119425	0.0123972	0.00937345	0.006628	0	0.0114311	0.0103384	0.00687411	0.0119741	0.0184208	0.0236637	0.0262586	0.0200004	0.0247044	0.0190722	0.0251981	0	0.0130132	0.0112085	0.00945805	0.012308	0.0161215	0.0278591	0.0170078	0.0236206	0.0916304
ALDH2	0.114477	0.103639	0.171175	0.107781	0.111549	0.100735	0.293434	0.168742	0.173666	0.120344	0.14633	0.0996748	0.114879	0.22778	0.133667	0.126521	0.158242	0.137846	0.175172	0.104748	0.123806	0.202807	0.105355	0.150534	0.169949	0.121754	0.202572	0.108748	0.138529	0.110247	0.180607	0.252883	0.174853	0.142862	0.123027	0.127441	0.235217	0.221844	0	0.125258	0.147662	0.119419	0.177515	0.138311	0.139087	0.140245	0.16334	0.349183
MAPKAPK5	0.297478	0.314919	0.289728	0.288775	0.317637	0.29847	0.297976	0.397632	0.409933	0.339434	0.35101	0.322127	0.238585	0.492909	0.329459	0.416854	0.0549516	0.367567	0.342832	0.355683	0.365023	0.445125	0.251143	0.457474	0.262418	0.259549	0.257579	0.254182	0.341494	0.262527	0.296395	0.50585	0.379034	0.385658	0.24408	0.400687	0.390508	0.285553	0	0.351296	0.313103	0.285427	0.315876	0.219796	0.263169	0.412202	0.37054	0.377487
TMEM116	0.169644	0.16096	0.217095	0.192576	0.207597	0.152714	0.204187	0.18602	0.226949	0.192702	0.184956	0.166164	0.119899	0.260396	0.211842	0.187403	0.162141	0.259903	0.162278	0.156033	0.180525	0.265593	0.131498	0.281581	0.152681	0.145032	0	0.187858	0.265548	0.197354	0.156147	0.280182	0.218592	0.231214	0.156499	0.192659	0.191198	0.136663	0	0.2079	0.176276	0.198523	0.301919	0.152075	0.175706	0.225995	0.19647	0.376683
ERP29	0.0890834	0.101857	0.113734	0.124837	0.117975	0.108492	0.163126	0.180202	0.216563	0.0805624	0.127648	0.0667446	0.116766	0.256274	0.135109	0.18858	0	0.177212	0.249901	0.113352	0.181597	0.207184	0.0882142	0.234743	0.0921925	0.0993616	0.131103	0.0845425	0.119114	0.0904743	0.157656	0.252825	0.127314	0.103187	0.034939	0.09986	0.25474	0.0968125	0	0.206456	0.121761	0.0686896	0.140557	0.0783906	0.121466	0.14799	0.15875	0.14364
NAA25	0.616321	0.639689	0.589596	0.569513	0.542348	0.55901	0.457068	0.616817	0.655291	0.50251	0.592208	0.597306	0.477631	0.688757	0.63984	0.636263	0.278669	0.66963	0.537971	0.622945	0.646619	0.715025	0.413747	0.711489	0.53634	0.518735	0.323588	0.495018	0.714472	0.491767	0.438606	0.831154	0.667117	0.626319	0.553919	0.614804	0.545476	0.511468	0	0.594176	0.546881	0.613045	0.724688	0.437607	0.465905	0.631709	0.603548	0.490642
TRAFD1	0.121942	0.11402	0.105376	0.102146	0.111022	0.0880843	0.0761396	0.126815	0.126474	0.103136	0.0886597	0.110092	0.0804929	0.186441	0.11324	0.134838	0.055461	0.117207	0.123351	0.107723	0.102197	0.144393	0.0727012	0.113935	0.0878654	0.0963278	0.124014	0.092389	0.107059	0.0842041	0.146081	0.124582	0.102415	0.102653	0.0527359	0.0978795	0.0889926	0.0839934	0	0.0766659	0.116225	0.071307	0.130152	0.0661638	0.0763173	0.101508	0.10263	0.100861
HECTD4	1.31906	1.41725	1.35788	1.25201	1.33831	1.17659	1.44976	1.36099	1.46653	1.29467	1.33512	1.35152	1.35695	1.54528	1.55719	1.39499	0.827167	1.40287	1.2571	1.36903	1.364	1.50862	1.2319	1.46087	1.23464	1.26385	1.08922	1.13356	1.35857	1.15227	1.21807	1.59884	1.50893	1.45459	1.20161	1.51516	1.4645	1.39612	0	1.33689	1.42048	1.38202	1.47126	1.17859	1.387	1.49154	1.5098	1.50067
RPL6	0.195276	0.180411	0.248231	0.355717	0.271892	0.23691	0.378241	0.401818	0.339086	0.174578	0.255801	0.136565	0.211169	0.438926	0.251674	0.371025	0.280105	0.399988	0.401674	0.19199	0.271237	0.269103	0.127688	0.420539	0.259462	0.155723	0.131103	0.203577	0.271923	0.167553	0.190515	0.358752	0.229306	0.192225	0.0897017	0.158803	0.632737	0.288062	0	0.327103	0.277093	0.157412	0.242491	0.133107	0.228272	0.321097	0.155743	0.298234
PTPN11	0.569432	0.602662	0.588113	0.529462	0.548875	0.57057	0.462684	0.641451	0.623144	0.569604	0.667783	0.587854	0.457205	0.576587	0.642073	0.56317	0.635994	0.58917	0.625635	0.584045	0.617256	0.716935	0.433751	0.683904	0.542374	0.546263	0.41778	0.477052	0.622723	0.435588	0.432731	0.714948	0.640727	0.591972	0.513988	0.645172	0.557108	0.528774	0	0.604582	0.534518	0.517373	0.54554	0.414708	0.541662	0.714014	0.652999	0.519866
RPH3A	0.669345	0.684774	0.692693	0.582881	0.706499	0.78384	0.420567	0.913189	0.763345	0.683321	0.864892	0.62416	0.678725	0.64522	0.755628	0.728976	0.432151	0.616499	0.746989	0.738455	0.713408	0.89097	0.720279	0.780912	0.764566	0.79602	0.93865	0.635914	0.636884	0.444015	0.383376	0.651777	0.779309	0.609704	0.496617	0.779954	0.552444	0.51982	0	0.587094	0.587121	0.549951	0.39661	0.675391	0.812587	0.467031	0.66664	0.611199
OAS1	0.00263611	0.00278022	0.0037372	0.00262022	0.0016175	0.0031628	0.000924794	0.0085854	0.0029628	0	0.00378335	0.002844	0.00387979	0.00307711	0.00321307	0.00470244	0	0.00376007	0.00297905	0.00370327	0.00509863	0.00503144	0.00245701	0.00954423	0.00445434	0.00236102	0	0.00446934	0.0012366	0.00252675	0.00298789	0.00286151	0.0034928	0.00211391	0.0109433	0.00513259	0.00372238	0.000776959	0	0.00367636	0.00425172	0	0.00387941	0.00440652	0.000540069	0	0	0.00428593
OAS3	0.00419685	0.00281755	0.00803767	0.002611	0.00325976	0.0028271	0.00908615	0.00997348	0.00539881	0.00492658	0.0016898	0.00150731	0.00193561	0.0117514	0.00544859	0.00724015	0	0.00549814	0.00588793	0.00113802	0.00744145	0.0104156	0.00171832	0.00344746	0.0017199	0.00103609	0	0.0105174	0.00328456	0.00146134	0.00444286	0.00533322	0.00471584	0.00206996	0.0052262	0.00249222	0.00793605	0.00435564	0	0.00392742	0.00859687	0.00437354	0.00184667	0.00229616	0.00420472	0.0166699	0.00378869	0.00447288
OAS2	0.0035997	0.00700614	0.00599609	0.00558537	0.00466363	0.00465767	0	0.00224787	0.00222592	0	0.00264753	0.000916513	0	0.00526614	0.00168459	0.00451336	0	0.00560106	0.000921514	0.00109503	0.00254085	0.00570739	0.00167288	0.00373001	0.00249887	0.0047694	0.138229	0.00350936	0.0069458	0.00486171	0	0.00164847	0.00151318	0	0	0	0.00135693	0	0	0	0.00147866	0.00113689	0.00168208	0.000826267	0.000893216	0.00332026	0	0.00570803
DTX1	0.146801	0.192739	0.19113	0.119976	0.173948	0.135162	0.228839	0.198203	0.239365	0.127596	0.159601	0.141803	0.131111	0.208138	0.251562	0.224994	0	0.223297	0.170436	0.172565	0.219907	0.206135	0.198978	0.243039	0.135552	0.169161	0	0.130224	0.125507	0.135058	0.138084	0.252298	0.21569	0.223004	0.116209	0.208599	0.242343	0.169639	0	0.183556	0.209927	0.123861	0.162468	0.13248	0.175077	0.220839	0.254101	0.213139
RASAL1	0.101929	0.168123	0.181758	0.143358	0.288279	0.100881	0.285804	0.216606	0.290766	0.172387	0.215743	0.247688	0.180124	0.175263	0.322396	0.241035	0	0.367636	0.155605	0.142291	0.277676	0.218521	0.242809	0.477966	0.166382	0.209161	0	0.109344	0.123174	0.140916	0.118027	0.25852	0.220226	0.289334	0.116865	0.252447	0.190581	0.217973	0	0.340039	0.255073	0.133177	0.163361	0.173512	0.191986	0.704416	0.32406	0.259695
CFAP73	0.00882358	0.0190869	0.0185343	0.0162584	0.0161526	0.00602584	0.00660418	0.0220253	0.0268842	0.0114419	0.0167148	0.0185098	0.00460278	0.0156996	0.0260404	0.0275172	0	0.0312511	0.0119602	0.010443	0.0208421	0.0202309	0.0202843	0.0413189	0.00442143	0.00738916	0	0.0100805	0.0146617	0.0158549	0.00947871	0.0288231	0.0257824	0.0249772	0.0323254	0.0290968	0.0121874	0.012982	0	0.0160711	0.0199048	0.00669119	0.0162472	0.00697288	0.0047571	0.0575624	0.0333808	0.00817513
DDX54	0.0506434	0.0560313	0.0603312	0.0654227	0.0563928	0.0495022	0.0869012	0.0655746	0.088099	0.0445573	0.0811958	0.0399434	0.0655642	0.0955638	0.0698272	0.0907465	0	0.0759472	0.103579	0.062185	0.102713	0.0782614	0.0385579	0.134169	0.0847325	0.0445577	0	0.0429222	0.0568132	0.039012	0.0443757	0.120165	0.0626172	0.0533971	0.0291681	0.0582338	0.106283	0.0618082	0	0.101816	0.0479794	0.0348172	0.056419	0.0370854	0.0590792	0.0809211	0.0662251	0.0764797
RITA1	0.065656	0.0648035	0.0743554	0.0664134	0.0592183	0.0583902	0.0628831	0.0787995	0.0947535	0.0821005	0.0913711	0.0567853	0.0676352	0.128243	0.0746455	0.105663	0	0.0794052	0.10992	0.0633	0.089489	0.0927401	0.0573825	0.104255	0.0713976	0.0570634	0	0.0563996	0.0709648	0.050101	0.0700203	0.117707	0.0605582	0.0544504	0.0291732	0.059309	0.107719	0.070588	0	0.107232	0.0745064	0.0457412	0.0837758	0.0396612	0.0726247	0.0914455	0.0769341	0.0353
IQCD	0.0222655	0.0245542	0.0363677	0.0250079	0.0296401	0.0104206	0.0144052	0.0300895	0.0275545	0.0140572	0.019745	0.0129642	0.0123345	0.0473473	0.021596	0.0401258	0	0.0358211	0.0276398	0.023672	0.0318909	0.0286934	0.006179	0.0293718	0.0191811	0.0128155	0	0.020935	0.03827	0.0219517	0.0239607	0.0677573	0.0247333	0.026582	0.0152153	0.0183732	0.0283254	0.0214188	0	0.0144167	0.0275394	0.00847405	0.0521225	0.0121143	0.0172254	0.0242046	0.0130679	0.0241708
TPCN1	0.328672	0.39402	0.395839	0.274184	0.32443	0.27954	0.290938	0.415832	0.44689	0.31218	0.357001	0.278323	0.248794	0.464929	0.564001	0.405905	0.0982606	0.488381	0.301843	0.377053	0.40048	0.569645	0.271558	0.45696	0.253302	0.303652	0.239018	0.289459	0.345283	0.328843	0.324442	0.521755	0.510697	0.393581	0.298891	0.383487	0.321215	0.315296	0	0.360714	0.350695	0.299468	0.419783	0.25762	0.324594	0.428099	0.458072	0.370233
SLC8B1	0.139575	0.173021	0.183149	0.223777	0.23813	0.143072	0.150673	0.187064	0.293211	0.142189	0.199501	0.176313	0.17596	0.292421	0.316524	0.285734	0	0.286203	0.164838	0.285537	0.260322	0.199945	0.209218	0.230206	0.1363	0.155304	0.323588	0.0978833	0.109324	0.156667	0.139395	0.149231	0.174931	0.191501	0.148057	0.258491	0.144758	0.13808	0	0.159465	0.284303	0.122807	0.181233	0.0888528	0.0999819	0.362476	0.287274	0.165999
PLBD2	0.173913	0.238754	0.186707	0.212397	0.190639	0.176378	0.17534	0.210747	0.294874	0.23123	0.230359	0.226397	0.244581	0.261629	0.285887	0.263955	0.126263	0.292113	0.21167	0.306393	0.249864	0.189496	0.210387	0.290532	0.173105	0.161208	0	0.101878	0.131518	0.129205	0.148736	0.216324	0.195076	0.209964	0.158003	0.26764	0.155096	0.185066	0	0.185763	0.308379	0.106274	0.151482	0.151747	0.182448	0.339159	0.386906	0.0868005
SDS	0.00493983	0.0084057	0.0121916	0.0190106	0.0201966	0.00883152	0.00937749	0.00738299	0.00738513	0.000963626	0.0027139	0.00144975	0	0.0108886	0.00308546	0.0140357	0	0.00505683	0.00570208	0.00415738	0.00896384	0.00528945	0	0.0161321	0.00332495	0.00336219	0	0.00803012	0.0150147	0.00489498	0	0.0078437	0.0077627	0.00228573	0.00219767	0.00567939	0.00503582	0.00284939	0	0.00335342	0.00835587	0.00756915	0.0144932	0	0.00124658	0.00546215	0.00735992	0.0133222
SDSL	0.00643688	0.00792947	0.00616506	0.0112828	0.00858559	0.00876725	0.00813601	0.00968198	0.00641827	0.00393675	0.0112093	0.00713592	0.00112816	0.0122619	0.00728847	0.00712884	0	0.00954549	0.00559605	0.00338892	0.0119583	0.0152188	0.00424556	0.0151848	0.0126459	0.00488629	0	0.00648912	0.00829438	0.00760095	0.00635448	0.0014114	0.00530616	0.00712515	0.00180863	0.00612112	0.00664605	0.0132491	0	0.0125302	0.00186555	0.00213019	0.00845671	0.00569538	0.013249	0.0154084	0.0054169	0.021317
RBM19	0.114472	0.158478	0.158427	0.125994	0.123976	0.0978412	0.157546	0.19351	0.227129	0.146986	0.161076	0.141475	0.173143	0.199382	0.201553	0.194188	0.123277	0.20065	0.136065	0.127043	0.165556	0.203473	0.202639	0.221212	0.117725	0.106016	0.18611	0.109761	0.113266	0.126808	0.139462	0.156809	0.180369	0.228778	0.108976	0.180717	0.148958	0.178681	0	0.135653	0.182181	0.113493	0.163193	0.112793	0.119738	0.207321	0.244673	0.116264
TBX5	0.000548671	0.00183385	0.00427347	0.00261168	0.00337883	0	0	0.00112654	0.00162218	0	0.000840184	0	0	0	0	0	0	0.00160725	0.000447469	0.00290673	0.000476537	0.00255523	0.00118582	0	0.00238242	0.00250461	0	0.00182901	0.00261636	0	0	0.000896148	0.000313278	0	0	0	0.00031214	0	0	0.00205019	0.00116405	0	0.00608769	0.00101034	0.00131851	0	0.00654882	0.00455508
TBX3	0	0	0.000332654	0.000443675	0	0	0	0	0	0	0	0	0	0	0	0	0	0.000742932	0	0	0	0	0	0	0	0	0	0	0	0	0	0	0.000246675	0	0	0	0	0	0	0	0	0	0	0	0	0	0	0
MED13L	1.62537	1.77119	1.79328	1.73622	1.85481	1.85865	1.74055	1.67791	1.74583	1.76461	1.73844	1.67584	1.4228	1.68569	1.6588	1.69881	1.21503	1.69683	1.66767	1.72816	1.75433	1.75521	1.55051	1.7408	1.80949	1.70242	2.06088	1.86805	1.77962	1.88817	1.59776	1.77825	1.81929	1.91805	1.54779	1.77945	1.82842	1.77324	0	1.74501	1.63098	1.74875	1.77763	1.79816	1.82849	1.82426	1.78671	1.57127
MAP1LC3B2	0.188942	0.118408	0.132118	0.0734824	0.0863992	0.0852509	0.055982	0.201147	0.141397	0.0892027	0.097584	0.0949937	0.121123	0.220342	0.172137	0.0844197	0.106378	0.193756	0.173824	0.106254	0.182572	0.186474	0.0594438	0.194423	0.0774936	0.109789	0.131103	0.0944669	0.154871	0.0769937	0.148909	0.179867	0.095553	0.0609523	0.122781	0.138117	0.114346	0.088675	0	0.063383	0.0376367	0.144368	0.250665	0.0539294	0.0794533	0.197893	0.0573413	0.162379
C12orf49	0.0856473	0.087207	0.0835937	0.084416	0.096774	0.0991135	0.122605	0.122523	0.110395	0.0760386	0.114952	0.0657037	0.0822111	0.109238	0.0898183	0.0982298	0.159335	0.0909364	0.116174	0.117091	0.11545	0.0896805	0.0823256	0.127336	0.0964127	0.0838147	0	0.0626092	0.0937741	0.051575	0.0742271	0.11301	0.0786092	0.081707	0.0202094	0.102153	0.128649	0.0896242	0	0.101644	0.0759923	0.0278782	0.0535356	0.0883011	0.0976714	0.108814	0.0534954	0.0936266
RNFT2	0.238179	0.347195	0.322916	0.260289	0.291034	0.215864	0.201607	0.335496	0.38885	0.318829	0.277131	0.291516	0.259882	0.334043	0.414935	0.334558	0.41936	0.348056	0.289334	0.321514	0.313421	0.347675	0.314773	0.403992	0.255636	0.284647	0.343202	0.193136	0.237826	0.195904	0.265948	0.288976	0.369509	0.338059	0.224874	0.341556	0.273088	0.23616	0	0.308853	0.314601	0.188703	0.236886	0.172074	0.224311	0.313394	0.424761	0.313441
HRK	0.106632	0.205074	0.1883	0.247495	0.233404	0.141622	0.206912	0.210489	0.302057	0.216482	0.2303	0.133127	0.199791	0.218785	0.337796	0.21201	0.2942	0.313692	0.238634	0.223875	0.277183	0.193968	0.178173	0.3115	0.224209	0.1368	0.252193	0.112333	0.0884815	0.131812	0.184096	0.237067	0.154173	0.208013	0.0839345	0.27826	0.226972	0.177613	0	0.118391	0.241066	0.0489567	0.133316	0.154844	0.256776	0.449794	0.227742	0.209052
FBXW8	0.304623	0.332736	0.352136	0.327414	0.363799	0.307771	0.200253	0.348262	0.416895	0.32884	0.342155	0.384623	0.227063	0.402354	0.39107	0.388199	0.0471323	0.400002	0.286887	0.373632	0.342066	0.416684	0.299568	0.454725	0.222435	0.282595	0.245068	0.253151	0.278893	0.304502	0.245102	0.328117	0.381297	0.345459	0.266946	0.413668	0.276587	0.27214	0	0.388052	0.359066	0.281523	0.420129	0.182233	0.216166	0.353438	0.440351	0.412383
TESC	0.109555	0.123442	0.146903	0.115821	0.160572	0.0989022	0.195852	0.181575	0.268843	0.113658	0.136684	0.103363	0.126888	0.259956	0.319489	0.214684	0	0.225155	0.13451	0.151244	0.198591	0.221549	0.157545	0.258205	0.107481	0.106293	0.071469	0.100708	0.134378	0.113162	0.174645	0.227905	0.226283	0.196589	0.123233	0.198837	0.189042	0.169165	0	0.25562	0.203898	0.117427	0.178814	0.109807	0.185427	0.240528	0.215916	0.18723
FBXO21	0.605126	0.610621	0.585656	0.474182	0.517369	0.628984	0.545268	0.660766	0.597364	0.561088	0.688238	0.499665	0.480017	0.66562	0.582169	0.525944	0.457694	0.550283	0.648178	0.481921	0.567403	0.7135	0.359113	0.614192	0.614878	0.5216	0.165587	0.500175	0.626476	0.454842	0.544724	0.736343	0.598627	0.513339	0.422629	0.594415	0.67967	0.521092	0	0.558035	0.460505	0.498931	0.573573	0.375894	0.547176	0.831663	0.502033	0.598885
NOS1	0.0536368	0.0615559	0.0694342	0.0972707	0.0714597	0.0459004	0.0681486	0.0660053	0.0640997	0.031638	0.0416158	0.0573763	0.043441	0.0729725	0.0661793	0.06046	0.0459352	0.0662118	0.033558	0.0480082	0.0541922	0.0686427	0.0785945	0.0585325	0.0373976	0.0422929	0.131103	0.0472564	0.061956	0.0627217	0.0288882	0.0914463	0.0499367	0.0691724	0.0211795	0.0480183	0.0539717	0.0533722	0	0.0516414	0.0787518	0.0395134	0.0443976	0.0409496	0.043917	0.0768963	0.0593333	0.210695
KSR2	1.42762	1.60348	1.62706	1.44773	1.48638	1.33819	1.43126	1.64308	1.73035	1.49611	1.48262	1.58997	1.37758	1.68664	1.82728	1.62995	1.08174	1.81655	1.40811	1.58578	1.57542	1.8383	1.53999	1.57095	1.29908	1.4256	0.947576	1.37162	1.47665	1.42253	1.43736	1.64312	1.78885	1.81818	1.58397	1.75997	1.65686	1.64927	0	1.48683	1.62997	1.61413	1.52169	1.27157	1.58002	1.67628	1.7975	1.93671
RFC5	0.0844884	0.0601672	0.0835172	0.089333	0.0696398	0.0699234	0.0705998	0.104463	0.106521	0.0763211	0.0744212	0.0489649	0.0646058	0.133217	0.0919663	0.110961	0.111392	0.0958096	0.105865	0.0793654	0.0990926	0.133899	0.0546981	0.116273	0.0829337	0.0815237	0.138229	0.0729263	0.0984185	0.085128	0.0500755	0.140867	0.0822824	0.101073	0.0492133	0.0992309	0.0991628	0.0823355	0	0.0927708	0.0755796	0.0796816	0.128618	0.0575494	0.0729631	0.0972176	0.147798	0.0968916
WSB2	0.325513	0.357114	0.363551	0.365724	0.373636	0.37473	0.468113	0.405079	0.473428	0.322263	0.418358	0.251808	0.258706	0.403412	0.348798	0.421573	0.296074	0.362354	0.50878	0.39568	0.460902	0.456115	0.207594	0.46474	0.44556	0.314123	0.071469	0.266309	0.379365	0.216123	0.244493	0.530602	0.366327	0.34724	0.163161	0.35972	0.549321	0.351801	0	0.396662	0.352213	0.191328	0.347443	0.307516	0.459313	0.483296	0.336817	0.504555
VSIG10	0.295448	0.324432	0.286873	0.302627	0.240582	0.173231	0.129153	0.248691	0.311496	0.209066	0.167117	0.193713	0.186956	0.412562	0.313569	0.380091	0.0961219	0.334494	0.272878	0.317857	0.317009	0.300379	0.204842	0.295432	0.144331	0.237074	0	0.177743	0.276164	0.18862	0.189555	0.317703	0.232305	0.306094	0.214082	0.265574	0.166947	0.203186	0	0.193301	0.245502	0.224368	0.397899	0.11448	0.202302	0.247589	0.258056	0.431062
PEBP1	1.03995	0.808582	0.980945	0.802199	0.692907	1.13872	1.41821	1.37989	1.01087	0.937113	1.46	0.698958	0.971127	1.18072	0.74398	0.923259	0.558272	0.642597	1.72841	0.778798	1.0854	1.20052	0.615664	1.30063	1.5362	0.953507	0.55367	0.912017	1.10055	0.600963	1.01966	1.37582	1.00297	0.722701	0.581444	0.709952	1.3352	1.058	0	1.10565	0.635573	0.835881	0.943799	0.978647	1.42435	1.29402	0.542875	0.923749
TAOK3	0.95937	1.01235	1.08099	0.938753	0.869466	0.841632	1.09473	0.959641	0.985727	0.968849	0.947184	0.963434	1.06184	1.04579	1.05396	0.943968	1.00005	0.892288	0.924844	0.835902	0.941246	1.07673	0.924285	1.00419	0.910135	0.874743	1.09614	0.877179	0.873624	0.863957	0.937049	0.957387	1.02957	1.01332	0.837609	1.00778	1.1156	1.06944	0	0.909212	0.8987	0.788515	0.908048	0.969464	0.941019	0.966463	0.979137	1.15509
SUDS3	0.28834	0.250214	0.30298	0.219646	0.27491	0.276542	0.230974	0.305075	0.294818	0.270848	0.306362	0.238562	0.193964	0.324987	0.250357	0.254451	0.0574468	0.242589	0.295523	0.237083	0.230994	0.379327	0.162467	0.329069	0.269737	0.218676	0	0.258517	0.30995	0.301681	0.189127	0.307177	0.288558	0.26002	0.25095	0.312533	0.30836	0.228725	0	0.253969	0.177541	0.210146	0.274997	0.168077	0.231564	0.486031	0.279645	0.290344
SRRM4	1.48101	1.56203	1.54136	1.27534	1.43185	1.31081	1.12295	1.54209	1.5326	1.44094	1.51239	1.45279	1.27514	1.43639	1.65034	1.51055	1.40708	1.69669	1.40495	1.45441	1.44639	1.62375	1.52194	1.72256	1.3004	1.41034	1.71133	1.24746	1.0668	1.42959	1.61138	1.43878	1.55438	1.55501	1.35297	1.65286	1.3606	1.43353	0	1.43187	1.51505	1.43017	1.59417	1.12383	1.29769	1.70812	1.66551	1.17603
HSPB8	0.126342	0.0858386	0.109657	0.0492084	0.0501079	0.0938734	0.190764	0.136653	0.0861475	0.0567971	0.124441	0.0783652	0.0688704	0.114382	0.0883335	0.101388	0.121278	0.0852906	0.138365	0.0738433	0.104983	0.15668	0.0703645	0.100303	0.100378	0.0649211	0	0.076712	0.0671904	0.0567728	0.128111	0.109819	0.103486	0.0866369	0.0453736	0.10335	0.122618	0.111602	0	0.0755228	0.0675675	0.0721466	0.100576	0.137768	0.129621	0.141413	0.0583119	0.221345
CCDC60	0.0139521	0.0123152	0.0382388	0.0590198	0.0311895	0.0157991	0.00835889	0.0181499	0.0174735	0.0051232	0.0111821	0.00831814	0.00563781	0.0428517	0.00574024	0.0227468	0	0.022017	0.0214081	0.0135631	0.0171123	0.0309861	0.00634998	0.0186519	0.0125027	0.00833979	0	0.0146496	0.0416608	0.0242052	0.0153503	0.0151501	0.0151974	0.0184086	0.0205264	0.00680925	0.0213517	0.00985511	0	0.00232003	0.00950448	0.0168569	0.0315932	0.00161351	0.0101492	0.0433748	0.00960865	0.0228634
TMEM233	0.00911544	0.0102662	0.0116706	0.0167702	0.012994	0.0130805	0.0076908	0.0187084	0.0101087	0.00914251	0.00800885	0.0171567	0.0104	0.0207931	0.00749194	0.018246	0	0.0174701	0.00655144	0.00919046	0.0141596	0.0135147	0.0232946	0.0147708	0.006993	0.0126816	0	0.00899383	0.0153728	0.0128754	0.010671	0.00938351	0.0097249	0.00840172	0.00478536	0.0214426	0.0127533	0.0026739	0	0.00797235	0.0131414	0.00819476	0.00324168	0.00368795	0.00798112	0.0158619	0.00774993	0.0119137
PRKAB1	0.0802774	0.0774192	0.0697007	0.0517663	0.0488096	0.0621892	0.0825147	0.0927653	0.0892812	0.0685699	0.07813	0.0628959	0.0868774	0.104273	0.0634123	0.0692191	0	0.0870507	0.0958879	0.0769171	0.10938	0.117453	0.044015	0.118268	0.0593246	0.0610088	0	0.0487984	0.0700394	0.059702	0.0612434	0.117864	0.095204	0.0834024	0.0466414	0.0819624	0.0993708	0.0704488	0	0.0884065	0.0719974	0.0592884	0.0530158	0.0496383	0.0523584	0.0777301	0.0613233	0.101752
CIT	1.23073	1.2637	1.28829	1.11483	1.28167	1.26935	1.53186	1.38037	1.18871	1.24856	1.22468	1.2694	1.04771	1.44003	1.21181	1.23455	0.866038	1.17506	1.21694	1.13923	1.36702	1.45971	1.12533	1.30548	1.15478	1.06723	1.33108	1.33815	1.61286	0.968586	0.942728	1.43142	1.34949	1.28621	1.11755	1.37531	1.35986	1.23154	0	1.31488	1.19494	1.36173	1.15968	1.231	1.18741	1.43191	1.1316	1.09494
BICDL1	0.771014	0.879271	0.868602	0.823378	0.915057	0.741005	0.469974	0.841075	1.03537	0.834296	0.819904	0.789709	0.784797	1.09038	1.04909	0.990119	0.829144	1.06554	0.750342	0.909953	0.914251	0.987974	0.667483	1.1005	0.738136	0.781202	0.849728	0.601122	0.771708	0.693594	0.674727	0.982991	0.829342	0.843649	0.675588	0.928833	0.715835	0.73007	0	0.848788	0.786439	0.706351	0.872788	0.51655	0.669452	1.0439	1.04311	0.536762
RAB35	0.0841907	0.0773477	0.104405	0.0712226	0.0795209	0.0766572	0.122114	0.115108	0.138188	0.119598	0.0983954	0.0768135	0.113541	0.103665	0.125636	0.10774	0.0678456	0.0805185	0.144427	0.0909666	0.142568	0.140866	0.12538	0.138387	0.10279	0.0737817	0	0.0559716	0.0718243	0.0571455	0.120525	0.156864	0.105324	0.12168	0.0548075	0.0953566	0.140255	0.0919176	0	0.105311	0.112082	0.0835596	0.104374	0.0956948	0.123373	0.11362	0.156854	0.11469
GCN1	0.158924	0.20734	0.170643	0.131018	0.160926	0.128355	0.189649	0.230291	0.224172	0.137726	0.154314	0.145863	0.148485	0.230104	0.242145	0.19874	0.0540954	0.209046	0.182342	0.201493	0.172511	0.227421	0.102085	0.229898	0.123129	0.14704	0.18611	0.123623	0.15705	0.114229	0.150015	0.273871	0.217481	0.183839	0.126461	0.190415	0.236216	0.174604	0	0.208328	0.212376	0.147774	0.195517	0.131329	0.192103	0.197618	0.323277	0.189664
RPLP0	0.141191	0.1233	0.154427	0.15182	0.134009	0.15479	0.173771	0.179347	0.169898	0.108727	0.165494	0.0543635	0.105048	0.206794	0.112683	0.183963	0.111291	0.179597	0.229184	0.122654	0.152029	0.152755	0.0968591	0.198456	0.167555	0.10047	0	0.135748	0.165925	0.114776	0.139073	0.284356	0.111094	0.0695539	0.0357636	0.087778	0.191942	0.139975	0	0.215702	0.113221	0.0700915	0.169279	0.0864383	0.130802	0.193646	0.0633837	0.159863
PXN	0.0427266	0.0444959	0.0426762	0.0357778	0.0293385	0.0267292	0.0517246	0.047942	0.0378723	0.0286739	0.0289976	0.0333174	0.0338352	0.0510781	0.0492202	0.0376875	0.0586693	0.0306515	0.0288576	0.0581219	0.0368151	0.0314173	0.0211888	0.0491577	0.0325228	0.0346037	0.245068	0.0461411	0.0224598	0.0601422	0.0522378	0.0561943	0.0566347	0.0399232	0.0394348	0.0206448	0.0370201	0.0612982	0	0.070101	0.0214002	0.0218804	0.0367283	0.026391	0.0236788	0.0355278	0.0161394	0.0257024
SIRT4	0.0468923	0.0341326	0.0810226	0.0574734	0.0457584	0.0460373	0.0789732	0.0707918	0.0838814	0.0480259	0.0341908	0.0567482	0.064976	0.10336	0.0749367	0.0810991	0.112896	0.0738372	0.0971651	0.0708024	0.0664409	0.076632	0.0621333	0.107596	0.0394752	0.0311862	0	0.0457684	0.0562843	0.0445199	0.0378476	0.090977	0.0622069	0.0698016	0.0325201	0.0709807	0.101873	0.101698	0	0.087855	0.0868702	0.0535345	0.0701495	0.040141	0.0520613	0.0813386	0.0417808	0.0762375
PLA2G1B	0.00141031	0.000703884	0.00218328	0.00104882	0	0	0	0	0.000764167	0	0.000530241	0.00170305	0	0.00621289	0.00198516	0.00158473	0	0.00292152	0.00138155	0.000637232	0	0.000833541	0	0.00138983	0.000556276	0	0	0	0.000443989	0	0	0.00223128	0.00186807	0.00148714	0	0.00163239	0.00158554	0	0	0	0	0	0.00185606	0	0	0	0.00577756	0.00425414
MSI1	0.0271928	0.0211289	0.0317736	0.0332807	0.0239958	0.0123064	0.0245989	0.0382349	0.0315165	0.0316331	0.0282546	0.019004	0.030808	0.0373317	0.0273024	0.0533649	0	0.0261016	0.0314689	0.0242849	0.0227976	0.0491248	0.0230201	0.0460963	0.0284304	0.0172367	0	0.00944131	0.0278721	0.019828	0.0279111	0.0337457	0.0390475	0.0247846	0.0269603	0.0307703	0.0300508	0.0223121	0	0.026261	0.0324905	0.022453	0.0120173	0.0195298	0.0279053	0.0325391	0.0480513	0.0520097
COX6A1	0	0	0.000843306	0.000507611	0	0.000659546	0.00292069	0.0017677	0.00173876	0	0.0015342	0	0.00253184	0	0.000749577	0	0	0.00410155	0.00490157	0.00624049	0.000929796	0.000831655	0.00262293	0.00249048	0.00198953	0.000989537	0	0	0	0	0	0	0.000630514	0.00107222	0	0.0025037	0.00209624	0	0	0.00133864	0	0.00117729	0	0.00259755	0.00117306	0.00208646	0	0
AL021546.1	0.00282537	0.00515334	0.00468256	0.00412689	0.00550074	0.00798352	0	0.00489348	0.0031103	0	0.0012835	0.00248004	0.0026615	0	0.00213447	0.00290664	0	0.00264343	0.00673964	0.00289598	0.00189864	0.00421951	0.00293298	0.00382916	0.000962841	0.00488774	0	0.00540295	0.00508217	0.000581656	0	0.00700081	0.00334983	0.00270144	0	0.00710397	0.000941215	0.00486457	0	0	0	0.00173822	0.00459921	0.00303938	0.00189785	0.00158546	0	0.00663715
TRIAP1	0.0200486	0.0168047	0.020715	0.031663	0.0196289	0.0222696	0.0462401	0.0357537	0.0385874	0.0173645	0.0310039	0.0137898	0.022415	0.0428008	0.0134805	0.056586	0.0478069	0.0208636	0.0617645	0.0237331	0.032481	0.0422165	0.00362579	0.0652544	0.0283313	0.0128706	0	0.0107238	0.0271636	0.00988734	0.0390113	0.0603336	0.0217446	0.0130452	0.012455	0.0198396	0.0437794	0.0197144	0	0.0339864	0.0132096	0.0109157	0.0207974	0.0181208	0.0322677	0.0311111	0.00874448	0.023499
GATC	0.121784	0.111018	0.128089	0.0765386	0.103968	0.129712	0.144747	0.164578	0.110975	0.125207	0.161893	0.105619	0.13279	0.0820392	0.0923056	0.0904414	0	0.0883234	0.169656	0.104743	0.126844	0.10369	0.0651998	0.0956273	0.160826	0.0979792	0.229331	0.102363	0.0891157	0.0891006	0.0962256	0.145208	0.103856	0.0903082	0.062409	0.0944026	0.167888	0.176731	0	0.141635	0.0916441	0.0615809	0.0591467	0.120171	0.151864	0.179458	0.0397637	0.105325
SRSF9	0.110346	0.0927487	0.122912	0.125203	0.102576	0.134747	0.147774	0.177504	0.195679	0.107574	0.156076	0.06351	0.0889947	0.230489	0.103275	0.173817	0.155362	0.137771	0.2784	0.0937029	0.182681	0.186079	0.0630355	0.235741	0.156675	0.1102	0.071469	0.0939258	0.139863	0.0568115	0.148751	0.256269	0.12118	0.0897589	0.0607084	0.104589	0.298858	0.115791	0	0.197072	0.125478	0.105254	0.156944	0.127652	0.137823	0.19318	0.0883321	0.166963
DYNLL1	0.479841	0.426491	0.618756	0.863899	0.627393	0.758138	1.08973	0.972044	0.800974	0.522195	0.802351	0.375917	0.495077	0.873439	0.484174	0.769633	0.747911	0.624878	1.43016	0.501063	0.838625	0.779084	0.399747	0.932366	0.888399	0.569363	0.338217	0.573696	0.879329	0.466044	0.684032	1.04648	0.692089	0.573804	0.316442	0.452733	1.1527	0.717093	0	0.655662	0.536692	0.372703	0.723025	0.684727	1.04788	0.763704	0.343872	0.675202
COQ5	0.0734759	0.0743042	0.0740813	0.0778629	0.0622593	0.052612	0.0696984	0.0987974	0.0926935	0.0666051	0.0550898	0.0669438	0.0748194	0.155959	0.120256	0.093374	0.0649676	0.0884283	0.0847646	0.0768959	0.0712203	0.0810155	0.0725801	0.112574	0.0446253	0.0643804	0.209698	0.0592778	0.0838065	0.0350254	0.0609898	0.0989082	0.092778	0.0724901	0.04647	0.0673542	0.0859744	0.090287	0	0.0548483	0.0481712	0.0572142	0.0871021	0.0600529	0.0679505	0.0840485	0.0862784	0.104618
RNF10	0.397227	0.437219	0.439596	0.455284	0.433586	0.406711	0.439892	0.443907	0.505748	0.397304	0.460142	0.296102	0.361917	0.653222	0.433537	0.486555	0.100941	0.465832	0.489359	0.409689	0.454839	0.519113	0.259033	0.512789	0.463301	0.378539	0.252193	0.384186	0.463465	0.364509	0.359352	0.549334	0.469374	0.439801	0.283542	0.418157	0.483996	0.412274	0	0.404979	0.432184	0.36191	0.405691	0.320849	0.437248	0.50976	0.503206	0.483062
POP5	0.037917	0.0375519	0.046274	0.0618511	0.0468313	0.0485667	0.0644236	0.0880326	0.0929594	0.0416109	0.0703777	0.04174	0.0465474	0.0931186	0.0576365	0.0863554	0	0.0580218	0.0958021	0.0377834	0.0614827	0.0636826	0.0248102	0.0945267	0.0373051	0.0186271	0	0.0318048	0.0473533	0.0277484	0.0544241	0.051443	0.0604342	0.0416755	0.0135765	0.0362706	0.0813499	0.0669467	0	0.0552178	0.0363511	0.0193786	0.0787792	0.048847	0.0542638	0.0744992	0.0493067	0.0512124
CABP1	1.43912	1.53545	1.48242	1.3642	1.27254	1.33652	1.5578	1.68156	1.82999	1.55013	1.53804	1.3578	1.53128	2.15916	2.17552	1.81861	1.18076	1.90593	1.61513	1.73434	1.70107	2.22329	1.64695	1.97214	1.39429	1.34579	1.59984	1.08036	1.45536	1.11616	1.41346	2.16044	1.92456	1.55351	1.35777	1.65392	1.75314	1.58455	0	1.88128	1.95732	1.43041	1.50184	1.24006	1.56614	1.61137	1.78528	1.58077
MLEC	0.207978	0.217366	0.22378	0.187696	0.19004	0.193901	0.295635	0.271612	0.30971	0.226541	0.254527	0.171303	0.174694	0.305424	0.237303	0.253096	0.0563108	0.192221	0.269821	0.250396	0.258268	0.301898	0.122502	0.363975	0.244064	0.163382	0.219188	0.119137	0.218759	0.157393	0.173793	0.316684	0.241889	0.247001	0.118279	0.218841	0.337957	0.216635	0	0.243445	0.191371	0.135151	0.205262	0.209489	0.260386	0.287892	0.194712	0.311664
UNC119B	0.0613906	0.0620441	0.063809	0.0548672	0.0478235	0.0680302	0.0785615	0.0860804	0.0822983	0.0388021	0.0680229	0.0458398	0.0533766	0.0563616	0.0486106	0.0542709	0	0.0566471	0.0933453	0.0640128	0.0764812	0.0933916	0.0296862	0.0871548	0.0605322	0.042923	0	0.0614513	0.0551037	0.0446704	0.0818912	0.10338	0.0788802	0.0415779	0.024364	0.0427959	0.0949908	0.0521294	0	0.0529605	0.0417523	0.0485572	0.0498756	0.0441538	0.0613865	0.062723	0.0477013	0.0892376
ACADS	0.028205	0.0243648	0.0164787	0.0149353	0.0181812	0.0137315	0.0264633	0.0207094	0.018795	0.0124076	0.017348	0.00788779	0.0160444	0.0329679	0.0509883	0.00955512	0	0.0145168	0.0162262	0.0231128	0.0220513	0.0334468	0.013796	0.0370902	0.0200375	0.0174512	0	0.0124895	0.00913845	0.0291118	0.0223039	0.0369125	0.0370057	0.0403573	0.0141713	0.0146813	0.0182358	0.0233293	0	0.0194131	0.0211321	0.00900439	0.0342799	0.0439678	0.0161442	0.025684	0.0144113	0.055696
SPPL3	0.856236	0.927656	0.939702	0.854194	0.899407	0.945955	0.882478	0.904484	0.977318	0.943276	0.92441	0.831477	0.827804	0.954659	0.90298	0.953478	0.756403	1.02335	0.868696	0.964026	0.902392	1.00465	0.701335	1.03538	0.944027	0.878231	0.802726	0.918146	0.987767	0.915834	0.677353	1.01036	0.976166	0.887865	0.799338	0.907676	0.915374	0.843788	0	0.857874	0.758849	0.973189	0.874824	0.835443	0.897051	0.967888	0.847742	0.967469
HNF1A	0.000908811	0.000556502	0.00556615	0.0039652	0.00387801	0	0.00271569	0.00275867	0.00436491	0	0.0013552	0.00110339	0.00103708	0.00185588	0.00541764	0.00276602	0	0.000830564	0.00128696	0.00208363	0.00295092	0.00382243	0	0.00274891	0	0	0	0.000851602	0.00338845	0.00297336	0.00149599	0.00638855	0.00143758	0.00287752	0.00174717	0.000703825	0.00183422	0.00150552	0	0	0.00109533	0.00324134	0.00165559	0.00299659	0.000671917	0.00176215	0	0.00178356
C12orf43	0.118451	0.108673	0.120013	0.0955854	0.105508	0.103428	0.150823	0.135805	0.126918	0.102882	0.145613	0.0928759	0.0821251	0.133344	0.120032	0.0927041	0	0.0761315	0.184735	0.097874	0.129193	0.172856	0.0689888	0.148335	0.102305	0.131129	0.202572	0.0843599	0.115808	0.0965596	0.105313	0.151664	0.137773	0.0927097	0.0615297	0.12317	0.128509	0.0961017	0	0.137777	0.0834567	0.103632	0.120129	0.0909254	0.107842	0.167519	0.112549	0.115769
OASL	0.00282588	0.00211443	0.00487801	0.00551143	0.00338847	0.00179284	0	0.00168072	0.00192712	0.00179546	0.00239353	0.000503515	0.00316846	0.00165123	0.0015547	0.0039753	0	0.00337614	0.00516496	0.00303252	0.00105042	0.00184176	0.00414986	0.00684306	0.00308436	0.00126062	0	0	0.00458361	0.00157116	0	0.00419117	0.00149025	0	0.00226107	0.00273535	0.00132347	0.00197924	0	0	0.00119917	0.00112714	0.00173316	0.000731418	0	0	0.00560349	0.0069809
P2RX7	0.474666	0.529345	0.543906	0.476223	0.48099	0.395328	0.674236	0.544049	0.682567	0.560987	0.437411	0.487973	0.461555	0.557991	0.559445	0.483197	0.816332	0.405089	0.422866	0.492675	0.374934	0.673516	0.474191	0.597012	0.334841	0.355786	0.691364	0.425703	0.601157	0.470648	0.625926	0.598665	0.728962	0.658578	0.428855	0.512259	0.650801	0.615757	0	0.466426	0.717575	0.678413	0.537925	0.475353	0.648737	0.645045	0.399882	0.504779
P2RX4	0.13944	0.112412	0.144172	0.117983	0.102825	0.0921493	0.0564153	0.15893	0.163668	0.120386	0.136329	0.126365	0.132224	0.233901	0.247362	0.149433	0	0.144261	0.157475	0.17867	0.16867	0.187883	0.104517	0.183875	0.0902393	0.123613	0.113964	0.0690331	0.146027	0.1477	0.153186	0.210538	0.185241	0.184023	0.12197	0.143593	0.0842704	0.074905	0	0.128417	0.136701	0.143674	0.239922	0.0381728	0.122289	0.144005	0.148944	0.103747
CAMKK2	0.658491	0.694158	0.692992	0.626641	0.605209	0.659812	0.756595	0.905073	1.01041	0.817812	0.908876	0.656822	0.641293	0.830623	0.972053	0.747082	0.272532	1.09037	0.8475	0.855084	0.919969	1.00289	0.652556	1.09758	0.823161	0.699239	0.658339	0.53383	0.691704	0.540338	0.669668	1.10006	0.941411	0.739391	0.503295	0.788438	0.903313	0.687984	0	0.836742	0.679158	0.506359	0.630578	0.530993	0.784747	0.912055	0.781952	0.555541
ANAPC5	0.64484	0.647718	0.733459	0.662839	0.609001	0.63235	0.561175	0.740315	0.764989	0.60286	0.637882	0.535353	0.587499	0.886382	0.681683	0.746034	0.34228	0.767334	0.76979	0.625472	0.672494	0.830937	0.373595	0.779478	0.670239	0.576702	0.489926	0.602262	0.660713	0.569976	0.562037	0.853809	0.756996	0.647452	0.414979	0.587493	0.774483	0.649436	0	0.719173	0.641229	0.511817	0.67987	0.5273	0.606758	0.675066	0.659756	0.585623
RNF34	0.404085	0.367467	0.395905	0.307126	0.319003	0.330545	0.322091	0.376788	0.465117	0.333856	0.39995	0.322415	0.345349	0.600714	0.393445	0.458026	0.0453438	0.447289	0.393513	0.371527	0.384096	0.489596	0.254882	0.545675	0.351285	0.298957	0.310124	0.273816	0.297875	0.277207	0.290184	0.517184	0.344558	0.323443	0.190275	0.399865	0.387231	0.326411	0	0.412743	0.350462	0.203962	0.411758	0.223144	0.335236	0.401159	0.299781	0.375124
KDM2B	0.477093	0.542245	0.604111	0.504319	0.506461	0.376308	0.438679	0.611886	0.624854	0.477885	0.367843	0.51029	0.521734	0.640489	0.684967	0.563175	0.434912	0.665586	0.441633	0.596641	0.480096	0.66827	0.511467	0.523287	0.466152	0.473342	0.66679	0.390703	0.512604	0.430217	0.515963	0.624304	0.606498	0.550891	0.596867	0.610123	0.514933	0.518445	0	0.53153	0.600956	0.483169	0.474472	0.365801	0.481612	0.616629	0.686832	0.467952
ORAI1	0.00515604	0.00571835	0.00656171	0.00449279	0.00712429	0.00262447	0.00803473	0.00602732	0.00476509	0	0.00279438	0.00199257	0.00169041	0.00726864	0.00747241	0.00515761	0	0.00642571	0.00183056	0.00379045	0.0015112	0.0082108	0.00402955	0.00438882	0.00320596	0.00237766	0	0.00259612	0.00819729	0.00380117	0.00705954	0.00251666	0.00525193	0.00549518	0.00151329	0.00521647	0.00516475	0.0026576	0	0.00496949	0.00264687	0.00315997	0	0.00170553	0.00411226	0.00564234	0.00387264	0.0161778
MORN3	0.0872376	0.0938908	0.0866659	0.0697385	0.069528	0.0517099	0.0241272	0.0828152	0.110646	0.0433648	0.0682413	0.0893724	0.0858927	0.171083	0.169887	0.0980464	0	0.141914	0.0814625	0.112992	0.0851438	0.133107	0.0724721	0.135479	0.0416041	0.0805468	0	0.0414571	0.0623863	0.0681607	0.0625017	0.10311	0.0790074	0.0643399	0.0778794	0.0939665	0.0556963	0.0632938	0	0.039264	0.0870521	0.0614518	0.105173	0.0264122	0.0556835	0.0952774	0.0960526	0.0417044
TMEM120B	0.342429	0.400192	0.388103	0.319588	0.35505	0.214925	0.323636	0.425101	0.452673	0.358049	0.236101	0.365983	0.36024	0.530598	0.56825	0.45552	0.316345	0.516978	0.318165	0.442692	0.427232	0.528011	0.353037	0.45992	0.231285	0.312122	0.395057	0.249104	0.292766	0.287117	0.366676	0.489908	0.456655	0.451261	0.348736	0.401634	0.348847	0.378349	0	0.305804	0.428874	0.288468	0.343642	0.253638	0.308825	0.437741	0.524076	0.269903
RHOF	0.0520756	0.0559326	0.0652215	0.0566596	0.0553065	0.0488618	0.100399	0.0708159	0.0806963	0.0503083	0.0535223	0.0552571	0.0484146	0.110626	0.0617617	0.0813257	0.118395	0.0725857	0.0948094	0.0643288	0.0701401	0.0939719	0.0472038	0.0916145	0.0665458	0.0557374	0.071469	0.0707631	0.0783181	0.0420902	0.0500559	0.121985	0.0730148	0.0603443	0.0677378	0.0459252	0.108441	0.0781786	0	0.0867973	0.0611682	0.0523398	0.0753199	0.0782773	0.08711	0.0930179	0.0525895	0.110248
SETD1B	0.111399	0.112688	0.152305	0.0933968	0.109389	0.112948	0.17138	0.157315	0.171808	0.1434	0.153469	0.099345	0.138859	0.120756	0.134811	0.121744	0.073698	0.105899	0.149247	0.127705	0.136529	0.159048	0.088195	0.189424	0.123547	0.0796819	0.209623	0.115733	0.0991415	0.0907332	0.105643	0.197878	0.137338	0.12578	0.0585073	0.147339	0.166504	0.12723	0	0.148418	0.112083	0.0842013	0.125362	0.117562	0.153691	0.182868	0.175922	0.149821
HPD	0.00545421	0.0082628	0.00967969	0.0166869	0.00630174	0.0026317	0.00804409	0.0085453	0.00981817	0.00583125	0.00577416	0.00685959	0.00318741	0.0237046	0.00681977	0.0121476	0	0.00911888	0.00661102	0.00753372	0.00606309	0.0102219	0.00663351	0.0103579	0.00434528	0.0131234	0	0.00681355	0.0147049	0.00523395	0.00547557	0.0080847	0.00965495	0.00727956	0	0.00929762	0.00762896	0.00336656	0	0.00651314	0.0071258	0.0101816	0.00760899	0	0.00846464	0.0136597	0.0122999	0.0161658
WDR66	0.110742	0.160274	0.185403	0.145014	0.188047	0.129465	0.178615	0.185505	0.21904	0.155086	0.173252	0.151903	0.148033	0.225537	0.233655	0.151817	0.0681735	0.149567	0.142545	0.159402	0.177812	0.217321	0.118538	0.260032	0.109868	0.173165	0.252193	0.117145	0.162236	0.14382	0.107247	0.177215	0.201818	0.187705	0.169692	0.199611	0.173547	0.18594	0	0.139213	0.132996	0.108991	0.196503	0.106944	0.158665	0.177287	0.230269	0.242915
BCL7A	0.360848	0.33344	0.380594	0.254665	0.273544	0.304466	0.279592	0.423781	0.354211	0.300226	0.386531	0.268734	0.354952	0.438576	0.399856	0.347783	0.37253	0.377649	0.518145	0.326974	0.410987	0.513209	0.270891	0.371054	0.366948	0.332756	0.439006	0.290073	0.357532	0.21605	0.264972	0.548608	0.362952	0.362315	0.263897	0.338089	0.436639	0.356935	0	0.397574	0.317393	0.320398	0.394465	0.266693	0.433546	0.458392	0.38038	0.201441
MLXIP	0.404873	0.472666	0.452087	0.357958	0.373563	0.309461	0.464831	0.522495	0.573612	0.420677	0.399016	0.389865	0.443532	0.500742	0.632635	0.513483	0.248919	0.450729	0.351579	0.432993	0.426763	0.579626	0.433014	0.589525	0.305883	0.391275	0.113964	0.317011	0.3672	0.406315	0.423189	0.627344	0.548774	0.565695	0.324671	0.554709	0.49296	0.501749	0	0.451107	0.579856	0.428354	0.500219	0.37247	0.438926	0.565777	0.715571	0.665891
LRRC43	0.0492282	0.0556003	0.0466075	0.0357625	0.0231402	0.0292725	0.0233275	0.0527748	0.0560393	0.0419565	0.0342313	0.0367422	0.0245647	0.103251	0.061792	0.056957	0.0574468	0.0905695	0.0604348	0.0508447	0.0596276	0.0786858	0.0118376	0.071983	0.0173507	0.0253781	0	0.0350328	0.0451055	0.0350278	0.0441898	0.0651718	0.056142	0.0194715	0.0243474	0.0429481	0.0400693	0.036112	0	0.0210302	0.0460804	0.0423919	0.0797872	0.0177279	0.0480741	0.061879	0.0666827	0.195613
IL31	0.00027886	0	0.000210974	0	0	0	0.00217502	0	0.00050467	0	0.000386874	0	0	0	0	0	0	0	0	0	0	0	0	0.002258	0	0	0	0	0	0	0	0	0.00051527	0	0	0	0	0	0	0.00211989	0	0	0.00170069	0	0	0	0	0.000743801
B3GNT4	0.0219764	0.024961	0.0395693	0.0339017	0.0237185	0.0325709	0.0553013	0.0472948	0.0615587	0.0287458	0.0404229	0.021794	0.0324585	0.0629987	0.0460838	0.0437526	0	0.0527032	0.0829264	0.0343387	0.0409444	0.0554216	0.0139698	0.0797507	0.0415188	0.0106754	0	0.0297314	0.0383175	0.0176245	0.0301772	0.070301	0.0338876	0.0398729	0.0131076	0.0308871	0.0765975	0.046877	0	0.0428821	0.0396483	0.0210877	0.0417702	0.0289735	0.0312302	0.0972504	0.0311232	0.0528919
AC048338.1	0.00282713	0.00223553	0.000426973	0	0.00125411	0.00283115	0.00421723	0.000859367	0.000285544	0.00298918	0.00164779	0	0.00196017	0	0.000448885	0.00262768	0	0.0011216	0.00271294	0	0	0.000843483	0	0	0	0.00179647	0	0.00161209	0.000768691	0.001598	0	0.00133424	0.00125143	0.00211391	0	0.00205231	0.00119397	0.000971694	0	0	0.00159458	0	0	0	0	0	0	0.00200297
VPS33A	0	0	0	0	0	0	0.00104209	0.000579445	0.000277483	0	0.00119123	0	0	0	0.000477431	0	0	0	0.00118018	0	0	0.00109851	0	0.00142516	0	0	0	0	0	0	0	0	0	0	0	0	0	0.000687187	0	0	0	0	0	0.00189265	0	0	0	0
CLIP1	0.885663	0.955425	0.99193	0.897073	0.932886	0.856094	1.07534	1.0533	1.07702	1.02913	0.918726	0.982034	0.93699	1.19196	1.0657	1.01756	0.741049	0.890879	0.921704	0.891091	0.971862	1.1228	0.865566	1.04373	0.909601	0.817633	0.751563	0.816216	0.998634	0.821585	1.0143	1.13675	1.08358	0.984807	0.972181	1.1277	1.04733	1.11778	0	1.03792	1.07264	1.04042	1.01363	0.875127	0.941136	1.08588	1.09371	1.22045
ZCCHC8	0.230769	0.223486	0.283732	0.228644	0.209845	0.199605	0.345365	0.284875	0.278396	0.22854	0.245301	0.230912	0.228866	0.319916	0.258585	0.267584	0.280481	0.211994	0.218175	0.208904	0.212213	0.379644	0.201883	0.294808	0.249032	0.194867	0.323662	0.2148	0.295298	0.21396	0.255505	0.375156	0.292124	0.279256	0.253985	0.247114	0.355727	0.320079	0	0.253887	0.225953	0.254393	0.252876	0.231589	0.264747	0.309308	0.257811	0.319843
RSRC2	0.362183	0.315554	0.395709	0.350682	0.311701	0.381618	0.388278	0.413012	0.438531	0.340645	0.451903	0.281994	0.289438	0.594143	0.325036	0.387807	0.103268	0.386277	0.492722	0.326595	0.359064	0.523647	0.242316	0.434173	0.352058	0.329236	0.323662	0.272504	0.456537	0.244729	0.275362	0.504578	0.365056	0.359195	0.245831	0.312102	0.514156	0.354161	0	0.366675	0.291243	0.30212	0.439032	0.269976	0.335311	0.424102	0.309275	0.395256
KNTC1	0.0986274	0.072033	0.0981276	0.0761278	0.08932	0.0785564	0.0687245	0.082587	0.0778135	0.0719139	0.0740643	0.100991	0.0776793	0.097041	0.0994848	0.0671386	0	0.0980124	0.0800667	0.0799452	0.0768228	0.134533	0.0569076	0.105121	0.0689452	0.0669259	0.18611	0.0914457	0.105413	0.0894795	0.046636	0.123923	0.0964904	0.0977587	0.083082	0.0936528	0.0946144	0.0851002	0	0.0839547	0.0744804	0.0727523	0.139364	0.0572581	0.104347	0.106923	0.0702352	0.159983
HCAR1	0.00174857	0.000789881	0	0	0.000756111	0	0	0.000418381	0.000433195	0	0.000690457	0	0	0.00261263	0.00074764	0	0	0.00104442	0	0	0	0.000514152	0	0	0.000409997	0.00165154	0	0	0.00181459	0.00196745	0	0	0	0	0	0.000549943	0	0.000884007	0	0	0.00199275	0	0.00168186	0	0	0	0	0.00146793
DENR	0.354476	0.336074	0.443362	0.313687	0.314297	0.323543	0.252132	0.386306	0.426185	0.295561	0.425189	0.24118	0.286805	0.426185	0.383861	0.376014	0.15938	0.31566	0.478371	0.343378	0.378516	0.486976	0.236471	0.457167	0.382512	0.305544	0.383297	0.232532	0.3629	0.228741	0.247144	0.443468	0.363348	0.358109	0.219885	0.337909	0.427706	0.319302	0	0.318091	0.315888	0.284883	0.439709	0.259676	0.336817	0.474507	0.39663	0.3
CCDC62	0.115594	0.14091	0.149214	0.137354	0.137121	0.0952359	0.151677	0.145297	0.186227	0.0991172	0.117407	0.152266	0.122264	0.188472	0.183097	0.129031	0.233913	0.141826	0.107829	0.134755	0.134183	0.20175	0.136851	0.169828	0.0955968	0.132218	0	0.107937	0.148046	0.114518	0.0961217	0.261813	0.179705	0.158608	0.204912	0.184722	0.190852	0.13126	0	0.11572	0.158151	0.152284	0.172588	0.130665	0.127303	0.230567	0.215873	0.306259
HIP1R	0.125234	0.16489	0.140651	0.139356	0.158829	0.117821	0.187403	0.223209	0.185287	0.139775	0.151239	0.132369	0.123146	0.250782	0.183277	0.127549	0.0468455	0.144016	0.116246	0.131837	0.121572	0.179732	0.0831286	0.131773	0.10898	0.109699	0.165587	0.163048	0.164123	0.175107	0.145633	0.156668	0.195265	0.149076	0.106687	0.126312	0.159211	0.213374	0	0.144974	0.120562	0.141926	0.222117	0.121031	0.147086	0.259298	0.164927	0.113272
VPS37B	0.257437	0.325538	0.301415	0.294572	0.32167	0.264123	0.462015	0.303116	0.430674	0.319924	0.336977	0.233437	0.311346	0.345911	0.41282	0.367161	0.27668	0.341449	0.255676	0.340591	0.307663	0.357973	0.260662	0.461072	0.311334	0.199554	0.124014	0.239579	0.272237	0.243768	0.259079	0.428842	0.336509	0.360333	0.175512	0.342261	0.371479	0.323463	0	0.34703	0.356042	0.26014	0.303832	0.246298	0.284556	0.366963	0.49696	0.643124
ABCB9	0.404342	0.478161	0.496933	0.388436	0.414371	0.288274	0.435705	0.50653	0.609881	0.436753	0.348368	0.487454	0.473836	0.671616	0.729363	0.575964	0.437589	0.628842	0.391851	0.49814	0.495945	0.650149	0.495769	0.56132	0.335802	0.383167	0.545412	0.288774	0.390218	0.309627	0.480785	0.580703	0.557172	0.551644	0.351092	0.56431	0.480242	0.473381	0	0.424634	0.562714	0.404641	0.48142	0.336559	0.438844	0.619278	0.791138	0.630627
OGFOD2	0.0399218	0.0319843	0.036365	0.0309889	0.0317228	0.0252413	0.0437517	0.0458756	0.0463838	0.0340646	0.0247334	0.019047	0.0501929	0.0732556	0.0327578	0.0299246	0.0471323	0.0278206	0.0414894	0.036854	0.04276	0.0431227	0.0113305	0.0355498	0.0280656	0.0262649	0	0.0314192	0.0395839	0.024701	0.0243187	0.0455234	0.0469008	0.0409632	0.0172482	0.0358253	0.037959	0.0332619	0	0.0337729	0.00845596	0.0382885	0.0452926	0.0447121	0.0288027	0.0253412	0.0024476	0.0332144
ARL6IP4	0.2144	0.225957	0.253261	0.376311	0.279513	0.260597	0.530616	0.380448	0.427852	0.223672	0.274007	0.164967	0.280057	0.548487	0.258371	0.425031	0.184639	0.380692	0.460152	0.273657	0.346314	0.335271	0.160156	0.440598	0.308525	0.226183	0.959698	0.226561	0.353285	0.237084	0.336966	0.559312	0.316613	0.212014	0.105434	0.237927	0.51792	0.248642	0	0.315712	0.275031	0.172466	0.35756	0.360302	0.358039	0.309162	0.315578	0.468192
PITPNM2	0.522121	0.562103	0.595714	0.486443	0.612767	0.441736	0.452406	0.656759	0.810383	0.560948	0.568189	0.539287	0.529588	0.681851	0.830923	0.643709	0.24731	0.773532	0.470684	0.654812	0.588761	0.797655	0.609785	0.663003	0.426485	0.532976	0.279551	0.401007	0.433587	0.548821	0.607014	0.770259	0.761808	0.75218	0.436471	0.716463	0.619853	0.630748	0	0.598123	0.681361	0.545699	0.591362	0.385766	0.583353	0.768912	0.881313	0.490643
MPHOSPH9	0.793471	0.787065	0.818213	0.812534	0.779171	0.666819	0.67721	0.807464	0.866145	0.818399	0.64685	0.711191	0.634193	1.08661	0.838457	0.897772	0.724847	0.883969	0.787796	0.886604	0.837509	0.953662	0.597428	0.812761	0.732338	0.703152	0.851819	0.704292	0.876693	0.666708	0.668163	1.02805	0.896855	0.872092	0.763481	0.813858	0.858001	0.748822	0	0.687727	0.79696	0.669984	0.882141	0.71967	0.759936	0.807291	0.783741	0.936455
C12orf65	0.20665	0.214675	0.211048	0.181116	0.149588	0.163784	0.272491	0.252674	0.263194	0.181207	0.202115	0.150578	0.185178	0.274596	0.223005	0.214687	0	0.231705	0.241212	0.181637	0.24844	0.286681	0.109186	0.270262	0.161276	0.148198	0	0.152356	0.164362	0.174445	0.172292	0.324384	0.223133	0.220969	0.129744	0.278972	0.281273	0.261563	0	0.247606	0.212704	0.11604	0.213414	0.1815	0.178738	0.238979	0.160631	0.38532
CDK2AP1	0.00291105	0.00056767	0.00399683	0.00404753	0.000668041	0.00368934	0.00525717	0.00260983	0.00403894	0.00154438	0.00492279	0.00281381	0	0.00688443	0.00176994	0.00545779	0	0.00288118	0.000553061	0.00294014	0.00766723	0.0035771	0.00298576	0.00151959	0.00190884	0.00155291	0	0.00147142	0.000651928	0.00345208	0	0.00700854	0.00213008	0.00134594	0.00334097	0.000967388	0.00731026	0.0028743	0	0	0.00162575	0.00094212	0.00234368	0.00100446	0.00271424	0.00805906	0	0.0128134
SBNO1	0.513388	0.536421	0.603638	0.535607	0.563581	0.52187	0.640296	0.601278	0.603429	0.545162	0.643059	0.43296	0.4833	0.598578	0.505312	0.56592	0.498592	0.562996	0.663398	0.501857	0.578072	0.669865	0.415303	0.669181	0.565759	0.479722	0.579456	0.452631	0.551781	0.399986	0.428518	0.828393	0.595432	0.522764	0.407399	0.53459	0.734069	0.546361	0	0.582335	0.50193	0.381623	0.496126	0.367729	0.60783	0.719659	0.562979	0.476218
KMT5A	0.127933	0.126451	0.204262	0.161001	0.15395	0.120647	0.244788	0.212307	0.235217	0.176535	0.234824	0.133316	0.217765	0.268763	0.193895	0.223724	0	0.248598	0.234602	0.181606	0.181201	0.271617	0.211575	0.308799	0.182694	0.159885	0.124014	0.123006	0.147281	0.0966609	0.196783	0.30386	0.210118	0.172688	0.149602	0.152913	0.296259	0.18566	0	0.221225	0.167826	0.124886	0.191356	0.126673	0.171309	0.450171	0.266804	0.224076
RILPL2	0.218194	0.214153	0.223391	0.197296	0.192225	0.131552	0.173429	0.235732	0.270681	0.177298	0.1921	0.237247	0.215325	0.289806	0.321219	0.288833	0.111392	0.313227	0.202692	0.24093	0.17885	0.25572	0.277543	0.332135	0.194965	0.236101	0.071469	0.116393	0.137733	0.14367	0.177254	0.30753	0.226899	0.263001	0.161468	0.270813	0.197854	0.205196	0	0.225006	0.297968	0.130285	0.232696	0.117458	0.201675	0.376199	0.360064	0.166597
SNRNP35	0.150567	0.173828	0.158627	0.122923	0.10119	0.0936678	0.168264	0.184083	0.176239	0.134404	0.124492	0.111077	0.116657	0.192552	0.135795	0.151498	0.0571019	0.133948	0.210752	0.14465	0.171677	0.18416	0.107686	0.182222	0.122938	0.123625	0	0.0934423	0.127838	0.118753	0.134522	0.201274	0.155039	0.207507	0.0933596	0.148728	0.217488	0.130659	0	0.136593	0.131169	0.110356	0.147998	0.109583	0.127339	0.190073	0.111325	0.11366
RILPL1	0.366378	0.454194	0.475596	0.448782	0.402981	0.280621	0.437057	0.482413	0.597679	0.433152	0.422629	0.445894	0.454869	0.611667	0.729175	0.631003	0.460551	0.638698	0.418878	0.552441	0.42443	0.598386	0.60136	0.514816	0.403472	0.410724	0.448716	0.299214	0.352156	0.343789	0.436467	0.591827	0.553729	0.50084	0.487569	0.544231	0.525574	0.51701	0	0.423213	0.557402	0.410141	0.513874	0.270001	0.400377	0.829838	0.654298	0.49261
TMED2	0.149338	0.11115	0.138459	0.169602	0.153408	0.193181	0.180817	0.190068	0.185201	0.12526	0.186997	0.101796	0.107575	0.168773	0.0943233	0.189037	0.112896	0.13917	0.293163	0.120734	0.177873	0.189116	0.0884969	0.214244	0.184673	0.0944096	0.124014	0.125304	0.200382	0.0957433	0.134718	0.207723	0.132941	0.148084	0.0846747	0.133385	0.25909	0.127525	0	0.166852	0.114328	0.0828777	0.153994	0.126519	0.156092	0.173487	0.0782431	0.156056
DDX55	0.188846	0.177018	0.146829	0.12798	0.129019	0.140665	0.160335	0.187479	0.203266	0.144178	0.178909	0.186093	0.198591	0.255713	0.187782	0.196173	0.0453438	0.198565	0.140909	0.180583	0.192798	0.242348	0.155354	0.201907	0.153021	0.186343	0.395057	0.129946	0.108778	0.166728	0.129261	0.213566	0.147471	0.192628	0.128101	0.225464	0.153432	0.131296	0	0.180078	0.151177	0.106178	0.162972	0.140904	0.140461	0.252727	0.241365	0.148763
EIF2B1	0.185312	0.198934	0.235285	0.241968	0.215545	0.207135	0.180803	0.24638	0.30109	0.164544	0.182155	0.122267	0.15252	0.334486	0.215525	0.252583	0	0.192196	0.290195	0.213315	0.313495	0.298421	0.0729745	0.297805	0.181053	0.141187	0.202572	0.166285	0.255471	0.165119	0.15034	0.345222	0.232689	0.229807	0.0947056	0.179833	0.220197	0.185185	0	0.216827	0.182371	0.139417	0.323063	0.121585	0.213408	0.221992	0.150317	0.109373
GTF2H3	0.19855	0.205602	0.238297	0.252748	0.197208	0.190089	0.20872	0.295953	0.333287	0.217111	0.229657	0.198316	0.184702	0.351072	0.27908	0.334055	0.0749258	0.255438	0.252644	0.236054	0.245942	0.370302	0.127131	0.407688	0.187544	0.169132	0	0.169397	0.201273	0.16771	0.192347	0.369464	0.284593	0.226468	0.194801	0.266926	0.254484	0.212233	0	0.266441	0.226261	0.204503	0.306488	0.117358	0.192939	0.315752	0.28084	0.288994
TCTN2	0.148988	0.15096	0.180763	0.173878	0.16848	0.139052	0.122405	0.168335	0.208943	0.163127	0.125809	0.15768	0.126489	0.237964	0.183581	0.193436	0.118006	0.158175	0.192189	0.189785	0.161876	0.229988	0.0967736	0.209994	0.102415	0.130007	0.255117	0.14263	0.180031	0.160875	0.149728	0.237452	0.212129	0.174598	0.14889	0.194928	0.188651	0.174386	0	0.164492	0.134877	0.146073	0.234367	0.104952	0.167657	0.167614	0.163601	0.123276
ATP6V0A2	0.224453	0.233708	0.281828	0.214809	0.204426	0.185806	0.27929	0.284183	0.301051	0.245789	0.257891	0.230098	0.211757	0.359535	0.316389	0.316437	0.0788167	0.371103	0.248587	0.250492	0.27901	0.393264	0.149581	0.310176	0.193054	0.191369	0.165587	0.19013	0.236781	0.187761	0.160682	0.375106	0.314081	0.26065	0.17907	0.291904	0.288361	0.211674	0	0.217038	0.206041	0.290962	0.197171	0.19041	0.187441	0.366797	0.276304	0.286562
DNAH10	0.0423679	0.0489886	0.0520286	0.0632524	0.0581603	0.0390319	0.0455647	0.0514119	0.0581141	0.0350398	0.0326293	0.0376205	0.0130096	0.0765334	0.042199	0.0521132	0.0492764	0.0484998	0.0393347	0.0242327	0.0532121	0.0934099	0.0261925	0.0592692	0.029792	0.0373329	0	0.0418053	0.095712	0.0453953	0.0293534	0.180428	0.0453804	0.0415702	0.0393877	0.0370641	0.0562924	0.0412283	0	0.0689462	0.0340119	0.0446246	0.0687518	0.0266022	0.0252525	0.100789	0.0595214	0.40647
CCDC92	1.05603	0.888551	0.973534	0.627666	0.720706	0.790263	1.18729	0.947503	0.909817	0.87417	1.06037	0.835582	0.869306	0.939436	1.01458	0.807733	0.734442	0.754186	0.83674	0.780156	0.850007	1.18649	0.614331	0.956816	0.773615	0.817393	0.813995	0.945034	0.806085	0.792213	0.979077	1.08937	1.11058	1.00762	0.799253	0.998266	1.00882	1.0153	0	0.830045	0.796148	0.725123	0.898449	0.805377	0.989604	1.20193	0.715766	0.831742
ZNF664	0.00096869	0.00394939	0.0047474	0.00419826	0.00333415	0	0	0.00825597	0.028984	0.00129153	0.00315596	0.000558822	0	0.00888955	0.0071993	0.0121376	0	0.0154768	0.00709632	0.0103819	0.00993438	0.017245	0	0.0292728	0	0	0	0	0.00335517	0.00304348	0.00362524	0.0180748	0.0113652	0.0144007	0	0.00572721	0.00724748	0.00158266	0	0.00300187	0.00278483	0.00167645	0.0103737	0	0.00316134	0.0167037	0.00364894	0
RFLNA	0.380331	0.381381	0.366001	0.247012	0.36631	0.266701	0.113442	0.370537	0.480193	0.269069	0.368058	0.35066	0.346915	0.49572	0.673347	0.366963	0.117884	0.435972	0.228041	0.34354	0.399992	0.69005	0.290299	0.570877	0.221184	0.330339	0.113964	0.167343	0.30887	0.289754	0.184191	0.46964	0.451049	0.384624	0.421883	0.526021	0.195422	0.219041	0	0.3651	0.403999	0.272733	0.407785	0.10921	0.170048	0.518482	0.420873	0.420092
NCOR2	0.462031	0.54084	0.614307	0.551071	0.622357	0.463955	0.827688	0.74026	0.848841	0.540295	0.589323	0.617663	0.653067	0.701543	0.965837	0.676717	0.509437	0.861371	0.597879	0.615642	0.824075	0.859491	0.670238	1.03771	0.437865	0.436354	0.734694	0.39785	0.42038	0.405313	0.549761	0.720292	0.678996	0.742182	0.312009	0.877579	0.650158	0.584066	0	0.525171	0.731742	0.545715	0.517998	0.453209	0.702451	1.16151	1.15538	0.52816
SCARB1	0.23738	0.264947	0.324151	0.221358	0.249134	0.180766	0.396107	0.32759	0.357332	0.247619	0.258599	0.286232	0.238744	0.320079	0.452882	0.326904	0.230774	0.36311	0.222148	0.379203	0.346648	0.414263	0.288129	0.352558	0.23601	0.236535	0.691364	0.205984	0.231998	0.198353	0.248834	0.38597	0.366205	0.404929	0.216643	0.372857	0.24836	0.2703	0	0.299722	0.363791	0.206339	0.270322	0.239253	0.244536	0.391389	0.57665	0.468456
UBC	0.460275	0.357197	0.512321	0.4171	0.293642	0.549941	1.24464	0.816295	0.54994	0.47792	0.795092	0.309879	0.532559	0.643625	0.371345	0.389819	0.476394	0.25834	1.21196	0.397729	0.533325	0.644208	0.424538	0.60944	1.03359	0.419965	0.957224	0.538566	0.539301	0.320415	0.738668	0.754638	0.535057	0.390698	0.320835	0.298912	0.835325	0.607456	0	0.505964	0.293145	0.444657	0.424694	0.688533	0.85158	0.655565	0.222155	0.877138
DHX37	0.0508993	0.0625309	0.0718419	0.0597841	0.0489597	0.0381719	0.0560073	0.0646927	0.0942557	0.0566259	0.0601329	0.0554351	0.0493115	0.0824867	0.0728186	0.0836078	0	0.0719812	0.0676162	0.0706395	0.0558852	0.0729869	0.059094	0.0827068	0.0569563	0.0394262	0	0.0382088	0.0381744	0.0378671	0.0454315	0.078844	0.0629751	0.0693044	0.0290187	0.0542137	0.0607959	0.0671186	0	0.073317	0.0592837	0.0492547	0.0703156	0.0433906	0.0346475	0.0725381	0.0682998	0.102541
BRI3BP	0.262068	0.307543	0.401272	0.279949	0.233518	0.292293	0.45772	0.366522	0.384624	0.34715	0.400629	0.256443	0.238074	0.296544	0.323163	0.375846	0.337062	0.284304	0.383369	0.303566	0.331108	0.405075	0.248248	0.388431	0.37119	0.294903	0.279551	0.260262	0.332162	0.222395	0.332005	0.435949	0.380988	0.390728	0.222533	0.369811	0.465484	0.372549	0	0.424223	0.335133	0.232416	0.274318	0.243441	0.395076	0.447223	0.318575	0.404855
AACS	0.473359	0.488152	0.529369	0.457295	0.499737	0.376902	0.622405	0.839683	0.69342	0.470784	0.52283	0.474796	0.448439	0.644686	0.803254	0.580566	0.481076	0.766287	0.493552	0.541782	0.631343	0.715732	0.448322	0.710769	0.414236	0.371983	0.18611	0.401133	0.456841	0.499893	0.563249	0.726471	0.661438	0.628121	0.451438	0.674452	0.55727	0.598939	0	0.563671	0.668636	0.560171	0.597359	0.444966	0.48546	0.986265	0.711492	0.680076
TMEM132B	1.54657	1.71755	1.68993	1.61685	1.6964	1.61066	1.45402	1.76382	1.88031	1.59365	1.78594	1.84889	1.46198	1.77739	2.10865	1.71428	1.62535	2.20007	1.5312	1.91157	1.72769	1.92961	1.61677	2.02853	1.37559	1.69578	1.04426	1.4438	1.48411	1.80797	1.5271	1.68432	1.81191	1.87	1.55282	1.95203	1.71698	1.59471	0	1.66894	1.6876	1.5298	1.64837	1.22843	1.61479	1.88128	1.97453	1.99325
TMEM132C	0.155218	0.117655	0.0828199	0.0937118	0.0858678	0.063749	0.145341	0.134708	0.104547	0.0902043	0.0550203	0.0471594	0.0473379	0.0731775	0.0916528	0.05145	0.114714	0.0541128	0.0501442	0.109036	0.10652	0.0683004	0.0373153	0.068347	0.0502265	0.0996014	0	0.125232	0.0956793	0.142307	0.141621	0.0724506	0.196693	0.0985784	0.0509941	0.123806	0.0903794	0.112366	0	0.0634352	0.0576865	0.0942127	0.0773282	0.0429597	0.0437106	0.0581476	0.0597933	0.534115
SLC15A4	0.163967	0.194527	0.202599	0.189737	0.188214	0.162083	0.118606	0.236864	0.298707	0.204597	0.241257	0.184759	0.183504	0.306283	0.234568	0.303015	0.173906	0.295726	0.23315	0.244852	0.246962	0.296268	0.186935	0.288572	0.138843	0.149071	0.113964	0.144273	0.188562	0.155653	0.173363	0.304782	0.229224	0.216467	0.15053	0.256385	0.217089	0.168978	0	0.195985	0.258116	0.15398	0.247907	0.126856	0.160251	0.268668	0.235053	0.22533
GLT1D1	0.486124	0.525902	0.535319	0.448327	0.482915	0.38461	0.425176	0.539006	0.610095	0.477683	0.53031	0.532577	0.433767	0.702613	0.593839	0.604535	0.256681	0.619873	0.513671	0.557131	0.513567	0.65972	0.516354	0.618935	0.440136	0.483853	0.6223	0.372395	0.456922	0.463487	0.451147	0.587069	0.605126	0.581055	0.517494	0.616421	0.519603	0.462	0	0.493365	0.514847	0.546794	0.513267	0.338554	0.412708	0.700543	0.619202	0.566729
TMEM132D	1.62175	1.24378	1.34347	1.29768	1.34023	1.25681	1.42677	1.38859	1.65459	1.47727	1.54837	1.41577	1.18796	1.37591	1.8845	1.36171	1.27235	1.7276	1.22744	1.47284	1.43343	1.50323	1.36256	1.62385	1.14957	1.51243	1.62777	1.36788	1.21999	1.46013	1.35871	1.34494	1.39347	1.71828	1.51156	1.63056	1.21102	1.29586	0	1.49232	1.28311	1.10719	1.26643	1.19932	1.48261	1.43557	1.63985	1.40452
FZD10	0	0	0	0	0	0	0	0	0	0	0	0	0	0	0	0	0	0	0	0	0	0	0	0	0	0	0	0	0	0	0.00289081	0	0	0	0	0	0	0	0	0	0	0	0	0	0	0	0	0
PIWIL1	0.00321758	0.00349836	0.00466354	0.00957993	0.0052443	0.0019173	0.00507492	0.00317943	0.00788308	0.00610026	0.0016229	0.003595	0.000741353	0.00416969	0.00800183	0.00840759	0	0.00510951	0	0	0.00473547	0.00772485	0	0.00659576	0.00157465	0.0061341	0	0.00604877	0.00550812	0.00411341	0	0.00320511	0.0067716	0	0	0.0040718	0.00743683	0.00702559	0	0	0.00236077	0.00649559	0.00187652	0	0.00452943	0.00953089	0.0130895	0.00644353
RIMBP2	0.80129	0.960886	0.95077	0.825024	0.846366	0.758682	0.953607	1.00965	1.12193	0.895752	1.01808	1.08397	0.87108	0.901615	1.10518	1.01297	0.58951	1.13883	0.798608	0.883875	0.990968	1.11248	0.797882	1.20277	0.745527	0.781286	0.79669	0.803396	0.769859	0.908487	0.833174	0.99	1.14081	1.11476	0.656712	1.19417	0.86669	0.908457	0	0.836249	1.03387	0.832988	0.850382	0.646075	0.874268	1.35778	1.40078	0.816598
STX2	0.297919	0.360273	0.330199	0.308284	0.327478	0.275001	0.321684	0.346445	0.42315	0.304323	0.314001	0.300526	0.21597	0.320873	0.337877	0.337936	0.0961219	0.301115	0.285897	0.299155	0.323132	0.364012	0.206313	0.450121	0.260405	0.279897	0.255117	0.269546	0.327435	0.283035	0.286688	0.39691	0.3712	0.346807	0.230184	0.388235	0.318739	0.325332	0	0.338497	0.293716	0.229555	0.326111	0.223942	0.304215	0.35896	0.319448	0.233602
RAN	0.258445	0.194578	0.267813	0.24514	0.195556	0.322979	0.524642	0.425534	0.32293	0.248636	0.445538	0.145465	0.220209	0.388938	0.183857	0.327324	0	0.200058	0.690369	0.181609	0.307865	0.330901	0.129904	0.419896	0.46112	0.278104	0.185433	0.198315	0.333349	0.134413	0.295685	0.464785	0.266775	0.188374	0.121874	0.171212	0.56923	0.265073	0	0.358134	0.164496	0.131478	0.274935	0.245338	0.376358	0.299811	0.13368	0.274964
ADGRD1	0.0487991	0.0902745	0.0421296	0.0741175	0.0408172	0.066941	0.0379178	0.0524948	0.0585576	0.0491391	0.0492837	0.0477625	0.0428804	0.0400481	0.0723647	0.0663896	0	0.132426	0.0400502	0.0446675	0.0468905	0.126023	0.0507351	0.113231	0.0534446	0.0581885	0.131103	0.076515	0.0557162	0.0684486	0.0344007	0.0302635	0.0524009	0.0464961	0.081386	0.0777628	0.0668458	0.03648	0	0.0642115	0.0258274	0.0747734	0.0307771	0.0188525	0.0860753	0.108049	0.0368762	0.0524099
SFSWAP	0.625062	0.676597	0.670777	0.571428	0.597971	0.575975	0.724038	0.745259	0.73949	0.788436	0.779584	0.74059	0.698322	0.817137	0.800328	0.682729	0.451829	0.673145	0.691137	0.730541	0.668008	0.767586	0.655323	0.818347	0.664748	0.582568	0.645739	0.549587	0.609494	0.568649	0.556894	0.758133	0.772376	0.952272	0.625196	0.829747	0.688496	0.807954	0	0.706294	0.741969	0.692358	0.631665	0.643594	0.560985	0.835935	0.999037	0.93955
MMP17	0.566729	0.778147	0.59159	0.6689	0.792751	0.456881	0.720684	0.82141	0.905605	0.728798	0.683661	0.661505	0.971856	0.81251	0.848474	0.834383	0.715333	0.823296	0.655861	0.842723	0.709487	0.558608	0.843494	0.757441	0.736215	0.737737	0.281093	0.511056	0.492522	0.615513	0.598731	0.649807	0.722572	0.748594	0.552358	0.811352	0.572451	0.81082	0	0.766676	0.908864	0.465888	0.52167	0.695305	0.62374	0.917382	1.05588	0.485575
ULK1	0.320661	0.376979	0.418269	0.302125	0.342398	0.298157	0.412152	0.445771	0.498241	0.313419	0.370464	0.292755	0.413742	0.489487	0.453732	0.333693	0.222692	0.379693	0.392308	0.400415	0.471793	0.552359	0.306559	0.396928	0.383843	0.318013	0.071469	0.363651	0.445459	0.316844	0.370531	0.656317	0.485781	0.384771	0.263907	0.407527	0.539989	0.393308	0	0.445202	0.412333	0.353402	0.43273	0.2753	0.481862	0.514171	0.482874	0.368471
PUS1	0.119306	0.112353	0.127224	0.123649	0.139819	0.0957362	0.14256	0.155078	0.165424	0.147961	0.108388	0.123525	0.120865	0.136627	0.17637	0.160802	0.152748	0.168104	0.114495	0.165679	0.157945	0.166499	0.0869583	0.167912	0.116333	0.136013	0.124014	0.140401	0.11299	0.103044	0.152042	0.164776	0.1613	0.129731	0.0610311	0.150558	0.115401	0.129953	0	0.142281	0.137853	0.118116	0.151746	0.112815	0.11341	0.161581	0.200806	0.0996265
EP400	0.552456	0.542844	0.668032	0.503807	0.586021	0.472554	0.664803	0.665995	0.725476	0.615463	0.645535	0.549319	0.519646	0.727788	0.694609	0.665984	0.464053	0.634319	0.545554	0.5854	0.578934	0.846557	0.465633	0.777128	0.484045	0.489918	0.199988	0.46542	0.593114	0.492108	0.588061	0.785691	0.705217	0.713829	0.448395	0.68307	0.720701	0.63629	0	0.678603	0.631648	0.548776	0.586452	0.442304	0.557412	0.747572	0.781932	0.767605
DDX51	0.202422	0.20626	0.241381	0.196818	0.182899	0.163837	0.343706	0.315708	0.320332	0.244381	0.246601	0.151728	0.256796	0.407753	0.378921	0.28064	0.144196	0.203217	0.242847	0.227754	0.247611	0.338525	0.148101	0.211717	0.199403	0.140436	0.18611	0.120888	0.178625	0.158069	0.25144	0.338402	0.341984	0.21626	0.130741	0.25321	0.348331	0.299899	0	0.287995	0.281495	0.212779	0.243359	0.182929	0.221511	0.311867	0.320818	0.14829
NOC4L	0.0198324	0.020349	0.0184227	0.0274744	0.0115728	0.0280706	0.0336354	0.0319537	0.0413007	0.0193599	0.0214234	0.0072071	0.0273114	0.0341943	0.0291172	0.0260816	0	0.0546387	0.0381469	0.0186567	0.0318549	0.031267	0.00876686	0.0375281	0.042917	0.0219651	0	0.0107694	0.026923	0.0223489	0.032305	0.0362451	0.0224245	0.0205593	0.00653033	0.0218545	0.042439	0.0229949	0	0.0194426	0.0184613	0.0147423	0.0165869	0.0261093	0.0235805	0.0263912	0.0497159	0.00716209
GALNT9	0.237481	0.276775	0.324808	0.239689	0.275592	0.244564	0.449342	0.398809	0.417855	0.354107	0.239471	0.314082	0.351183	0.290091	0.355985	0.309902	0.19723	0.273843	0.291223	0.275181	0.394678	0.421908	0.34871	0.469312	0.266924	0.222517	0.648794	0.213069	0.269038	0.213797	0.297009	0.361716	0.397429	0.401074	0.215726	0.454012	0.464348	0.356811	0	0.393439	0.423855	0.292422	0.227101	0.306082	0.397473	0.535889	0.512005	0.50656
FBRSL1	0.183403	0.188205	0.247308	0.182816	0.197094	0.172604	0.397434	0.290687	0.321927	0.23519	0.25093	0.216512	0.3357	0.281647	0.334673	0.216341	0.228761	0.230844	0.200904	0.244431	0.242089	0.333798	0.366881	0.335283	0.183643	0.165734	0	0.162006	0.192725	0.196634	0.314603	0.403418	0.324979	0.292267	0.228332	0.274558	0.312884	0.30769	0	0.32767	0.289804	0.270369	0.216319	0.187394	0.230738	0.352893	0.320252	0.480944
LRCOL1	0.000777741	0.00177022	0.000755243	0.000637848	0.00103662	0	0	0	0	0	0	0	0	0	0.000916147	0	0	0.00138563	0	0	0.000759175	0	0	0	0	0	0	0	0.000481489	0.0029493	0	0	0.00123006	0	0.00776794	0.00102994	0	0	0	0	0	0	0	0	0	0.000951241	0	0.00395733
P2RX2	0.000774138	0	0	0	0	0	0	0	0	0	0	0	0	0	0	0	0	0	0	0	0	0.000336131	0.00295034	0	0	0	0	0	0	0	0	0	0.000801715	0	0	0	0	0.0014352	0	0	0	0	0	0	0.000830877	0	0	0.00109715
POLE	0.10043	0.198968	0.188436	0.0960462	0.100329	0.0913797	0.231174	0.139095	0.132258	0.143581	0.13654	0.0801781	0.182847	0.21295	0.177586	0.132836	0	0.162101	0.124627	0.107815	0.128802	0.157736	0.0802269	0.12211	0.125578	0.130496	0	0.104546	0.116921	0.169152	0.114375	0.213863	0.210145	0.18265	0.0914662	0.116008	0.249752	0.240115	0	0.146025	0.20544	0.160916	0.133014	0.132864	0.154703	0.114539	0.194187	0.134019
PXMP2	0.00452566	0.00294526	0.00322795	0.005561	0.00382998	0.00668528	0.0016637	0.00669501	0.00514338	0.000537472	0.00263837	0.000622858	0	0.00993231	0.00057407	0.00253874	0	0.00355304	0.0109513	0.00400072	0.00674054	0.00615629	0	0.00577652	0.00271882	0.000989537	0	0.00141352	0.00734085	0.00381271	0.00731842	0.00548676	0.00240549	0.00215074	0	0.00602726	0.00293603	0.00254184	0	0	0.00427872	0.00650849	0.0185998	0	0.00212158	0.00612855	0.0191306	0.00465539
PGAM5	0.0614928	0.041288	0.0604209	0.0516702	0.0527223	0.075041	0.131958	0.0869364	0.0855036	0.0628511	0.0707898	0.0374845	0.0538677	0.0651182	0.0397027	0.0538004	0.102307	0.0298846	0.0938044	0.0524232	0.0818524	0.0714122	0.0579578	0.088768	0.0677932	0.0765688	0	0.0438051	0.0507576	0.0233449	0.0781319	0.0861551	0.0691271	0.0538085	0.039492	0.0403708	0.0937718	0.0633821	0	0.0584481	0.0355713	0.0353627	0.0425465	0.106809	0.0917766	0.0595259	0.0213797	0.125581
ANKLE2	0.215736	0.232845	0.271371	0.187026	0.205545	0.168841	0.23156	0.264269	0.280393	0.21736	0.293376	0.204249	0.227814	0.366931	0.294804	0.262931	0.0997623	0.28047	0.276412	0.248899	0.289192	0.376365	0.151485	0.363408	0.178462	0.201297	0.185433	0.142685	0.239417	0.200663	0.23268	0.369706	0.275066	0.239709	0.184379	0.244678	0.318863	0.245952	0	0.277379	0.235686	0.265601	0.323387	0.164545	0.195022	0.345842	0.386913	0.474621
GOLGA3	0.30215	0.31678	0.401412	0.280995	0.285965	0.250358	0.583501	0.440129	0.42829	0.381142	0.362586	0.345583	0.290193	0.382565	0.386706	0.317132	0.228303	0.33222	0.373472	0.33356	0.361027	0.492568	0.306516	0.467079	0.349144	0.283198	0.113964	0.32087	0.366214	0.280642	0.413686	0.506209	0.462981	0.475313	0.256554	0.364011	0.489231	0.458834	0	0.445666	0.365617	0.358573	0.390349	0.340621	0.434144	0.481604	0.373247	0.561081
CHFR	0.453574	0.478397	0.504506	0.432737	0.462328	0.347785	0.345857	0.556046	0.639508	0.423583	0.469681	0.508403	0.385428	0.712585	0.657925	0.566323	0.242983	0.6115	0.462438	0.489839	0.534455	0.71635	0.365453	0.674778	0.313382	0.42514	0.209623	0.33027	0.51756	0.359491	0.421956	0.734725	0.598647	0.590541	0.464326	0.598527	0.459181	0.452831	0	0.633334	0.476483	0.46565	0.566087	0.236137	0.376293	0.660814	0.612766	0.517086
ZNF26	0.274173	0.251125	0.280019	0.204499	0.255208	0.203118	0.200477	0.281052	0.30597	0.226323	0.265255	0.252008	0.198611	0.343038	0.295496	0.270352	0.17887	0.346522	0.228451	0.300972	0.281033	0.302149	0.19011	0.290412	0.175347	0.206925	0.245068	0.186617	0.189816	0.17192	0.210344	0.336582	0.225413	0.226291	0.222294	0.291353	0.20668	0.199489	0	0.242159	0.276515	0.182408	0.308313	0.119471	0.183818	0.326557	0.310257	0.293341
ZNF84	0.386585	0.33929	0.453872	0.348487	0.374779	0.399964	0.399346	0.408497	0.405148	0.36659	0.462913	0.313761	0.276208	0.451886	0.334213	0.395278	0.33481	0.404149	0.441801	0.341244	0.372961	0.48895	0.190242	0.487919	0.408887	0.362896	0.955782	0.419355	0.383136	0.329109	0.306181	0.49948	0.412594	0.418725	0.28493	0.400584	0.438104	0.337376	0	0.359702	0.318234	0.382467	0.419134	0.261861	0.401595	0.441635	0.350674	0.302557
ZNF140	0.154218	0.169878	0.143405	0.173382	0.167174	0.13773	0.102544	0.141887	0.216188	0.158005	0.182084	0.145456	0.092773	0.192502	0.160752	0.227602	0.158323	0.17205	0.159945	0.145048	0.172973	0.155499	0.115018	0.258177	0.108363	0.126248	0	0.12317	0.116504	0.123269	0.10153	0.168343	0.141648	0.129317	0.076029	0.176024	0.114118	0.0972928	0	0.133414	0.148825	0.0738041	0.163183	0.0879098	0.110187	0.16853	0.167714	0.0970184
ZNF891	0.212679	0.195668	0.223636	0.171799	0.176719	0.178619	0.215422	0.182383	0.209596	0.188754	0.203605	0.222283	0.175929	0.234051	0.174965	0.170479	0.158252	0.15713	0.171733	0.178777	0.1707	0.195637	0.161531	0.229931	0.167845	0.162117	0	0.207298	0.183385	0.16318	0.15303	0.174105	0.203975	0.244909	0.168594	0.186235	0.202099	0.235013	0	0.180048	0.164952	0.173455	0.191189	0.16843	0.19167	0.197137	0.184534	0.169103
ZNF10	0.00476232	0.0021508	0.00508443	0.0166027	0.012246	0.0094226	0.00624739	0.00491606	0.0111824	0.00275981	0.00935216	0.00230943	0.00443883	0.00961603	0.00321768	0.00877517	0	0.004328	0.0199299	0.000749183	0.00934496	0.00571716	0.00471183	0.00772951	0.00331331	0.00472314	0	0.00897638	0.0107272	0.00610365	0.00595263	0.00501969	0.00195477	0.00527163	0.0028322	0.00371775	0.0041808	0.00588148	0	0.00581105	0.00342657	0	0.0160787	0.00186536	0.00625271	0.00826815	0.0104124	0.00479597
AC026786.1	0.0270752	0.0332889	0.0253553	0.0127287	0.0174276	0.0135835	0.0214355	0.0181753	0.0194625	0.0172409	0.0146329	0.0188946	0.0191201	0.0173927	0.0256984	0.0329643	0	0.0224194	0.0197922	0.0265544	0.0205013	0.0295455	0.0143026	0.0254028	0.0203778	0.0241421	0	0.0123947	0.0155627	0.0154152	0.0160949	0.0414074	0.0179376	0.0200243	0.013921	0.0159502	0.0261125	0.0125646	0	0.0144335	0.0172809	0.0142295	0.0249038	0.00695453	0.0115036	0.0253746	0.0244863	0.194665
ZNF268	0.170065	0.113731	0.125365	0.0560712	0.0701856	0.0887717	0.141861	0.111088	0.115838	0.102689	0.152612	0.0988286	0.128372	0.126199	0.0915215	0.103559	0.0814932	0.0869771	0.111927	0.0971467	0.121365	0.162609	0.0709687	0.146223	0.126862	0.0981325	0.124014	0.0872335	0.0764468	0.0793387	0.0670105	0.17191	0.111211	0.110575	0.0736535	0.117837	0.116431	0.0909785	0	0.167568	0.0868397	0.100425	0.115758	0.0622294	0.0865468	0.160743	0.0564358	0.176748
ANHX	0.00109889	0.000745694	0.00072691	0	0.00179779	0	0	0	0.00038799	0.00107217	0.000655808	0	0	0.00212086	0	0	0	0	0	0	0	0	0	0	0	0	0	0.000772005	0.000691342	0	0	0	0.000250875	0	0.00180863	0.000654807	0	0	0	0	0	0.00125733	0	0.00219359	0	0.00257731	0	0.00099168
TUBA3C	0.000335412	0.00055879	0.000320151	0.0022115	0.000661463	0	0	0.000689689	0.000416984	0.000699555	0	0	0	0	0	0.00208681	0	0.00130369	0.000909891	0	0.000694236	0	0	0.00452013	0	0.00458921	0	0.000471104	0.00328433	0.00165106	0	0.00126065	0	0	0	0.000786041	0	0	0	0	0	0.00128079	0	0	0.00093184	0	0	0.00105707
TPTE2	0.100118	0.102941	0.158884	0.0781425	0.0761452	0.076622	0.054936	0.116224	0.12381	0.0678981	0.0571323	0.0854612	0.0870848	0.0970213	0.084064	0.132429	0.0459352	0.0853451	0.0795233	0.0786238	0.108841	0.116395	0.0521453	0.137365	0.0721613	0.0735738	0	0.0737181	0.0728493	0.0528295	0.0444619	0.0771052	0.0894182	0.0711389	0.0696071	0.108035	0.115822	0.0599055	0	0.113942	0.114602	0.0861178	0.0855573	0.0519257	0.0482534	0.112844	0.123229	0.0569702
MPHOSPH8	1.02967	1.05115	1.08918	1.04619	0.921443	0.813503	1.62951	1.3801	1.30365	1.15193	1.25563	1.15223	1.36254	1.49197	1.36524	1.16846	0.962267	1.18669	1.24507	0.979491	0.976316	1.62516	1.21177	1.4277	0.915202	0.966764	1.41634	1.03946	1.08054	0.986155	1.52255	1.64087	1.39706	1.26248	1.22189	1.15264	1.55399	1.61422	0	1.37874	1.27623	1.48362	1.22753	1.10661	1.14811	1.4981	1.32849	1.52548
PSPC1	1.10311	1.08601	1.14445	1.05937	1.14523	1.16895	1.03996	1.07465	1.07587	1.15938	1.11117	1.07951	0.982988	1.10888	0.969317	1.09833	0.848151	1.04789	1.11817	1.0087	1.12016	1.04098	0.838431	1.12526	1.11663	1.07113	0.708338	1.15853	1.10257	1.09238	0.984651	1.12409	1.11252	1.11454	1.02903	1.05213	1.069	1.02733	0	1.18379	0.939479	0.985733	1.03515	1.05518	0.873636	1.0999	0.896892	1.07371
ZMYM5	0.359708	0.353081	0.407112	0.30255	0.275267	0.24563	0.325248	0.384373	0.40557	0.367816	0.32809	0.331176	0.332191	0.473179	0.419937	0.397484	0.161937	0.365217	0.343569	0.319648	0.339268	0.431622	0.283948	0.396127	0.272149	0.442812	0.071469	0.250617	0.249298	0.221632	0.363476	0.389389	0.364499	0.378875	0.277772	0.39792	0.424233	0.390048	0	0.394839	0.387494	0.29371	0.356804	0.246225	0.274173	0.323765	0.325938	0.414765
ZMYM2	1.21431	1.20546	1.26054	1.38362	1.40892	1.41339	1.17785	1.23063	1.24425	1.18433	1.29207	1.11657	1.01183	1.29277	1.20339	1.31165	0.917621	1.39959	1.21131	1.26785	1.30807	1.28493	0.89941	1.28476	1.22456	1.19409	1.15062	1.29971	1.38983	1.26176	0.864191	1.403	1.17923	1.22321	0.925151	1.23486	1.2867	1.11484	0	1.24696	1.17785	1.194	1.25514	1.05471	1.27419	1.38019	1.24684	1.43908
GJA3	0.000416654	0	0.000673573	0.000872374	0.000839903	0	0	0	0	0	0	0	0	0	0	0	0	0	0	0	0	0	0	0	0	0	0	0	0.000510422	0	0	0	0	0	0	0	0	0	0	0	0	0	0	0	0	0	0	0.00254279
GJB2	0	0	0	0.000636432	0	0	0	0	0.00042242	0.00110303	0.000297422	0	0.00316075	0	0	0	0	0	0	0	0	0	0	0	0	0	0	0	0.000450121	0	0	0	0.000335717	0	0	0	0	0	0	0	0	0	0	0	0	0	0	0
GJB6	0.00730118	0.00506575	0.00748003	0.00982741	0.00625963	0.00672949	0.00583821	0.0105043	0.00922936	0.00382763	0.00427489	0.00536377	0.00520345	0.00775113	0.00311867	0.00319373	0	0.00816894	0.00874152	0.00082734	0.00438688	0.00691903	0.00394488	0.00253825	0.00668338	0.00535781	0	0.0103454	0.0114696	0.00937727	0.00423485	0.00505027	0.00731119	0.00672772	0.00535646	0.0090189	0.00290129	0.00179984	0	0	0.00658577	0	0.00927534	0.00252526	0.00361056	0.0090545	0.00527965	0.00778065
CRYL1	0.656983	0.624464	0.652016	0.544755	0.560357	0.531377	0.27765	0.729476	0.706068	0.487892	0.531762	0.626868	0.515601	0.76833	0.717571	0.635858	0.178873	0.650056	0.610262	0.626672	0.653825	0.783393	0.558946	0.704772	0.43634	0.521942	0.467203	0.46868	0.598366	0.589147	0.595688	0.757678	0.694832	0.611682	0.613993	0.665631	0.431077	0.514555	0	0.523383	0.478233	0.548985	0.770393	0.307719	0.408134	0.640927	0.547873	0.352775
IFT88	0.55519	0.464311	0.500308	0.329156	0.339847	0.446531	0.246709	0.386538	0.365532	0.357724	0.370598	0.405613	0.374464	0.40503	0.480692	0.440523	0.324653	0.493793	0.403107	0.438256	0.459391	0.518421	0.315299	0.492362	0.320116	0.330819	0	0.302638	0.302168	0.422898	0.324137	0.376753	0.444703	0.415977	0.298531	0.384786	0.292611	0.34039	0	0.300375	0.372887	0.447172	0.404981	0.269257	0.244138	0.327758	0.345778	0.204235
IL17D	0.116142	0.173636	0.157663	0.130872	0.137402	0.11487	0.168026	0.152036	0.193554	0.144341	0.128279	0.133431	0.137612	0.154824	0.200815	0.168069	0.169231	0.160618	0.133711	0.118441	0.153623	0.175285	0.122638	0.21333	0.115866	0.124653	0	0.103955	0.123962	0.129266	0.143662	0.199217	0.213964	0.225902	0.110796	0.176031	0.202327	0.188554	0	0.106708	0.217346	0.112119	0.105761	0.149026	0.147869	0.149951	0.172745	0.247932
EEF1AKMT1	0.176219	0.163882	0.166646	0.141704	0.125254	0.128073	0.133225	0.181278	0.205034	0.172091	0.16231	0.149786	0.168311	0.213538	0.184225	0.180821	0.298945	0.209658	0.169326	0.122868	0.166196	0.198843	0.11459	0.231839	0.121491	0.178775	0.290657	0.133555	0.122767	0.133823	0.196205	0.200038	0.176706	0.184118	0.108635	0.193689	0.158226	0.16759	0	0.179583	0.156893	0.110736	0.138328	0.126344	0.112733	0.211672	0.164413	0.204508
XPO4	0.568395	0.558761	0.644547	0.600582	0.589073	0.585291	0.566884	0.642078	0.692689	0.594223	0.602792	0.550815	0.442699	0.792245	0.585814	0.749957	0.368899	0.686553	0.645104	0.614113	0.661375	0.749033	0.395169	0.783655	0.576451	0.52151	0.924055	0.538594	0.650994	0.491935	0.411411	0.733306	0.691722	0.665959	0.418545	0.66206	0.605515	0.550533	0	0.584359	0.532283	0.581662	0.651783	0.498383	0.506688	0.675262	0.57574	0.591881
LATS2	0.0146709	0.0188196	0.0213211	0.0659293	0.0310312	0.0229308	0.00657051	0.0128832	0.0108689	0.00558611	0.00749605	0.00569876	0.010257	0.0132631	0.017756	0.0136797	0	0.0178937	0.00923383	0.0093604	0.00882883	0.0112468	0.00849732	0.0139879	0.0192262	0.0107909	0	0.0219225	0.0594956	0.0140578	0.0156842	0.00629339	0.0082349	0.00773085	0.00795508	0.00423811	0.0145993	0.00528181	0	0.0186594	0.01206	0.00804774	0.00168406	0.00318677	0.00678734	0.0125806	0.00586091	0.0134031
SAP18	0.184553	0.138993	0.213189	0.190732	0.146531	0.228897	0.343863	0.346242	0.252526	0.1903	0.349006	0.140993	0.17951	0.305883	0.148532	0.231037	0.223775	0.142429	0.451747	0.132118	0.215854	0.267223	0.133517	0.319597	0.317473	0.150437	0.290657	0.188186	0.225708	0.0978191	0.216229	0.329002	0.216607	0.165212	0.106773	0.131782	0.378622	0.222322	0	0.234455	0.159193	0.118422	0.205489	0.158336	0.243066	0.289078	0.0751127	0.142472
SKA3	0.00541245	0.0090461	0.0100978	0.039388	0.00475422	0.00606463	0.0066611	0.00695321	0.0092209	0.00587577	0.00449182	0.0072247	0.00368456	0.0156617	0.00809983	0.00704791	0	0.00981703	0.00605457	0.00616652	0.0128215	0.0113506	0	0.014986	0.00923709	0.00845477	0	0.00782882	0.0122305	0.00438352	0.00196322	0.00963581	0.00762963	0.00900788	0.00753444	0.0083729	0.00759761	0.0119076	0	0.00251089	0.00772996	0.00501299	0.0068583	0.00663412	0.00082992	0.0112802	0.0186361	0.0090085
MRPL57	0.117982	0.0996548	0.177075	0.218295	0.126674	0.116954	0.18652	0.230215	0.237415	0.114259	0.182806	0.0926029	0.0963604	0.282374	0.148925	0.228743	0.16524	0.180012	0.333245	0.125386	0.186133	0.251289	0.0587507	0.305686	0.122348	0.0881352	0.29669	0.0953573	0.178668	0.0995482	0.152389	0.290318	0.137909	0.12211	0.055903	0.129536	0.252904	0.133221	0	0.166429	0.191464	0.0743766	0.206852	0.0617972	0.129379	0.23102	0.14143	0.190552
ZDHHC20	0.757003	0.693453	0.781271	0.593099	0.587644	0.715379	0.621947	0.703431	0.641085	0.661655	0.627494	0.723273	0.576387	0.698028	0.66563	0.64135	0.570937	0.640937	0.579244	0.639166	0.69507	0.764612	0.648977	0.696043	0.669372	0.592826	0.945159	0.670946	0.777805	0.566602	0.66347	0.746761	0.731676	0.722276	0.67063	0.677305	0.731456	0.709733	0	0.666684	0.607207	0.665453	0.660523	0.67879	0.660011	0.767568	0.754885	0.821888
MICU2	1.0664	1.01199	1.07838	0.855995	0.838756	0.810378	0.677923	1.02808	1.05765	0.904662	1.05379	0.931153	0.89131	1.24838	1.07986	1.18176	0.663277	1.13688	0.975368	0.979037	0.977996	1.14835	0.779872	1.13078	0.930439	0.869624	0.835069	0.817779	0.866472	0.82812	0.836757	1.03302	1.05659	0.905983	0.799246	0.965343	0.889436	0.939565	0	0.899969	0.97104	1.06086	1.14718	0.724707	0.775078	1.05011	1.13039	0.56289
FGF9	0.273299	0.238239	0.287775	0.191871	0.207045	0.248496	0.10382	0.291062	0.287612	0.255035	0.313306	0.199669	0.214614	0.251798	0.243451	0.269369	0.055461	0.31831	0.264313	0.214563	0.257316	0.332849	0.116418	0.266158	0.239411	0.219213	0.815378	0.196225	0.251434	0.179884	0.137906	0.340299	0.263338	0.211904	0.167677	0.240954	0.259875	0.19889	0	0.246579	0.183424	0.177007	0.239429	0.13676	0.201136	0.333235	0.191425	0.0955677
SGCG	0.51738	0.257488	0.273882	0.236563	0.129075	0.214972	0.121191	0.214364	0.285771	0.271652	0.412415	0.251459	0.232943	0.289469	0.402124	0.313401	0.196615	0.467808	0.344274	0.442914	0.303608	0.448962	0.203216	0.267701	0.370233	0.282243	0	0.172778	0.175015	0.36314	0.235497	0.209225	0.324629	0.318813	0.149325	0.231018	0.255509	0.26667	0	0.393569	0.236883	0.331455	0.315372	0.140392	0.295901	0.270576	0.293861	0.422166
SACS	0.78021	0.7697	0.792572	0.631296	0.616322	0.681943	0.685828	0.72837	0.729328	0.790181	0.858567	0.745044	0.635409	0.722768	0.689875	0.668955	0.511988	0.688702	0.768128	0.697152	0.715689	0.868228	0.563951	0.763838	0.741879	0.680129	0.963296	0.655049	0.709253	0.626006	0.662639	0.854385	0.771555	0.798047	0.652305	0.826132	0.852264	0.831472	0	0.91646	0.753346	0.688155	0.713908	0.619369	0.706511	0.961985	0.702671	0.654179
TNFRSF19	0.165009	0.247339	0.299695	0.184397	0.199558	0.176667	0.151168	0.222032	0.281717	0.228835	0.291793	0.283083	0.185999	0.202698	0.158604	0.200952	0.174858	0.195788	0.236522	0.159951	0.137852	0.274827	0.142208	0.181729	0.263813	0.255088	0	0.211533	0.142226	0.258828	0.276811	0.168566	0.208035	0.273853	0.283376	0.232567	0.212074	0.321681	0	0.237589	0.206587	0.199875	0.225277	0.167517	0.254189	0.22671	0.175881	0.232276
MIPEP	0.52421	0.545055	0.580902	0.387359	0.483624	0.50964	0.356715	0.536084	0.516797	0.533622	0.544482	0.538237	0.387503	0.588298	0.483357	0.470434	0.512897	0.515707	0.492841	0.482186	0.444432	0.591875	0.400328	0.511014	0.506268	0.476199	0.237978	0.469031	0.47948	0.480202	0.508034	0.501317	0.553357	0.456571	0.559636	0.511992	0.467097	0.447325	0	0.494098	0.408965	0.595804	0.531545	0.374728	0.420919	0.583458	0.337882	0.520648
C1QTNF9B	0.00721828	0	0.00182462	0.00358111	0.00323212	0.00240056	0.002726	0.0209293	0.00126047	0.00397846	0.0050287	0.00102322	0.0111442	0.00219695	0.0081962	0.00444232	0	0.0240407	0.00562818	0.00650359	0.00554715	0.00163834	0.00295034	0.00390144	0	0.00378806	0	0.000567213	0.00118032	0.00367038	0	0.00286998	0.00215457	0.00637694	0.00526453	0.00476446	0.0029422	0.00084487	0	0	0.0011308	0.00206156	0.00610268	0	0.00129395	0	0.00725318	0.00143423
C1QTNF9	0.00135493	0	0	0.000387693	0	0	0	0	0.000318007	0	0.000216037	0	0	0	0	0	0	0	0	0	0	0	0	0	0	0	0	0	0	0	0	0	0	0	0	0	0.00141897	0	0	0	0	0	0	0	0	0	0	0
PARP4	0.0150866	0.0231627	0.0210264	0.0296527	0.0292359	0.00920677	0.0243464	0.0138157	0.0194176	0.00863293	0.00811317	0.0108795	0.00489451	0.0346143	0.0143116	0.00978802	0	0.0136444	0.00766623	0.00534775	0.0119194	0.0140441	0.0162863	0.0174234	0.0137251	0.00851695	0	0.0111014	0.036141	0.0195344	0.0172575	0.0262	0.0232801	0.0122471	0.00176395	0.010814	0.0114051	0.0126111	0	0.0158504	0.0231058	0.0112712	0.0193349	0.00720127	0.0166057	0.0258084	0.0518466	0.0260205
ATP12A	0.00530104	0.00808396	0.0168272	0.0128263	0.00875581	0.00426438	0.00381696	0.00958786	0.0077256	0.00789651	0.00488388	0.00310813	0.00900541	0.0209079	0.00380454	0.0287492	0.0549516	0.0235984	0.0157771	0.0104346	0.0167155	0.0182368	0.00369857	0.0101701	0.00690166	0.00504364	0	0.00764459	0.0112773	0.00348623	0.00271313	0.0209126	0.00850315	0.0089579	0.00224967	0.00543202	0.00628527	0.00404019	0	0	0.0186881	0.0114216	0.018969	0.00285806	0.00723871	0.0121916	0.00913472	0.0214146
RNF17	0.00838575	0.00821404	0.0104836	0.0135046	0.0100391	0.00792717	0.00719426	0.00900708	0.00719643	0.0091253	0.00454112	0.0274343	0.004274	0.0038249	0.0090273	0.0149497	0	0.0142269	0.0644473	0.0100953	0.00995112	0.0159041	0.00793408	0.0130153	0.00834659	0.00670692	0	0.00861239	0.0147544	0.00356539	0.00573627	0.0105178	0.00770439	0.00474831	0.00835191	0.00797107	0.0195029	0.00960425	0	0.00452653	0.00242236	0.00580497	0.00887745	0.0353462	0.00459842	0.00439895	0.0172132	0.0196032
CENPJ	0.353135	0.315639	0.224893	0.140969	0.214823	0.276899	0.449575	0.198816	0.211406	0.229336	0.212502	0.251256	0.20985	0.255395	0.233309	0.193429	0.405077	0.208969	0.191717	0.170255	0.216817	0.407311	0.220287	0.161428	0.281575	0.229046	0.281093	0.402737	0.313933	0.267115	0.3051	0.318441	0.33916	0.447046	0.283415	0.268427	0.41057	0.346032	0	0.305727	0.156708	0.372792	0.206736	0.308722	0.254915	0.287798	0.281633	0.505628
PABPC3	0.0189406	0.00894366	0.013205	0.0112336	0.0116125	0.0188791	0.0208467	0.0119565	0.00764728	0.0132564	0.0257457	0.014068	0.026939	0.0113009	0.0124347	0.00439465	0	0.00178013	0.0141001	0.00711714	0.0100263	0.0120808	0.00352063	0.0159402	0.0348987	0.0116562	0	0.00804291	0.0156394	0.00365051	0.0184481	0.0124431	0.0113118	0.00847556	0.0269333	0.0117094	0.0171707	0.0180936	0	0.0186314	0.006889	0.0042887	0.00552358	0.00975525	0.0105546	0.00870751	0.00257026	0.010351
AMER2	0.240475	0.179285	0.253437	0.186508	0.236216	0.278616	0.329576	0.275109	0.251357	0.233516	0.280195	0.190883	0.164902	0.244687	0.150909	0.193741	0.180868	0.116203	0.266955	0.170239	0.207169	0.256227	0.123993	0.264107	0.30761	0.241409	0.421761	0.282027	0.278757	0.163916	0.233213	0.356516	0.222179	0.203181	0.13316	0.201335	0.37985	0.202891	0	0.324402	0.187406	0.182419	0.170281	0.218902	0.267609	0.262598	0.182153	0.455823
MTMR6	0.28647	0.272177	0.276568	0.237537	0.228806	0.309717	0.32437	0.279304	0.254329	0.272646	0.329172	0.21599	0.238794	0.221598	0.204494	0.221075	0.24418	0.203514	0.285268	0.195587	0.247572	0.323323	0.181458	0.324333	0.333463	0.232556	0.124014	0.276717	0.306772	0.178289	0.205541	0.292594	0.287349	0.247091	0.194507	0.238122	0.295799	0.229943	0	0.281797	0.144819	0.173609	0.244587	0.24936	0.301961	0.273653	0.144493	0.317756
NUP58	0.501988	0.452848	0.53293	0.566781	0.52127	0.606358	0.453541	0.516195	0.557009	0.460729	0.596601	0.427229	0.357064	0.637286	0.450737	0.575459	0.230318	0.4829	0.569196	0.469405	0.547241	0.604071	0.272564	0.600623	0.505714	0.417846	1.24959	0.553751	0.637607	0.439463	0.351181	0.627049	0.495829	0.445813	0.340987	0.454651	0.542436	0.451832	0	0.511794	0.406089	0.438289	0.590977	0.388288	0.515866	0.571271	0.427087	0.534516
ATP8A2	2.05437	2.12244	2.15441	1.97398	2.04543	1.95402	2.08013	2.20123	2.09629	2.15352	2.05563	2.21895	2.10338	2.1774	2.21158	2.08084	2.12207	2.24452	1.95264	2.10285	2.09161	2.18886	2.16186	2.078	1.9444	2.01166	1.85518	2.10604	2.22782	2.13586	2.07238	1.92026	2.31992	2.17597	2.07957	2.21289	2.16395	2.16958	0	1.96869	2.0396	2.4696	2.12387	1.94636	1.99332	2.29955	2.09568	2.31405
SHISA2	0	0.00129506	0.00101652	0.000634783	0.00118804	0	0	0.000351845	0.000383933	0	0	0	0.00107932	0	0.000820707	0	0	0	0.00153974	0	0.000873752	0	0	0	0.00129654	0	0	0.00099258	0.00104362	0.00128618	0	0.00291301	0	0.00201024	0	0	0.000354851	0	0	0	0	0	0	0	0	0	0	0.00500071
RNF6	0.1163	0.107362	0.185815	0.109297	0.0818962	0.134435	0.202634	0.166018	0.133148	0.150097	0.192703	0.0699653	0.109939	0.127449	0.0662384	0.10063	0.0478069	0.079868	0.244165	0.0843879	0.124308	0.188978	0.0690901	0.142604	0.188384	0.133878	0.209623	0.116326	0.126821	0.0883302	0.103113	0.205002	0.113517	0.125962	0.0655203	0.105597	0.261286	0.141641	0	0.168128	0.0602212	0.0735853	0.102548	0.121573	0.144051	0.176701	0.0555173	0.384652
CDK8	0.64895	0.706504	0.754766	0.625919	0.677449	0.665187	0.592966	0.697175	0.68506	0.729595	0.680452	0.633557	0.595022	0.588116	0.603369	0.630302	0.744139	0.517981	0.580176	0.573405	0.651023	0.753496	0.505838	0.720454	0.650165	0.593427	0.209698	0.634814	0.680607	0.621654	0.599538	0.684196	0.703485	0.760992	0.645444	0.699422	0.666616	0.686284	0	0.799178	0.648296	0.624345	0.515346	0.576867	0.604794	0.819851	0.67486	0.65772
WASF3	0.334494	0.263402	0.367543	0.284447	0.313034	0.322766	0.303227	0.369156	0.367034	0.315279	0.394014	0.283704	0.258421	0.348393	0.269781	0.330092	0.146231	0.31941	0.362448	0.276817	0.315301	0.390959	0.193267	0.286519	0.344092	0.262821	0.202572	0.25398	0.235382	0.273875	0.238133	0.266631	0.333342	0.257084	0.219909	0.297388	0.294658	0.291145	0	0.324135	0.32694	0.185887	0.215244	0.23523	0.228087	0.36756	0.279074	0.363004
GPR12	0.109488	0.0974415	0.13946	0.0901794	0.0876651	0.148144	0.155218	0.162492	0.125961	0.152901	0.235527	0.0944966	0.0966313	0.109113	0.104135	0.0958221	0.113786	0.0966428	0.192684	0.0889954	0.128272	0.163786	0.0895167	0.174793	0.192904	0.132973	0.071469	0.148327	0.125624	0.0985949	0.107564	0.157144	0.118963	0.121381	0.0645272	0.114108	0.220533	0.131899	0	0.124653	0.0863934	0.0830428	0.110099	0.124154	0.171451	0.252315	0.0666435	0.157214
USP12	0.248238	0.255065	0.320687	0.340556	0.373366	0.326806	0.248871	0.300445	0.389603	0.333866	0.408104	0.258962	0.241429	0.308921	0.294684	0.358647	0.0572962	0.34416	0.35799	0.300244	0.325366	0.313417	0.269599	0.450815	0.300634	0.308854	0	0.306245	0.20705	0.276269	0.276144	0.315682	0.261064	0.334139	0.215731	0.304704	0.326233	0.295765	0	0.340634	0.296621	0.220045	0.282892	0.241474	0.313472	0.399981	0.410505	0.254102
RPL21	0.0638327	0.0820741	0.0614154	0.126148	0.106677	0.0686362	0.121782	0.163609	0.19613	0.0724602	0.0981417	0.0475359	0.0833755	0.22872	0.0845729	0.151432	0	0.134154	0.249442	0.109712	0.192029	0.139518	0.0352212	0.203697	0.0572028	0.0499807	0	0.048524	0.114653	0.0497149	0.0688748	0.218184	0.0960004	0.0905846	0.0198799	0.105536	0.206853	0.0752062	0	0.126191	0.112796	0.0427385	0.17189	0.0492303	0.10703	0.121899	0.110472	0.103874
RASL11A	0.00177446	0.00048444	0.00209195	0	0.00314044	0	0	0.00375985	0.00161953	0.00158012	0.00139563	0	0	0	0.00506287	0	0	0	0.000420087	0.00613099	0.00174466	0.000943458	0	0.00171899	0.00103593	0	0	0	0.00220501	0	0.00344121	0.00313618	0.00138591	0	0	0.00207857	0.00326927	0.00141705	0	0	0.00221871	0	0.00165116	0.00304915	0.00222771	0.00123119	0	0.0011932
GTF3A	0.224891	0.215243	0.226623	0.244921	0.23899	0.250535	0.351975	0.29197	0.342951	0.234365	0.282908	0.203728	0.219678	0.274931	0.27727	0.274896	0.0453438	0.228902	0.313941	0.164295	0.259006	0.376983	0.112543	0.350073	0.265436	0.197005	0.138229	0.190485	0.297285	0.20424	0.226288	0.406765	0.288073	0.28328	0.181	0.260855	0.422306	0.296361	0	0.287741	0.221887	0.236865	0.199466	0.222802	0.379424	0.306958	0.131475	0.300564
MTIF3	0.267226	0.2513	0.265443	0.266339	0.208698	0.230039	0.258027	0.243832	0.248416	0.202166	0.265221	0.180383	0.225581	0.301109	0.253646	0.257657	0.100049	0.252888	0.307084	0.280108	0.232771	0.263185	0.129594	0.324629	0.249607	0.25624	0.124014	0.223194	0.252578	0.266485	0.217289	0.249044	0.27504	0.25183	0.139873	0.225939	0.286867	0.234407	0	0.260157	0.222073	0.157978	0.252173	0.175883	0.223246	0.223058	0.208479	0.15861
LNX2	0.157395	0.191805	0.175396	0.14078	0.144313	0.202129	0.0591251	0.132636	0.195791	0.140314	0.177722	0.130321	0.11059	0.121706	0.198079	0.167982	0.0471323	0.138161	0.169835	0.178584	0.153739	0.168383	0.112872	0.207712	0.191781	0.145639	0	0.138283	0.186588	0.131792	0.121066	0.171182	0.15787	0.149736	0.0821919	0.209252	0.152739	0.164426	0	0.222318	0.14359	0.116283	0.185516	0.107994	0.240629	0.186587	0.163701	0.114414
POLR1D	0.251947	0.219881	0.323163	0.222939	0.163751	0.27841	0.306091	0.330925	0.297863	0.242956	0.34147	0.245409	0.23006	0.394646	0.271939	0.282275	0.274776	0.267642	0.339409	0.23828	0.287678	0.362608	0.153278	0.344537	0.259751	0.246302	0.331091	0.267147	0.251255	0.216536	0.263799	0.390201	0.285953	0.319811	0.163832	0.272338	0.355953	0.298365	0	0.30611	0.222611	0.230106	0.327435	0.214445	0.330727	0.350948	0.273088	0.309052
GSX1	0	0	0.000290158	0	0	0	0	0.000457522	0	0	0	0	0	0	0	0	0	0	0	0	0	0	0	0	0	0	0	0	0	0	0	0.00128878	0	0	0	0	0.000408053	0	0	0	0	0	0	0	0	0	0	0.000679797
URAD	0.0018978	0.000716411	0.0014686	0.00518263	0.0023275	0	0.00142294	0.000651205	0.000967217	0	0	0	0	0.00540986	0.00105066	0	0	0.00210086	0.000427391	0	0.00148502	0.00272204	0	0.00402098	0.000887696	0.00226818	0	0	0.001031	0.00137032	0.002656	0	0.00183338	0.0015474	0	0.00110619	0.0020534	0	0	0	0.00400211	0	0	0	0	0.00112981	0	0.0058074
FLT3	0.0276495	0.0283253	0.0308951	0.0298211	0.0406787	0.0222408	0.032434	0.0331796	0.0336249	0.0254447	0.0233597	0.0273383	0.0193029	0.0300942	0.0326511	0.0239622	0	0.0145508	0.0346873	0.0365948	0.0362596	0.0317251	0.024512	0.0285723	0.0193721	0.01884	0	0.0257257	0.0285705	0.0281343	0.0407318	0.0431153	0.0261509	0.0207043	0.00960115	0.0233636	0.0355998	0.0448936	0	0.019368	0.00636626	0.0259536	0.0605265	0.0308842	0.0338635	0.014448	0.0321665	0.269827
PAN3	1.02151	1.03887	1.05195	1.04109	1.06315	1.03699	0.923961	0.984797	1.02764	0.982014	1.04294	0.95655	0.860063	1.14986	0.941536	0.981426	0.693153	1.05519	0.971161	1.0346	1.0351	1.08752	0.734922	1.05218	0.977775	0.880853	0.885275	1.02768	1.01752	0.995494	0.89528	1.13309	1.04416	0.995584	0.800637	1.04007	1.02158	0.965352	0	0.939647	0.928669	1.00149	1.04963	0.839809	1.01478	1.05721	1.05129	0.746298
FLT1	0.0128521	0.011235	0.0147093	0.0229017	0.00952982	0.00844148	0.0118882	0.0119334	0.0117771	0.00299086	0.00676539	0.00534764	0.00445313	0.0206281	0.014426	0.0133439	0	0.0152663	0.0113761	0.00922885	0.00720233	0.0118992	0.00386898	0.0162363	0.00895598	0.0109551	0	0.00886218	0.0266797	0.0222323	0.00336579	0.0128948	0.0101753	0.00915206	0.00680112	0.0105651	0.0115308	0.0103139	0	0.0060202	0.00474728	0.0106178	0.0129637	0.00319933	0.0074089	0.0134995	0.0152035	0.0273355
POMP	0.179583	0.160808	0.208848	0.256445	0.207535	0.243184	0.201475	0.260884	0.240513	0.165568	0.235865	0.111011	0.125522	0.285811	0.139262	0.249257	0.152035	0.184294	0.320452	0.167303	0.245289	0.229975	0.135567	0.274707	0.267918	0.178782	0.138229	0.187551	0.327408	0.133674	0.146628	0.333318	0.171557	0.168096	0.11981	0.160986	0.294769	0.147266	0	0.223657	0.19549	0.174601	0.187417	0.157141	0.217581	0.28585	0.146656	0.150889
SLC46A3	0.113375	0.108538	0.178376	0.115347	0.111103	0.0988986	0.198673	0.147048	0.154927	0.118419	0.105153	0.0816106	0.0580649	0.190714	0.0863927	0.115248	0.0563397	0.113381	0.141447	0.101493	0.0836788	0.164264	0.0423001	0.191073	0.0925491	0.108064	0	0.170629	0.119006	0.154741	0.126535	0.122422	0.106807	0.140586	0.0722568	0.0817383	0.19744	0.176782	0	0.0775006	0.0840418	0.12041	0.162687	0.0857798	0.119738	0.108736	0.048175	0.131961
MTUS2	2.18762	2.1122	2.10935	1.88398	1.91665	1.98063	2.20579	2.05553	2.09795	2.17341	1.8151	2.08565	2.19577	1.93473	2.04633	1.84073	2.15837	1.89115	1.94699	1.89949	1.89745	2.08007	2.07153	1.77823	1.82617	1.89311	2.65729	2.14972	1.88019	2.31445	2.35714	1.68829	2.19934	2.26225	2.20079	2.20766	2.26713	2.3527	0	1.99625	2.18301	2.48616	1.97139	2.19869	2.21907	2.04667	2.01727	1.92598
SLC7A1	0.163806	0.245884	0.214916	0.188467	0.207551	0.171779	0.460705	0.209243	0.284655	0.184475	0.239178	0.183342	0.172024	0.207165	0.254778	0.253931	0.238823	0.242016	0.218912	0.200937	0.224686	0.359518	0.187964	0.31914	0.169598	0.149269	0.18611	0.146329	0.239067	0.127012	0.151031	0.29316	0.236328	0.231859	0.135285	0.253363	0.249304	0.184469	0	0.265647	0.212033	0.212277	0.193033	0.182951	0.190283	0.305062	0.232834	0.514277
UBL3	0.458492	0.477727	0.546593	0.412113	0.430061	0.64101	0.717368	0.552786	0.443019	0.595185	0.639567	0.450224	0.511167	0.421047	0.384821	0.381993	0.479207	0.31494	0.590177	0.346669	0.468804	0.543379	0.424888	0.518234	0.674932	0.483338	0.526911	0.600586	0.558201	0.399621	0.406386	0.427235	0.492641	0.507691	0.355877	0.510072	0.625409	0.610804	0	0.601115	0.433054	0.401909	0.347756	0.573829	0.730434	0.520486	0.371441	0.74188
KATNAL1	0.568762	0.600342	0.60485	0.623777	0.718983	0.719162	0.589493	0.624747	0.710395	0.647149	0.724895	0.564939	0.496624	0.632572	0.595841	0.568686	0.457493	0.479633	0.596156	0.597824	0.593242	0.620026	0.475877	0.712961	0.695691	0.603986	0.645537	0.614129	0.603108	0.573756	0.485871	0.678929	0.599133	0.71091	0.478644	0.688438	0.599213	0.570539	0	0.603073	0.527879	0.554371	0.56112	0.634961	0.648181	0.726965	0.744883	0.617537
UBE2L5	0.0323281	0.0214567	0.0201587	0.0279521	0.0246554	0.0177675	0.0203724	0.0327502	0.0346831	0.0313197	0.0231346	0.0242616	0.0417866	0.0528963	0.0287812	0.0502561	0	0.0256797	0.0199983	0.0217791	0.0343626	0.0331126	0.0166499	0.0373099	0.0156247	0.0168852	0	0.0292544	0.0378368	0.0176051	0.0312872	0.0234795	0.0361327	0.0326214	0.0203375	0.0356838	0.0208692	0.0225945	0	0.035028	0.0368508	0.0272401	0.0245378	0.0184655	0.0119888	0.0423185	0.0479477	0.0492331
HMGB1	0.935018	1.04587	1.13099	1.06576	1.00123	0.997373	1.64405	1.0977	1.10758	1.24201	1.19821	0.983827	0.95936	1.19533	1.12739	1.03614	1.25763	1.02852	1.24895	1.09543	0.989467	1.13143	1.13656	1.12138	1.08564	0.976912	1.29218	1.04118	0.894171	1.14699	1.09966	0.94777	1.26775	1.37828	1.01809	1.13748	1.31222	1.31478	0	0.969481	1.02333	0.864423	0.956824	1.42578	1.24971	1.07772	1.2029	1.67896
USPL1	0.170187	0.221242	0.2177	0.189042	0.196588	0.173386	0.229737	0.201248	0.230006	0.210086	0.209328	0.126749	0.151129	0.160976	0.187553	0.204567	0.173747	0.206403	0.201406	0.178756	0.220351	0.218249	0.132173	0.300391	0.195777	0.156523	0	0.164626	0.154886	0.143194	0.121381	0.231703	0.166914	0.220921	0.120081	0.209102	0.249976	0.210791	0	0.215291	0.16474	0.133178	0.175491	0.206314	0.21428	0.229576	0.21885	0.281269
ALOX5AP	0.00429249	0.00121312	0.00420849	0.00896394	0.00767258	0.00325825	0.0102828	0.00552865	0.00919412	0.00212702	0.00150696	0.00211353	0.00191056	0.00441169	0.00362593	0.00439072	0	0.00436423	0.00174884	0.00115874	0.00590896	0.00679542	0.00606264	0.00552024	0.00355345	0.00358323	0	0.000823973	0.0051403	0.0022704	0.00272406	0.014226	0.00427373	0.00146069	0.00326075	0.000507885	0.0051954	0.00731625	0	0	0.00764125	0	0.0133739	0.00115417	0.00375788	0.00275765	0.00629389	0.00508553
MEDAG	0.0165908	0.0168378	0.0178626	0.0245385	0.0228337	0.00652763	0.0172311	0.0295301	0.0279683	0.0283284	0.0211359	0.0252112	0.0114085	0.0307082	0.0204615	0.0316152	0.0529168	0.03064	0.034697	0.00798235	0.0138192	0.0154835	0.00699084	0.0517248	0.0143909	0.00622641	0	0.0114501	0.00857092	0.0154893	0.0271069	0.0163886	0.0119521	0.0284786	0.00916705	0.0222288	0.0136904	0.0130861	0	0.00489939	0.00593546	0.0140061	0.00906273	0.00108303	0.0031939	0.0366451	0.0186897	0.0195956
TEX26	0.0483804	0.0567652	0.0688825	0.084927	0.0661144	0.0323908	0.0895375	0.0810994	0.089723	0.0472205	0.0973837	0.0623687	0.0365427	0.0751537	0.0661607	0.0658932	0	0.0470891	0.0719593	0.0628441	0.0620943	0.100124	0.0487909	0.0960021	0.0345945	0.0483779	0	0.0650251	0.0426642	0.0581674	0.050962	0.0415468	0.0780208	0.0756444	0.0420944	0.0621217	0.0664961	0.0728853	0	0.0425711	0.0263745	0.0518482	0.0762609	0.0494464	0.0770026	0.0515306	0.0444624	0.092639
HSPH1	0.763489	0.615915	0.832427	0.754088	0.72009	0.889633	1.66534	0.821617	0.748545	0.914164	0.974731	0.555763	0.600896	0.632527	0.591319	0.611298	0.649112	0.522614	1.00254	0.64108	0.768343	0.758881	0.493333	0.765604	1.20481	0.698183	0.572128	0.826953	0.951344	0.598068	0.568664	0.899678	0.790155	0.972724	0.511641	0.697251	1.30871	0.981596	0	0.841156	0.643247	0.721954	0.629724	1.18014	1.26709	0.792043	0.635332	1.55257
B3GLCT	0.31073	0.317746	0.344824	0.24782	0.349384	0.273126	0.225923	0.310943	0.341395	0.297906	0.384194	0.26433	0.249568	0.473675	0.294687	0.330014	0.437687	0.350033	0.26528	0.368699	0.306102	0.400849	0.244397	0.298195	0.222827	0.260359	0	0.290302	0.299204	0.333231	0.449429	0.29419	0.354012	0.305501	0.343796	0.297926	0.283004	0.460769	0	0.302222	0.224405	0.32474	0.280922	0.277696	0.393246	0.272486	0.248016	0.419722
RXFP2	0.00308712	0.00175408	0.00238902	0.00445664	0.00551513	0.00416133	0	0.00313735	0.00177403	0.000951103	0	0	0	0	0.00166623	0.00148686	0	0.00312035	0.00108605	0	0.00179514	0.00181937	0.00258972	0.00299576	0.00411061	0.00249612	0	0.00048449	0.00413385	0.00282826	0.00783105	0.00193316	0.00237801	0.00250211	0	0	0.00221891	0.000952066	0	0	0.001292	0.000719448	0.00111729	0	0	0.00278024	0.0027545	0.00200668
FRY	1.58269	1.60515	1.60258	1.48597	1.59176	1.5385	1.56445	1.58535	1.61664	1.69415	1.60571	1.5606	1.54797	1.46957	1.46666	1.68395	1.31848	1.44604	1.45407	1.53668	1.52502	1.55795	1.49742	1.46567	1.63014	1.48574	1.10137	1.61669	1.57764	1.63412	1.5676	1.46653	1.6339	1.6937	1.48963	1.65772	1.69898	1.78043	0	1.62599	1.52589	1.58221	1.58754	1.56075	1.75615	1.66046	1.5764	1.38203
ZAR1L	0.00251342	0.00248579	0.00450125	0.00497976	0.00340493	0	0	0	0.00356454	0.00093586	0.000655407	0.000441295	0	0.00146826	0.00109796	0.00166411	0	0.00298461	0.0024624	0	0	0.00295161	0	0.0054124	0.000644435	0	0	0	0.00116682	0.00241216	0.00419116	0.000804501	0.00159851	0.00401364	0	0	0.000312807	0	0	0	0	0.00132723	0	0	0.0026816	0.00203669	0.00296397	0.001023
BRCA2	0.0186167	0.0134063	0.0113292	0.0154691	0.00976998	0.0103257	0.00273191	0.00354485	0.0100731	0.00845223	0.00952414	0.00355494	0.0115083	0.0194105	0.00905447	0.0145144	0	0.0179862	0.00879458	0.00411679	0.0116353	0.0145524	0.0204132	0.0212737	0.00737415	0.0183966	0	0.00557448	0.0147279	0.00374296	0.00375541	0.00890706	0.00610369	0.00658588	0.00254545	0.00638146	0.00976813	0.00399364	0	0.00182921	0.0199344	0.00496667	0.0293879	0.00512804	0.00269988	0.00655164	0.00789973	0.0208694
N4BP2L1	0.754706	0.824186	0.782269	0.679334	0.722603	0.664229	0.756939	0.880351	0.931859	0.798421	0.86146	0.729386	0.732609	1.05852	0.877814	0.776148	0.691514	0.838762	0.795839	0.783477	0.809892	1.05853	0.671263	0.87512	0.690352	0.709112	0.985715	0.763801	0.641001	0.679243	0.803016	1.07076	0.810323	0.836826	0.681355	0.867911	0.81322	0.829166	0	0.628298	0.720411	0.784136	0.813664	0.622675	0.724808	1.02859	0.840295	0.749079
N4BP2L2	1.98964	1.85416	1.9166	1.9331	1.83921	1.74059	1.74563	1.91238	1.85541	1.69659	1.8502	1.68073	1.63188	2.2081	1.81911	1.99357	1.64637	1.98944	1.91973	1.771	1.93794	2.06593	1.46817	1.90596	1.68553	1.75293	2.16559	1.90275	1.92688	1.78492	1.72064	2.12936	1.81562	1.87579	1.67928	1.8493	1.84937	1.79209	0	1.90187	1.80094	1.94624	2.16187	1.74282	1.70294	1.89958	1.58305	2.33328
PDS5B	1.22031	1.11062	1.21311	1.08567	1.16218	1.23059	1.33118	1.2172	1.07578	1.12338	1.2597	1.06891	0.867551	1.06262	0.966961	0.994612	1.16076	0.960268	1.17314	0.988737	0.992678	1.19117	0.873755	1.14561	1.20103	1.07273	1.59969	1.24613	1.49896	1.14865	1.13385	1.2173	1.20702	1.21152	1.0926	1.07069	1.36365	1.27765	0	1.23744	0.848449	1.36614	1.19384	1.03619	1.31871	1.3167	0.836767	1.28002
KL	0.00167251	0.00295703	0.00352052	0.00554849	0.000732779	0.00478455	0.00139652	0.00278778	0.00204745	0	0.00244948	0.00298067	0.00330337	0	0.00258693	0.00116949	0	0.00314797	0.00169541	0.00241412	0.00411511	0.00230285	0.00225592	0.00126183	0.00141975	0.000977634	0	0.00109135	0.00150743	0.00316658	0.00738078	0.00276071	0.0024904	0.0010253	0	0	0.00443527	0.00707868	0	0	0.00108731	0	0	0.00514939	0.00382137	0.00305243	0.00257883	0.00368207
STARD13	0.405337	0.489089	0.535084	0.353949	0.448637	0.444693	0.312988	0.492053	0.446564	0.403181	0.397012	0.388324	0.39316	0.322126	0.340629	0.373419	0.479675	0.290457	0.469082	0.375322	0.291877	0.493465	0.449943	0.419573	0.521294	0.501031	0.276658	0.40434	0.322336	0.733522	0.689626	0.31265	0.469892	0.375788	0.44	0.481239	0.324798	0.482947	0	0.434257	0.334108	0.472096	0.567434	0.362179	0.490193	0.483989	0.430201	0.36935
RFC3	0.311074	0.337298	0.311055	0.269595	0.261216	0.229294	0.161554	0.330492	0.312894	0.191742	0.344466	0.256279	0.204497	0.33306	0.326053	0.253593	0.145438	0.34153	0.259309	0.315619	0.299145	0.446012	0.141526	0.330549	0.197112	0.218069	0	0.28239	0.273154	0.249738	0.237608	0.452852	0.264849	0.247599	0.392617	0.316134	0.245437	0.258641	0	0.235257	0.178396	0.362575	0.392262	0.177931	0.228785	0.264179	0.190301	0.2289
NBEA	2.89105	2.82112	2.78226	2.71132	2.77495	2.86568	2.63027	2.71749	2.69137	2.88685	2.87932	2.95482	2.82147	2.73309	2.62513	2.81415	2.73245	2.77074	2.6946	2.71607	2.77051	2.70616	2.78197	2.74324	2.80404	2.89091	2.70061	2.87087	2.97006	2.66019	2.76111	2.75	2.69609	2.8046	3.00252	2.81496	2.78812	2.75011	0	2.67979	2.59461	2.98439	2.75185	2.81072	2.71243	2.85794	2.76108	2.56058
MAB21L1	0	0.00214042	0.00112223	0.000425148	0	0.000767605	0	0.000858104	0.00213944	0	0.00193971	0	0	0.00498627	0.000587377	0	0	0.001619	0.00233303	0	0.00051007	0.000475166	0	0	0.000815055	0	0	0.000698671	0.000499715	0	0	0	0	0	0	0.0025037	0.000873684	0.00249541	0	0	0	0.00083405	0	0.00207294	0	0	0	0.00589652
DCLK1	2.70278	2.77778	2.76985	2.7497	2.81204	2.72732	2.45661	2.72148	2.83868	2.74544	2.76561	2.7343	2.66147	2.6675	2.80833	2.7417	2.02291	2.70383	2.65543	2.81297	2.91031	2.63783	2.68977	2.88071	2.69663	2.6483	2.49777	2.59511	2.72149	2.65817	2.568	2.75391	2.8031	2.68321	2.70276	2.80468	2.55536	2.56939	0	2.72587	2.64207	2.7601	2.70603	2.51572	2.6403	2.67297	2.70859	2.66185
SOHLH2	0.000423625	0.00502366	0.00261644	0	0	0	0	0	0.000610018	0.00221857	0.000883801	0.000781849	0.00306648	0.00215754	0.0031989	0.00138428	0	0.0026919	0.000486469	0.000774523	0.00453136	0.00380729	0	0	0	0.00295338	0	0.00301858	0.00399618	0.00531102	0	0.00104242	0.000959591	0	0	0.00231106	0.00580176	0.000861869	0	0.00158191	0	0	0	0.0019247	0.00402529	0	0	0.00296403
CCDC169-SOHLH2	0.00430399	0.00298831	0.00616159	0.00291981	0.00155593	0.00372661	0	0.00177028	0.00266809	0.00478392	0.0029496	0.00352341	0.00255963	0	0.00163366	0.00309987	0	0.00150563	0.00287389	0.00406427	0.00482551	0.00227744	0.00453488	0.00128218	0.00154732	0.0026474	0	0.00428403	0.00168933	0.003811	0	0	0.00265696	0.00312152	0.00619193	0.000583114	0.0026807	0.00204898	0	0	0.00314296	0.00126112	0.0018955	0.00429423	0.00485773	0.00356647	0.00275927	0.00109461
SPART	0.585228	0.577977	0.651451	0.495059	0.600027	0.61756	0.815819	0.686907	0.56586	0.689079	0.607041	0.441105	0.436301	0.520463	0.51692	0.474512	0.305287	0.454774	0.636921	0.536553	0.54592	0.667114	0.339009	0.532078	0.614452	0.470649	0.383297	0.663959	0.547877	0.531909	0.477066	0.64396	0.603357	0.745968	0.33319	0.585824	0.744246	0.696125	0	0.618414	0.448619	0.407974	0.549338	0.695794	0.652075	0.664455	0.516634	0.798216
CCNA1	0.0294606	0.0263403	0.0406819	0.0317916	0.0373341	0.0370614	0.0500928	0.0519311	0.0444795	0.0252263	0.0391478	0.0286565	0.023746	0.0551265	0.0342968	0.0528514	0	0.0296193	0.0548997	0.0312817	0.0289598	0.0360336	0.0155515	0.0397148	0.0589236	0.0402017	0	0.0365873	0.0333389	0.024812	0.0457579	0.0568698	0.0327517	0.0255388	0.000881967	0.0183898	0.0505616	0.0351783	0	0.0255071	0.0168417	0.0132147	0.0235659	0.025911	0.040875	0.0245938	0.0287526	0.0157107
SERTM1	0.122811	0.141706	0.166452	0.139431	0.15916	0.165706	0.130338	0.166413	0.173117	0.154526	0.188845	0.13243	0.0533237	0.0997138	0.0980004	0.130611	0	0.0851414	0.229744	0.127431	0.113314	0.208351	0.10232	0.175179	0.215766	0.104579	0	0.123775	0.165268	0.0774612	0.0634701	0.171664	0.132084	0.149161	0.0876844	0.117187	0.166901	0.0710881	0	0.204131	0.0998859	0.0981986	0.0715832	0.0974443	0.175563	0.0692166	0.0708601	0.115023
RFXAP	0.221937	0.263103	0.279451	0.201253	0.217202	0.21636	0.399894	0.247329	0.276532	0.303866	0.265228	0.167166	0.188973	0.292461	0.209714	0.336777	0.211849	0.234855	0.291531	0.174238	0.254596	0.3247	0.21735	0.321918	0.27505	0.233909	0.202572	0.21536	0.249566	0.187954	0.234472	0.311063	0.263173	0.309822	0.201648	0.238174	0.352108	0.23666	0	0.29042	0.19743	0.254929	0.239687	0.300324	0.315999	0.327971	0.205532	0.390074
SMAD9	0.0454818	0.05528	0.099713	0.0600565	0.0499218	0.0471858	0.0303691	0.159361	0.0476485	0.0353834	0.0346731	0.0361487	0.0287954	0.0409931	0.0621482	0.0411321	0.0563397	0.051363	0.0698619	0.0510755	0.0554602	0.109813	0.0258426	0.0640189	0.0496282	0.0453034	0.131103	0.0595099	0.0775864	0.0564558	0.0412289	0.0775685	0.0696929	0.0579199	0.0473846	0.0369146	0.0693803	0.0452317	0	0.0584179	0.0310828	0.0693053	0.0845212	0.0372467	0.0615635	0.136189	0.0309022	0.091254
ALG5	0.195347	0.168733	0.197331	0.173333	0.173323	0.193515	0.128586	0.219528	0.22532	0.182258	0.192547	0.171273	0.14216	0.26603	0.160087	0.245533	0.231588	0.229925	0.224004	0.198812	0.198481	0.263348	0.159514	0.236111	0.185153	0.204728	0.556209	0.175355	0.188927	0.147468	0.164678	0.200372	0.203408	0.228968	0.119689	0.214675	0.167132	0.175178	0	0.132942	0.156793	0.160164	0.25866	0.108535	0.1881	0.218481	0.185633	0.172172
EXOSC8	0.073575	0.0512625	0.0741971	0.0743915	0.061733	0.0722884	0.0750051	0.106557	0.0969324	0.0543136	0.0908984	0.0570867	0.054287	0.135551	0.0772645	0.133567	0	0.114989	0.116206	0.0620872	0.0837285	0.120207	0.0339156	0.125102	0.0802804	0.055122	0	0.0643496	0.116093	0.0750115	0.0651976	0.129131	0.0925827	0.114702	0.0598672	0.0662509	0.101248	0.0844844	0	0.0869017	0.0720597	0.0523596	0.144879	0.0462949	0.0654654	0.127557	0.0610198	0.138611
SUPT20H	0.402592	0.337724	0.414732	0.375245	0.406743	0.421261	0.513303	0.393629	0.365586	0.381795	0.389785	0.304576	0.26041	0.362392	0.273843	0.372958	0.301751	0.361007	0.369068	0.288633	0.339385	0.420723	0.191329	0.353876	0.415822	0.328564	0.071469	0.467622	0.476238	0.379376	0.308988	0.45491	0.392109	0.400158	0.267596	0.326685	0.431721	0.423222	0	0.390487	0.268696	0.360963	0.374721	0.321167	0.467979	0.363503	0.289626	0.456694
CSNK1A1L	0.00315143	0.00203863	0.00447944	0.00492217	0.0031094	0.00185442	0.00506569	0.00186554	0.00258349	0.00121146	0.00190381	0.00182944	0.00284513	0.00202425	0.00190449	0	0	0	0.00109604	0.00193303	0.00110895	0.00282409	0	0	0.00700667	0.00294973	0	0.00377281	0.00259513	0.00131984	0.0020524	0.000906821	0.0011564	0.00304696	0	0.0025064	0.00362076	0.00483843	0	0.00404472	0	0	0	0.0068396	0.00292548	0.00230708	0.00401988	0.00306411
POSTN	0.00601299	0.00937344	0.00651055	0.0154687	0.00874993	0.00773164	0.00240224	0.0107842	0.00607068	0.00295749	0.00492996	0.00167289	0.00213647	0.00318684	0.00266262	0.00512847	0	0.00458679	0.00836552	0.00681918	0.00449091	0.00289747	0.00167288	0.00294787	0.00436287	0.00733573	0	0.0107298	0.0126165	0.00985868	0.00289394	0.005906	0.00585682	0.00124062	0.00405522	0.00202802	0.00307574	0.00637626	0	0	0.00581494	0.00946761	0.0149621	0.0037393	0	0.00223896	0.00425929	0.00471246
TRPC4	0.0676212	0.0542159	0.0873014	0.0776418	0.0943281	0.0624939	0.127066	0.0355206	0.0839548	0.0861627	0.114171	0.0386684	0.0685792	0.0850355	0.0556233	0.0563833	0	0.0275614	0.0523664	0.0363374	0.0319059	0.0862523	0.127096	0.0419496	0.175387	0.0661436	0.202572	0.0977711	0.0910353	0.0971671	0.122289	0.0988472	0.0519984	0.0938064	0.117022	0.0567206	0.131179	0.131997	0	0.124888	0.0676134	0.130645	0.0773511	0.0675771	0.0335712	0.0621598	0.205513	0.103787
UFM1	0.265145	0.197968	0.273209	0.245585	0.23966	0.31345	0.356726	0.269444	0.21132	0.263229	0.370869	0.202175	0.228467	0.218884	0.157133	0.176571	0.219125	0.143559	0.31166	0.168268	0.242672	0.275914	0.153005	0.251962	0.38947	0.218348	0.257579	0.294396	0.303181	0.268956	0.247269	0.320403	0.247964	0.210646	0.18671	0.167673	0.317005	0.262621	0	0.276368	0.20142	0.202326	0.253696	0.226182	0.249232	0.235537	0.139834	0.261651
FREM2	0.00810747	0.00932092	0.0138407	0.0229565	0.0104153	0.00870448	0.023139	0.00949282	0.0131173	0.00866197	0.00821798	0.00808955	0.0086052	0.0174346	0.00821509	0.0122442	0	0.00706551	0.00759748	0.00120163	0.00866321	0.00892769	0.00792513	0.00676696	0.0203201	0.0141357	0	0.0172231	0.0192675	0.0176622	0.00868152	0.00947937	0.00470288	0.0134116	0.00558241	0.00321818	0.00536898	0.0125845	0	0.0203595	0.01634	0.00658296	0.0205888	0.00666353	0.00665541	0.00522723	0.0481633	0.0147866
STOML3	0.00127177	0.00407328	0.0013773	0.00321799	0	0.00224148	0.00250589	0.00132935	0.00151918	0	0.000598761	0	0	0.00240977	0.00072151	0	0	0.00339044	0.001024	0.00390627	0	0.00113725	0	0	0.00211339	0.00205645	0	0.000529316	0.00349834	0	0	0.00125023	0.000320995	0	0	0.00263066	0.00170107	0	0	0	0.00211778	0.00212558	0	0.000899899	0	0.000930133	0	0.00400416
PROSER1	0.0816079	0.101142	0.118269	0.112747	0.145796	0.130766	0.124566	0.136288	0.114336	0.118806	0.142333	0.0767981	0.109528	0.120313	0.0845684	0.105237	0.0964087	0.0855715	0.126439	0.0857239	0.122687	0.140889	0.069532	0.126774	0.146544	0.0555616	0.071469	0.0874628	0.106042	0.0970007	0.094998	0.127796	0.125412	0.105877	0.0734758	0.117617	0.131411	0.0911086	0	0.164396	0.098303	0.0821636	0.119484	0.0945812	0.0958663	0.154604	0.116597	0.103712
NHLRC3	0.367076	0.291909	0.40309	0.351746	0.289656	0.353347	0.250658	0.413084	0.409724	0.338335	0.393291	0.236558	0.269409	0.697905	0.336358	0.477363	0.131019	0.495394	0.501813	0.324682	0.349856	0.507537	0.15528	0.545485	0.298223	0.257331	0.280818	0.314597	0.351229	0.309804	0.317159	0.570297	0.3419	0.284781	0.209696	0.293106	0.375194	0.319643	0	0.33026	0.281104	0.371063	0.535046	0.250924	0.276523	0.422441	0.186768	0.177965
LHFPL6	1.16084	1.20999	1.37029	1.10782	1.09958	1.15521	1.07421	1.19373	1.2393	1.26857	1.25862	1.09927	1.02692	1.11253	1.02833	1.0962	1.04203	0.964781	1.14394	1.1286	1.15673	1.04878	1.03528	1.24832	1.18125	0.985248	1.03984	1.33969	0.836052	1.23202	1.21332	0.921643	1.22456	1.2553	1.18704	1.2698	1.00668	1.26226	0	1.28333	1.12362	1.20957	1.19095	1.16505	0.916743	1.24084	0.992901	0.719102
COG6	0.843942	0.772075	0.842775	0.698543	0.759402	0.825669	0.682448	0.757794	0.778391	0.832464	0.895817	0.745156	0.737259	0.757023	0.696427	0.781337	0.327772	0.75337	0.705776	0.688894	0.769442	0.895807	0.57373	0.814569	0.793713	0.645313	1.23303	0.785883	0.712195	0.680206	0.596285	0.796485	0.76409	0.806413	0.601712	0.802663	0.763896	0.809528	0	0.752045	0.662882	0.637925	0.746955	0.694381	0.707607	0.836987	0.719921	0.690692
FOXO1	0.113337	0.162886	0.148586	0.243239	0.323296	0.168652	0.208598	0.202734	0.299728	0.178509	0.233152	0.156579	0.129111	0.219693	0.271441	0.197236	0.102084	0.290156	0.163258	0.178817	0.295132	0.176926	0.186016	0.290175	0.133477	0.181541	0	0.174674	0.177309	0.188946	0.155229	0.213655	0.150698	0.207235	0.173799	0.192041	0.186602	0.0994899	0	0.14191	0.0717047	0.119027	0.221548	0.136293	0.352038	0.207315	0.228056	0.370155
MRPS31	0.285201	0.285141	0.337287	0.356643	0.263884	0.305993	0.377789	0.330311	0.342597	0.334254	0.289509	0.246298	0.211355	0.277421	0.287894	0.248787	0.311332	0.237907	0.325	0.261198	0.30316	0.39078	0.21947	0.381747	0.277403	0.262478	0.405298	0.295697	0.361106	0.25379	0.274748	0.351746	0.356335	0.413458	0.28934	0.311528	0.411562	0.351199	0	0.349553	0.25515	0.246879	0.337915	0.332292	0.366162	0.340236	0.275999	0.375693
SLC25A15	0.00596573	0.0100952	0.0126228	0.0264075	0.0114621	0.00708014	0.00360371	0.0131638	0.0223955	0.00401696	0.0143715	0.00955189	0.00945682	0.037851	0.00980022	0.0370539	0	0.0289914	0.0235395	0.00518258	0.0154864	0.0194906	0.00958725	0.0376463	0.00537608	0.00768916	0	0.00914673	0.0159272	0.0118098	0.0018241	0.025818	0.0110321	0.0106153	0.00341661	0.01008	0.00962907	0.00430694	0	0.00582277	0.0250295	0.00534724	0.0261197	0.00890081	0.00303747	0.0216157	0.0227779	0.00474762
ELF1	0.0972716	0.127113	0.135517	0.0997845	0.0759056	0.0744809	0.0518562	0.11159	0.094272	0.0880001	0.09219	0.0798688	0.0843346	0.147094	0.0982453	0.0902819	0	0.0986772	0.0947648	0.0779588	0.0877573	0.177337	0.0945224	0.103466	0.0895518	0.0700506	0	0.110595	0.103701	0.112912	0.117874	0.124357	0.0972418	0.0641047	0.105039	0.101772	0.102008	0.0792949	0	0.14311	0.102227	0.0842251	0.078786	0.0447566	0.0917376	0.124034	0.073369	0.0634031
WBP4	0.249326	0.197954	0.223665	0.201951	0.17876	0.188225	0.204228	0.268007	0.221461	0.198912	0.272981	0.169997	0.19283	0.261271	0.193955	0.208368	0.056067	0.155235	0.246023	0.185067	0.189123	0.279843	0.13547	0.227859	0.209077	0.172065	0.384775	0.18099	0.254498	0.164203	0.15671	0.297125	0.212577	0.212668	0.164202	0.164091	0.276509	0.217221	0	0.207142	0.171971	0.184076	0.246812	0.138174	0.212994	0.297409	0.214448	0.162752
KBTBD6	0.134931	0.118292	0.16903	0.0865997	0.0846842	0.153657	0.207651	0.186048	0.159414	0.172155	0.259112	0.115002	0.123401	0.144296	0.0786193	0.109496	0.104579	0.081782	0.243271	0.133508	0.15646	0.185316	0.0948457	0.166347	0.235881	0.126146	0.071469	0.118624	0.119419	0.0712695	0.140951	0.214449	0.176063	0.121172	0.0732891	0.137106	0.2263	0.132941	0	0.187147	0.0724263	0.0819748	0.0817419	0.118485	0.191005	0.16355	0.0375667	0.115469
KBTBD7	0.102955	0.071155	0.102394	0.0820022	0.071866	0.124305	0.097522	0.0998952	0.0880436	0.096682	0.13554	0.0611799	0.0639988	0.0706811	0.0356775	0.0434916	0.0649676	0.0453037	0.12436	0.0689068	0.092448	0.100129	0.0404982	0.092364	0.155645	0.0831817	0.276658	0.0866821	0.121365	0.0600761	0.0706296	0.128994	0.0843015	0.0688631	0.038253	0.0661649	0.139247	0.0653037	0	0.10451	0.0732018	0.0587713	0.056242	0.0761059	0.0925256	0.0722804	0.0318001	0.0635347
MTRF1	0.0858768	0.098175	0.114497	0.0875979	0.0827518	0.0695633	0.225869	0.128046	0.1031	0.120638	0.106284	0.0790058	0.0615607	0.117787	0.0869085	0.0982391	0.0572962	0.0949736	0.105946	0.0680517	0.0765499	0.112084	0.0756878	0.133391	0.079738	0.0863811	0.199988	0.0873084	0.10985	0.10689	0.0828977	0.140248	0.127465	0.156936	0.105071	0.092317	0.155465	0.105861	0	0.1038	0.0840081	0.0964791	0.107173	0.0734291	0.123944	0.110589	0.0850964	0.206892
NAA16	0.453553	0.419817	0.480771	0.346632	0.358446	0.419132	0.873983	0.418218	0.374404	0.449808	0.457032	0.421751	0.443614	0.453133	0.445118	0.338297	0.276451	0.354384	0.404808	0.333845	0.373557	0.488217	0.283948	0.376492	0.439041	0.380909	0.547685	0.424793	0.413305	0.387367	0.388802	0.478438	0.450453	0.58516	0.346198	0.436952	0.601445	0.605777	0	0.484289	0.329606	0.419392	0.403232	0.587591	0.518759	0.409763	0.348998	0.6736
RGCC	0.0145583	0.0177467	0.0212189	0.0189365	0.0213155	0.0174536	0.0387682	0.0270442	0.0234246	0.00461776	0.012109	0.0179682	0.0144602	0.0381712	0.0136316	0.0122189	0	0.00963109	0.0198314	0.0291154	0.0132921	0.0190798	0.0224602	0.0206913	0.0173444	0.0225608	0	0.0206488	0.0147857	0.0131239	0.032368	0.0367164	0.0315095	0.0144443	0.0254032	0.0102363	0.0152477	0.0202632	0	0.00267325	0.00228957	0.00700941	0.0251085	0.0164428	0.0141021	0.0151549	0	0.0114852
VWA8	1.32311	1.31994	1.39432	1.31969	1.21711	1.2741	1.20061	1.30776	1.22833	1.35409	1.29183	1.24566	1.13661	1.3003	1.19784	1.30189	0.848325	1.27563	1.26437	1.18778	1.25803	1.28769	1.03861	1.24977	1.38832	1.24661	1.19853	1.31572	1.51227	1.21669	1.16418	1.15084	1.37929	1.35665	1.25184	1.19363	1.28201	1.30006	0	1.14101	1.12087	1.4466	1.23158	1.22028	1.20381	1.22947	1.16674	1.39356
DGKH	0.711275	0.73107	0.81883	0.70412	0.744038	0.694307	0.542463	0.736446	0.764159	0.735292	0.92687	0.823952	0.651483	0.767549	0.748571	0.814161	0.628831	0.812854	0.713126	0.798617	0.758466	0.805307	0.565892	0.820885	0.87259	0.717642	0.548884	0.653122	0.747661	0.627557	0.492798	0.844154	0.627611	0.767674	0.716385	0.774707	0.624929	0.66751	0	0.737842	0.795832	0.718218	0.788959	0.577812	0.648183	0.894843	0.738198	0.534223
AKAP11	0.899959	0.810711	0.909934	0.812109	0.886404	1.05467	0.783721	0.983527	0.835789	0.885066	1.15757	0.758998	0.684507	0.789535	0.652875	0.832898	0.483771	0.702326	1.09974	0.818618	0.978455	0.922793	0.545195	0.908494	1.07113	0.875323	1.01464	0.923468	0.903215	0.708098	0.720366	1.03542	0.826512	0.760653	0.68162	0.837104	0.879623	0.836937	0	0.838158	0.720211	0.613183	0.670646	0.7472	0.988243	0.884804	0.547504	0.679508
TNFSF11	0.000760936	0.00298303	0.0031438	0.00259658	0.00175927	0.000575376	0.00409953	0.00435379	0.00450405	0.00150814	0.00160231	0.000478417	0.00105124	0	0.00351118	0.00369348	0	0.00338282	0.00239347	0	0.00175291	0.0046115	0.00125873	0.00121409	0.001115	0.00107242	0	0.00267877	0.00347892	0	0.00127204	0.0107534	0.00274383	0.00298736	0	0.00265383	0.00343319	0.000922386	0	0.00332185	0	0	0.00417166	0	0.00254457	0.00192284	0	0.00844781
FAM216B	0.000483286	0.0007693	0.00121306	0.00118865	0.00154615	0.000714139	0.00161213	0.00130168	0.00392321	0.0030153	0.00257522	0	0.00115101	0.00816722	0.00324683	0	0	0.00199655	0.00188308	0	0.000386375	0.00239522	0.00167288	0.00700459	0.000446476	0.000863774	0	0.000761703	0.0012005	0.0012391	0.00264651	0.00420422	0.00333407	0.00552774	0.00241359	0.00135748	0.000957313	0.00128022	0	0.00210963	0	0	0	0	0.00102075	0.00245999	0	0.00835664
EPSTI1	0.00250146	0.0108285	0.0185393	0.0156743	0.0108042	0.0083698	0.0066934	0.0126508	0.0140203	0.00344964	0.00939403	0.0122959	0.00864906	0.00983986	0.00889098	0.0126073	0	0.00432697	0.0086256	0.0101071	0.00461918	0.019008	0.000864531	0.00983676	0.00434868	0.00795372	0	0.00781345	0.00889895	0.00235083	0.00578716	0.0110753	0.00724749	0.0100633	0.00935643	0.00600568	0.00624178	0.0161428	0	0.0051625	0.00561194	0.00720125	0.00326412	0.0100323	0.00510445	0.0215131	0.00266483	0.0115916
DNAJC15	0.26522	0.256348	0.269828	0.234788	0.218187	0.282225	0.234477	0.279434	0.226113	0.258416	0.270383	0.239973	0.218305	0.266341	0.203492	0.278061	0.263483	0.240969	0.28729	0.254572	0.219082	0.318374	0.155051	0.272588	0.261351	0.134027	0.124014	0.25539	0.193033	0.246087	0.166743	0.240354	0.263077	0.213866	0.13122	0.266471	0.259149	0.279256	0	0.263564	0.207134	0.216333	0.186654	0.237103	0.250892	0.310923	0.253559	0.148561
ENOX1	2.19533	2.34828	2.3593	2.29172	2.35869	2.34272	2.13307	2.30443	2.4203	2.33669	2.25815	2.49748	2.38304	2.22565	2.31472	2.27663	2.21932	2.07791	2.11236	2.20901	2.26144	2.3301	2.45868	2.52877	2.25756	2.24331	2.64144	2.22074	2.03671	2.34679	2.27779	2.12579	2.36483	2.36615	2.31662	2.47896	2.17815	2.20253	0	2.18331	2.31628	2.35478	2.22846	2.11691	2.02744	2.27025	2.50636	1.67566
CCDC122	0.180974	0.129639	0.138779	0.096095	0.140621	0.160483	0.0843819	0.147306	0.150282	0.122678	0.0861352	0.170104	0.1486	0.151733	0.0786691	0.130733	0.114366	0.0999198	0.0887921	0.127576	0.153429	0.14243	0.0969395	0.136472	0.119599	0.106785	0	0.135108	0.106961	0.0666489	0.0422393	0.0766988	0.107325	0.131572	0.0987666	0.120179	0.0465709	0.0602063	0	0.111879	0.131752	0.106119	0.0754335	0.115304	0.0367283	0.0968316	0.120314	0.12113
LACC1	0.00414213	0.00240244	0.000420031	0.00229283	0	0.00184545	0	0.00231973	0.00155605	0.00451125	0.000653758	0.00413348	0.000676156	0.00185918	0.000328626	0.00306409	0	0.00258309	0.000813748	0	0.00109248	0.00395594	0	0.00414181	0.00117157	0	0	0	0.00343709	0.0013209	0	0.000927586	0.000516477	0.00104245	0.00180863	0.00250934	0.00147204	0.000998403	0	0.00180807	0.00249624	0	0	0	0.00150899	0	0.00296364	0
AL512506.3	0.0182197	0.00568273	0.0143641	0.00716099	0.0100888	0.00864468	0.00436387	0.00887366	0.00911722	0.00887291	0.00382762	0.00674923	0.00583708	0.0196179	0.0101107	0.00405148	0	0.00625615	0.00893237	0.00795553	0.0046196	0.0160103	0.0110541	0.00523813	0.00692139	0.00948403	0.131103	0.0162921	0.00794384	0.00619919	0.00316993	0.0116477	0.00657709	0.00929815	0.00403588	0.0017693	0.00998249	0.00886326	0	0.0183934	0.0140563	0.0115679	0.00839266	0.00647396	0.00418174	0.00778127	0.0104356	0.0373586
SMIM2	0.00191175	0.00678623	0.00473183	0.00374895	0.00498369	0.00315188	0.00333844	0.00618594	0.00413938	0	0.00702111	0.00149798	0.00287808	0.00103161	0.00474406	0.00433056	0	0.00283099	0.00569267	0.00123476	0.00465955	0.00517225	0.00214789	0.00319154	0.00103328	0.0050905	0	0.00401769	0.00916108	0.00138228	0.00809498	0.0013485	0.00550835	0	0.0028622	0.00142565	0.00161344	0.0051185	0	0.00455949	0.00167332	0.000970331	0.0028248	0.00118244	0.00575411	0.00799204	0.0145134	0.00682475
SERP2	0.33925	0.322937	0.407457	0.363117	0.349182	0.344674	0.446809	0.43723	0.448312	0.331733	0.418385	0.330253	0.361072	0.485667	0.378434	0.409228	0.111197	0.370787	0.590712	0.408154	0.457737	0.454746	0.243065	0.527238	0.380892	0.273994	0.124014	0.344767	0.453856	0.292155	0.317962	0.508889	0.442993	0.399599	0.218766	0.348571	0.565385	0.397571	0	0.315603	0.311185	0.335041	0.348148	0.371831	0.438037	0.430309	0.33387	0.405375
TSC22D1	1.50046	1.45798	1.54251	1.50598	1.5556	1.70531	1.62396	1.71268	1.55363	1.52168	1.66417	1.34693	1.22606	1.57398	1.3695	1.56792	1.39732	1.50087	1.90863	1.44715	1.68421	1.61216	1.10806	1.69501	1.67089	1.45824	1.80023	1.64871	1.56846	1.48602	1.50997	1.75045	1.56164	1.5864	1.0571	1.44034	1.68337	1.46882	0	1.55662	1.28467	1.13066	1.49445	1.49013	1.7975	1.71128	1.19826	1.35185
NUFIP1	0.152701	0.154224	0.151007	0.154255	0.142307	0.153398	0.178532	0.154296	0.170921	0.162995	0.166861	0.120668	0.115349	0.116685	0.139896	0.163051	0.112908	0.135299	0.130386	0.179797	0.185892	0.16489	0.0636653	0.183583	0.138728	0.132925	0.071469	0.146761	0.0801165	0.119205	0.119947	0.14993	0.133122	0.188473	0.0789856	0.153964	0.123407	0.164221	0	0.143078	0.110255	0.0880437	0.125057	0.149868	0.119601	0.149088	0.142286	0.141172
GPALPP1	0.675261	0.606519	0.664314	0.62309	0.602983	0.631724	0.589781	0.688014	0.640022	0.628747	0.659488	0.630247	0.5618	0.635264	0.607851	0.573365	0.584663	0.579172	0.637452	0.600854	0.59145	0.728719	0.419726	0.677725	0.649868	0.580901	0.633368	0.66119	0.732544	0.530245	0.549819	0.760844	0.660274	0.58417	0.493894	0.60578	0.590827	0.589795	0	0.568052	0.514658	0.665384	0.740673	0.559331	0.575649	0.609355	0.538605	0.699244
GTF2F2	0.169118	0.217566	0.217541	0.226422	0.217437	0.222809	0.231289	0.221532	0.253812	0.222412	0.197353	0.176341	0.169795	0.166418	0.199446	0.217501	0.158831	0.166552	0.173784	0.185504	0.184939	0.172407	0.132337	0.245669	0.207341	0.158147	0.219188	0.205684	0.134353	0.194429	0.182828	0.146107	0.218014	0.232997	0.140248	0.183391	0.202754	0.222908	0	0.173177	0.166811	0.108974	0.166752	0.205318	0.155444	0.242469	0.221705	0.196842
KCTD4	0.00639383	0.0023382	0.00460858	0.00176357	0.0113687	0.00371505	0.0142977	0.00626073	0.0047104	0.00553374	0.00321003	0.00062658	0.00434316	0.00348683	0.00359377	0.00924928	0	0.00118069	0.00421688	0.00157038	0.00213891	0.0028104	0	0.00201165	0.00193154	0.00441885	0.566352	0.00689735	0.00398473	0.00350054	0.0117311	0.0080719	0.00671099	0.00625471	0.0034538	0.000729452	0.00445292	0.00272678	0	0	0.00607097	0.00105467	0.00287016	0.00282503	0	0.00319377	0.00296364	0.00349491
TPT1	0.261602	0.220163	0.2836	0.285559	0.259398	0.328558	0.653776	0.440718	0.297784	0.252096	0.38805	0.172031	0.249971	0.307865	0.22356	0.295083	0.159742	0.234162	0.522632	0.184736	0.305482	0.311824	0.156413	0.318805	0.420267	0.228759	0.255117	0.260959	0.326282	0.202086	0.275599	0.374103	0.285989	0.195503	0.174317	0.188168	0.645068	0.348237	0	0.398303	0.244805	0.178335	0.245398	0.274668	0.368227	0.317664	0.111776	0.427012
SLC25A30	0.0320945	0.035961	0.0341762	0.0345522	0.020306	0.0313891	0.0351356	0.0362524	0.0314419	0.0385742	0.0339544	0.0269401	0.0275359	0.0399032	0.0199701	0.0367781	0	0.027835	0.0502735	0.0463343	0.0213255	0.058285	0.016984	0.0313017	0.0348484	0.034109	0	0.0411943	0.0422309	0.0446722	0.0438458	0.0647069	0.0336184	0.0549675	0.0380652	0.0414478	0.0394424	0.0452587	0	0.026117	0.028329	0.0263415	0.0589714	0.0223984	0.0305899	0.0411202	0.0348713	0.0267354
COG3	0.272883	0.292224	0.311308	0.308254	0.303446	0.334048	0.275711	0.332896	0.35658	0.255934	0.320907	0.299381	0.244067	0.256394	0.285626	0.341011	0.300464	0.316733	0.301348	0.318187	0.325628	0.355097	0.179248	0.380588	0.314711	0.255539	0.071469	0.281936	0.319875	0.253319	0.235846	0.39312	0.336913	0.335643	0.258597	0.312516	0.293178	0.320818	0	0.313839	0.265916	0.277922	0.261333	0.275934	0.248107	0.348474	0.367073	0.312781
ERICH6B	0.0111691	0.0128769	0.0153842	0.0226059	0.0171074	0.00802204	0.00345146	0.00925569	0.0184082	0.0135524	0.0219333	0.0112639	0.00963326	0.0111823	0.0293861	0.0113741	0	0.0213295	0.0162824	0.0121926	0.00851262	0.0136715	0.00340184	0.0264462	0.00580782	0.0159649	0	0.0130638	0.00465336	0.0220085	0.0102266	0.00884558	0.00708878	0.0274027	0.00570872	0.00749605	0.0072893	0.0175656	0	0.00601491	0.0111328	0.0142725	0.0199264	0.0108166	0.0056922	0.0130255	0.0064756	0.0137929
SPERT	0.000553621	0	0.00218268	0.00228084	0	0.000766197	0	0.000737466	0.000359295	0.00161485	0.000468327	0	0	0	0.000504967	0.00117571	0	0.00073677	0	0.00212517	0	0.000464847	0	0	0	0.000568998	0	0.000709327	0.00135081	0.00114678	0	0	0.000651061	0.000884267	0	0	0	0	0	0	0	0.000729832	0	0	0	0	0	0.000995877
SIAH3	0.0801603	0.108563	0.172597	0.108536	0.141227	0.0872121	0.115682	0.0894135	0.192192	0.153855	0.120704	0.160263	0.132281	0.0777063	0.129621	0.127921	0.137833	0.0767754	0.0904561	0.104843	0.0686148	0.182524	0.168015	0.190675	0.11377	0.152534	0.872891	0.0756963	0.0809783	0.0888583	0.14906	0.154825	0.110927	0.134789	0.136756	0.11084	0.0912812	0.117565	0	0.167691	0.14551	0.131547	0.124312	0.123079	0.0577204	0.164794	0.343298	0.155533
ZC3H13	0.758649	0.769723	0.717713	0.683043	0.757134	0.813116	0.665147	0.709064	0.772401	0.760012	0.927651	0.709283	0.828262	0.68102	0.781936	0.693037	0.389273	0.589236	0.823062	0.712586	0.705869	0.92574	0.984444	0.824878	0.768894	0.820485	1.13603	0.69417	0.676104	0.735854	0.714785	0.719835	0.755968	0.777302	0.664926	0.807761	0.744561	0.743403	0	0.691354	0.756917	0.631384	0.64174	0.766195	0.65235	0.794562	0.896527	0.573131
CPB2	0.0118228	0.007698	0.0301194	0.0863729	0.0441504	0.0187665	0.00781024	0.0249118	0.0472847	0.0214067	0.0177793	0.00740582	0.00429974	0.0443294	0.0115037	0.0395768	0	0.024056	0.0392895	0.0146026	0.0292072	0.0345245	0.00215479	0.0559644	0.0126728	0.0105337	0	0.0277389	0.0383622	0.0444127	0.0118478	0.0345649	0.0182011	0.030155	0.00254545	0.0171768	0.0279736	0.0131164	0	0.0120763	0.0192505	0.0156622	0.0408518	0.00270083	0.00687224	0.0312791	0.0334996	0.00886435
LCP1	0.00373419	0.00466714	0.00791554	0.0122807	0.00912488	0.00278835	0.00496796	0.00417525	0.00604731	0.000969248	0.00469355	0.00294348	0.00386359	0.0112952	0.0082052	0.0128217	0	0.00725593	0.00651026	0.00513339	0.00395922	0.00701685	0.00498479	0.0167087	0.00133052	0.00565784	0	0.00536954	0.00824211	0.00496801	0.00397902	0.00929691	0.00672692	0.00948543	0.00389313	0.00267014	0.00460081	0.00359592	0	0.00252687	0.00225157	0.0118779	0.00929866	0.00309452	0.00207241	0.00579955	0.00949327	0.010205
