## Supplementary material for "Single-cell dissection of schizophrenia reveals neurodevelopmental-synaptic axis and transcriptional resilience": TableS7ad_Pseudobulk_mean_Ex-L4 (part 6 of 8)

### Sheet: Sheet1 (continued)
Gene	CON1	CON2	CON3	CON4	CON5	CON6	CON7	CON8	CON9	CON10	CON11	CON12	CON13	CON14	CON15	CON16	CON17	CON18	CON19	CON20	CON21	CON22	CON23	CON24	SZ1	SZ2	SZ3	SZ4	SZ5	SZ6	SZ7	SZ8	SZ9	SZ10	SZ11	SZ12	SZ13	SZ14	SZ15	SZ16	SZ17	SZ18	SZ19	SZ20	SZ21	SZ22	SZ23	SZ24
LRRC63	0.0123366	0.0154921	0.0158631	0.0215044	0.0176293	0.0128937	0.00694301	0.00776075	0.0138797	0.0090022	0.00938854	0.0103471	0.0145876	0.0173136	0.0119114	0.0160496	0	0.00348953	0.0131941	0.00738185	0.00878911	0.0129581	0.0223717	0.0160101	0.00918061	0.0106923	0	0.0124411	0.0174817	0.0131739	0.0261944	0.00892025	0.0113331	0.00915383	0.00904819	0.0091605	0.0109604	0.0069522	0	0.0110003	0.00536872	0.00395941	0.0183927	0.00298052	0.00163734	0.0120558	0.0117755	0.0242242
RUBCNL	0.0349362	0.0204846	0.0274237	0.0301805	0.02372	0.0316469	0.0259811	0.0276115	0.0269171	0.0168495	0.016915	0.0226513	0.0259261	0.0241607	0.019271	0.0345196	0	0.0209178	0.0133933	0.0308125	0.0219355	0.0380721	0.0135037	0.00830235	0.0165254	0.021062	0	0.0228446	0.0327933	0.0209903	0.0166661	0.0376862	0.0279424	0.0365751	0.0140726	0.0176021	0.0164832	0.0161182	0	0.025162	0.0366948	0.0186261	0.0184096	0.0188092	0.0199648	0.031206	0.0231901	0.02869
LRCH1	0.593788	0.55195	0.635031	0.493339	0.560302	0.550778	0.495637	0.613646	0.523603	0.623502	0.538462	0.586489	0.555194	0.401147	0.518203	0.49943	0.371327	0.518016	0.501821	0.58106	0.585935	0.643663	0.500703	0.562187	0.54679	0.521845	0.474103	0.617424	0.554336	0.514915	0.57542	0.555101	0.629382	0.625952	0.447273	0.612827	0.686205	0.684587	0	0.631414	0.590971	0.6574	0.546834	0.584063	0.552328	0.678384	0.507693	0.507535
ESD	0.233579	0.195055	0.235579	0.200859	0.196961	0.238835	0.226106	0.233235	0.220338	0.240211	0.279032	0.180415	0.203187	0.270318	0.171043	0.231414	0.128879	0.176743	0.307469	0.195534	0.221425	0.223378	0.12961	0.200686	0.225508	0.214146	0.202572	0.191838	0.183144	0.229061	0.231396	0.224726	0.191429	0.175203	0.0988262	0.188574	0.254883	0.195894	0	0.211806	0.130855	0.170153	0.231909	0.192845	0.193918	0.205694	0.153127	0.105277
HTR2A	0.720298	0.527038	0.687683	0.540686	0.620423	0.730399	0.558744	0.636867	0.700455	0.76228	0.838932	0.588156	0.428545	0.511876	0.546402	0.645229	0.52971	0.454529	0.717131	0.534233	0.656985	0.706292	0.553842	0.731726	0.637776	0.603972	0.73395	0.54666	0.610025	0.435103	0.575685	0.853252	0.560447	0.688952	0.481738	0.73244	0.883204	0.563665	0	0.756158	0.557841	0.560477	0.493494	0.40904	0.842588	0.870392	0.65178	0.269746
SUCLA2	0.555046	0.562568	0.505468	0.502756	0.512421	0.570794	0.439464	0.647584	0.606001	0.536677	0.652579	0.544107	0.456381	0.812234	0.60084	0.638951	0.372042	0.73845	0.688672	0.584166	0.656471	0.662874	0.430463	0.714447	0.475567	0.463543	0.388683	0.414561	0.5134	0.453136	0.448998	0.715538	0.539009	0.528763	0.404586	0.606875	0.570575	0.44946	0	0.599435	0.525435	0.435983	0.550306	0.326724	0.43692	0.662853	0.575453	0.808628
NUDT15	0.0338677	0.0369344	0.0424392	0.0490258	0.0382016	0.0487908	0.0669285	0.0669546	0.0824848	0.04068	0.0661331	0.0323424	0.0271292	0.0727306	0.0291093	0.0672945	0.0492764	0.0354864	0.0938098	0.0353721	0.0603087	0.0451678	0.0220283	0.0724658	0.0634107	0.0470915	0	0.02954	0.0411265	0.0122387	0.0442763	0.0756072	0.0443907	0.0414041	0.0103002	0.0286922	0.0756375	0.0364524	0	0.0355633	0.0323204	0.0270804	0.0314292	0.0379372	0.0642028	0.05182	0.0303023	0.0412502
MED4	0.510082	0.523799	0.553474	0.411153	0.442924	0.421642	0.425264	0.571622	0.548797	0.535582	0.52354	0.557647	0.444797	0.490201	0.470012	0.426203	0.125281	0.476624	0.506142	0.457589	0.542253	0.689661	0.432318	0.584812	0.538738	0.434711	0.071469	0.413154	0.533361	0.40548	0.529805	0.645238	0.570966	0.546584	0.545555	0.550241	0.535588	0.435462	0	0.610729	0.396665	0.549016	0.510866	0.402475	0.515423	0.640574	0.431392	0.835365
ITM2B	0.837124	0.773719	0.906989	0.839317	0.815423	1.00392	1.41045	1.0376	0.904388	0.876742	1.07762	0.615569	0.755998	1.0473	0.653632	0.897012	0.90787	0.727273	1.31718	0.620941	0.844243	0.873253	0.566352	1.03128	1.11853	0.749705	0.445056	0.968201	0.891829	0.796466	0.863227	1.04702	0.792508	0.70883	0.455532	0.647666	1.34611	1.01709	0	0.936354	0.584302	0.716461	0.900383	0.953811	1.04043	0.824249	0.513711	1.15402
RB1	0.60027	0.714203	0.769709	0.684458	0.717227	0.617115	0.820914	0.749662	0.803394	0.786049	0.69828	0.629483	0.68339	0.71935	0.741926	0.72574	0.25879	0.681582	0.686938	0.656257	0.7195	0.895417	0.631176	0.836397	0.635762	0.566635	0.389875	0.596164	0.68791	0.592323	0.619191	0.804176	0.765317	0.808096	0.606121	0.826779	0.842381	0.825693	0	0.743133	0.746736	0.690481	0.619565	0.649284	0.72542	0.793857	0.743199	0.693161
LPAR6	0.00673572	0.0144062	0.0329813	0.0827895	0.044524	0.0242996	0.0199505	0.0274959	0.0475801	0.0139261	0.0191462	0.00692631	0.00906986	0.0917873	0.0138007	0.0800158	0	0.0418543	0.0630963	0.0196653	0.0295783	0.0626003	0.00777042	0.0775028	0.00743648	0.00430693	0	0.0204217	0.0535991	0.019339	0.0169097	0.0712045	0.0208375	0.0297666	0.00521792	0.0152333	0.0395127	0.0106297	0	0.00888249	0.022227	0.00649194	0.0660234	0.00367447	0.00985512	0.0507819	0.0266213	0.0111246
RCBTB2	0.0883501	0.0705201	0.0942097	0.0608771	0.0692915	0.0731287	0.10114	0.0823511	0.0886733	0.0896419	0.0946366	0.0626623	0.0766259	0.112096	0.0833183	0.094536	0.0468455	0.0998698	0.0810681	0.0830782	0.076948	0.0649951	0.0453777	0.08874	0.0944184	0.067638	0.071469	0.0662938	0.0406571	0.1055	0.0878463	0.0735102	0.0793018	0.0747133	0.014835	0.0790816	0.105842	0.0843861	0	0.0561635	0.0594403	0.0612768	0.0694076	0.0607504	0.0852376	0.109006	0.0669994	0.0784277
CYSLTR2	0.000836147	0.0035629	0.00193364	0.00275758	0.00156269	0.0021227	0	0.000545212	0.00127544	0	0.000983408	0	0	0	0.00278835	0.00252935	0	0.000935623	0	0.00162912	0.000759175	0.00221335	0	0	0	0.00398953	0	0.0028421	0.0031076	0.00121816	0.00319047	0.00196504	0.00193777	0	0.00350725	0.00110015	0.000937938	0.00120486	0	0.0022586	0.00163823	0.00217031	0.00201248	0.00227602	0	0.00221033	0.00763012	0.000563253
FNDC3A	0.899729	0.889839	0.903726	0.890798	0.893273	0.85424	0.756286	0.873109	0.962537	0.916908	0.89391	0.861591	0.743374	0.949087	0.804303	0.995549	0.538382	0.835225	0.843254	0.742279	0.905383	0.887537	0.578194	0.935783	0.792697	0.683237	0.607871	0.81644	0.841436	0.793831	0.696858	0.80455	0.86366	0.828552	0.634484	0.850736	0.805216	0.74618	0	0.926765	0.787332	0.79556	0.819402	0.676593	0.665144	0.862808	0.855906	0.565774
CDADC1	0.159057	0.134241	0.165879	0.154145	0.128543	0.137792	0.106147	0.186432	0.178471	0.173704	0.172684	0.157198	0.135786	0.224589	0.166013	0.183312	0.112398	0.139319	0.170263	0.137408	0.183335	0.169673	0.0884377	0.14018	0.127418	0.122303	0	0.129148	0.111882	0.0960655	0.100777	0.160019	0.147309	0.164024	0.086028	0.160182	0.161672	0.146022	0	0.171598	0.140629	0.101006	0.136506	0.098215	0.115232	0.157318	0.123108	0.098062
CAB39L	0.344654	0.38575	0.413453	0.361657	0.321118	0.397975	0.465935	0.430275	0.420927	0.393167	0.452966	0.325948	0.287278	0.358978	0.390547	0.391605	0.176902	0.318619	0.414417	0.352929	0.381525	0.449409	0.333697	0.388458	0.382566	0.311489	0.185433	0.39815	0.456439	0.276481	0.398518	0.421607	0.417054	0.379112	0.34325	0.401307	0.554945	0.450002	0	0.403832	0.273572	0.411441	0.346667	0.305336	0.401911	0.326387	0.232258	0.452033
SETDB2	0.334626	0.312596	0.376459	0.271013	0.283853	0.312988	0.19485	0.331904	0.309958	0.302808	0.297597	0.254854	0.219322	0.329061	0.265377	0.31433	0.227758	0.26434	0.321853	0.256929	0.303445	0.423153	0.190128	0.359497	0.29544	0.244697	0.209698	0.337868	0.336528	0.284206	0.286446	0.405561	0.321968	0.372293	0.248162	0.304837	0.349632	0.320761	0	0.339396	0.274561	0.263177	0.393079	0.232351	0.274042	0.331676	0.228323	0.272736
PHF11	0.119312	0.124693	0.14897	0.276043	0.205099	0.124786	0.096647	0.193232	0.186917	0.0760115	0.116647	0.0855356	0.101544	0.243567	0.101773	0.17855	0	0.149976	0.178737	0.116811	0.183024	0.166614	0.0598866	0.184357	0.0892615	0.0741208	0.324339	0.123982	0.23332	0.105715	0.0829867	0.279409	0.12713	0.114302	0.061337	0.101735	0.191353	0.128693	0	0.107111	0.0798407	0.0725563	0.239254	0.0833976	0.0954131	0.194521	0.0637188	0.0800509
RCBTB1	0.137967	0.138204	0.150257	0.152297	0.10795	0.16058	0.131463	0.164629	0.126919	0.201423	0.132893	0.115794	0.127724	0.144969	0.116208	0.152266	0.104228	0.124277	0.145682	0.124591	0.148744	0.142616	0.0788592	0.137088	0.157263	0.104314	0.202572	0.117476	0.116017	0.108701	0.0990338	0.118288	0.129154	0.121506	0.0799264	0.135001	0.133994	0.150671	0	0.151014	0.108674	0.0951771	0.141784	0.110679	0.113896	0.128795	0.109108	0.0995881
ARL11	0.000524203	0.00351753	0.00212265	0.00112916	0.00161208	0	0.00215769	0	0.000823845	0	0	0.00122826	0	0.00199818	0.0005481	0	0	0.00237421	0.00108116	0.00119735	0.000867416	0.000623032	0	0.0017645	0.00102099	0.00465675	0	0.00219746	0.00156036	0.00175064	0.00168017	0	0.000503536	0	0	0	0.00102167	0	0	0	0	0.00116546	0	0	0	0.00245958	0	0.000882886
EBPL	0.0860662	0.112246	0.130552	0.101504	0.0918153	0.057358	0.0891666	0.156183	0.103199	0.0966126	0.109278	0.105589	0.112644	0.113399	0.126487	0.133266	0.286953	0.0899927	0.143186	0.119922	0.0966662	0.128719	0.101567	0.185388	0.104424	0.0918361	0.138229	0.0720294	0.041179	0.129125	0.0732733	0.109618	0.133882	0.123542	0.0714198	0.0865757	0.140306	0.136623	0	0.131516	0.0819315	0.0478276	0.128464	0.0953029	0.0618764	0.0587858	0.0682752	0.0545511
KPNA3	0.650051	0.670742	0.769475	0.636697	0.675295	0.694078	0.54899	0.665978	0.777987	0.64767	0.755966	0.58672	0.534783	0.780488	0.675337	0.740316	0.360533	0.693343	0.76365	0.665817	0.760234	0.771636	0.526587	0.818146	0.696213	0.654565	1.00108	0.538369	0.653916	0.597166	0.536287	0.805619	0.696618	0.670892	0.505531	0.69298	0.70863	0.618135	0	0.736284	0.638735	0.552131	0.648156	0.529594	0.572816	0.741103	0.80436	0.557909
SPRYD7	0.179239	0.147294	0.18158	0.184833	0.154865	0.196182	0.208553	0.224174	0.196717	0.17835	0.223215	0.145092	0.140398	0.210923	0.147988	0.173031	0.103382	0.147039	0.271096	0.132976	0.18901	0.215659	0.116571	0.23528	0.236008	0.205042	0.113964	0.170623	0.207984	0.163602	0.149215	0.270423	0.202498	0.167228	0.147405	0.14904	0.250011	0.207673	0	0.188806	0.115567	0.122418	0.210267	0.154282	0.171697	0.206297	0.136562	0.202896
TRIM13	0.247123	0.22074	0.314976	0.318426	0.272977	0.250761	0.308963	0.292816	0.299732	0.268589	0.256462	0.197673	0.176629	0.386502	0.226414	0.362106	0.181632	0.276355	0.349058	0.23107	0.288123	0.320345	0.174536	0.387133	0.216454	0.2043	0.376207	0.243486	0.285421	0.260074	0.235398	0.376834	0.258996	0.262218	0.205186	0.222816	0.374348	0.296038	0	0.258749	0.235052	0.231521	0.373592	0.190039	0.240421	0.314272	0.229494	0.336659
KCNRG	0.00445932	0.00566813	0.00416955	0.00247164	0.00570871	0.002377	0.00465896	0.00227164	0.00325655	0.000863348	0.0030009	0.00451566	0.00758752	0	0.00357316	0.00458371	0	0.00564351	0.00264864	0	0.00139084	0.000883076	0.00155148	0.00226775	0.000847519	0.00330702	0	0.00231557	0.00451716	0	0	0.00635073	0.00067228	0.00163286	0	0.00509921	0.00194865	0.00283191	0	0.00553382	0	0	0.0044493	0.00246398	0.00194937	0.00243965	0.00479319	0.0109117
DLEU7	0.272544	0.234752	0.32594	0.220444	0.252305	0.224128	0.193406	0.232099	0.306733	0.249408	0.335362	0.277585	0.245223	0.253064	0.2697	0.270346	0.121429	0.318347	0.30167	0.257998	0.220255	0.330194	0.20207	0.415831	0.235309	0.327353	0.219188	0.203204	0.127026	0.235445	0.184101	0.337365	0.219781	0.277788	0.246387	0.303056	0.19829	0.23171	0	0.237188	0.227205	0.193201	0.24726	0.14081	0.130154	0.332784	0.338029	0.190481
RNASEH2B	0.438552	0.389821	0.528147	0.305154	0.393289	0.467095	0.408202	0.451924	0.427827	0.40152	0.356862	0.329581	0.281693	0.435482	0.373646	0.417227	0.360995	0.415709	0.43486	0.3843	0.358518	0.492028	0.262229	0.502084	0.338616	0.399288	0.209698	0.394865	0.458961	0.38236	0.296826	0.474742	0.436128	0.359484	0.451876	0.464632	0.383038	0.453089	0	0.414607	0.24867	0.429335	0.435388	0.375599	0.374508	0.386959	0.350257	0.553138
C13orf42	0.00406699	0.00181341	0.00566693	0.00244379	0.000749566	0.0066065	0.00338065	0.00651327	0.00654616	0.00389848	0.00305037	0.00627039	0.000918893	0.00602173	0.00447786	0.00683549	0	0.00799698	0.00308175	0.00517209	0.00426379	0.00919492	0.0059774	0.0062804	0.00171032	0.00391503	0	0.00243658	0.00518249	0.00703481	0	0.0209917	0.00324891	0.00909512	0.0060126	0.00428892	0.00504549	0.00368424	0	0.00523169	0.00436169	0.00382181	0.00302232	0	0.00106165	0.00279488	0.00811748	0.0525976
FAM124A	0.144688	0.163452	0.205241	0.117089	0.13072	0.131482	0.129585	0.193948	0.162256	0.169815	0.185233	0.172111	0.136709	0.135839	0.169534	0.140691	0	0.115241	0.156017	0.200079	0.120874	0.211504	0.116414	0.16327	0.169092	0.153643	0.071469	0.123253	0.145798	0.15595	0.16333	0.164712	0.185903	0.181574	0.124599	0.14306	0.142315	0.221651	0	0.192994	0.131465	0.131445	0.163627	0.122902	0.123731	0.159671	0.131071	0.117853
SERPINE3	0.00673022	0.0105554	0.0247845	0.0285595	0.0184346	0.0111032	0.00499054	0.0195398	0.0266464	0.00738854	0.0177145	0.0227919	0.0102124	0.0743354	0.0116579	0.0335202	0	0.0499117	0.0211737	0.00868723	0.0373824	0.0368048	0.00515137	0.0413722	0.0114301	0.00326245	0	0.00974498	0.0198087	0.0144775	0.00149599	0.095553	0.0193229	0.0089917	0.00215402	0.0117541	0.0153504	0.0057481	0	0.0270483	0.0119582	0.0196467	0.0448644	0	0.00370819	0.066405	0.0179163	0.0404363
INTS6	0.479717	0.577067	0.590849	0.548473	0.558778	0.553871	0.540869	0.60172	0.575299	0.568097	0.549996	0.474149	0.425423	0.564983	0.451264	0.551849	0.24719	0.59866	0.51384	0.475417	0.480379	0.58594	0.404761	0.574401	0.610392	0.478526	0.452181	0.586384	0.419751	0.542933	0.430455	0.508576	0.564187	0.603272	0.356566	0.512842	0.584838	0.550483	0	0.453191	0.512356	0.425434	0.405608	0.554096	0.572218	0.737891	0.454459	0.514379
WDFY2	0.425543	0.382365	0.407931	0.347821	0.357574	0.294705	0.219585	0.409379	0.411926	0.363468	0.366921	0.36742	0.344845	0.463726	0.386785	0.401841	0.303522	0.463878	0.305303	0.364444	0.382746	0.537294	0.267916	0.433888	0.387977	0.346907	0.209698	0.340105	0.464001	0.361928	0.365122	0.443228	0.415879	0.418956	0.284013	0.353944	0.35188	0.390593	0	0.372148	0.295299	0.4004	0.423222	0.283976	0.294294	0.543015	0.32224	0.322543
AL162377.3	0.0148779	0.0197714	0.0173845	0.0117198	0.0149728	0.00688703	0.0206982	0.0151037	0.0202418	0.0183979	0.0142374	0.0165487	0.00553364	0.0193872	0.00850116	0.020739	0	0.0198532	0.0117556	0.0152504	0.0145296	0.0297643	0.009919	0.0250709	0.00885029	0.00661645	0	0.0110093	0.0228508	0.00931597	0.00682158	0.0576956	0.0251847	0.0232226	0.0256152	0.0176381	0.0140019	0.0197152	0	0.0275019	0.0174711	0.017339	0.0237162	0.0148133	0.0044715	0.0288928	0.0276802	0.0362168
CCDC70	0	0	0	0.000363925	0	0	0	0	0	0	0	0	0	0	0	0	0	0	0	0	0	0.000336145	0	0	0	0	0	0	0.00118397	0	0	0	0.000273211	0	0	0	0	0	0	0	0	0	0	0	0	0.00201623	0	0
ATP7B	0.131575	0.111198	0.109445	0.107936	0.0913556	0.0791196	0.0790816	0.137016	0.123305	0.125026	0.123243	0.0970848	0.0956871	0.125162	0.104047	0.1145	0.055461	0.133378	0.103061	0.111617	0.118798	0.135658	0.0679868	0.137975	0.090633	0.0859493	0	0.0745082	0.131252	0.104464	0.0994609	0.136742	0.139207	0.156444	0.0902624	0.141666	0.118553	0.121469	0	0.122418	0.0990989	0.0877285	0.105618	0.0851356	0.0694293	0.173465	0.130458	0.0495523
ALG11	0.0869094	0.100329	0.100768	0.0996906	0.0931504	0.0712146	0.0506349	0.0992997	0.0980409	0.0894197	0.0896962	0.0760699	0.0614371	0.132955	0.0921031	0.107868	0.0529168	0.102992	0.110913	0.0848461	0.0956505	0.10984	0.0435316	0.124848	0.0587241	0.0901418	0.269332	0.0677809	0.0579151	0.099568	0.0359258	0.0988407	0.0564154	0.0788721	0.0500839	0.0865161	0.065889	0.0494056	0	0.071282	0.0773485	0.0379829	0.109246	0.0577555	0.0643268	0.0911648	0.0759932	0.0648661
UTP14C	0.0849943	0.0656437	0.0841126	0.0745113	0.0710059	0.0842409	0.104668	0.123993	0.116781	0.0916708	0.129552	0.0799565	0.114401	0.0836116	0.083294	0.082211	0.0649676	0.0543894	0.118077	0.0772485	0.0857231	0.110589	0.0742342	0.142951	0.113201	0.0893807	0	0.0525295	0.0655551	0.0464026	0.0797902	0.119997	0.0905312	0.0521696	0.0416744	0.0741144	0.103288	0.0739865	0	0.0899103	0.0564202	0.0553064	0.0504998	0.0565076	0.101623	0.128829	0.0890491	0.134587
NEK5	0.0329029	0.036891	0.0572426	0.096969	0.0778803	0.0295228	0.0200327	0.0566663	0.0638449	0.0147694	0.0331168	0.0219599	0.0146894	0.135913	0.0389529	0.096431	0	0.0715564	0.0918333	0.0214044	0.0581865	0.114272	0.0270207	0.123146	0.0290683	0.0223971	0	0.0225731	0.0750873	0.0523214	0.0265881	0.180461	0.0338609	0.027092	0.00869868	0.0206855	0.0306539	0.019276	0	0.0362147	0.0520568	0.022045	0.141369	0.0157931	0.0191296	0.0875121	0.0363499	0.0267903
NEK3	0.010673	0.0152847	0.0205207	0.0182226	0.0135218	0.0100845	0.0162263	0.0176313	0.0124565	0.00977579	0.00718023	0.00661589	0.0136701	0.010685	0.0220903	0.0122247	0	0.00893725	0.0162083	0.00468953	0.0115282	0.0143222	0.00640491	0.0243999	0.0146506	0.0303334	0	0.0132632	0.023056	0.0155831	0.0087621	0.0155644	0.0149331	0.0186838	0.00119392	0.00679301	0.00766577	0.0153189	0	0.0127394	0.00724828	0.00526073	0.0103872	0.00677127	0.012824	0.0153461	0.0202873	0.0170903
THSD1	0.0421955	0.0494417	0.0441393	0.0316764	0.0446448	0.0342022	0.0440591	0.0380622	0.037825	0.0283147	0.0400205	0.0356884	0.0162437	0.0628426	0.0412849	0.0325813	0	0.028208	0.0341577	0.0310533	0.039998	0.0548645	0.0180508	0.0590982	0.0211643	0.0361241	0	0.0507103	0.043204	0.0415409	0.0385346	0.0760089	0.0420817	0.0335632	0.0315926	0.0322709	0.0571707	0.0395172	0	0.049828	0.0346137	0.035172	0.0307262	0.0264527	0.0423243	0.0565047	0.039794	0.023137
VPS36	0.538717	0.447075	0.535905	0.475501	0.429178	0.484719	0.525284	0.518151	0.591963	0.493684	0.586573	0.38306	0.385769	0.785794	0.533194	0.539397	0.237696	0.491692	0.512475	0.406129	0.519221	0.681165	0.284248	0.657236	0.439703	0.446041	0.529675	0.469235	0.496208	0.442188	0.377685	0.901561	0.506655	0.475068	0.415026	0.509428	0.667506	0.525028	0	0.619195	0.439733	0.460555	0.602779	0.355088	0.456783	0.556919	0.526327	0.320143
CKAP2	0.115291	0.0723437	0.108982	0.0751075	0.0825339	0.0999607	0.130747	0.116616	0.0840402	0.0935222	0.137424	0.0665276	0.126245	0.148785	0.117716	0.102052	0	0.105999	0.123543	0.0935984	0.0940123	0.151307	0.0749044	0.0973125	0.140204	0.106716	0.131103	0.0905666	0.194567	0.0841043	0.0923369	0.143033	0.100016	0.0978998	0.0797847	0.084835	0.14815	0.116459	0	0.109623	0.0979318	0.128607	0.101856	0.108699	0.136473	0.121831	0.124077	0.156411
HNRNPA1L2	0.0138366	0.0129446	0.0168368	0.00578802	0.0160474	0.0147479	0.021583	0.0188563	0.00723599	0.0180715	0.0195704	0.0117064	0.0210488	0.018477	0.0119983	0.00853405	0	0.00986544	0.0172077	0.0157507	0.0124201	0.0189562	0.0170601	0.011493	0.0172841	0.0041524	0	0.0204946	0.00984319	0.0222179	0.00662069	0.0136022	0.0145531	0.01204	0.00783825	0.00703159	0.0111097	0.0193246	0	0.033513	0.00964121	0.00629919	0.0122871	0.0164328	0.0148929	0.0204159	0.00777774	0.0235353
SUGT1	0.358436	0.299555	0.396701	0.355005	0.335914	0.39818	0.743336	0.38772	0.34289	0.405807	0.433445	0.252796	0.243323	0.330055	0.248541	0.292905	0.0681735	0.243357	0.45131	0.259674	0.333175	0.376956	0.211584	0.361424	0.423107	0.307183	0.36756	0.398831	0.362382	0.359162	0.321605	0.377719	0.376433	0.430539	0.21645	0.324277	0.570769	0.403886	0	0.356745	0.270773	0.32481	0.245174	0.469949	0.525397	0.382094	0.261284	0.639564
CNMD	0.00778819	0.00589666	0.0117742	0.0140518	0.0127292	0.0076783	0.00826281	0.0108999	0.00929311	0.00471879	0.00385481	0.00637629	0.00219772	0.00427713	0.0028862	0.00735648	0	0.00328486	0.00780537	0.00520164	0.00503691	0.0121131	0.00707398	0.00996907	0.00500772	0.0105603	0	0.00492847	0.0201975	0.00696213	0.0102632	0.0379511	0.0098492	0.00748228	0.00609035	0.00610238	0.00804675	0.00345574	0	0.00939688	0.0018238	0.00383273	0.0181422	0.0021566	0.00186407	0.0176309	0.00991513	0.0114453
PCDH8	0.0268811	0.0313126	0.0202773	0.0305863	0.0319582	0.037865	0.0723413	0.0561251	0.0380805	0.0185197	0.023991	0.0196841	0.0263614	0.0245585	0.0184729	0.00885623	0	0.013781	0.00894888	0.0189883	0.0255886	0.0215915	0.0407314	0.0250053	0.0190555	0.0429884	0	0.0498625	0.043506	0.0330158	0.0683447	0.0364778	0.0528279	0.0206107	0.0170348	0.0176439	0.0258599	0.0274204	0	0.0426293	0.0201195	0.0170842	0.040789	0.0247768	0.0345242	0.00812294	0.0230726	0.0175315
OLFM4	0.00472017	0.00127722	0.000868556	0.00140997	0.00354132	0.000994949	0.00626333	0.00506165	0.00123686	0.0032259	0.0029372	0.000970469	0.00219273	0.00225142	0.000953297	0.00180667	0.0563397	0.00170425	0.00139247	0.00204626	0.00264174	0.0038244	0.00283285	0	0.000715039	0.00265756	0	0.00271942	0.00333922	0.00214031	0.00702456	0.00277389	0.00246556	0.00348137	0	0.00116431	0.00160154	0.0032941	0	0	0.002096	0.00495089	0	0.00380905	0	0.00177648	0	0.00246839
PRR20C	0.000843334	0.000208099	0.000352551	0.00145242	0	0	0.00355564	0	0	0	0.000309375	0	0	0	0	0	0	0	0.000449609	0	0	0	0	0	0.00116118	0	0	0.00108671	0.00231991	0	0	0	0	0	0	0	0	0	0	0	0	0	0	0	0.00127514	0	0	0
PCDH17	0.249977	0.250143	0.261563	0.390723	0.405645	0.286989	0.222765	0.221014	0.267454	0.292447	0.299347	0.243192	0.248812	0.14442	0.189135	0.202016	0.299139	0.0992675	0.335382	0.188464	0.257497	0.18517	0.234619	0.289296	0.42971	0.262786	0	0.242366	0.233556	0.279969	0.273921	0.233567	0.186912	0.308989	0.191962	0.268859	0.235096	0.245592	0	0.482639	0.314274	0.162273	0.20856	0.158719	0.241866	0.270825	0.300119	0.221039
DIAPH3	0.0440326	0.0518605	0.0454067	0.0499757	0.0388241	0.0386923	0.0300761	0.0496122	0.0427993	0.0210368	0.0374244	0.0438955	0.0181547	0.0470826	0.0387216	0.0404185	0	0.0263815	0.030846	0.0347978	0.0390063	0.0479193	0.0253753	0.0649996	0.0282233	0.0356135	0	0.040634	0.049615	0.0537373	0.0566955	0.0395276	0.0353234	0.0439904	0.0394453	0.0392519	0.0286234	0.0273987	0	0.015257	0.0381953	0.0270417	0.0534201	0.0400648	0.0290125	0.0266211	0.0612282	0.0432239
TDRD3	0.765561	0.741006	0.762679	0.637695	0.656739	0.674741	0.508501	0.694483	0.70467	0.747315	0.664572	0.680035	0.665772	0.874973	0.664488	0.743381	0.335091	0.693036	0.691341	0.632326	0.691872	0.808452	0.508545	0.729877	0.661559	0.654246	1.23817	0.662474	0.647125	0.615527	0.564457	0.646843	0.753647	0.76325	0.534841	0.714644	0.661777	0.669782	0	0.762079	0.664132	0.714099	0.671119	0.628794	0.495911	0.68603	0.508837	0.486504
PCDH20	0.00731156	0.00492373	0.0105907	0.0110685	0.00565377	0.012342	0.00649381	0.00596779	0.00963085	0.00918099	0.0151815	0.00611393	0.00441497	0.00213424	0.00254249	0.00930448	0	0.00753567	0.0158369	0.00750996	0.00468141	0.00266073	0.00152507	0.00801796	0.0229842	0.0220741	0	0.0103443	0.00832615	0.00390582	0.0130276	0.00747468	0.00686615	0.00730773	0.00726734	0.00461235	0.00675458	0.0128291	0	0.0220938	0.0116273	0.00306412	0.00479403	0.00908733	0.0192081	0.00231487	0.0027483	0.00612195
AL445989.1	0.00124488	0.000945819	0.00293067	0.00231197	0	0.00165544	0	0.00158101	0.000343828	0	0.000866794	0	0.00183531	0.00369688	0.0011426	0.00114246	0	0.00217793	0.00183506	0.00196023	0.00129478	0.00373834	0	0.00135652	0	0	0	0.000982806	0.00291237	0.00120562	0	0.00105941	0.00145758	0	0	0.000588605	0.000905299	0.0013693	0	0.00176812	0.0029246	0.00158342	0	0.00156544	0	0.00389527	0.00806314	0.00334495
PCDH9	4.26153	4.11274	4.11169	4.15696	4.15658	4.25839	3.94247	3.89763	4.08138	4.22448	4.03429	4.25044	4.19631	3.86678	3.82819	4.07547	4.15936	3.91757	4.03831	4.08527	4.11478	3.81754	4.28741	4.03663	4.2176	4.35781	4.15194	4.20905	4.1191	4.00803	4.02088	3.78961	3.95986	4.07816	4.3945	4.15407	3.84734	3.98661	0	4.00314	4.04996	4.03148	3.95307	4.30221	4.0368	3.74063	4.14515	4.3771
KLHL1	0.0244322	0.0459267	0.0398393	0.0704405	0.089065	0.039922	0.0697572	0.0204945	0.0569537	0.0337044	0.0563951	0.0395912	0.0228572	0.0390679	0.0501257	0.0488245	0	0.0390971	0.0285095	0.0507853	0.0275396	0.0436806	0.0349671	0.131565	0.0430879	0.0512737	0	0.056633	0.0558146	0.189356	0.0753217	0.031741	0.0288691	0.0325412	0.0487946	0.0290295	0.0460082	0.0844093	0	0.0277748	0.0133842	0.0447132	0.17693	0.0195035	0.054059	0.0745101	0.034776	0.036417
DACH1	0.231007	0.262096	0.271653	0.260665	0.217865	0.188344	0.18877	0.228042	0.253485	0.197579	0.286027	0.192414	0.271302	0.144426	0.188428	0.202184	0.297402	0.18215	0.251305	0.259981	0.166813	0.275779	0.185132	0.225397	0.261562	0.255799	0.138229	0.202545	0.206092	0.443715	0.478496	0.178065	0.232901	0.181433	0.153606	0.196946	0.203278	0.367998	0	0.383394	0.193254	0.218615	0.396938	0.229725	0.245237	0.225831	0.123914	0.162358
MZT1	0.127239	0.089743	0.120297	0.107885	0.0764177	0.13531	0.155215	0.141929	0.146699	0.103956	0.216221	0.110361	0.0997305	0.117532	0.0732718	0.147005	0.260183	0.066902	0.220038	0.0806454	0.124255	0.152169	0.0795992	0.196644	0.161712	0.145068	0.165587	0.106638	0.127325	0.0724919	0.0616449	0.132903	0.111524	0.111895	0.0949443	0.092733	0.227576	0.146711	0	0.114131	0.0951853	0.073839	0.108407	0.119228	0.15418	0.102505	0.0908796	0.0654928
BORA	0.0267833	0.028584	0.0308399	0.0363908	0.0385568	0.0329733	0.0271414	0.0311289	0.0316103	0.0290606	0.0256508	0.0178039	0.0292073	0.0138423	0.0191138	0.025735	0.0563397	0.0286605	0.0388909	0.0209376	0.0266755	0.0276693	0.00849438	0.0429724	0.0132688	0.0214678	0.071469	0.0218596	0.039029	0.0313707	0.0125437	0.00990884	0.0289688	0.0340942	0.00947535	0.015703	0.0387547	0.0402012	0	0.0145632	0.0202445	0.0127767	0.017589	0.0179316	0.0238431	0.0455301	0.0216913	0.0201155
DIS3	0.280779	0.246245	0.293424	0.20773	0.228394	0.248223	0.15673	0.285401	0.242182	0.209575	0.279222	0.230484	0.213678	0.288955	0.218938	0.289214	0.0563108	0.207755	0.291711	0.197469	0.287193	0.390533	0.155433	0.287242	0.249879	0.22458	0	0.227697	0.290954	0.19891	0.203579	0.377232	0.247546	0.24521	0.176902	0.241689	0.330729	0.235611	0	0.313635	0.200279	0.259155	0.300694	0.162491	0.197644	0.324107	0.219254	0.373957
PIBF1	0.933576	0.937747	1.00345	0.879087	0.891269	0.868308	0.720872	0.96708	1.02247	0.935216	0.963679	0.933889	0.951396	1.06678	1.0208	1.04588	0.501898	0.984232	0.919276	0.863059	0.941537	1.03433	0.78333	1.06032	0.928097	0.920754	0.600798	0.821176	0.769325	0.873682	0.780586	0.823216	1.00401	1.03009	0.811135	0.932276	0.892085	0.934583	0	0.971192	0.924212	0.929807	0.920878	0.817096	0.82634	0.989459	1.00744	0.857423
KLF5	0.0124535	0.00859318	0.0161011	0.012307	0.0110576	0.0195681	0.0255331	0.0207269	0.0197092	0.0184781	0.0167815	0.0179519	0.0116088	0.0260956	0.00998969	0.0104103	0.136516	0.0133393	0.00640733	0.013821	0.0104931	0.00878702	0.0191792	0.0232853	0.0146839	0.0148285	0	0.0204078	0.0203094	0.00964827	0.0295423	0.0315302	0.013965	0.0117956	0.00704613	0.0146859	0.0297259	0.00924511	0	0.0176579	0.00993014	0.0172834	0.0236445	0.00906652	0.0262013	0.014073	0.00877734	0.0223613
KLF12	0.766004	0.87943	0.780559	0.482223	0.636576	0.71256	0.47721	0.769663	0.54484	0.772642	0.536954	0.814988	0.721667	0.632898	0.652035	0.583306	0.57759	0.609467	0.477028	0.656852	0.719115	0.868319	0.648389	0.631625	0.661833	0.569264	0.843096	0.728659	0.70106	0.578025	0.540231	0.439506	0.913074	0.765233	0.733881	0.680994	0.771085	0.650497	0	0.682849	0.739832	1.01998	0.543653	0.782833	0.844663	0.874378	0.520503	0.253448
TBC1D4	0.386158	0.357116	0.46509	0.296138	0.380529	0.442869	0.264658	0.407755	0.336749	0.395077	0.364454	0.352478	0.307054	0.296097	0.329259	0.335467	0.272149	0.351154	0.349481	0.407834	0.342688	0.462777	0.272059	0.287911	0.375363	0.38654	0.255117	0.365764	0.333414	0.347245	0.313542	0.3563	0.419443	0.408906	0.275297	0.382863	0.376859	0.410233	0	0.464023	0.36231	0.285477	0.287142	0.348281	0.307953	0.44321	0.321524	0.145682
COMMD6	0.102483	0.121684	0.123203	0.160134	0.155977	0.123087	0.147505	0.222374	0.168313	0.122953	0.147929	0.0913038	0.135397	0.162061	0.134058	0.176695	0	0.0718536	0.225442	0.111778	0.180618	0.13523	0.0384965	0.198062	0.155553	0.0751439	0.138229	0.10953	0.110659	0.139243	0.0754819	0.131108	0.0793315	0.133067	0.0916412	0.139366	0.193	0.0761078	0	0.150648	0.146366	0.0731839	0.125369	0.113584	0.126368	0.080074	0.117922	0.104967
UCHL3	0.13783	0.155528	0.195897	0.168397	0.169005	0.148246	0.207283	0.1465	0.197289	0.167063	0.196835	0.13276	0.148922	0.194907	0.114619	0.221363	0.130038	0.16896	0.189323	0.138518	0.14107	0.185572	0.0987848	0.209528	0.153447	0.114486	0	0.133929	0.123996	0.128434	0.141097	0.185714	0.169401	0.156029	0.105522	0.150056	0.156436	0.207814	0	0.180917	0.180772	0.107276	0.177823	0.143011	0.140086	0.202679	0.238626	0.107794
LMO7	0.714575	0.786004	0.839632	0.810394	0.902136	0.81876	0.763994	0.797948	0.772882	0.828976	0.915182	0.739859	0.725411	0.662184	0.689451	0.78294	0.315574	0.648702	0.888902	0.900068	0.662128	0.809285	0.701115	0.651465	0.887096	0.879688	1.11714	0.847213	0.832492	0.782638	0.747912	0.982487	0.985827	0.896439	0.645308	0.870615	0.717644	0.803066	0	0.908398	0.928783	0.781618	0.882497	0.828552	0.678124	0.923698	1.0483	0.563774
KCTD12	0.0133878	0.0132065	0.0121523	0.0160385	0.0148888	0.0355042	0.0283379	0.0230793	0.0136556	0.00810258	0.00926406	0.00679044	0.0162891	0.0165469	0.00386329	0.00460367	0	0.00280682	0.00745368	0.00636863	0.00961731	0.0251565	0.00760403	0.00923511	0.0183169	0.00907201	0	0.0274414	0.0192294	0.0179384	0.0276964	0.0167572	0.0226171	0.00746953	0.0051979	0.00931334	0.0131565	0.00946457	0	0.00959159	0.0079535	0.0186895	0.0158879	0.0166276	0.00994701	0.0129056	0.00612916	0.0171941
ACOD1	0.00137681	0	0.00218677	0.00431444	0.00305642	0.00277103	0.00132263	0.00310147	0.000440361	0	0.000718137	0.00114562	0	0.00584391	0.000717807	0.000969923	0	0.0033131	0	0.000964897	0.000775126	0.000438479	0	0.00121669	0.0020929	0	0	0.00130737	0.00147017	0.00238312	0.00411393	0.00416711	0.000288927	0	0	0	0.00121497	0	0	0.00131896	0.00110066	0.00211328	0.00505493	0	0.00119317	0	0	0.00437361
AC001226.2	0.0537846	0.0807906	0.182105	0.554208	0.281616	0.119344	0.110778	0.191182	0.275855	0.10185	0.150637	0.0583669	0.0272946	0.477229	0.0642815	0.421986	0.055461	0.235608	0.316666	0.0852218	0.186829	0.345156	0.011679	0.603759	0.0650311	0.0301955	0.113964	0.1284	0.486463	0.178669	0.0566297	0.401626	0.105616	0.188909	0.0265215	0.0934648	0.170179	0.06284	0	0.109229	0.139687	0.0907566	0.383845	0.0356987	0.0823494	0.288049	0.156811	0.136428
FBXL3	0.347034	0.282035	0.326757	0.279315	0.27385	0.348812	0.349526	0.360086	0.376932	0.319825	0.41522	0.229542	0.221446	0.30557	0.232195	0.296597	0.577624	0.237282	0.410181	0.256395	0.329341	0.360212	0.248798	0.383929	0.341346	0.326404	0.124014	0.303344	0.282915	0.259967	0.255077	0.413175	0.277756	0.352768	0.184061	0.308015	0.47397	0.388967	0	0.367266	0.25488	0.268934	0.273497	0.299466	0.396084	0.357219	0.288383	0.321326
MYCBP2	2.1667	2.13436	2.17973	2.21297	2.15034	2.26058	2.35653	2.13841	2.1254	2.19667	2.24251	2.12268	2.05103	2.20776	2.02257	2.10727	2.05193	2.05948	2.24394	2.12574	2.17618	2.23081	1.87602	2.26673	2.30514	2.13717	1.45895	2.14447	2.32756	2.09066	1.96921	2.25859	2.11979	2.18921	1.94134	2.09764	2.25114	2.1474	0	2.18407	1.98709	2.08209	2.20852	2.23532	2.20452	2.23122	2.02212	2.16828
SCEL	0.00187167	0.00120243	0.00241628	0.00303002	0.00800228	0.0022929	0	0.00354174	0.0013477	0	0.00132879	0.00120831	0	0	0.0023911	0.00330181	0	0.00158732	0.00116858	0.00133867	0.00140133	0.0014397	0.00111401	0.00530424	0.0016022	0.00319198	0	0.000765603	0.00668712	0.00628528	0	0.000880406	0.0023674	0.00102304	0.00226107	0	0.00141575	0	0	0	0	0.00093337	0.00241334	0	0.000930803	0.00356047	0	0.0149782
SLAIN1	0.627358	0.537185	0.606505	0.496457	0.559928	0.581061	0.56653	0.58199	0.575951	0.571881	0.57266	0.571095	0.45859	0.524388	0.547928	0.48623	0.26365	0.448975	0.481215	0.565999	0.474403	0.644932	0.427645	0.558682	0.506618	0.583463	0.594399	0.656177	0.683636	0.565803	0.559437	0.639195	0.606092	0.660243	0.538891	0.567848	0.572142	0.592932	0	0.58403	0.480798	0.622954	0.52917	0.518159	0.542056	0.550582	0.466925	0.584281
EDNRB	0.0270925	0.0191191	0.0120685	0.0186465	0.0236661	0.0248591	0.017366	0.0146413	0.0202427	0.0210231	0.0106263	0.0151097	0.0109886	0.00784315	0.0115171	0.00533393	0	0.00657302	0.0144871	0.00838925	0.0158341	0.00841669	0.018155	0.0101748	0.00899765	0.0130049	0.071469	0.0214612	0.0233476	0.0187174	0.018906	0.0200425	0.0195368	0.0100948	0.00404518	0.0052743	0.00702096	0.00879142	0	0.0112863	0.00503058	0.0136719	0.0184555	0.00385709	0.0107774	0.0132851	0.0133076	0.0116506
POU4F1	0	0.000949102	0	0	0	0	0	0.00033533	0	0	0.000523468	0	0.00138108	0	0.00151382	0	0	0	0	0	0.000673287	0.000375797	0	0	0	0	0	0	0	0	0	0	0.000401215	0	0	0.000775337	0	0	0	0	0	0	0	0	0	0	0	0
RBM26	1.41181	1.3202	1.41392	1.46911	1.43775	1.53509	1.31646	1.34065	1.38996	1.32438	1.54186	1.30484	1.23146	1.29467	1.23998	1.30417	0.989613	1.31641	1.44046	1.33186	1.38386	1.37097	1.09505	1.42906	1.45574	1.33867	1.01124	1.42823	1.60137	1.42626	1.23128	1.58594	1.28983	1.32754	1.22221	1.31223	1.41054	1.28241	0	1.30735	1.14406	1.33044	1.51661	1.26485	1.35086	1.34657	1.18987	1.69749
NDFIP2	0.971091	0.98959	1.03446	0.969197	1.09072	1.20597	1.07214	1.05471	0.968399	1.08458	1.23004	0.942656	0.811419	0.891341	0.819036	0.924278	0.471139	0.869883	1.06389	0.91735	0.953862	0.923839	0.702756	1.03376	1.19324	0.934722	0.814149	1.10897	1.05642	0.978256	0.855852	1.05211	1.01295	1.02672	0.79101	0.943814	1.08297	0.983739	0	0.894061	0.785134	0.90115	0.979312	0.937239	1.19582	1.07961	0.730816	1.22941
SPRY2	0.117092	0.1492	0.160622	0.149732	0.139906	0.166224	0.229192	0.175343	0.227576	0.158406	0.15536	0.0772154	0.139566	0.0945349	0.133125	0.167196	0.103199	0.0678819	0.23134	0.128369	0.173632	0.106528	0.102567	0.272357	0.207504	0.140448	0	0.0955205	0.126123	0.0609141	0.0828106	0.184519	0.136528	0.107746	0.0536296	0.130797	0.181747	0.169158	0	0.238018	0.164235	0.0967475	0.0678976	0.14701	0.151329	0.135639	0.118625	0.0734652
SLITRK1	0.132205	0.108551	0.146262	0.116013	0.115937	0.149092	0.182024	0.157104	0.192097	0.144158	0.212774	0.11039	0.13502	0.145485	0.103264	0.136042	0	0.0942691	0.195423	0.125435	0.151197	0.173399	0.0672489	0.171817	0.179918	0.115814	0	0.10368	0.136874	0.0922276	0.0975201	0.197884	0.150111	0.124106	0.0885446	0.113612	0.19507	0.136719	0	0.132941	0.112895	0.0617512	0.128902	0.0846847	0.170766	0.179902	0.0920158	0.106148
SLITRK6	0.000483516	0.000661259	0.000388944	0.000629999	0.000990033	0	0	0	0	0	0	0	0	0	0.000572732	0	0	0	0	0	0	0	0	0	0	0	0	0.00104751	0.000474704	0.00197292	0	0	0	0	0	0	0	0	0	0.00155006	0	0.00103065	0.00265142	0	0	0	0	0
SLITRK5	0.588458	0.476339	0.597484	0.514325	0.5106	0.622205	0.765517	0.576341	0.55631	0.555418	0.5997	0.462083	0.437484	0.443442	0.443856	0.429635	0.509138	0.430497	0.576128	0.386527	0.575055	0.604925	0.410295	0.660621	0.536416	0.471667	0.701989	0.668781	0.578176	0.490925	0.667099	0.736706	0.514118	0.55872	0.399814	0.469366	0.676078	0.65657	0	0.549949	0.376017	0.499955	0.65074	0.571339	0.609879	0.553165	0.403433	0.688542
GPC5	0.782924	0.657232	0.769566	0.605614	0.482113	0.777917	0.784253	0.998566	0.507483	0.8817	0.334269	0.747202	0.934935	0.580276	0.407792	0.514167	0.992513	0.453806	0.836003	0.737813	0.49805	0.696074	0.680763	0.439394	0.871592	0.670081	0.535725	0.884488	0.728172	0.891627	1.01289	0.524732	0.787308	0.610263	0.697641	0.556016	0.490876	1.03578	0	0.693736	0.605415	0.787331	0.951801	0.831082	0.358454	0.573145	0.395408	0.953473
GPC6	0.59315	0.572755	0.638745	1.02109	0.988589	0.694929	0.521472	0.619967	1.00367	0.950206	0.726744	0.955286	0.916213	0.687162	0.508738	0.966505	0.168112	0.809224	0.811873	1.05581	0.5763	0.826792	0.679683	0.958112	1.00058	0.775302	0.656483	0.503185	0.756526	0.724231	0.59303	0.590693	0.58798	0.668536	0.581856	0.546353	0.365108	0.526773	0	1.27469	0.919534	0.40339	0.582777	0.593375	0.409985	0.763419	1.24463	0.367979
DCT	0.0750921	0.0802677	0.0709547	0.0345064	0.0365538	0.0437359	0.0444363	0.0694559	0.0562308	0.062265	0.043459	0.0512576	0.0792263	0.0670022	0.0822531	0.0256169	0	0.0385539	0.0585191	0.0480455	0.0477625	0.0642341	0.0353462	0.064044	0.0552146	0.0599801	0.113964	0.0715866	0.0623865	0.069485	0.049098	0.0715843	0.074626	0.0398818	0.0546751	0.0483743	0.0433024	0.0585545	0	0.015994	0.0388306	0.0499588	0.0566097	0.0598511	0.0495062	0.0491744	0.0554525	0.0524803
TGDS	0.0541398	0.0535073	0.0694847	0.0704647	0.0827468	0.0511505	0.0513993	0.0774177	0.0837033	0.0660885	0.0650059	0.0517596	0.043744	0.122076	0.0546058	0.0946152	0	0.0750307	0.060515	0.0538892	0.0682419	0.0779295	0.0538863	0.0894895	0.0659877	0.0477194	0	0.068913	0.0663064	0.0729054	0.0607136	0.0763025	0.0649236	0.0584886	0.0253287	0.0597435	0.07266	0.0643751	0	0.0756999	0.049957	0.0494928	0.0650235	0.0435613	0.0670096	0.0579952	0.0664132	0.116031
GPR180	0.370622	0.306637	0.349713	0.37683	0.387084	0.391166	0.493008	0.397339	0.38144	0.387914	0.395754	0.322086	0.266948	0.438186	0.278964	0.343528	0.157363	0.285678	0.395913	0.307184	0.369225	0.427554	0.18185	0.421735	0.427708	0.322978	0.219188	0.345856	0.390094	0.339928	0.24307	0.396299	0.323809	0.394411	0.161158	0.345734	0.428737	0.369406	0	0.422049	0.217468	0.27905	0.343636	0.368736	0.353703	0.366301	0.232232	0.466689
SOX21	0.00155049	0.000504113	0.000827376	0.00156694	0.000672869	0.00251914	0.00299802	0.000946888	0.00153152	0.0021862	0	0	0.0045309	0.00140134	0.000514633	0	0	0	0.00159315	0	0.000397432	0.00453312	0.00186247	0.00488517	0.0020791	0.00340718	0	0.000993228	0.000968192	0.00450641	0.00235709	0.0019489	0.000597543	0	0	0.000871084	0	0.00185868	0	0	0	0.00200943	0.00225301	0	0	0.00169922	0	0.00336456
ABCC4	0.13098	0.130057	0.118894	0.116993	0.158002	0.115336	0.0566473	0.111016	0.144752	0.115432	0.112175	0.116766	0.0763175	0.171873	0.169916	0.145143	0.0563397	0.189255	0.10686	0.145449	0.138893	0.175861	0.104513	0.211113	0.0907891	0.152613	0	0.0964005	0.124636	0.110296	0.0668449	0.0755948	0.127975	0.132337	0.0611894	0.109304	0.0853557	0.0913657	0	0.0956077	0.0779247	0.131909	0.109166	0.0739087	0.048911	0.152116	0.118548	0.133664
CLDN10	0.0110781	0.0121117	0.0179166	0.0307808	0.0192833	0.0114599	0.0162986	0.0166089	0.0215614	0.0161365	0.00820706	0.0108757	0.00600249	0.00589709	0.00774264	0.0110781	0	0.0116511	0.016991	0.00794151	0.0169361	0.018389	0.0286453	0.0227032	0.0101366	0.0209322	0	0.0135595	0.0323494	0.023426	0.0311798	0.0249085	0.0174872	0.0200049	0.0120408	0.00676845	0.0115448	0.00918561	0	0.0137472	0.0136802	0.0135352	0.021536	0.00751988	0.00762362	0.0106373	0.0185936	0.0320903
DZIP1	0.82651	0.690354	0.749031	0.586904	0.665312	0.639163	0.740516	0.770391	0.750043	0.736897	0.731478	0.652503	0.614023	0.744304	0.713861	0.690064	0.431669	0.710688	0.679203	0.640002	0.729571	0.959386	0.604062	0.822381	0.620127	0.629566	0.670482	0.674157	0.694631	0.625332	0.656019	0.934821	0.76582	0.732553	0.627381	0.753581	0.753534	0.735015	0	0.869571	0.625574	0.733236	0.761194	0.631726	0.750142	0.871976	0.689503	0.910042
DNAJC3	0.233984	0.228688	0.261041	0.254052	0.289167	0.285165	0.208491	0.244953	0.283344	0.317996	0.260125	0.195047	0.18715	0.238	0.23046	0.285764	0.249631	0.210867	0.240432	0.222341	0.258359	0.293594	0.186195	0.330586	0.287995	0.216604	0	0.252314	0.233248	0.226545	0.156601	0.250911	0.280994	0.30067	0.146739	0.242384	0.265189	0.236462	0	0.295525	0.257625	0.153086	0.211777	0.21163	0.269678	0.244111	0.262369	0.178714
UGGT2	1.48274	1.29582	1.32148	1.25535	1.15653	1.25816	0.922949	1.20463	1.22087	1.33372	1.44224	1.25632	1.2684	1.29354	1.37676	1.19681	0.725938	1.33074	1.28695	1.15246	1.25993	1.4424	1.00613	1.34017	1.213	1.33791	1.62402	1.19027	1.28172	1.07784	1.06375	1.25884	1.27329	1.37117	1.17385	1.32107	1.10899	1.20723	0	1.29028	1.09513	1.19926	1.23654	1.22769	1.097	1.25327	1.26833	1.05786
HS6ST3	1.59306	1.49274	1.51502	1.41474	1.17995	1.58003	1.05269	1.3866	1.40308	1.63385	1.53734	1.30845	1.14775	1.36399	1.36708	1.46032	1.08408	1.52529	1.28194	1.45305	1.30127	1.30278	1.31023	1.60429	1.17699	1.44222	0.529312	1.45928	1.54548	1.22616	1.35861	1.19609	1.41276	1.43331	1.23292	1.68217	1.30738	1.37105	0	1.17524	1.11449	1.2062	0.983374	1.34084	1.70951	1.36677	1.12094	1.14032
OXGR1	0.00173147	0.00279188	0.00289502	0.000754143	0.00256872	0.00289758	0	0.00284483	0.00125075	0	0.000859978	0	0.00239438	0	0.00145633	0.00359712	0	0.0016365	0.0030408	0.00174153	0.00167342	0.00178127	0	0.00478464	0.000816684	0.00132645	0	0.0040536	0.00145426	0	0	0.00215194	0.00194994	0.00130375	0.00268287	0.00153184	0.00192572	0.001586	0	0.0101642	0	0	0	0	0.000505151	0.00225938	0	0.0010719
MBNL2	1.76118	1.69761	1.78744	1.70173	1.64806	1.76152	1.89063	1.76873	1.66232	1.75669	1.72843	1.68149	1.52697	1.57929	1.51528	1.58475	1.58817	1.38142	1.70654	1.53798	1.68891	1.71462	1.679	1.66945	1.80947	1.60597	1.51903	1.78506	1.61715	1.62813	1.74107	1.63107	1.76013	1.74173	1.58296	1.74128	1.87988	1.81448	0	1.6957	1.55991	1.66847	1.53044	1.8744	1.8004	1.76875	1.45906	1.59023
RAP2A	0.62969	0.62502	0.690502	0.607834	0.551589	0.811435	0.657847	0.733811	0.593786	0.700054	0.755647	0.558614	0.504756	0.671617	0.405464	0.620748	0.382899	0.447274	0.821762	0.494736	0.672698	0.55109	0.440476	0.557744	0.802483	0.562348	0.510149	0.68921	0.663482	0.513965	0.499721	0.668153	0.579109	0.506988	0.399936	0.586609	0.674712	0.620923	0	0.766294	0.52192	0.387791	0.414408	0.630896	0.627649	0.70324	0.38742	0.474995
IPO5	0.436181	0.350384	0.420573	0.366836	0.398939	0.488003	0.502058	0.496749	0.463897	0.459792	0.533822	0.358478	0.319411	0.48873	0.378003	0.518918	0.177531	0.31404	0.501394	0.389505	0.478893	0.545874	0.298315	0.461764	0.526706	0.377965	0.269332	0.441703	0.552857	0.267476	0.313238	0.577508	0.503764	0.474514	0.329968	0.419539	0.54564	0.391423	0	0.476138	0.340194	0.367449	0.305887	0.389588	0.398307	0.487726	0.465254	0.368794
FARP1	1.22163	1.35863	1.42254	1.26235	1.39088	1.33439	1.2608	1.39153	1.50398	1.40174	1.36025	1.39619	1.22904	1.38319	1.41485	1.45254	1.00029	1.41258	1.27951	1.40506	1.39702	1.3683	1.32043	1.51979	1.35793	1.30701	1.79779	1.42305	1.26977	1.31425	1.22947	1.35676	1.42979	1.51716	1.25045	1.52609	1.26596	1.3022	0	1.21138	1.41787	1.27118	1.20378	1.13224	1.33545	1.70627	1.4975	1.41671
STK24	0.272268	0.318332	0.343462	0.347089	0.296733	0.3234	0.346954	0.391927	0.448369	0.330105	0.420114	0.27888	0.246547	0.410451	0.344017	0.375343	0.296749	0.392232	0.35311	0.31645	0.333188	0.450078	0.271088	0.521466	0.300129	0.226919	0.495816	0.311153	0.292828	0.268686	0.265498	0.416832	0.377084	0.382334	0.254268	0.39025	0.455546	0.344762	0	0.374195	0.324319	0.262182	0.268535	0.266485	0.322401	0.535119	0.407239	0.530822
SLC15A1	0.00472264	0.00603169	0.0110404	0.0165906	0.00976569	0.00818171	0	0.0011646	0.00464959	0	0.000955941	0.00342409	0	0.00930661	0.000592615	0.00583158	0	0.00478458	0.00264526	0.00320406	0.00450096	0.00382977	0	0.00366553	0.00590803	0.00658835	0	0.00680442	0.0161838	0.00556743	0.00196322	0.00688379	0.00397198	0.00116822	0	0.00446817	0.00276278	0.00359444	0	0.00134598	0.00339896	0.00567577	0.00705748	0.00336278	0.0011782	0.00677098	0.00686489	0.00847403
DOCK9	0.823453	0.858875	0.965847	0.897491	1.01805	0.839303	1.06185	0.958801	1.1228	1.00638	0.994697	0.91794	0.812419	0.916626	0.976657	0.990847	0.60145	0.887269	0.870762	0.9242	0.880698	0.959775	0.825787	1.14823	0.931624	0.779728	0.376207	0.780612	0.830931	0.918121	0.808925	0.936659	0.971037	1.08675	0.776078	1.03775	0.972535	0.929892	0	1.07177	0.909132	0.823226	0.87876	0.831979	0.82593	1.07356	1.01223	0.908183
UBAC2	0.790612	0.887041	0.942685	0.778254	0.912087	0.803634	0.57921	0.873123	1.01749	0.958466	0.837181	0.932691	0.723342	1.05396	0.949017	0.946351	0.770057	0.925631	0.919574	0.909452	1.01521	1.01042	0.816241	1.02807	0.819797	0.646095	0.670692	0.687969	0.663036	0.899773	0.608458	0.82561	0.848503	0.896906	0.607948	1.01989	0.85728	0.751683	0	0.892888	0.931512	0.776578	0.850621	0.638314	0.680506	1.02361	1.01993	0.696386
GPR18	0.000406013	0.000938719	0.00390158	0.0334557	0.010472	0.00604124	0	0.00359412	0.0107167	0.00426048	0.00283494	0	0.00159119	0.00701323	0.000586729	0.00956031	0	0.00244995	0.00536117	0.00219065	0.000830116	0.00659684	0	0.0198859	0	0.00196069	0	0.00358451	0.015504	0.00677574	0	0.00590325	0.00322974	0.00473488	0	0.00386187	0.000824903	0	0	0	0	0.00110214	0.00599456	0	0.00203101	0.00599219	0.010891	0.000516651
GPR183	0	0	0.000704367	0.00935806	0.00112564	0.00134736	0	0.00118263	0.00210544	0.00279637	0.00249635	0	0	0.00436041	0.00103615	0.00127612	0	0.00199117	0.00477772	0.00230383	0.00243379	0.0052074	0	0.00755661	0.00102842	0	0	0.00247128	0.00301737	0.00374925	0	0.0066866	0.00081045	0.00214172	0	0	0.00139951	0.000573608	0	0.00205019	0.00595289	0	0	0	0.0028306	0.00484764	0.0066223	0.00221721
TM9SF2	0.354847	0.324945	0.36597	0.337416	0.330099	0.333524	0.334376	0.3908	0.410772	0.315943	0.39596	0.275204	0.289345	0.447169	0.326063	0.40387	0.231627	0.328288	0.405653	0.33202	0.384672	0.436054	0.24151	0.386929	0.412558	0.298151	0.419176	0.313308	0.443178	0.299895	0.295006	0.477359	0.387735	0.352645	0.242438	0.361117	0.408139	0.323304	0	0.36839	0.293092	0.300573	0.34047	0.259629	0.382367	0.397937	0.345185	0.252709
CLYBL	0.253536	0.25272	0.266928	0.222449	0.225061	0.183424	0.122321	0.234084	0.269022	0.249104	0.236487	0.210841	0.212762	0.277345	0.298403	0.284303	0.124051	0.300232	0.233871	0.313911	0.226104	0.281572	0.203814	0.296317	0.227467	0.273957	0.209698	0.203677	0.231857	0.275008	0.176798	0.164757	0.272937	0.297142	0.200604	0.285909	0.190842	0.226536	0	0.263879	0.24771	0.197309	0.212555	0.132098	0.173746	0.244191	0.337481	0.224454
ZIC5	0.00187109	0	0.00158037	0.00160799	0.00179462	0	0	0.00258253	0.000986938	0	0.000327246	0.00102168	0	0	0.000607064	0.00134439	0	0.000852556	0.000396343	0	0	0.000428537	0	0	0	0.0010594	0	0.0039742	0.00426052	0.00362174	0.00212163	0.00282621	0.00166997	0.00271251	0.00197493	0.00127963	0.00030162	0	0	0	0	0	0	0	0	0	0	0.000838828
ZIC2	0.00107187	0.000873522	0.00226833	0.00247362	0.00427086	0.00217019	0.00252849	0.0024427	0.00271456	0	0.000875793	0.00086419	0	0.00229275	0.00105623	0	0	0	0.00188466	0.00425349	0	0.000418338	0.00186247	0.00149144	0.00191821	0.000927389	0	0.00180907	0.00192439	0.00456769	0.00361322	0	0.00222481	0	0	0	0.00122931	0.00173133	0	0.00173108	0.00411504	0.00135763	0.00225424	0.0022406	0	0	0	0.00130793
PCCA	0.939659	1.00541	0.96689	0.861989	0.893043	0.892464	0.653604	0.925219	0.927374	0.969226	0.914295	0.958301	0.797563	1.0037	0.962553	0.977559	0.539615	1.0257	0.851419	1.01033	0.956977	1.03142	0.751023	0.926208	0.877241	0.964028	0.992751	0.867963	1.02701	0.994999	0.776848	0.791857	0.989917	0.967071	0.905614	0.980377	0.837151	0.851999	0	0.921742	0.877014	1.00501	0.944828	0.832518	0.802205	0.918289	1.08028	0.564068
GGACT	0.0181547	0.0159911	0.0169276	0.0260497	0.0256466	0.0147092	0.0418598	0.0331244	0.054303	0.0198926	0.0394775	0.01325	0.0226033	0.0701803	0.0367427	0.0294706	0	0.0391761	0.0552421	0.0343591	0.0742733	0.0331156	0.0161899	0.0385991	0.0106071	0.0157494	0	0.011674	0.0207695	0.0262618	0.0121249	0.0397314	0.0181888	0.0190353	0.00594247	0.0174583	0.0475901	0.0226145	0	0.0124884	0.0220638	0.0134754	0.0674786	0.0213177	0.0395005	0.050424	0.0227597	0.0164902
TMTC4	0.0660239	0.0701529	0.0635368	0.0574466	0.0664503	0.0732098	0.0297439	0.0647975	0.0756971	0.0472186	0.0742744	0.0776618	0.0503641	0.0937174	0.108077	0.0947113	0	0.0821936	0.071058	0.0984428	0.0815467	0.111436	0.0485367	0.0579924	0.0737719	0.0720238	0	0.0464037	0.061019	0.0360038	0.0546477	0.051189	0.0665836	0.0351836	0.0549659	0.08715	0.039692	0.0437228	0	0.0802893	0.099614	0.0442648	0.0569694	0.0381592	0.050117	0.06982	0.0589077	0.0307562
NALCN	1.72804	1.57645	1.62336	1.42675	1.42293	1.39026	1.15874	1.54892	1.55443	1.5608	1.59384	1.63761	1.56618	1.62856	1.60554	1.57125	1.42868	1.58372	1.51893	1.60703	1.52668	1.71113	1.49891	1.56322	1.47522	1.66012	1.30552	1.49771	1.65531	1.4453	1.4651	1.57389	1.56608	1.514	1.60397	1.55551	1.33613	1.45043	0	1.43276	1.42359	1.65348	1.54042	1.38184	1.37108	1.68257	1.44994	1.32069
ITGBL1	0.0123484	0.0101503	0.0210484	0.064303	0.0267247	0.0239154	0.0222383	0.0200047	0.0246948	0.0128554	0.0152188	0.00780559	0.00618041	0.0432127	0.00899979	0.023504	0	0.0288321	0.026846	0.0115584	0.011361	0.0222876	0.00196061	0.0373549	0.0202126	0.00419005	0	0.0231196	0.0479926	0.0313901	0.00968391	0.0388604	0.0115876	0.0151246	0.00500378	0.0124487	0.0182908	0.00716469	0	0.0179356	0.0215998	0.00727614	0.0275003	0.00701456	0.00324793	0.0385926	0.0212289	0.0218919
FGF14	3.43253	3.5336	3.49392	3.48244	3.49986	3.5598	3.48736	3.45084	3.42235	3.53507	3.3365	3.55223	3.43075	3.22614	3.25885	3.30575	3.64917	3.21418	3.38346	3.45387	3.39135	3.30097	3.5591	3.26996	3.408	3.50533	3.80208	3.63437	3.34533	3.70589	3.58391	3.11559	3.44717	3.51669	3.57765	3.53439	3.46869	3.58297	0	3.36932	3.42644	3.56961	3.39564	3.59592	3.44755	3.24045	3.31892	3.56649
TPP2	0.654264	0.660453	0.633459	0.540538	0.599964	0.693206	0.570793	0.584112	0.556764	0.694559	0.656977	0.593992	0.492112	0.59548	0.583678	0.532148	0.527654	0.515681	0.563384	0.577528	0.60345	0.662819	0.362023	0.605485	0.682777	0.619915	0.579819	0.641734	0.705567	0.569931	0.537556	0.661604	0.587224	0.624478	0.556386	0.629427	0.646914	0.655213	0	0.595398	0.459558	0.576014	0.676683	0.553567	0.596403	0.616459	0.472625	0.620522
METTL21C	0.0306957	0.0299561	0.0231157	0.0586467	0.0336112	0.0494606	0.0939623	0.0561173	0.0669585	0.0613853	0.0763041	0.0105884	0.0469067	0.0769398	0.0305357	0.0800584	0	0.0210257	0.131812	0.0349133	0.0172441	0.0369673	0.00733079	0.080545	0.0350679	0.0278902	0	0.0311882	0.0463148	0.0334702	0.0151112	0.0801956	0.0585165	0.0652545	0.026901	0.0286135	0.0674971	0.075236	0	0.0420866	0.0497009	0.0199518	0.0316828	0.0459404	0.00851264	0.0472463	0.0498685	0.0371247
CCDC168	0.0241804	0.0417805	0.0582636	0.184449	0.0890647	0.0435351	0.0957845	0.0756646	0.112634	0.0323245	0.0657863	0.00819534	0.0242042	0.143338	0.0401101	0.118103	0	0.0477546	0.135977	0.0304999	0.0577987	0.146004	0.0181933	0.175826	0.0197061	0.0334172	0.071469	0.0954113	0.131387	0.111274	0.0480464	0.252259	0.0525699	0.0609162	0.0351464	0.0407307	0.0937767	0.0574045	0	0.0279338	0.0349156	0.0365948	0.153406	0.0228006	0.0113243	0.124895	0.0766002	0.085879
TEX30	0.0410042	0.0501453	0.0729719	0.147864	0.0974953	0.0605319	0.116227	0.111172	0.17117	0.101424	0.134253	0.0306545	0.0573099	0.16903	0.0641191	0.114815	0	0.0498607	0.160139	0.05208	0.0823306	0.148581	0.0345948	0.146619	0.0878636	0.0553404	0	0.0670326	0.0894471	0.0805426	0.0630793	0.221402	0.065084	0.06129	0.0310456	0.0836747	0.105035	0.100069	0	0.0714511	0.0634557	0.0382352	0.101974	0.0594626	0.0434831	0.109658	0.0844231	0.0922035
ERCC5	0.000338451	0.000745255	0	0	0.000634932	0.000755396	0.00719854	0.000561872	0.000362836	0	0	0	0.00187765	0	0.00240788	0	0	0.0016509	0.00122134	0	0.000525385	0.000344579	0.00239866	0	0	0.00110249	0	0	0.000600905	0	0	0	0.0011022	0	0	0.000496221	0.00102094	0.00119445	0	0	0.000889527	0.0027473	0	0.00157392	0.000776593	0	0	0
SLC10A2	0	0	0	0	0.000571629	0.000650886	0	0	0	0	0	0	0	0	0	0	0	0	0	0	0	0	0	0.00169279	0.000539295	0	0	0	0	0	0	0	0	0	0	0	0.000463487	0	0	0	0	0	0	0	0	0	0	0
EFNB2	0.255879	0.306426	0.309984	0.334335	0.365168	0.317423	0.454124	0.362924	0.412415	0.316283	0.329828	0.27024	0.279067	0.371486	0.244698	0.295387	0.383898	0.210536	0.324772	0.289157	0.302667	0.339997	0.21456	0.48075	0.316918	0.245592	0	0.33031	0.244227	0.288906	0.316174	0.359947	0.280808	0.352511	0.167175	0.309706	0.437361	0.43224	0	0.441177	0.344128	0.295754	0.321399	0.259101	0.299882	0.36222	0.366815	0.293806
ARGLU1	0.924927	0.942079	1.07127	1.49748	1.27213	1.07738	1.46714	1.32192	1.33556	0.922964	1.18685	0.83108	1.05255	1.57669	1.0534	1.41531	0.613154	1.25388	1.38221	1.05853	1.1473	1.50858	1.01524	1.67484	0.943397	0.821647	0.90049	1.06645	1.3313	1.02122	1.20873	1.4374	1.20037	1.01877	0.739288	1.00223	1.43447	1.1519	0	1.09461	1.0025	1.08222	1.51137	0.891624	0.980898	1.47472	1.43027	1.57112
FAM155A	3.82352	3.85338	3.81337	3.75352	3.83026	3.77838	3.80935	3.75249	3.68104	3.91362	3.70281	3.95999	3.80387	3.65253	3.62461	3.6763	4.01461	3.59905	3.67576	3.77146	3.7771	3.64325	4.05913	3.63833	3.76973	3.90133	3.61764	3.91298	3.62273	3.80759	3.84513	3.31898	3.74816	3.8926	3.97364	3.84678	3.7546	3.86358	0	3.67111	3.71739	3.77616	3.66525	3.97587	3.80971	3.76134	3.76738	3.97167
LIG4	0.11529	0.114508	0.123952	0.110405	0.101688	0.143561	0.135567	0.137462	0.142754	0.137997	0.142267	0.0987078	0.110755	0.115636	0.0909315	0.0888254	0.105802	0.0619952	0.16896	0.0866466	0.122159	0.145519	0.108922	0.161908	0.135046	0.100105	0.262243	0.115808	0.14374	0.0903192	0.0758797	0.12102	0.137605	0.106674	0.061115	0.113979	0.133851	0.117752	0	0.13487	0.0973458	0.0691376	0.100094	0.137419	0.125592	0.141334	0.0824079	0.164861
ABHD13	0.158599	0.132325	0.181104	0.131363	0.139872	0.195088	0.390404	0.194825	0.166592	0.166343	0.201891	0.123089	0.151086	0.129613	0.0946235	0.117865	0.266935	0.0818818	0.184872	0.127332	0.141198	0.179528	0.155929	0.201526	0.223689	0.168435	0	0.194894	0.170341	0.161278	0.174259	0.200427	0.17085	0.170887	0.123165	0.156043	0.30239	0.214718	0	0.200372	0.108744	0.118209	0.158428	0.241024	0.20941	0.179808	0.141152	0.602086
TNFSF13B	0.18536	0.14416	0.195839	0.117005	0.126213	0.148161	0.502655	0.162942	0.138039	0.190244	0.124092	0.144542	0.122243	0.0814753	0.127842	0.069779	0.415537	0.0784092	0.1023	0.0953761	0.1245	0.170986	0.156418	0.118953	0.149943	0.125482	0.782373	0.251238	0.144874	0.176174	0.165998	0.278043	0.180241	0.218196	0.181036	0.14857	0.32344	0.251022	0	0.213518	0.10094	0.147396	0.12642	0.273967	0.242154	0.19508	0.105685	1.55614
MYO16	0.0881319	0.0647394	0.0888932	0.109227	0.100698	0.0813934	0.0366849	0.0638054	0.0886705	0.0471184	0.0496915	0.0498715	0.0511822	0.0660317	0.0959497	0.0940082	0	0.100414	0.0409074	0.102414	0.0556877	0.0812689	0.0583337	0.0935879	0.0886503	0.104929	0.113964	0.0896178	0.123763	0.078102	0.0724689	0.0809698	0.065773	0.0637861	0.0550517	0.0537052	0.0715572	0.0583547	0	0.0998537	0.0607693	0.054591	0.067975	0.0712643	0.0912483	0.0542312	0.0641857	0.0536488
IRS2	0.379163	0.37656	0.445496	0.250157	0.315794	0.323712	0.464919	0.450716	0.386252	0.372852	0.434148	0.267834	0.33386	0.269252	0.301172	0.283322	0.367363	0.298766	0.361646	0.356037	0.315266	0.511692	0.285563	0.393612	0.367846	0.32915	0.229331	0.37688	0.305517	0.295524	0.474733	0.543589	0.365667	0.380049	0.2936	0.345677	0.614572	0.437176	0	0.454465	0.276068	0.278716	0.293578	0.352662	0.516604	0.588931	0.246779	0.427661
COL4A1	0.0604321	0.0513618	0.0928388	0.0993075	0.102405	0.05308	0.0854708	0.0903542	0.0977933	0.0790098	0.0815623	0.078133	0.0490645	0.0966428	0.137268	0.0854438	0	0.0899534	0.0638953	0.116983	0.0703409	0.077139	0.0646412	0.131754	0.0607387	0.0663982	0	0.0837291	0.0923983	0.0635569	0.0653092	0.0899765	0.0708176	0.0943153	0.0614484	0.0710064	0.0630443	0.083276	0	0.0672044	0.0803455	0.0959466	0.0746703	0.0545298	0.0647074	0.150226	0.0915408	0.0697396
COL4A2	0.121545	0.0836324	0.136085	0.129096	0.121024	0.0888864	0.1447	0.148974	0.140625	0.160332	0.105378	0.113086	0.108211	0.154809	0.165656	0.116676	0.0563108	0.126872	0.0829596	0.20886	0.0759232	0.105135	0.0958788	0.18064	0.0798343	0.16133	0	0.12701	0.097154	0.0813094	0.125329	0.121994	0.113819	0.13167	0.0921579	0.0929822	0.0849916	0.118209	0	0.14984	0.113022	0.13466	0.0739691	0.0667847	0.0938906	0.258912	0.267345	0.103213
RAB20	0.00444707	0.00298665	0.00503711	0.00412853	0.00272043	0.00761225	0.00708562	0.000440514	0.00460694	0.00306178	0.00142987	0.00230756	0.00196283	0.00866411	0.00235065	0.00692194	0	0.00392748	0.00304988	0.00241862	0.00283713	0.00250855	0	0.00784975	0.00440539	0.00290176	0	0.00377354	0.00555236	0.00821485	0.00946064	0.00331867	0.00297221	0.00139161	0	0.00312452	0.00267341	0.00376367	0	0.00331761	0	0.00507695	0.00874349	0.00301785	0.00381134	0.00776601	0	0.00446982
NAXD	0.182623	0.176099	0.208605	0.14728	0.155573	0.177093	0.222752	0.239705	0.235847	0.191429	0.221843	0.143499	0.16512	0.267362	0.201279	0.190302	0.122287	0.162117	0.222519	0.17391	0.193409	0.253279	0.1173	0.273739	0.159189	0.208118	0	0.158407	0.201836	0.127008	0.189065	0.272473	0.236138	0.193937	0.129514	0.187092	0.284259	0.221288	0	0.179819	0.205975	0.177405	0.181772	0.151691	0.211329	0.230319	0.228198	0.219543
CARS2	0.374756	0.387803	0.434745	0.320333	0.308753	0.288736	0.392928	0.436396	0.498009	0.382371	0.424148	0.361095	0.356819	0.476274	0.507297	0.40264	0.178725	0.48245	0.376451	0.408197	0.366319	0.567949	0.246119	0.496076	0.340892	0.38587	0.448716	0.280062	0.364311	0.355955	0.384076	0.567379	0.467844	0.509519	0.328325	0.438871	0.460641	0.427161	0	0.487588	0.401566	0.413957	0.483995	0.294133	0.356426	0.510835	0.467151	0.509982
ING1	0.0713119	0.04761	0.097043	0.0468639	0.0449369	0.0720353	0.096323	0.0885881	0.0885687	0.0820681	0.109809	0.0555425	0.0465435	0.0934292	0.0444407	0.0603894	0	0.0615741	0.119326	0.0542919	0.0677018	0.157145	0.0230673	0.109299	0.0783749	0.0734834	0.290657	0.0740843	0.0872313	0.0415134	0.0863448	0.15591	0.0824906	0.0666145	0.02361	0.0644033	0.141017	0.0700456	0	0.117015	0.0532419	0.043897	0.0675349	0.068586	0.0935925	0.0988212	0.0415327	0.124811
ANKRD10	0.76801	0.716752	0.842489	0.927321	0.82409	0.823929	0.810688	0.901217	0.961371	0.783486	0.969656	0.662476	0.702067	0.936265	0.757194	0.808121	0.624122	0.775888	0.779575	0.771887	0.780934	0.884404	0.339362	0.96603	0.712758	0.652493	0.389875	0.778822	0.807749	0.939685	0.746437	0.892294	0.867311	0.765562	0.489979	0.696627	0.720661	0.845142	0	0.933409	0.709742	0.637361	1.03255	0.705089	0.709738	0.810963	0.549256	0.643943
ARHGEF7	1.33859	1.41525	1.37561	1.31656	1.42041	1.27738	1.53938	1.46461	1.55878	1.33396	1.48394	1.31327	1.3232	1.4633	1.46632	1.36365	0.692352	1.40478	1.32423	1.40408	1.38004	1.53466	1.03647	1.62646	1.26176	1.30874	1.66401	1.27276	1.42652	1.39616	1.2243	1.59383	1.50842	1.50359	1.16882	1.52637	1.54594	1.42387	0	1.36078	1.40321	1.40155	1.3637	1.20342	1.48035	1.66973	1.53329	1.49382
TEX29	0.0223607	0.0372875	0.0342134	0.035652	0.0298181	0.0256989	0.0988046	0.0532972	0.0597993	0.0400897	0.0398867	0.0454395	0.0214128	0.0258594	0.0570053	0.0181547	0.0453438	0.0337441	0.0342572	0.0375612	0.0227967	0.045095	0.0331764	0.0641478	0.0247312	0.0284884	0	0.0361792	0.0122154	0.0358355	0.0447521	0.0412975	0.0345709	0.0601285	0.029588	0.0453679	0.0732124	0.0661414	0	0.0396098	0.0580264	0.020445	0.0324887	0.049736	0.040446	0.0745754	0.0513631	0.263565
SOX1	0.00101996	0	0.000902013	0.00386046	0.00103662	0.00111997	0.00229002	0.00062798	0.00416863	0	0.00155725	0	0	0.00122902	0	0	0	0.0040383	0	0.000996423	0.00171793	0.00182074	0	0.00120459	0.000713033	0.00420911	0	0.00265571	0.000712623	0.00228984	0.00261096	0	0.00282712	0.00165407	0	0.00168364	0.000577301	0	0	0	0	0.00204326	0.00180347	0.00623059	0.00126836	0	0	0.00190175
SPACA7	0.00483696	0.00433112	0.00596604	0.00567924	0.00450782	0.00046164	0	0.00178564	0.006213	0.00284041	0.00162924	0.00462361	0.00421836	0.00196362	0.00341467	0.00177885	0	0.00280184	0.000614197	0	0.0031121	0.00468475	0.00604128	0.0027924	0.00402105	0	0	0	0.00754149	0.00978096	0	0.0035609	0.0025554	0.00169578	0.00413092	0	0.00320921	0	0	0	0.00257883	0.00693591	0	0	0.00579564	0.0010329	0	0.00166154
TUBGCP3	0.470381	0.445928	0.456605	0.318705	0.34772	0.376935	0.337729	0.492209	0.447299	0.43912	0.507415	0.423565	0.374911	0.531184	0.44841	0.455666	0.340718	0.447294	0.416276	0.413222	0.440806	0.660926	0.360645	0.569551	0.405403	0.391512	1.06753	0.357255	0.402071	0.353825	0.398854	0.624355	0.491728	0.460961	0.437353	0.456509	0.519123	0.463323	0	0.513318	0.37138	0.499454	0.50539	0.301997	0.362716	0.616399	0.396543	0.46347
ATP11A	0.482631	0.388654	0.4861	0.334816	0.397141	0.347388	0.269418	0.501747	0.554846	0.445435	0.491066	0.509346	0.415598	0.520917	0.629197	0.51212	0.301564	0.612348	0.438966	0.453372	0.497977	0.807602	0.537223	0.658053	0.381986	0.373293	0.113964	0.298062	0.372252	0.303385	0.447687	0.536957	0.580242	0.554517	0.454383	0.57931	0.465382	0.501112	0	0.571171	0.411004	0.465522	0.388647	0.323439	0.430102	0.656079	0.483372	0.509796
MCF2L	0.531197	0.591008	0.561636	0.450131	0.531913	0.518463	0.956553	0.739331	0.727533	0.643444	0.614536	0.588952	0.656043	0.58473	0.858137	0.562994	0.271894	0.733262	0.545006	0.636746	0.646158	0.805728	0.544243	0.772903	0.466794	0.420023	0.684773	0.541091	0.484692	0.530435	0.662001	0.706498	0.802864	0.730744	0.449455	0.677835	0.760979	0.763338	0	0.566674	0.574879	0.565705	0.569254	0.571102	0.699403	0.77555	0.786221	0.87563
F7	0.0005882	0.00179323	0.000724369	0.000719778	0.00235974	0.00312561	0.00423713	0.000494171	0.0014087	0.00114307	0.00229477	0.00178182	0	0.0016047	0.0029584	0.00236773	0	0.00379892	0.000306591	0.000779049	0	0.00109168	0.00274425	0.00269484	0.00149007	0.00172175	0	0	0.00187621	0	0.00466501	0	0.000591112	0.00144068	0	0.00289483	0.000872938	0.000744043	0	0.00151797	0	0	0.00358728	0.00221651	0.00414616	0.00210145	0.00273329	0.0146504
F10	0.00419141	0.00694246	0.00914691	0.0102055	0.00666338	0.00479818	0.00859881	0.0104832	0.00486582	0.00502206	0.00503931	0.00296751	0.0041381	0.0172228	0.00564526	0.00540609	0	0.0213719	0.0127447	0.00655281	0.0092701	0.00863515	0	0.00971564	0.00265551	0.00171275	0	0.00100121	0.00686474	0.014354	0.0113051	0.0191923	0.00552788	0.00653943	0.00916582	0.0043872	0.00872749	0.00738191	0	0.00576689	0.00100731	0.00419765	0.0215887	0.00259257	0.00155833	0.00968196	0	0.0770741
PROZ	0	0	0.000476719	0.00210187	0	0	0	0.00244131	0.00128859	0.00206283	0.000270168	0	0.00149316	0.00831644	0	0.00276969	0	0.00544738	0.00133269	0.000940093	0	0	0	0.00768942	0	0.000466993	0	0.00156899	0.00149295	0.000797112	0.00192389	0	0.000447963	0.0034691	0	0.00132119	0.00173686	0.0024418	0	0.00154274	0	0	0	0	0.00122146	0	0	0.00290445
PCID2	0.348908	0.389996	0.397249	0.310108	0.328196	0.325203	0.539334	0.410266	0.40098	0.415228	0.396946	0.329731	0.313289	0.404911	0.353213	0.372982	0.230612	0.346393	0.36012	0.34054	0.378568	0.463888	0.246699	0.441021	0.387904	0.304645	0.209698	0.34702	0.404828	0.337883	0.402989	0.578774	0.427779	0.461777	0.404242	0.37674	0.540529	0.501791	0	0.427736	0.340077	0.386972	0.384862	0.388957	0.435995	0.4343	0.305978	0.568654
CUL4A	0.43634	0.452242	0.484469	0.327482	0.378626	0.374176	0.379082	0.467334	0.546671	0.431203	0.523381	0.434735	0.381359	0.628982	0.533501	0.4135	0.440187	0.470348	0.434741	0.449971	0.478285	0.591771	0.35016	0.555462	0.423248	0.355571	0.593871	0.30551	0.419438	0.328311	0.376134	0.594891	0.48868	0.44447	0.405952	0.502935	0.593142	0.535193	0	0.531482	0.427913	0.401528	0.486976	0.348027	0.391041	0.532179	0.472356	0.329841
LAMP1	0.23108	0.243746	0.298891	0.207691	0.218629	0.255852	0.311923	0.316705	0.32653	0.216953	0.271744	0.177301	0.217267	0.341592	0.288842	0.278933	0.0492764	0.238829	0.337739	0.218657	0.284829	0.295904	0.171455	0.292239	0.324778	0.222306	0	0.18455	0.243447	0.170219	0.23366	0.341287	0.293392	0.242508	0.133622	0.234818	0.330666	0.287723	0	0.349262	0.258973	0.178178	0.298968	0.252155	0.29921	0.331863	0.340637	0.178509
GRTP1	0.00810128	0.00806969	0.0170549	0.0144892	0.0126425	0.00708474	0.011517	0.00483495	0.00798631	0.00512461	0.00268693	0.00856946	0.0014377	0.0193829	0.00843393	0.0112644	0	0.00994179	0.00259086	0.00629674	0.00709259	0.0122482	0.00465389	0.0119778	0.010179	0.00939415	0	0.0104836	0.0145206	0.00949452	0.00477221	0.00782766	0.00718902	0.0037294	0.00601683	0.00786168	0.00624443	0.00340818	0	0.00291933	0.00903843	0.00291322	0.00932891	0.00349905	0.00464746	0.0107983	0.00263663	0.0305209
ADPRHL1	0.0652104	0.0628116	0.0746556	0.0619326	0.0507836	0.043241	0.159221	0.0798425	0.0874861	0.0796282	0.0631395	0.0733433	0.0679137	0.112703	0.078835	0.0604874	0.0529168	0.0815756	0.0606505	0.0821979	0.0896385	0.0927887	0.0941251	0.0831456	0.0505384	0.0466136	0.269332	0.0463206	0.0315303	0.0596909	0.0651292	0.0730657	0.0756062	0.0870933	0.036338	0.0832828	0.103549	0.078241	0	0.0296528	0.0773849	0.055839	0.0529872	0.107171	0.093557	0.125349	0.110118	0.391713
DCUN1D2	0.452376	0.368964	0.427961	0.299163	0.335099	0.394841	0.41751	0.408195	0.442115	0.393708	0.488697	0.383845	0.420429	0.363879	0.396698	0.390107	0.122925	0.356583	0.329114	0.390979	0.420853	0.473865	0.23577	0.431338	0.386031	0.419624	0.351697	0.365529	0.317643	0.306839	0.364948	0.475455	0.415142	0.44403	0.300204	0.479795	0.436245	0.364933	0	0.42371	0.33465	0.31479	0.341359	0.317845	0.362308	0.413087	0.414121	0.601676
TMCO3	0.362996	0.360388	0.40634	0.327653	0.309349	0.326104	0.343967	0.474401	0.502541	0.413867	0.435575	0.376262	0.354432	0.535497	0.50851	0.495302	0.257793	0.427382	0.37236	0.373684	0.460885	0.65469	0.367236	0.517317	0.30472	0.30089	0.482801	0.245216	0.284377	0.263206	0.293951	0.53837	0.466545	0.44224	0.326758	0.529688	0.452154	0.362424	0	0.430145	0.49213	0.396759	0.436667	0.204261	0.334	0.570798	0.507414	0.579868
TFDP1	0.177274	0.175564	0.228684	0.177093	0.201336	0.15812	0.285037	0.262956	0.336908	0.210132	0.25703	0.19607	0.218852	0.35181	0.331792	0.253623	0.260383	0.256842	0.207329	0.214157	0.257027	0.321526	0.239152	0.367676	0.193447	0.162347	0.124014	0.126671	0.157854	0.160793	0.22954	0.342976	0.271594	0.270812	0.13483	0.272048	0.318794	0.246978	0	0.340716	0.243778	0.259324	0.223034	0.182119	0.196998	0.303011	0.37226	0.356658
GRK1	0	0	0.00093952	0.00109519	0	0.00176674	0.00132513	0	0	0	0	0.000941427	0	0	0.00130403	0.00140756	0	0.00210184	0.000691344	0.000893381	0	0	0.00186386	0	0	0.000995059	0	0	0	0	0	0	0.00127926	0	0	0.000768702	0.000352276	0	0	0	0.00115488	0.000794194	0	0	0	0	0.00496857	0
TMEM255B	0.00252242	0.00622822	0.00524699	0.00299154	0.00406354	0.00346644	0.0108582	0.00987533	0.00580259	0.0112434	0.00257822	0.00490216	0.0116316	0.00370707	0.00197658	0.00666136	0	0.000656585	0.00630087	0.00358513	0.000386375	0.00439686	0.00752083	0.00686413	0.00217777	0.00270111	0.131103	0.00628727	0.00674667	0.0026555	0.00777841	0.00344478	0.00965229	0.0107734	0	0.0116305	0.00745287	0.00628371	0	0.00770469	0.000959004	0.00626781	0.0047539	0.015047	0.00564391	0.00364204	0.00611394	0.0248332
GAS6	0.201195	0.181717	0.20735	0.167894	0.183982	0.199025	0.30537	0.30225	0.275961	0.229602	0.227398	0.149484	0.260646	0.325203	0.208455	0.228622	0.0529168	0.203573	0.268536	0.227346	0.242743	0.262219	0.133424	0.232417	0.238533	0.12046	0.317214	0.221016	0.233094	0.161988	0.280704	0.330675	0.304194	0.22971	0.167259	0.205635	0.276487	0.281758	0	0.24649	0.166284	0.162997	0.269346	0.184743	0.192669	0.215169	0.161321	0.196479
C13orf46	0.00461094	0.00485076	0.00772702	0.00600079	0.00632265	0.0017629	0.00594245	0.0050895	0.00463992	0.00396215	0.00641965	0.0127934	0.000582642	0.0104679	0.00855198	0.00427547	0	0.0127765	0.00710968	0.00574597	0.00944346	0.0136489	0.00755028	0.0149455	0.00477714	0.00338506	0	0.00514379	0.00420502	0.00830533	0.0100297	0.00553095	0.0121213	0.0200682	0.00739167	0.0173917	0.00737723	0.00659107	0	0.0201524	0.00490471	0.00533023	0.00173316	0.00744058	0.0057061	0.014623	0.00405786	0.0764777
RASA3	0.280645	0.310856	0.358728	0.270615	0.334207	0.262902	0.590346	0.393715	0.358262	0.340358	0.334938	0.359802	0.371514	0.347519	0.469479	0.328658	0.518397	0.391966	0.295143	0.304996	0.379567	0.448609	0.240038	0.539926	0.256458	0.280048	0.658358	0.308411	0.336103	0.300385	0.28178	0.414252	0.43858	0.419583	0.257875	0.422365	0.408274	0.442206	0	0.360443	0.344108	0.317415	0.314867	0.407206	0.401194	0.532501	0.523071	1.46075
CFAP97D2	0.00907073	0.00351006	0.00452507	0.00748453	0.00620534	0.00356172	0.00687792	0.00721537	0.00529229	0.00660002	0.00373037	0.00543227	0.00927184	0.0125991	0.00830016	0.00274754	0	0.00814142	0.00258886	0.00175548	0.0050746	0.00861066	0.00205035	0.00439367	0.00153922	0.00191239	0	0.00833813	0.00656168	0.00773938	0.00837594	0.00423538	0.00552866	0.00335132	0.00269511	0.00677961	0.00350704	0.00973327	0	0.00129545	0.00687184	0.006471	0.00530253	0.0043113	0.0115421	0.00465443	0.00529882	0.0149223
CDC16	0.43033	0.408947	0.463976	0.362056	0.341563	0.368455	0.406483	0.44838	0.463138	0.418665	0.478856	0.369445	0.352496	0.57884	0.462067	0.436664	0.37255	0.400545	0.356796	0.363822	0.445498	0.54908	0.262001	0.485381	0.40272	0.339269	0	0.364185	0.43414	0.353963	0.296037	0.608449	0.460211	0.463511	0.352501	0.413177	0.431684	0.447328	0	0.417643	0.346223	0.311097	0.45579	0.333045	0.379165	0.434227	0.405819	0.269889
UPF3A	0.880673	0.877205	1.03766	0.897929	0.735816	0.588648	0.4738	0.932777	0.965229	0.677158	0.7788	0.616867	0.68703	1.1746	0.941152	1.00969	0.336554	1.0511	0.89545	0.812688	0.855768	1.02225	0.525372	0.936337	0.689673	0.651678	0.972462	0.50492	0.873657	0.794412	0.734484	1.08328	0.958592	0.82731	0.522836	0.77309	0.902663	0.778899	0	0.867282	0.757458	0.875744	0.931951	0.493685	0.645232	0.855881	0.92105	0.555908
CHAMP1	0.0947487	0.0796694	0.0736857	0.0611783	0.0687511	0.0691168	0.0852343	0.0877335	0.10011	0.0815911	0.126627	0.0795728	0.0661893	0.108702	0.0685203	0.100789	0.157521	0.072053	0.126128	0.0787895	0.0854957	0.152179	0.0556706	0.139478	0.104632	0.092147	0	0.0597042	0.0882964	0.0429425	0.0703764	0.155555	0.0858307	0.0479038	0.0384162	0.0763832	0.104367	0.0726515	0	0.116397	0.0491677	0.0584453	0.0959958	0.0423563	0.0878244	0.0843012	0.073525	0.0595506
POTEM	0.00168576	0.00328435	0.000323881	0.00344871	0.00176684	0.000694722	0	0	0.00131831	0	0.00173596	0.00155768	0	0	0.000465332	0	0	0	0.00133687	0	0.00193823	0.00105539	0	0	0	0	0	0.000886066	0.00318427	0.00115927	0	0.0020674	0.0014402	0	0	0.000606821	0.000349414	0	0	0	0	0	0	0	0	0.00114449	0	0
POTEG	0.0023804	0.00223008	0.00498272	0.00481528	0.00307907	0.00505965	0	0.00167458	0.00245963	0.0010003	0.00120178	0.00209824	0	0	0.000412165	0.00112655	0	0	0.00273936	0.00122269	0	0.00173912	0.00196061	0	0.00258177	0.00290782	0	0.0055068	0.00222938	0.00366592	0	0.00226156	0.00254756	0.0013172	0	0	0.000297646	0.000965605	0	0	0.000962131	0	0.005017	0	0	0.00119454	0.00275927	0
OR4N2	0.00188852	0.00279615	0.00275938	0.00630625	0.00597245	0.00370386	0.00286574	0.00381786	0	0.00161675	0.000955018	0	0	0	0.000587377	0.00147388	0	0.00176127	0	0	0.00042464	0.00181862	0	0.00235456	0	0	0	0.00360636	0.00236406	0.00819019	0.0050007	0.000936932	0.000297693	0.00245257	0	0.000904793	0.000420282	0.00065021	0	0	0	0	0	0	0.00415469	0.00338441	0	0
OR4K17	0	0	0	0.000422261	0.000768194	0	0	0	0.000774079	0	0	0	0	0	0	0.00288533	0	0.00079847	0	0	0	0	0	0.00312834	0	0	0	0.00144913	0.00257796	0	0	0.00104049	0	0	0	0	0.000389487	0	0	0	0	0	0.00129918	0	0.00104669	0	0	0.000992645
OR11G2	0.000622471	0	0.00283855	0.000604922	0.00170558	0.000654308	0	0	0.000481211	0	0.000228574	0.00189332	0	0	0.000934155	0.00132488	0	0.00101938	0.000682014	0	0.000357481	0.00302415	0	0	0	0	0	0	0.00248627	0	0	0.00106364	0.000211674	0.00154677	0.00247783	0.00311632	0.000452834	0.000698756	0	0	0	0	0	0	0	0	0	0.00219062
OR11H4	0	0.00225337	0.00202505	0.00180789	0.00226383	0	0	0.00111836	0.000389331	0.00164407	0.000270944	0.00131187	0.0015011	0	0.000592615	0.0039803	0	0.00215503	0.00182837	0	0	0.00140319	0	0.00145682	0	0.00149574	0	0.000800211	0	0.00222752	0	0	0.000297411	0	0	0	0.000796713	0	0	0	0	0	0.00479766	0	0	0.0024365	0	0
TTC5	0.272089	0.267759	0.291702	0.222097	0.268691	0.291545	0.286164	0.355582	0.332368	0.27399	0.357205	0.27266	0.232523	0.411163	0.301719	0.36655	0.122774	0.313952	0.310427	0.287244	0.32049	0.395973	0.221359	0.372033	0.250704	0.24333	0.369082	0.273876	0.238303	0.251897	0.243404	0.455826	0.282239	0.316345	0.138035	0.303651	0.309552	0.242271	0	0.289967	0.304316	0.218924	0.249552	0.202497	0.241489	0.392973	0.2404	0.33712
CCNB1IP1	0.166647	0.188409	0.166813	0.213259	0.125952	0.168329	0.260198	0.220741	0.249826	0.193545	0.183978	0.146709	0.173401	0.317371	0.19607	0.279306	0.19082	0.238141	0.245278	0.149929	0.180082	0.240631	0.0971004	0.254748	0.209305	0.182075	0.199988	0.219998	0.20009	0.153882	0.126831	0.237834	0.201873	0.167746	0.104006	0.193987	0.241532	0.185361	0	0.183386	0.191254	0.141969	0.235566	0.153507	0.187799	0.219389	0.106668	0.156326
PARP2	0.240426	0.199178	0.254304	0.17669	0.203893	0.167452	0.214368	0.238754	0.252378	0.118914	0.227076	0.13667	0.200786	0.508704	0.267938	0.242921	0.134338	0.246128	0.299079	0.213806	0.309218	0.288447	0.0750886	0.281139	0.213647	0.157913	0	0.133916	0.220763	0.135687	0.200494	0.392735	0.200159	0.16585	0.0662424	0.166187	0.26804	0.193763	0	0.143757	0.234132	0.156214	0.485861	0.100179	0.121497	0.199889	0.22263	0.125825
TEP1	0.0172638	0.0186518	0.0304158	0.0207115	0.0265539	0.0150977	0.0107014	0.032703	0.0208205	0.0220112	0.0144643	0.0139613	0.0228783	0.0370024	0.0208845	0.0213296	0	0.0205631	0.0121979	0.0131517	0.0258211	0.024027	0.0254584	0.0282524	0.019934	0.00895806	0	0.0214946	0.0273811	0.0129883	0.0319726	0.0286978	0.0264649	0.0395472	0.0193258	0.0275688	0.020558	0.0409096	0	0.0348311	0.0121685	0.0206009	0.0145124	0.0131634	0.0185593	0.0336488	0.0243807	0.0256862
KLHL33	0.00197099	0	0.00224142	0.00178551	0.00262171	0	0	0.00240325	0.000889818	0	0.000216106	0	0	0.00161626	0.00111264	0	0	0	0	0	0.00244144	0.00225532	0	0.00212853	0.000926905	0	0	0.00195023	0	0	0	0	0.00133896	0	0.00422178	0.000811301	0.000472731	0.00258613	0	0	0.0018238	0.00108021	0	0	0.000706344	0.00237063	0	0.00310717
OSGEP	0.286948	0.23519	0.274725	0.254467	0.231951	0.198652	0.141913	0.378902	0.441109	0.22569	0.267462	0.217212	0.236399	0.651812	0.420638	0.459769	0.133206	0.489751	0.315304	0.322307	0.346059	0.492904	0.205113	0.490531	0.156234	0.219274	0.338217	0.150345	0.224263	0.193832	0.275951	0.462873	0.313239	0.251508	0.208636	0.270165	0.285416	0.222171	0	0.229786	0.295756	0.295849	0.437983	0.134652	0.153448	0.38231	0.325395	0.11728
APEX1	0.111761	0.0965223	0.134691	0.164171	0.116903	0.128246	0.128724	0.179692	0.190285	0.0865915	0.164209	0.0761081	0.109907	0.363516	0.141766	0.233102	0	0.212538	0.289575	0.114021	0.199267	0.196419	0.0498463	0.241778	0.149201	0.0714662	0	0.0944764	0.147561	0.0831325	0.109038	0.219063	0.128606	0.0747531	0.0456145	0.109872	0.1975	0.116618	0	0.109311	0.114563	0.0779014	0.227222	0.0640334	0.124667	0.177997	0.121089	0.0507336
PIP4P1	0.0893915	0.0754291	0.114257	0.10098	0.100468	0.116654	0.165175	0.133041	0.146561	0.084873	0.12804	0.0570981	0.0809023	0.181635	0.0922505	0.120775	0.0492764	0.118966	0.202026	0.124243	0.146534	0.143413	0.0386238	0.163402	0.129782	0.0872533	0	0.0953089	0.123858	0.0667046	0.122726	0.215982	0.11	0.0694483	0.0584069	0.0913998	0.213318	0.0918946	0	0.154578	0.0878546	0.0642087	0.127654	0.132632	0.112705	0.137421	0.0427251	0.097824
PNP	0.0117481	0.00569888	0.00289041	0.00902964	0.00640342	0.00295092	0.004156	0.00421554	0.00688307	0.00171506	0.00328691	0.00466577	0.0113571	0.0113512	0.00510712	0.0110738	0.0678456	0.00987324	0.00978866	0.00767742	0.00704701	0.00846448	0.00167288	0.0027366	0.00428252	0.00326693	0	0.0068173	0.00464584	0	0.00261765	0.0106439	0.00338579	0.005966	0	0.00289883	0.00661476	0.0020316	0	0.0135566	0.00436121	0	0.0099154	0.00597727	0.00279502	0.00277	0	0.00534694
RNASE10	0.010725	0.00837172	0.021445	0.0552387	0.0245735	0.0128601	0.0152253	0.0128781	0.0111666	0.00487728	0.0044297	0.00507892	0.00631807	0.0176739	0.00605216	0.00945939	0	0.00328517	0.026786	0.00413148	0.00892478	0.00960728	0	0.0013266	0.0109428	0.00196539	0	0.0137079	0.0450349	0.00701454	0.00504546	0.0111288	0.0124851	0.0158255	0.00168689	0.0066354	0.00464107	0.00529836	0	0.00351817	0.00114119	0.0150798	0.0441712	0.00349341	0.0039615	0.00568075	0.007389	0.0177099
RNASE6	0	0	0.000397712	0.00217531	0	0	0	0.000585325	0.00144338	0	0.000293367	0	0	0	0	0	0	0	0	0	0.00101423	0.000670999	0	0.00115723	0.000833148	0	0	0	0.0016803	0.00182838	0.00488745	0	0.00146588	0	0	0	0	0.000792679	0	0	0	0	0	0.00287666	0	0	0	0
RNASE1	0.0437223	0.0491861	0.0338665	0.0668333	0.0447112	0.0427915	0.0616959	0.0716398	0.0593976	0.0311769	0.0309269	0.0226649	0.0506954	0.0618844	0.0346002	0.0577358	0.0572962	0.0209205	0.0593725	0.0344929	0.04992	0.0537367	0.0618734	0.0520342	0.0453774	0.049944	0	0.0353529	0.0762268	0.0473726	0.060835	0.0471221	0.0470844	0.025591	0.0324114	0.0389332	0.055296	0.032909	0	0.0334891	0.0627668	0.0310431	0.0259712	0.0536091	0.0223072	0.0521664	0.037009	0.0365457
RNASE2	0	0	0	0	0	0.00155028	0.00184235	0	0	0	0	0	0	0	0	0	0	0	0	0	0	0	0	0	0	0	0	0	0.000391964	0	0	0	0.000265369	0	0	0	0	0	0	0	0	0	0	0	0	0	0.00371073	0
METTL17	0.107513	0.118298	0.109128	0.0977065	0.0978415	0.110521	0.136966	0.136483	0.159384	0.0835471	0.0964649	0.0667163	0.100561	0.241544	0.144186	0.19646	0	0.124264	0.122773	0.0982148	0.134365	0.145659	0.0795873	0.164199	0.100349	0.105145	0.071469	0.0844028	0.117192	0.0917789	0.102876	0.208914	0.126318	0.0933979	0.0333983	0.11309	0.164341	0.105299	0	0.109184	0.130819	0.11559	0.166263	0.109857	0.128416	0.119567	0.0736322	0.0755667
SLC39A2	0.000957049	0	0.000181664	0	0	0	0	0.000407626	0.000766964	0.000951167	0.000185353	0	0.00104119	0.00167877	0	0	0	0	0	0	0	0	0	0	0	0	0	0	0	0	0	0	0	0	0	0	0.000375665	0	0	0	0	0	0	0	0	0	0	0
NDRG2	0.0368785	0.0337501	0.0270999	0.0602773	0.0546548	0.0397382	0.0632867	0.057598	0.0476797	0.0358587	0.0259617	0.0397254	0.0317383	0.0385851	0.0389716	0.0150918	0	0.0135185	0.0281842	0.0209819	0.0405237	0.0264529	0.0483163	0.0593748	0.037193	0.0307812	0	0.040007	0.0635714	0.0548872	0.079323	0.0458338	0.0467867	0.0417151	0.0411602	0.0131688	0.020554	0.0236292	0	0.0160846	0.00715863	0.0299399	0.0247603	0.0318457	0.0320211	0.0349029	0.0422523	0.103474
TPPP2	0	0.000371087	0	0	0.000586788	0	0	0.000401632	0	0	0	0.000480137	0	0	0	0	0	0.000856815	0	0	0	0	0	0	0.000984705	0	0	0	0	0	0	0	0	0	0	0	0.000322879	0	0	0	0	0	0	0	0	0	0	0.00131836
ARHGEF40	0.00429957	0.00455828	0.00504679	0.00798822	0.00225396	0.00387057	0.00947017	0.0132716	0.011974	0.00498092	0.00692157	0.00704219	0.00752163	0.00970202	0.0054248	0.00509034	0	0.00303186	0.00173131	0.00467015	0.00158426	0.00618153	0.001275	0.00879742	0.00964106	0.00177546	0	0.00397991	0.00453233	0.0062162	0.00903979	0.00541536	0.00825776	0.00419811	0.00315045	0.00223093	0.00417696	0.0126585	0	0.0134879	0.00569616	0.00200576	0.0104802	0.0047915	0.00709236	0.00745315	0.00876902	0.00419325
ZNF219	0.0254114	0.054845	0.0593963	0.0516236	0.045947	0.022109	0.0936217	0.0657004	0.0548603	0.0451432	0.0460989	0.026866	0.0424083	0.0382402	0.0394706	0.0478414	0	0.0309486	0.0308021	0.0420357	0.0373931	0.0498345	0.0322526	0.0302735	0.0446477	0.02629	0	0.060046	0.0402541	0.0399059	0.0468289	0.0734686	0.0647169	0.0343983	0.0324903	0.0416707	0.0809949	0.0538449	0	0.0551513	0.0471748	0.0246515	0.0457377	0.0439856	0.0516464	0.062519	0.0492635	0.0730261
TMEM253	0.00220406	0	0.000972775	0.00117506	0.000973324	0.00189961	0.00136498	0.00187833	0.00119902	0	0.000834212	0	0.00181097	0	0.00100889	0	0	0	0.000931948	0	0	0	0	0.0037564	0.00237958	0	0	0.000624401	0.00287993	0.00135131	0	0	0.00073379	0.00106114	0	0	0.000476761	0	0	0	0.00645563	0	0	0.00223512	0	0	0	0.00320296
OR5AU1	0	0	0.000278904	0.000876447	0.00132149	0.000551204	0	0	0	0	0.000538154	0.00132064	0	0	0	0	0	0	0	0	0	0	0	0	0	0	0	0	0	0	0	0	0	0	0	0	0.000591836	0	0	0	0.00150126	0	0	0	0	0	0	0.000726886
HNRNPC	0.627861	0.681086	0.726773	0.649193	0.675041	0.675189	0.697259	0.709	0.740338	0.724269	0.824425	0.611205	0.462065	0.714282	0.632367	0.746057	0.719974	0.6799	0.786359	0.650226	0.700545	0.760487	0.508914	0.890344	0.654224	0.635367	0.370122	0.650997	0.634962	0.651299	0.538316	0.765193	0.648001	0.763537	0.488866	0.726835	0.675749	0.687702	0	0.600002	0.592469	0.619663	0.692577	0.575578	0.690016	0.760363	0.719006	0.743567
RPGRIP1	0.0225663	0.0167879	0.0225523	0.0320263	0.0280326	0.0129516	0.00664694	0.0175655	0.0195859	0.0109449	0.00747107	0.0111109	0.0111555	0.0252786	0.0226518	0.0233443	0	0.0190567	0.0106573	0.0112784	0.0116061	0.0180492	0.00279135	0.0294347	0.0107629	0.0133152	0	0.0113775	0.0300499	0.00833943	0.00859784	0.0368903	0.0177174	0.0231507	0.00566427	0.0154078	0.0206972	0.0161646	0	0.0146138	0.0165367	0.0197407	0.0232799	0.00438668	0.0150862	0.0206281	0.0139642	0.0369429
SUPT16H	0.366807	0.341782	0.378385	0.291515	0.318651	0.382966	0.35298	0.402325	0.367193	0.328982	0.422068	0.337439	0.344289	0.41657	0.3199	0.323122	0.119185	0.289243	0.488942	0.369085	0.410395	0.431826	0.250557	0.449197	0.444573	0.306193	0.124014	0.323152	0.376096	0.293326	0.297296	0.486761	0.389875	0.351953	0.253287	0.331327	0.456351	0.386391	0	0.383363	0.286604	0.316883	0.318032	0.330671	0.3887	0.446864	0.267338	0.334019
CHD8	0.457829	0.481576	0.505566	0.403483	0.400048	0.378178	0.437445	0.495072	0.531119	0.477516	0.525004	0.436074	0.488496	0.512516	0.482822	0.446037	0.379882	0.459484	0.507744	0.483393	0.507313	0.580524	0.387002	0.584504	0.428022	0.399449	0.41778	0.361735	0.386488	0.398648	0.482638	0.558243	0.490758	0.46472	0.372053	0.557705	0.556831	0.482102	0	0.499663	0.469592	0.401362	0.459864	0.373817	0.449993	0.563167	0.498314	0.632
RAB2B	0.112437	0.141838	0.125641	0.145532	0.136813	0.122482	0.117692	0.164753	0.165809	0.120472	0.156924	0.110408	0.118194	0.16513	0.11444	0.134763	0.169748	0.127537	0.142504	0.104019	0.155348	0.143957	0.0804313	0.159312	0.120005	0.111674	0	0.130771	0.126192	0.0998316	0.141479	0.154439	0.160204	0.131693	0.085934	0.131283	0.140287	0.105634	0	0.117139	0.0825091	0.0823272	0.122332	0.114349	0.11244	0.147214	0.148516	0.0563879
TOX4	0.220888	0.188745	0.273472	0.220347	0.227271	0.195357	0.173716	0.288913	0.352887	0.175623	0.26765	0.163406	0.202962	0.417617	0.250974	0.313146	0	0.295571	0.349265	0.250954	0.276438	0.356568	0.142262	0.39804	0.196444	0.177778	0.577399	0.177272	0.219937	0.178042	0.135701	0.408586	0.226467	0.193586	0.0977228	0.208687	0.293782	0.204429	0	0.221276	0.246947	0.11561	0.283008	0.101416	0.190957	0.304978	0.269626	0.223383
METTL3	0.096366	0.0806361	0.112049	0.128837	0.0948002	0.0899133	0.124519	0.161778	0.178327	0.0832741	0.122078	0.0661266	0.0907792	0.223292	0.102697	0.184972	0.0529168	0.153309	0.150984	0.0894352	0.131321	0.162901	0.0860236	0.18578	0.105018	0.0900073	0	0.0992596	0.140075	0.0845992	0.112526	0.207497	0.15045	0.0850313	0.0506924	0.0985349	0.152923	0.12133	0	0.124949	0.0826338	0.0668957	0.174333	0.0753913	0.11656	0.143477	0.0871299	0.046242
SALL2	0.036395	0.0205931	0.0448209	0.031927	0.0206399	0.0415562	0.0377638	0.0466824	0.0291873	0.01874	0.0332844	0.0163756	0.0233714	0.0170416	0.0166691	0.0242784	0	0.0267269	0.0455913	0.0134534	0.0381324	0.0379564	0.0158111	0.0163529	0.0435945	0.0182455	0	0.0277227	0.0506591	0.0176124	0.0190637	0.0648218	0.0293324	0.0248541	0.0027735	0.0150924	0.0588303	0.0247519	0	0.0252697	0.0101312	0.0171058	0.0262065	0.0164508	0.027754	0.0482076	0.0158764	0.019095
OR10G3	0	0.000849591	0.00302606	0.00102665	0.0036465	0	0.00139652	0.00170925	0.00161	0	0.00189715	0.00138465	0	0.00355098	0.00149787	0.00341747	0	0.000588785	0.00215921	0	0.000979737	0.00213262	0	0	0	0.000550121	0	0.00332786	0.000536909	0	0	0.00110656	0.00113258	0	0.00434888	0.00214886	0.00227782	0.000670378	0	0	0.00240369	0.00238735	0	0.00134161	0	0.00375192	0.0027483	0.00157023
OR4E2	0.000734314	0	0.000298465	0.00184161	0.00170939	0	0.00547274	0	0.000243947	0.0014834	0	0	0	0.00206062	0.00315112	0	0	0.00123619	0	0.000721849	0.00139502	0.00288479	0	0.00135652	0.000563546	0.00236395	0	0.0014098	0.00263163	0.001224	0	0.0033794	0.00145017	0	0	0.00152984	0.00256969	0	0	0	0	0	0	0	0.00152073	0.00293298	0	0.010348
DAD1	0.0871037	0.105114	0.102331	0.137902	0.138194	0.104057	0.215669	0.173728	0.166248	0.0902935	0.109446	0.0620306	0.0926466	0.164616	0.118226	0.155502	0	0.1097	0.184533	0.0734444	0.115527	0.165049	0.0607666	0.185325	0.10862	0.0661247	0.138229	0.103611	0.139201	0.101698	0.142787	0.201633	0.126899	0.108235	0.0679479	0.0954096	0.186636	0.120918	0	0.125917	0.090076	0.0757468	0.144125	0.0978486	0.137376	0.128962	0.0588915	0.0980387
ABHD4	0.0241358	0.0230995	0.030721	0.0117717	0.0154186	0.0189474	0.0143613	0.0233098	0.0246855	0.0224373	0.0181556	0.0169059	0.0145267	0.0191044	0.0221662	0.0145446	0	0.0245342	0.0161886	0.0279473	0.0138731	0.0391967	0.00937183	0.023675	0.0145008	0.0181777	0	0.0176252	0.0190294	0.0204063	0.0541768	0.0259348	0.031207	0.02571	0.0132264	0.0224978	0.0346182	0.0214976	0	0.016422	0.0164927	0.0205805	0.0343487	0.00711273	0.0205571	0.0169635	0.00429493	0.0128263
OR6J1	0.0023358	0.00648703	0.00114773	0.0022185	0.00250682	0.00173201	0.00125292	0.000872044	0.00245128	0.000996907	0.00173084	0.00497862	0.00201752	0	0.00230983	0.00283746	0	0.00562918	0.00417919	0.00107307	0.00133116	0.00286197	0	0.00720852	0.000792751	0.000757058	0	0.0010344	0.00157988	0.00440417	0	0.000955643	0.00294322	0.000778328	0.00577156	0	0.0023573	0.00325199	0	0.00671486	0	0.00082769	0.0079891	0.00156544	0	0.00560859	0	0.026754
OXA1L	0.154926	0.13673	0.105791	0.0772965	0.0717682	0.116217	0.156622	0.145002	0.112028	0.110463	0.14736	0.0844219	0.131001	0.130774	0.142906	0.110735	0.0693705	0.141282	0.134975	0.116877	0.133381	0.156314	0.0606486	0.119323	0.115161	0.098913	0	0.083781	0.104176	0.108551	0.141877	0.157483	0.132889	0.0866503	0.0733122	0.12301	0.149768	0.121802	0	0.183548	0.0977597	0.10374	0.130489	0.076338	0.103607	0.131897	0.0693051	0.171252
SLC7A7	0.0142826	0.0104701	0.0237402	0.0284641	0.0221672	0.0119616	0.0104071	0.0137337	0.0159438	0.00399108	0.00808115	0.00558162	0.0083537	0.0291768	0.00607798	0.0183609	0	0.0198682	0.0113637	0.00900334	0.0163319	0.0262859	0.00953565	0.0274832	0.00932723	0.00522907	0.071469	0.0100986	0.0369606	0.0281788	0.0132745	0.0260343	0.0154939	0.00764347	0.00175393	0.00835947	0.0108048	0.0183349	0	0.00812947	0.00851407	0.0270154	0.0279187	0.00121903	0.00793081	0.0280462	0.00449141	0.0454263
MRPL52	0.0488561	0.043165	0.0599171	0.0617095	0.0638867	0.0690684	0.0798151	0.0682265	0.0725663	0.0493388	0.0579649	0.0386868	0.0536268	0.0898487	0.0556035	0.0669654	0.103268	0.0503828	0.096858	0.0397281	0.0787977	0.08056	0.0538302	0.0787075	0.0685168	0.0498492	0	0.0482042	0.0928889	0.0441587	0.0531944	0.0903795	0.0584556	0.0678214	0.0321073	0.0417617	0.0962138	0.0511821	0	0.0814937	0.0569658	0.0516865	0.0595534	0.0505621	0.0851021	0.0569674	0.035357	0.0494921
MMP14	0	0.000604203	0.00118376	0.00102975	0.00323895	0.000661127	0.00134944	0.000484299	0.000623506	0.000886201	0.000441805	0.000808602	0	0.00553042	0.00102021	0	0	0	0	0	0	0.000955583	0	0.00137124	0	0	0	0.000829457	0.00227424	0.00128518	0	0.00101631	0.00283369	0.00172459	0	0.000768702	0.00105648	0.00135408	0	0.00527695	0	0	0	0	0	0	0	0.00195582
LRP10	0.00761073	0.010718	0.0119563	0.00911723	0.0118828	0.00848636	0.00896492	0.0139205	0.0159194	0.00645451	0.00971232	0.00174966	0.00428343	0.00693737	0.0110856	0.00934522	0.0571019	0.00781046	0.00743016	0.00474281	0.0098593	0.0151024	0.0124781	0.0110585	0.00402262	0.00623987	0	0.00679657	0.0131392	0.00781481	0.0098845	0.0139593	0.00818927	0.0147567	0.0064941	0.00710607	0.0181625	0.00878965	0	0.0094158	0.00457695	0.0166175	0.0103944	0.00581638	0.0115395	0.00857357	0.0067846	0.0104671
REM2	0.0102498	0.0145512	0.0151126	0.0115023	0.00858987	0.0111698	0.0101566	0.0181103	0.0106271	0.0129041	0.016775	0.00575647	0.0207363	0.0121545	0.0099478	0.0112119	0	0.009451	0.0166524	0.0140887	0.0285019	0.0222403	0.0223403	0.0108299	0.0204534	0.0215406	0	0.0152474	0.0188145	0.0066709	0.0229542	0.0212182	0.0110339	0.0100762	0.00858987	0.0093154	0.0146296	0.00829264	0	0.00893964	0.00982103	0.00510819	0.0109778	0.0219994	0.0163143	0.0229357	0.00292677	0.00167823
RBM23	0.179962	0.175911	0.217198	0.165911	0.174821	0.147994	0.140963	0.276809	0.309064	0.177735	0.209367	0.164446	0.244293	0.465614	0.271427	0.321448	0.0468455	0.267128	0.269297	0.208165	0.282683	0.276396	0.145727	0.296795	0.219438	0.157512	0.071469	0.133809	0.175859	0.141235	0.203413	0.334819	0.279587	0.216039	0.108499	0.216761	0.326194	0.178615	0	0.239267	0.225505	0.188642	0.295059	0.123406	0.162345	0.26245	0.257551	0.165716
PRMT5	0.0617253	0.0572583	0.0848703	0.0724905	0.0683271	0.0688138	0.0937492	0.101807	0.110602	0.0548581	0.0765323	0.044956	0.0533956	0.0865397	0.0731295	0.0806149	0.0540954	0.0719708	0.105393	0.0769401	0.0954347	0.104751	0.0509181	0.0934563	0.0881166	0.0765859	0.185433	0.0703702	0.0739066	0.0458833	0.0970192	0.117653	0.0830721	0.0926166	0.0425791	0.0621988	0.142119	0.0803028	0	0.105363	0.0662532	0.0407365	0.0542549	0.0830844	0.0813618	0.0458915	0.091486	0.0845898
HAUS4	0.00284801	0.00151414	0.00260073	0.0024707	0.00437472	0.00384422	0.00839698	0.00414296	0.00246113	0	0.0022667	0	0.00154147	0.00206014	0.00323238	0.00852313	0	0.00245299	0.00191243	0.00352751	0.00255024	0.00541345	0.00176972	0.00275964	0.00877229	0.00506077	0	0.00156152	0.00550792	0.00435115	0	0.00285354	0.00183674	0.00297565	0	0.00201242	0.0018071	0.00414585	0	0.00397455	0.00123987	0.00642326	0.00130148	0.00189721	0.00167327	0.00517162	0	0.0014017
AL132780.3	0.0054055	0.00709617	0.0104732	0.0136154	0.00704309	0.00326374	0	0.00888651	0.0144847	0.00833717	0.00553504	0.00674275	0.00264165	0.0157016	0.00843482	0.00628196	0	0.0103439	0.00849445	0.00562871	0.00730511	0.00873042	0.00317907	0.0265424	0.00406787	0.00413249	0	0.00429544	0.0134276	0.0114427	0.00861717	0.0191417	0.00621749	0.00347728	0	0.00689848	0.00566991	0.00643557	0	0.00689516	0.012588	0.00410163	0.0146233	0	0.00471448	0.00783024	0.00832341	0.0119134
C14orf93	0.033967	0.0530403	0.051406	0.0333798	0.0416073	0.0378999	0.0341728	0.04029	0.0573043	0.0428255	0.036544	0.0246624	0.0252311	0.0294806	0.0442051	0.0327307	0.0572962	0.0309526	0.0627891	0.0268494	0.0393246	0.0627374	0.0122287	0.0695317	0.0141992	0.0279072	0	0.0430509	0.031909	0.050298	0.0440228	0.0495537	0.0435422	0.0551154	0.0333646	0.052641	0.039395	0.0401749	0	0.04972	0.0373027	0.0506175	0.0493744	0.0246026	0.0380324	0.0528393	0.0255262	0.0375385
PSMB5	0.217063	0.202256	0.232351	0.17874	0.168631	0.163045	0.337967	0.241623	0.236481	0.197166	0.261527	0.198013	0.245537	0.323434	0.225212	0.192012	0.073698	0.130357	0.389376	0.190808	0.288042	0.362307	0.140187	0.254467	0.216316	0.174402	0.071469	0.148255	0.234821	0.167455	0.247777	0.407208	0.26875	0.226364	0.18741	0.226642	0.374944	0.195616	0	0.314767	0.173438	0.257671	0.223948	0.199733	0.25949	0.264778	0.172331	0.251958
CDH24	0.0386052	0.0428787	0.0476484	0.0381957	0.0440487	0.0410058	0.052745	0.0512971	0.0564915	0.0296657	0.0522013	0.0327057	0.0652346	0.0425734	0.0464458	0.0348492	0	0.0623759	0.0475565	0.0570801	0.0806672	0.0452733	0.0284293	0.0504063	0.0509862	0.0415722	0	0.0376561	0.0429091	0.0247478	0.0396677	0.0416292	0.0504931	0.0197943	0.0320215	0.0232904	0.0631771	0.0261909	0	0.0565273	0.067924	0.033339	0.0558449	0.054494	0.0693402	0.086873	0.0225629	0.0160548
ACIN1	0.449205	0.455791	0.484593	0.409741	0.432461	0.409406	0.561701	0.543267	0.508252	0.435511	0.483457	0.418594	0.498419	0.541418	0.518173	0.426549	0.372969	0.420458	0.447649	0.435007	0.506105	0.526626	0.407598	0.528718	0.510059	0.415969	0.343295	0.434216	0.473181	0.457267	0.582375	0.543282	0.526279	0.460725	0.332066	0.451846	0.588321	0.598059	0	0.505651	0.412834	0.515705	0.467337	0.480761	0.511978	0.482493	0.584124	0.387204
C14orf119	0.0156655	0.0250446	0.0231747	0.0272655	0.019774	0.0263521	0.0490771	0.0414835	0.0394527	0.0173344	0.0362668	0.00629048	0.0172055	0.0542488	0.0196802	0.0436859	0	0.0178998	0.050971	0.018086	0.0288667	0.033333	0.0186599	0.0689557	0.040466	0.0258154	0	0.0220207	0.0259098	0.0156476	0.030531	0.0484257	0.0224055	0.0149461	0.0169821	0.0161719	0.0573506	0.0346784	0	0.0331672	0.0304514	0.0186714	0.0237241	0.0266071	0.0390766	0.0245783	0.00882436	0.0287314
LMLN2	0	0	0.000400204	0.000380923	0.00138861	0.00083377	0	0	0	0	0.000223976	0	0	0.00415689	0	0.00206902	0	0	0	0	0	0.000319941	0	0.00204884	0	0	0	0.000733901	0.00211516	0.00189239	0	0	0.00166038	0.00112517	0	0	0.000750117	0	0	0.00123343	0	0	0	0.00160744	0	0	0	0
SLC7A8	0.329173	0.416899	0.429787	0.329041	0.317346	0.345784	0.372732	0.450638	0.40432	0.493701	0.32566	0.340041	0.32264	0.388762	0.483078	0.296256	0.112757	0.337533	0.367597	0.343618	0.399498	0.412614	0.29727	0.417788	0.293322	0.324474	0.507311	0.310267	0.292624	0.281809	0.40677	0.328684	0.394688	0.477638	0.344767	0.388408	0.379509	0.347792	0	0.349626	0.387069	0.303309	0.343209	0.278802	0.362725	0.46614	0.348392	0.247401
RNF212B	0.0198297	0.0224655	0.0369795	0.0785982	0.0492133	0.022618	0.016654	0.0396441	0.0494223	0.0155506	0.0203177	0.00976557	0.00977201	0.0803739	0.0263485	0.0569128	0.0649676	0.0464633	0.0558458	0.0198725	0.0302092	0.0416812	0.00985852	0.0404872	0.0134355	0.0202311	0	0.0181232	0.0466211	0.0280673	0.0101168	0.0732452	0.0215446	0.0155701	0.00921376	0.0185233	0.0269577	0.0155093	0	0.0219827	0.0218707	0.0220364	0.0666107	0.00443328	0.0132422	0.025081	0.0297186	0.0530565
HOMEZ	0.07448	0.0675616	0.0829603	0.0544805	0.0488939	0.0609183	0.134676	0.0631873	0.0652189	0.0652175	0.0602444	0.0667727	0.0474939	0.0404095	0.0525393	0.0548378	0.116216	0.0590655	0.0568376	0.0572322	0.0639062	0.081562	0.0407397	0.0605888	0.0427939	0.046272	0	0.0716123	0.070475	0.0635861	0.116609	0.0971043	0.0718185	0.0896697	0.0635898	0.0516359	0.101023	0.0856831	0	0.0576883	0.0387574	0.0626935	0.0460997	0.0594938	0.0804738	0.0791192	0.0469072	0.182916
PPP1R3E	0.124101	0.160808	0.187227	0.1677	0.134043	0.11532	0.144845	0.234053	0.256673	0.170984	0.193575	0.142676	0.196978	0.331291	0.243495	0.258465	0.205629	0.19711	0.167213	0.17124	0.19678	0.33273	0.0935349	0.277724	0.0943181	0.130805	0.071469	0.0983529	0.163618	0.132273	0.213237	0.261962	0.235741	0.216971	0.145134	0.191325	0.199547	0.224844	0	0.160486	0.206312	0.149627	0.187751	0.0967261	0.148563	0.305097	0.21766	0.108812
BCL2L2	0.0272389	0.0258981	0.042737	0.0703873	0.0473448	0.031336	0.0141033	0.0399714	0.0453836	0.0276185	0.0342346	0.0211458	0.0137782	0.0662734	0.0324192	0.0429469	0	0.0348879	0.0326789	0.0332239	0.0330959	0.0715798	0.0165391	0.0751933	0.0222583	0.0237913	0.209623	0.021287	0.047827	0.0294695	0.0302072	0.0626557	0.0228417	0.0400575	0.0132224	0.0390872	0.0266353	0.0198629	0	0.0215607	0.0310068	0.0125041	0.0552819	0.0107789	0.0230158	0.051617	0.0449024	0.0292369
BCL2L2-PABPN1	0.159697	0.152481	0.155958	0.105238	0.120571	0.122648	0.141463	0.117629	0.125746	0.114462	0.155973	0.15646	0.0645655	0.126526	0.150144	0.115404	0.0930675	0.130719	0.102332	0.120836	0.130172	0.156083	0.0895099	0.153864	0.119098	0.124714	0.071469	0.135337	0.0995414	0.120827	0.117573	0.14353	0.125765	0.150597	0.123248	0.155784	0.155252	0.126455	0	0.141204	0.112977	0.152465	0.131481	0.0980503	0.144186	0.176057	0.132682	0.174458
PABPN1	0.3812	0.413526	0.335744	0.399954	0.483276	0.415317	0.495697	0.525359	0.519767	0.333775	0.429054	0.352708	0.485611	0.320353	0.460226	0.352782	0.232015	0.336458	0.347408	0.523375	0.403116	0.387432	0.216932	0.347481	0.42453	0.4055	0.185433	0.451944	0.492743	0.442115	0.410124	0.526002	0.545074	0.35553	0.254026	0.386196	0.347213	0.46905	0	0.322384	0.362768	0.347945	0.423452	0.400782	0.494135	0.385861	0.447865	0.26561
SLC22A17	0.611446	0.59587	0.692424	0.610185	0.596793	0.739017	1.21588	0.934126	0.82687	0.555959	0.852787	0.428056	0.682626	0.755627	0.595452	0.66565	0.477568	0.523301	1.0409	0.617483	0.881603	0.731474	0.371197	0.719645	0.970389	0.579525	0.780509	0.700763	0.788333	0.54395	0.828822	0.946366	0.776607	0.45617	0.314451	0.479361	0.981394	0.746949	0	0.642518	0.490984	0.58262	0.710178	0.830783	0.991248	0.654737	0.338882	0.422082
EFS	0.00315481	0.00368648	0.00535665	0.00584326	0.00712918	0.00687471	0.00709238	0.00745564	0.00722156	0.00339246	0.00306851	0	0	0.00878842	0.00204041	0.00257485	0	0.00572992	0.00537222	0	0.00530611	0.00395804	0.0032667	0.00682256	0.0042413	0.00566763	0	0.00709608	0.00855071	0.00572589	0.00738826	0.00686796	0.00530251	0.00537329	0	0.000853509	0.00573329	0.004239	0	0.00404029	0.00114508	0.00224521	0.00631429	0	0.00453448	0.00650605	0.00429493	0.00463127
CMTM5	0.0058913	0.00750996	0.00749078	0.00238324	0.00735283	0.0041413	0.00171882	0.0063773	0.00651531	0.00209285	0.0021394	0.000913525	0	0.0124963	0.003588	0.00116356	0	0.00104442	0.00862108	0.0138656	0.00543499	0.0044344	0.00942514	0.0123647	0.00463661	0.00770233	0	0.0131013	0.0093497	0.00964032	0.00499644	0.00531641	0.0068427	0.00754185	0	0	0.00353917	0.00503465	0	0.00237141	0.00501984	0.00206182	0.00674432	0.00784637	0.00246725	0.00677859	0.00555014	0.00560935
MYH6	0.00296936	0.00199157	0.00205447	0.00528082	0.00407494	0.000312245	0	0.000334007	0.00158258	0.000864507	0.000588557	0	0	0.00430811	0.00141794	0	0	0	0.00099694	0.00326254	0.000765927	0.00268796	0.00239866	0.0057826	0.00101256	0.00148895	0	0.00175753	0.00506721	0	0	0.0041255	0.00177039	0.000778328	0	0.00256187	0.000916786	0.00137445	0	0	0	0	0	0.0010808	0.00104067	0.00123291	0	0.0120333
MYH7	0.00576275	0.00314457	0.00304211	0.00376583	0.00156155	0.00338524	0.021378	0.0101142	0.00358481	0.00200689	0.0046429	0.00272659	0.00194881	0.0031211	0.00456763	0.0012329	0	0.00301839	0.00659203	0.00288614	0.00146095	0.00511001	0	0.00274376	0.00224451	0.0018484	0	0.00459628	0.00149672	0.00289201	0.00377885	0.00219973	0.00492634	0	0	0.000949526	0.00835686	0.00315851	0	0	0	0.00354503	0.00898508	0.00385468	0.00186824	0.00706763	0	0.0225986
NGDN	0.0889697	0.0918257	0.0970036	0.0912652	0.0602879	0.070231	0.0831581	0.110375	0.115255	0.0696939	0.0798027	0.0531666	0.0730885	0.15251	0.0981804	0.120881	0.059508	0.112927	0.118336	0.0643753	0.102661	0.126208	0.0484423	0.12484	0.0817967	0.0800739	0	0.0642161	0.118316	0.0966017	0.111842	0.113599	0.0973588	0.0669077	0.0569677	0.0841491	0.129731	0.0952091	0	0.0764679	0.078659	0.080081	0.116319	0.0677263	0.0705073	0.0928958	0.0895933	0.210994
ZFHX2	0.365213	0.526211	0.599115	0.445923	0.486681	0.321311	0.617926	0.569022	0.653871	0.495943	0.396539	0.479342	0.490115	0.434506	0.619723	0.460175	0.566609	0.372716	0.429327	0.416505	0.468616	0.627267	0.517793	0.606772	0.382229	0.37853	0.317214	0.427188	0.393398	0.391383	0.552497	0.52546	0.63411	0.748622	0.298164	0.570435	0.611364	0.620602	0	0.583108	0.529255	0.423419	0.444271	0.509868	0.579259	0.594895	0.719013	0.577855
THTPA	0.032806	0.0292193	0.0353307	0.0499334	0.0272025	0.0353501	0.0736309	0.0699285	0.0623004	0.0392205	0.0435859	0.0177501	0.0253039	0.0548962	0.0318206	0.0528195	0	0.0402455	0.0896592	0.0201524	0.0507292	0.0407756	0.0204371	0.0519628	0.0500875	0.0213293	0	0.0266636	0.0438954	0.0292106	0.0459012	0.0458603	0.0436534	0.0207708	0.0102778	0.0247083	0.0620932	0.0357193	0	0.0256702	0.0358867	0.0255344	0.041782	0.0302509	0.0426951	0.0393754	0.0251152	0.0172207
AP1G2	0.430091	0.388429	0.38083	0.319837	0.336745	0.316727	0.517561	0.464599	0.360549	0.221183	0.327453	0.275773	0.407406	0.359288	0.476135	0.30517	0.0649676	0.328446	0.275043	0.365502	0.350301	0.343492	0.191324	0.318332	0.362474	0.258189	0.131103	0.576052	0.339583	0.537492	0.634268	0.418342	0.454117	0.409341	0.226274	0.33387	0.387984	0.453977	0	0.227047	0.321775	0.586708	0.41316	0.487061	0.518922	0.350339	0.383849	0.375076
JPH4	0.847543	0.795858	0.979559	0.877868	0.784697	0.536747	1.08799	1.05495	1.03794	0.766928	0.959056	0.796168	0.988673	1.20558	1.12233	0.973192	0.752893	0.913046	0.9359	0.799556	0.877251	1.06704	0.680043	1.10308	0.703663	0.657318	1.17372	0.782496	0.712297	0.849751	1.26859	1.16951	1.0482	1.08562	0.648187	0.924257	1.16282	1.09264	0	0.911206	0.920469	1.15297	1.07098	0.767012	0.963257	1.07625	1.15285	1.06681
DHRS2	0.00201699	0.00171763	0.00226613	0.00360531	0.000898587	0	0	0.000709076	0.00196301	0	0.00172442	0.00121427	0.00176274	0	0.00265857	0	0	0	0	0.00183177	0.0017858	0.00162435	0	0.00338731	0.00093321	0	0	0.00083323	0.00128537	0.000581656	0	0.00376393	0.000600404	0.00119278	0.00422178	0.00146646	0.000935981	0	0	0	0	0.00105829	0.00245214	0	0	0.00146084	0	0.00703166
DHRS4	0.0231121	0.00851532	0.0258305	0.0253171	0.0193055	0.0145245	0.055932	0.0260216	0.0302201	0.0291426	0.0290235	0.017575	0.0163627	0.0298275	0.024371	0.023572	0	0.0290092	0.0218521	0.0188611	0.0248184	0.0258445	0.019639	0.00966817	0.0162106	0.0145555	0	0.0277802	0.0222769	0.0191879	0.0448921	0.0345609	0.0279102	0.0283749	0.00746987	0.034742	0.044463	0.0303787	0	0.0366598	0.025031	0.0267539	0.0417345	0.0236042	0.0269176	0.0336063	0.0223092	0.0217137
DHRS4L2	0.107256	0.0971669	0.103438	0.0791675	0.0694678	0.0600958	0.156321	0.0988209	0.070718	0.113189	0.142233	0.0731502	0.0910743	0.159942	0.129963	0.105541	0.065478	0.0986257	0.102938	0.0684214	0.0959901	0.130653	0.0460409	0.140484	0.0557682	0.0501561	0.185433	0.0690728	0.0646605	0.0643308	0.108769	0.10244	0.0941619	0.116879	0.0956544	0.112555	0.16217	0.119395	0	0.0819703	0.110489	0.0681848	0.0824793	0.0587413	0.107288	0.156191	0.12274	0.11381
CARMIL3	0.0152829	0.019583	0.0195197	0.0232177	0.0336345	0.0173308	0.020903	0.0403517	0.0470094	0.0214769	0.0132779	0.0129163	0.0255497	0.0277441	0.0161126	0.0267051	0	0.0168157	0.01548	0.016403	0.0167353	0.0150572	0.010157	0.0153535	0.0204935	0.00421955	0	0.00731264	0.0186138	0.0182279	0.0721338	0.0263489	0.0265428	0.0230345	0.0143803	0.01502	0.0106193	0.0151314	0	0.0250271	0.028648	0.0221133	0.0217394	0.0328243	0.0227003	0.0945994	0.0262102	0.0127407
CPNE6	0.0527136	0.0509496	0.0407665	0.0461083	0.0573714	0.0661604	0.0796497	0.0782091	0.0611581	0.0543466	0.0658592	0.0386296	0.0580491	0.0536995	0.0412103	0.0463226	0.112222	0.0426153	0.0503757	0.0472663	0.0399145	0.0226001	0.0397445	0.0484475	0.0728414	0.0598883	0.131103	0.0547079	0.0486862	0.0393485	0.0812177	0.0481271	0.0454673	0.0462725	0.0353138	0.036587	0.023844	0.0569852	0	0.0142238	0.0351024	0.0604625	0.051477	0.0714651	0.0775875	0.0206258	0.0530562	0.0223854
NRL	0.0143113	0.0277955	0.0280459	0.0284949	0.0298676	0.0186996	0.0187738	0.0309343	0.0291651	0.0362986	0.0249003	0.0257952	0.0258306	0.0372371	0.0363349	0.0416636	0.0492764	0.0333398	0.0412196	0.0276275	0.0282546	0.0278593	0.013258	0.0545381	0.0170286	0.0159361	0	0.0162945	0.0188806	0.0298638	0.00415336	0.0199654	0.0249496	0.0328638	0.0374807	0.0363815	0.0211852	0.0267932	0	0.0360841	0.035718	0.0160704	0.0280129	0.013832	0.0134813	0.0354901	0.034213	0.0472408
PCK2	0.00864775	0.00678083	0.00744495	0.0122442	0.00760596	0.00597339	0.00449601	0.0199363	0.00619556	0.00689507	0.00808191	0.00957499	0.00751168	0.0167962	0.0076306	0.00810783	0	0.0130302	0.00702792	0.0078429	0.00456012	0.00770378	0.00506686	0.0153362	0.00420372	0.00290132	0	0.00693324	0.00808081	0.00783366	0.00655152	0.0106076	0.00448546	0.00438258	0.00363271	0.00463356	0.00503169	0.0132844	0	0.00387286	0.0109903	0.00363319	0.00989799	0	0.00446296	0.0138056	0.00241926	0.018785
DCAF11	0.0148244	0.0139178	0.0263693	0.0247589	0.0193199	0.0159261	0.0189226	0.0348099	0.0474205	0.0286495	0.0304301	0.0280161	0.0272792	0.0777793	0.0527082	0.044134	0.0468455	0.0536705	0.0420996	0.0186756	0.0296733	0.0762852	0.0188224	0.0707405	0.018778	0.00802977	0	0.0173437	0.0143321	0.0129965	0.0122066	0.05478	0.035678	0.0283699	0.0144121	0.0308716	0.0459661	0.0275361	0	0.026029	0.0231403	0.0317299	0.0328599	0.0187688	0.0128645	0.0638408	0.0374143	0.0175308
AL136295.3	0.0117721	0.0134488	0.0205711	0.0154319	0.0136349	0.010722	0.0188268	0.0151996	0.0159868	0.0087774	0.0134764	0.0181379	0.00963389	0.0158007	0.0202498	0.019678	0	0.0169204	0.0158145	0.0179774	0.0183994	0.0266043	0.00846604	0.0183866	0.0211773	0.0194094	0	0.0141528	0.0142084	0.00783422	0.0158921	0.0338534	0.0209376	0.0235044	0.0220968	0.0124383	0.0161526	0.0261323	0	0.0125059	0.0130105	0.0305013	0.0181671	0.00681768	0.00804689	0.0265798	0.00241926	0.0394407
FITM1	0.00397905	0.00855576	0.00678317	0.00495354	0.00253962	0.00463103	0.0191073	0.00586609	0.00477434	0.00307556	0.00480211	0.00186192	0.00768861	0.00658257	0.00304678	0	0.059508	0.00660989	0.00422277	0.00783206	0.00617302	0.00418379	0.00307453	0.0067931	0.00619259	0.00909412	0	0.00777094	0.00514435	0.00694498	0.00350495	0.00600787	0.0100863	0.00524486	0.00174717	0.00296855	0.00660721	0.00358087	0	0.0141767	0.00251687	0.0014031	0.00726416	0.00792184	0.00409863	0.00351314	0.00681206	0.0132685
PSME1	0.0202792	0.0133608	0.0178303	0.02023	0.0176667	0.0129811	0.0277189	0.0239428	0.0181459	0.00891119	0.0164831	0.00527825	0.0124285	0.0224573	0.0152208	0.0147076	0	0.012466	0.0313181	0.00941955	0.0196542	0.0202483	0.0115167	0.0207337	0.0192744	0.00548434	0.113964	0.0167215	0.0212612	0.00855132	0.0334081	0.029593	0.0143037	0.00998153	0.00233513	0.0102283	0.0210714	0.0155008	0	0.0128301	0.00375081	0.00844749	0.0180913	0.0213018	0.00992448	0.00400131	0.0437164	0.00724072
EMC9	0.0571837	0.0666156	0.0573885	0.0795359	0.0649615	0.0652364	0.0618726	0.0968224	0.0899245	0.0348679	0.0492152	0.0536398	0.0828952	0.0890704	0.0851497	0.0935226	0.0571019	0.104856	0.0952094	0.0475152	0.0710584	0.0729642	0.0573896	0.0874191	0.0777064	0.0781675	0	0.0454169	0.0625134	0.0528424	0.0710806	0.0889082	0.0644492	0.0361444	0.0557042	0.0668181	0.0796921	0.0549193	0	0.0745074	0.0858865	0.0275161	0.0668696	0.0724701	0.0642642	0.078419	0.0648376	0.0449592
PSME2	0.0231063	0.0140061	0.0217925	0.0250536	0.0235205	0.0177942	0.0321846	0.0255692	0.0160923	0.0102648	0.0145016	0.0117433	0.0161541	0.0232597	0.0258463	0.0413823	0	0.0255709	0.0211492	0.0203085	0.0186095	0.0157056	0.0162939	0.0386403	0.0277307	0.0215681	0	0.0210994	0.0245803	0.0242115	0.01056	0.0301476	0.018522	0.0154514	0.0168676	0.0128427	0.0222182	0.0134812	0	0.0313254	0.0130631	0.00684381	0.0167531	0.0217409	0.023999	0.015242	0.0263736	0.00979703
RNF31	0.00137024	0.00131847	0.0027652	0.00314277	0.00566768	0.000654308	0	0.00400506	0.00187264	0	0.00097104	0.00154334	0	0.00370683	0.00186533	0.00576801	0	0.0032413	0.00122452	0.00115874	0.00259997	0.00171594	0	0.00596491	0.00178232	0	0	0.000757754	0.00292186	0	0.00268181	0.00181581	0.00288231	0	0	0.00374907	0.00292594	0.00215067	0	0	0.00299175	0.00244396	0.00342393	0.00128066	0	0.00463384	0.00552096	0.00228113
AL136295.5	0.000664228	0	0.00178096	0.00358928	0.000777262	0	0.00129677	0.0014311	0.00196844	0.0015987	0.000599068	0.000916705	0.00304635	0.00608257	0.00222821	0.0041176	0	0.00251695	0	0.00278017	0.00185606	0.00175772	0	0.00332136	0	0	0	0.00126054	0.000507686	0.00142904	0	0	0.00177032	0.00210642	0	0	0.00114892	0	0	0	0	0.00122199	0.0063854	0	0.00368723	0.00604071	0.00303323	0.00695087
REC8	0.0380605	0.0387567	0.0301669	0.036997	0.0307528	0.0298822	0.0463951	0.0524169	0.0329921	0.0307122	0.0260896	0.02761	0.0300765	0.0251716	0.0467387	0.0336319	0	0.0405087	0.0309287	0.0270207	0.0418375	0.0321471	0.0234502	0.0322141	0.0210989	0.0235743	0	0.0473976	0.041654	0.0440844	0.0632406	0.0779273	0.040854	0.029228	0.0205877	0.0246484	0.0388738	0.0487107	0	0.0456199	0.0244156	0.0271024	0.0585643	0.0347444	0.0308322	0.0396539	0.0265646	0.014628
IPO4	0.00647936	0.00567689	0.00705486	0.010251	0.0090799	0.012868	0.00237951	0.0124633	0.0112185	0.00336695	0.00979618	0.00389983	0.00786366	0.0170668	0.00995009	0.00605727	0	0.0101648	0.00920345	0.0100967	0.0150349	0.00764589	0.0026355	0.00729796	0.00513483	0.00442926	0	0.00296141	0.0110059	0.00476781	0.00564399	0.0117189	0.00613382	0.00503208	0	0.00555073	0.00969395	0.0066706	0	0.0119836	0.0105566	0.00707794	0.00471247	0.00320872	0.00644192	0.00446513	0.0147018	0.00580384
AL136295.1	0.0888087	0.0893012	0.135237	0.11867	0.102773	0.0680803	0.106373	0.114265	0.155896	0.0883191	0.0852988	0.0737462	0.0668219	0.142105	0.130736	0.134073	0.130057	0.135023	0.115101	0.0948219	0.131392	0.13806	0.0684234	0.208648	0.07697	0.0605702	0.131103	0.0693242	0.102832	0.0707346	0.0635407	0.188971	0.133787	0.110963	0.0423327	0.105176	0.131675	0.0961451	0	0.0902529	0.0899055	0.0961937	0.154164	0.0640789	0.084393	0.164177	0.08765	0.128762
TSSK4	0	0	0.000169259	0.00113524	0	0	0.00259462	0	0.000890777	0	0.000515244	0.000836869	0.00120761	0	0.00030677	0	0	0	0	0	0	0.00070568	0	0.00175342	0	0	0	0	0.000660884	0	0	0	0.000738799	0.00296708	0	0.00206018	0.00125857	0	0	0	0	0	0	0.00080204	0	0.00108414	0	0.00372265
CHMP4A	0.000862788	0.000606209	0.00163126	0.000783465	0	0.00063299	0.00153626	0	0.00058973	0.000784112	0.000905485	0.000864417	0	0	0.00130484	0.000936091	0	0.000946044	0.000468304	0	0.0031343	0.000542844	0	0.0050253	0.000729508	0	0	0	0.00104624	0	0	0	0	0	0	0.00119683	0.000890799	0	0	0	0	0	0	0	0	0	0	0.000906975
MDP1	0.00048504	0.00115191	0.000169259	0.00342624	0.000646362	0.000539836	0.001277	0.00292928	0.00274155	0.00346217	0.00184762	0.000774682	0.00103185	0.00695635	0.00287359	0.00467868	0	0.00576008	0	0.00125828	0.00140491	0.00120608	0.00186247	0.00133859	0.00465092	0	0	0	0.000843821	0	0.004912	0.00310905	0.00192716	0	0.0025602	0	0.00134492	0.00345169	0	0.00203212	0	0.00164034	0	0.0033495	0.00304835	0.00227392	0	0
NEDD8-MDP1	0.000609214	0	0.000905191	0.00259052	0.000915928	0.00054604	0	0.00358007	0.00153896	0	0.000458941	0.00135443	0.00276466	0	0	0.00097633	0	0	0.00117978	0.00301809	0.000850913	0.00204284	0	0	0	0.00117944	0	0.00105153	0.000587326	0.00173939	0	0.000997145	0.000931664	0.00104245	0	0	0.00067625	0	0	0.00376962	0	0	0.00179063	0.00127118	0.000979501	0	0	0.00362857
NEDD8	0.000929978	0.000876393	0.000936892	0.000666576	0	0.00359926	0.00283435	0.00184956	0.00364195	0	0.00129087	0	0.00251143	0	0.000578593	0.00326204	0	0.000762396	0.00395117	0.00282131	0.00307504	0.00107568	0	0	0	0	0	0.00050611	0.00148477	0	0.00220175	0.000740481	0.00130834	0.00108702	0	0.00189432	0.000676092	0.000586179	0	0	0	0	0	0	0.00120015	0	0.00372186	0
GMPR2	0.0530586	0.0474171	0.0689592	0.0664592	0.0617361	0.0712215	0.0885469	0.107785	0.0890556	0.0555422	0.0954911	0.0421522	0.0545092	0.143816	0.0629346	0.0887602	0.0540954	0.076779	0.105081	0.0450004	0.07743	0.0875413	0.0234826	0.110356	0.0794094	0.044228	0	0.0443395	0.0709081	0.0441555	0.0626587	0.118533	0.0548907	0.0570465	0.0185821	0.0409016	0.10428	0.0481846	0	0.0598237	0.075641	0.042333	0.0771041	0.0494157	0.0443325	0.0644783	0.0430084	0.0662478
TINF2	0.0298367	0.0244879	0.0356464	0.0231486	0.0273065	0.0231561	0.0242146	0.0492205	0.053399	0.0248157	0.0369068	0.0142889	0.025802	0.0885151	0.0286772	0.0462846	0	0.0298031	0.0848651	0.0299991	0.0462923	0.0381303	0.0097894	0.0573997	0.0234411	0.0220693	0	0.0209875	0.029898	0.00732953	0.0386179	0.0662871	0.033238	0.0367529	0.0129577	0.0167073	0.0389142	0.0220728	0	0.0448978	0.0339726	0.0114872	0.0277134	0.0155593	0.0309861	0.047212	0.0218857	0.0156247
TGM1	0.0151675	0.0201466	0.0242237	0.0140165	0.0182757	0.00883373	0.0240685	0.0195768	0.0203756	0.0264301	0.0184215	0.00937425	0.0178709	0.0104507	0.0144948	0.0252839	0	0.0195774	0.0153845	0.0196773	0.0158746	0.0142009	0.00348977	0.0206069	0.0176445	0.00899314	0.071469	0.01963	0.00918515	0.0173012	0.0268532	0.0174969	0.0315654	0.0235359	0.00470812	0.0220436	0.0315068	0.023831	0	0.00579785	0.0182423	0.0166083	0.0224214	0.0445851	0.0109562	0.0118589	0.0412389	0.0124118
RABGGTA	0.0371993	0.0365427	0.0463655	0.0361128	0.0361383	0.065384	0.0427229	0.0645134	0.0459598	0.0382517	0.039821	0.023375	0.0561478	0.0891719	0.04845	0.0572306	0	0.0413962	0.0576107	0.0312839	0.0415248	0.0247859	0.0213882	0.0409074	0.0468066	0.0244789	0	0.0340762	0.0432179	0.0366766	0.0593336	0.0529423	0.0486201	0.0116207	0.0103169	0.0255837	0.0677774	0.040501	0	0.0383686	0.0257309	0.0367596	0.0412796	0.0468546	0.0323366	0.0323884	0.0393108	0.0115446
DHRS1	0.0819209	0.0646778	0.0757275	0.130944	0.0721635	0.0855966	0.107354	0.137754	0.105435	0.0653219	0.0702621	0.0511688	0.0762284	0.151313	0.0861459	0.0979657	0	0.0820593	0.0843957	0.0617015	0.0674033	0.0952757	0.0273131	0.0952739	0.0862242	0.0632027	0	0.0585315	0.0962764	0.0996151	0.106396	0.108493	0.0863541	0.0534859	0.0490475	0.0554411	0.103864	0.089801	0	0.0749912	0.0654673	0.0575152	0.119745	0.0680366	0.0701517	0.0777288	0.0508186	0.0544833
NOP9	0.000839187	0.00138403	0.00250329	0.00101685	0.00144534	0.00196272	0.00154981	0.00120723	0.00226576	0.00261545	0.00315763	0.00284822	0.00315543	0.0019528	0.0038379	0.00228346	0	0.00323471	0.00127498	0.00323342	0.00498475	0.00147475	0.00125719	0.00416534	0.00310331	0	0	0.00250929	0.00229123	0.000787477	0	0.00264847	0.00286492	0.00284648	0.000881967	0.00481336	0.00241551	0.00207054	0	0.00182921	0	0.00393989	0.00174479	0	0.00326223	0.00176261	0	0.00217066
CIDEB	0	0.000440971	0.00202323	0.00271892	0.00193406	0.0038092	0.00206348	0.00634959	0.00315409	0.0028072	0.00232442	0.00254352	0.00119085	0.00624788	0.00188015	0.0015488	0	0.000870287	0.00500086	0.00312093	0.00155533	0.0033499	0.00318648	0	0.00188101	0	0	0.000725042	0.0027562	0.00277144	0.00649092	0.00109569	0.00204488	0.00318199	0	0.00103289	0.00224048	0.00107558	0	0.0053577	0	0.00303205	0.00327228	0.00160628	0.00110636	0.00266007	0.0027483	0.00246861
LTB4R2	0.00119176	0.00301037	0	0	0.00083939	0	0.00120617	0	0.000717432	0	0.000851159	0	0	0	0	0.00102873	0	0	0	0	0	0.00105723	0	0.00130055	0	0	0	0.000829567	0.00050138	0	0	0.00107718	0.000816717	0	0	0	0.000274983	0	0	0	0	0.00240454	0	0.00176874	0	0	0	0.000986669
LTB4R	0.0104454	0.0186784	0.00825505	0.00463217	0.00419859	0.00599243	0.0069373	0.0110712	0.00991165	0.00243553	0.00765255	0.0114331	0.014899	0.00788745	0.0275562	0.00334504	0	0.0134498	0.0057358	0.00565587	0.0100097	0.00783882	0.00141304	0.00563921	0.0102823	0.00863642	0	0.00620159	0.00876606	0.00275867	0.0215227	0.00694228	0.0070158	0.00988521	0.0060594	0.00722865	0.0044785	0.00283763	0	0.00730615	0.00832917	0.0140214	0.0167241	0.00721467	0.00785206	0.0113544	0.025269	0.00762231
ADCY4	0.00149785	0.00146924	0.00270676	0.0116622	0.00624828	0.000513346	0.0014998	0.00098715	0.00452251	0.000702561	0.000239348	0	0.00228815	0.00213191	0.00222277	0.00124502	0	0.00631563	0.00352546	0	0.00122453	0.00226474	0.00155148	0.00289428	0.000654845	0.000747082	0	0.00276954	0.0118163	0.00314093	0	0.00124362	0.000802027	0.00439723	0	0	0.00240291	0.00145274	0	0	0.00125255	0	0.00367748	0	0	0.00438174	0	0.00274657
NFATC4	0.00348376	0.00215234	0.00248271	0.00401034	0.00505624	0.00520943	0.00184947	0.00449235	0.00488621	0.00139493	0.0035109	0.00366354	0.00371509	0.0022094	0.00482759	0.0012329	0	0.00673897	0.00161171	0.0013728	0.00226661	0.00508723	0.00629117	0.005165	0.00191443	0.00614608	0	0.00777536	0.00419048	0.00195372	0.016776	0.00655166	0.00493935	0.00136601	0.00207515	0.00199054	0.00142238	0.00290765	0	0.00348563	0.00331267	0.00554078	0.00723648	0.0103245	0.00277259	0.00113477	0.00509055	0.00387263
NYNRIN	0.0157054	0.0167825	0.0124598	0.0198596	0.0151554	0.0168816	0.0383319	0.0220371	0.0266045	0.0100404	0.028105	0.0141451	0.0170232	0.0168998	0.020632	0.0157605	0	0.019205	0.0168091	0.0229472	0.0093394	0.0155448	0.00905337	0.0106961	0.0169867	0.0159073	0	0.0228475	0.021471	0.0385179	0.0509471	0.0323801	0.0208439	0.0228625	0.00249735	0.00639421	0.0246286	0.0385069	0	0.0128372	0.0113462	0.0111792	0.0290452	0.00853669	0.0117981	0.0137271	0.0165725	0.0366485
CBLN3	0.0201074	0.0202258	0.0221419	0.0242975	0.0164803	0.0110144	0.0220777	0.0162862	0.0234825	0.0122583	0.0106944	0.00635965	0.0191076	0.0145216	0.00982292	0.00536254	0	0.0221771	0.0176712	0.00771652	0.00980641	0.0142269	0	0.0308057	0.00328766	0.00184671	0	0.0114172	0.0114441	0.0175432	0.00887497	0.0366475	0.00955988	0	0.00971391	0.0105482	0.0116064	0.0192	0	0.00205019	0.00776142	0.013184	0.0157312	0.00831585	0.0205855	0.0107467	0.0141518	0.00892222
KHNYN	0.0701722	0.0555914	0.0716545	0.0580292	0.0710692	0.0572106	0.0979832	0.0857838	0.0889225	0.0633097	0.070926	0.0535632	0.0573106	0.0945652	0.0717394	0.0868908	0	0.0853436	0.0729466	0.0767078	0.0722815	0.091958	0.025394	0.10261	0.0555497	0.0435847	0	0.0614758	0.0638519	0.0820863	0.0814401	0.12287	0.068286	0.0645136	0.0371125	0.0837856	0.0784251	0.0704145	0	0.056676	0.0668815	0.059848	0.0991268	0.0360697	0.0501141	0.11893	0.0451413	0.114612
SDR39U1	0.0766604	0.0603004	0.0974384	0.100036	0.0748081	0.0925897	0.160792	0.118143	0.114403	0.0568575	0.106798	0.0516892	0.0933735	0.168791	0.0856231	0.12171	0.0563108	0.089708	0.141337	0.0799687	0.100837	0.0884081	0.0396319	0.113655	0.0984042	0.0658893	0	0.0949289	0.10474	0.0860941	0.0645521	0.118939	0.102061	0.0751619	0.0342352	0.0589732	0.149876	0.118828	0	0.0627185	0.053829	0.0531588	0.118907	0.108342	0.115638	0.0760891	0.0548803	0.0435807
STXBP6	0.465602	0.370415	0.544101	0.2916	0.311713	0.297127	0.423598	0.466255	0.303422	0.465132	0.312626	0.380729	0.229954	0.39325	0.310423	0.335172	0.420015	0.24981	0.363267	0.260014	0.316925	0.477454	0.291522	0.275588	0.218392	0.343255	0.393244	0.456303	0.486268	0.436958	0.355402	0.402485	0.490864	0.402718	0.380357	0.249422	0.358986	0.357403	0	0.30966	0.1522	0.440437	0.303501	0.302422	0.312668	0.340299	0.168416	0.23462
NOVA1	1.95878	1.97267	2.07236	2.34353	2.14479	2.23582	2.01602	1.89021	2.1032	2.07042	2.14723	1.84804	1.91999	2.05999	1.75999	2.22089	1.86708	2.01336	2.20374	1.84271	2.05849	1.85798	1.85172	2.15914	2.09356	1.8045	2.27959	2.01519	2.02014	2.00122	1.80542	1.99598	1.86714	2.03527	1.7839	1.90767	2.15076	1.98171	0	1.9002	1.806	1.86323	1.96805	1.95411	1.92878	1.98894	1.82803	1.69298
FOXG1	0.355896	0.297173	0.327941	0.313039	0.316183	0.458797	0.484791	0.351704	0.391289	0.315811	0.530825	0.23107	0.268592	0.325765	0.225972	0.27616	0.230106	0.245921	0.457886	0.313304	0.345777	0.394712	0.179023	0.396017	0.459531	0.330406	0	0.348175	0.421477	0.215783	0.295062	0.528529	0.328201	0.27884	0.17575	0.307821	0.549131	0.327479	0	0.359587	0.231701	0.230141	0.346772	0.202479	0.517745	0.389769	0.195552	0.252064
PRKD1	0.391856	0.340591	0.392225	0.500174	0.413267	0.357875	0.414784	0.340845	0.56661	0.370205	0.370131	0.352832	0.534526	0.322126	0.395737	0.4412	0.274306	0.307112	0.303725	0.475408	0.320671	0.353514	0.505119	0.48466	0.363593	0.416973	0.637092	0.265972	0.389077	0.38429	0.386975	0.313556	0.419134	0.33332	0.370392	0.436847	0.411117	0.402822	0	0.719458	0.403117	0.336799	0.324327	0.42215	0.353114	0.262151	0.401051	0.352967
G2E3	0.418061	0.365346	0.438031	0.377795	0.412346	0.435198	0.439653	0.387361	0.39065	0.392328	0.41543	0.312279	0.282314	0.466634	0.299527	0.446371	0.134659	0.33162	0.426463	0.367317	0.371656	0.471107	0.244033	0.414788	0.461688	0.361994	0.262243	0.414649	0.557378	0.362368	0.291128	0.54201	0.38998	0.41982	0.307943	0.334184	0.561745	0.420975	0	0.399281	0.306445	0.423368	0.520428	0.340617	0.414078	0.419939	0.323224	0.725673
SCFD1	0.815106	0.753987	0.828001	0.810166	0.937127	0.812459	0.697177	0.818727	0.944944	0.797825	0.941205	0.786048	0.763055	0.984432	0.791787	0.873376	0.52371	0.913336	0.882797	0.863547	0.81776	0.815846	0.621212	1.00911	0.862064	0.835627	0.360434	0.71055	0.733858	0.784178	0.714628	0.940364	0.86765	0.793345	0.633268	0.907061	0.829375	0.771122	0	0.757562	0.725888	0.740113	0.957043	0.672494	0.706632	0.866225	0.845856	0.708132
COCH	0.0636303	0.0531496	0.106814	0.200996	0.120617	0.102266	0.0557998	0.0877875	0.112169	0.101467	0.0994903	0.0347853	0.0387922	0.146241	0.0696305	0.133553	0	0.0833619	0.235459	0.0704412	0.148799	0.0849595	0.017907	0.129845	0.0718247	0.0309416	0.131103	0.0795404	0.185338	0.107907	0.0363151	0.134734	0.0709635	0.0451596	0.0166814	0.058065	0.119755	0.090123	0	0.102332	0.0597017	0.0484673	0.146885	0.0253697	0.0584941	0.0772427	0.0270121	0.0339937
STRN3	0.816777	0.853735	0.853065	0.764484	0.82575	0.866538	0.66829	0.851481	0.854522	0.774563	0.839459	0.795257	0.611553	0.925841	0.785939	0.843896	0.433968	0.894198	0.823905	0.808808	0.889991	0.934052	0.592817	0.823767	0.783274	0.766801	0.824795	0.841847	0.905172	0.736278	0.556273	0.951152	0.903649	0.802921	0.576114	0.782642	0.797611	0.767221	0	0.833188	0.766438	0.718023	0.853543	0.651523	0.723731	0.835996	0.756485	0.630178
AP4S1	0.383565	0.416436	0.401454	0.354428	0.330192	0.3154	0.332152	0.427402	0.426003	0.402822	0.371808	0.384072	0.29152	0.376852	0.455002	0.431659	0.127793	0.402858	0.323826	0.376706	0.44056	0.452898	0.306175	0.400507	0.342609	0.371365	0.269332	0.291121	0.395857	0.294314	0.326596	0.446076	0.363613	0.408749	0.378376	0.416378	0.362902	0.348341	0	0.340102	0.358885	0.349943	0.378244	0.288592	0.394395	0.433164	0.377594	0.456195
HECTD1	0.772388	0.734944	0.843923	0.795684	0.716293	0.728933	0.648837	0.838231	0.878197	0.75379	0.82905	0.638565	0.616228	0.930357	0.737997	0.873275	0.743959	0.787963	0.883547	0.726105	0.793987	0.907517	0.458386	0.905863	0.791634	0.678534	0.585831	0.660696	0.830691	0.589529	0.611969	0.996036	0.830507	0.74838	0.517429	0.753628	0.934607	0.756824	0	0.782449	0.695391	0.619532	0.797245	0.566054	0.711973	0.903186	0.660494	0.733401
HEATR5A	0.153149	0.149984	0.158381	0.144921	0.147595	0.107619	0.11364	0.141081	0.1644	0.125451	0.116832	0.124157	0.11141	0.181768	0.124205	0.164479	0.0540954	0.123558	0.127618	0.146343	0.153141	0.188145	0.0982668	0.184584	0.121157	0.0968177	0.510639	0.112791	0.155244	0.10719	0.15736	0.178484	0.181831	0.168923	0.103025	0.113001	0.14678	0.13831	0	0.150655	0.134361	0.148649	0.196035	0.109509	0.0967443	0.152133	0.124646	0.121238
AL139353.1	0.12899	0.120647	0.153907	0.0966455	0.0953956	0.0821451	0.143522	0.131746	0.131483	0.121263	0.11482	0.0819733	0.107133	0.127337	0.107834	0.104128	0.0492764	0.0871122	0.108591	0.130081	0.0921517	0.16272	0.113801	0.134461	0.114428	0.108439	0.131103	0.112639	0.0932801	0.0980332	0.111359	0.110541	0.166319	0.139028	0.108757	0.115937	0.138331	0.149393	0	0.170337	0.0912841	0.0985447	0.134168	0.114003	0.135037	0.153062	0.132131	0.213754
GPR33	0	0	0.0011052	0.000499002	0.000785749	0.0011895	0	0.000484655	0.000942689	0	0.000782638	0	0	0	0.000567394	0.00123893	0	0.00109267	0.00082591	0	0.000713987	0.00193076	0	0	0	0.00126062	0	0.000574068	0.00177811	0	0	0	0	0	0	0.00081402	0.000629596	0	0	0	0.00421255	0.00121096	0	0.00155975	0.0014713	0.00143802	0	0
NUBPL	0.621515	0.586057	0.630977	0.617824	0.578181	0.612868	0.458988	0.593994	0.645067	0.579184	0.666606	0.61479	0.497288	0.710652	0.643468	0.73741	0.168471	0.666231	0.624414	0.620073	0.629877	0.651052	0.43939	0.758487	0.55802	0.588999	0.323588	0.601952	0.690837	0.666497	0.499158	0.536268	0.647515	0.642644	0.54593	0.620716	0.513135	0.542451	0	0.458088	0.507942	0.632614	0.755641	0.469218	0.587607	0.575174	0.530935	0.482806
ARHGAP5	0.834518	0.755896	0.830956	0.613171	0.661809	0.832902	1.00915	0.736014	0.642046	0.793732	0.790603	0.630223	0.582382	0.580593	0.539553	0.611816	0.708515	0.561553	0.772521	0.6167	0.699369	0.82766	0.521151	0.635478	0.808418	0.646351	0.763265	0.811226	0.672984	0.66076	0.69259	0.768201	0.688452	0.7459	0.507823	0.677917	0.89293	0.791516	0	0.665677	0.589628	0.526614	0.62244	0.83062	0.803534	0.707713	0.470369	1.04604
AKAP6	2.17373	2.21903	2.23117	2.18822	2.28153	2.24456	2.03577	2.23424	2.24192	2.27454	2.21319	2.266	2.2125	2.11353	2.1586	2.20302	2.1588	2.23418	2.20323	2.16429	2.25266	2.28298	2.19126	2.17639	2.15566	2.14849	2.26893	2.25286	2.2591	2.19797	2.13623	2.10182	2.25841	2.26107	2.19294	2.31416	2.14059	2.15628	0	2.05393	2.12768	2.28005	2.07127	2.07417	2.24694	2.17599	2.1544	2.0424
NPAS3	1.35062	1.05456	1.26338	1.27486	1.14553	1.29634	0.77925	1.05332	1.1955	1.06121	1.17345	1.3202	1.18544	1.21295	0.900797	1.08506	0.99512	0.975439	0.902696	1.10852	1.29408	1.20769	1.62922	1.03634	1.051	1.20766	1.77657	0.973749	1.11623	1.08294	0.990583	0.833286	1.20401	0.88863	1.12201	1.10582	1.00508	1.15069	0	1.02362	1.22256	1.11529	1.0079	1.25496	0.83321	0.8695	1.43444	0.632564
EGLN3	0.136009	0.140894	0.179892	0.165564	0.156488	0.101526	0.157579	0.13339	0.13545	0.132511	0.130773	0.12022	0.101919	0.174098	0.184279	0.141837	0.184681	0.167814	0.0996853	0.125789	0.150296	0.213379	0.145917	0.160216	0.132136	0.167617	0	0.13798	0.171789	0.17218	0.107505	0.148937	0.16418	0.167029	0.0930765	0.160525	0.160899	0.15371	0	0.113812	0.165088	0.145847	0.134955	0.14607	0.0938763	0.147288	0.186155	0.200655
EAPP	0.317723	0.309819	0.325461	0.278164	0.242488	0.222598	0.290026	0.374763	0.388747	0.280911	0.301481	0.246424	0.322911	0.471005	0.374327	0.33282	0.0931507	0.353407	0.408569	0.312898	0.331717	0.46439	0.254757	0.465021	0.298495	0.212704	0.49874	0.221643	0.301084	0.242582	0.283547	0.482239	0.354716	0.290842	0.244396	0.324067	0.40297	0.301263	0	0.327727	0.374884	0.29552	0.371437	0.179873	0.249793	0.342852	0.36406	0.285282
SNX6	0.370292	0.367903	0.423708	0.322624	0.289731	0.285429	0.374649	0.391114	0.412956	0.347569	0.275665	0.397231	0.298191	0.475842	0.431713	0.394395	0.141544	0.33385	0.353102	0.287634	0.315259	0.436618	0.368346	0.422198	0.311469	0.338332	0.138229	0.306699	0.419718	0.28459	0.374783	0.520179	0.444725	0.398992	0.390231	0.384503	0.4109	0.43065	0	0.353012	0.334679	0.345574	0.405817	0.223517	0.275701	0.451278	0.384176	0.235425
CFL2	0.112969	0.0864187	0.119928	0.0976174	0.0512659	0.131409	0.122273	0.128406	0.114393	0.0945473	0.139335	0.0644401	0.0844578	0.123162	0.0506129	0.0813718	0.0471323	0.0575334	0.200251	0.0584912	0.100309	0.165168	0.0484357	0.155539	0.160121	0.128975	0.131103	0.101166	0.122845	0.0722769	0.057429	0.148923	0.104837	0.0993359	0.0377731	0.0813591	0.210522	0.104454	0	0.132246	0.0696832	0.0532217	0.10651	0.069984	0.132928	0.111635	0.0592612	0.0652198
BAZ1A	0.082756	0.126635	0.114636	0.137614	0.116678	0.098704	0.108777	0.11796	0.123789	0.0770368	0.074189	0.0762204	0.0615756	0.154386	0.0771639	0.109811	0.240349	0.0869323	0.0966538	0.08309	0.0963347	0.150404	0.0581996	0.157362	0.103925	0.0916658	0	0.102459	0.166386	0.104144	0.0748288	0.249734	0.127199	0.118095	0.0731057	0.0843082	0.13583	0.0966866	0	0.109415	0.132162	0.11688	0.114025	0.109365	0.0860191	0.162168	0.112575	0.0972325
SRP54	0.311676	0.245375	0.288452	0.279195	0.278177	0.306577	0.195572	0.30288	0.328124	0.225263	0.293999	0.232874	0.239088	0.479166	0.308431	0.335483	0	0.323518	0.340614	0.265267	0.333406	0.365283	0.162372	0.389	0.310558	0.225526	0.507311	0.204262	0.32855	0.206253	0.165345	0.434552	0.279185	0.245723	0.203243	0.268629	0.242441	0.246718	0	0.247361	0.197917	0.202658	0.289366	0.179663	0.219984	0.260551	0.266281	0.21066
FAM177A1	0.241026	0.229527	0.269799	0.283859	0.240951	0.218481	0.247078	0.297268	0.309042	0.256985	0.252551	0.222549	0.209633	0.330452	0.243859	0.285929	0	0.234123	0.328954	0.207938	0.266566	0.352644	0.173884	0.297978	0.233895	0.228768	0.138229	0.208861	0.251918	0.181108	0.229608	0.349021	0.281431	0.254506	0.198126	0.220585	0.323235	0.260667	0	0.285483	0.222827	0.158668	0.279366	0.232881	0.239141	0.299152	0.265057	0.309662
PPP2R3C	0.22106	0.24434	0.316605	0.281602	0.221889	0.21651	0.262586	0.305782	0.367295	0.297089	0.249828	0.187028	0.205377	0.394218	0.245948	0.29373	0.181055	0.242462	0.280353	0.18999	0.272792	0.346352	0.221189	0.343775	0.241824	0.203896	0.138229	0.182035	0.22986	0.212944	0.236393	0.345913	0.331804	0.36045	0.191532	0.241464	0.381022	0.317504	0	0.244273	0.268486	0.185813	0.291647	0.19178	0.278309	0.317403	0.28729	0.230443
AL121594.1	0.00285964	0.00534955	0.00496937	0.00243284	0.00519517	0.00431499	0.00948959	0.00602517	0.00601266	0.00901896	0.00684844	0.00487035	0.00746089	0.00995265	0.00397987	0.0106414	0	0.0102132	0.00667944	0.00873332	0.0057936	0.00776084	0.00268906	0.0113089	0.00474382	0.0029845	0	0.00496793	0.00539332	0.00631196	0.00325864	0.00888893	0.00716006	0.00221944	0.00269878	0.00641839	0.00471861	0.0062306	0	0.00468504	0.00998473	0.00196255	0.00611574	0.00218979	0.00283704	0.00671507	0.00268114	0.00302743
PSMA6	0.000585044	0	0	0	0	0	0	0	0.000516528	0	0	0	0	0	0	0	0	0	0.00151903	0.000981494	0	0	0.0014103	0	0	0	0	0	0	0	0	0	0.000652461	0	0	0	0	0	0	0	0	0	0	0	0	0	0	0
NFKBIA	0.102085	0.0731291	0.126005	0.061482	0.0813425	0.0900008	0.211883	0.15998	0.133386	0.100775	0.147189	0.0750089	0.100724	0.188622	0.0940563	0.105966	0.109047	0.069532	0.223494	0.0841282	0.0963927	0.206315	0.0937322	0.154491	0.151863	0.107773	0.18611	0.108999	0.132524	0.0597648	0.119539	0.311438	0.144237	0.0927474	0.0646068	0.0831857	0.382797	0.160649	0	0.150194	0.0753672	0.14276	0.12524	0.096958	0.149597	0.171957	0.0952553	0.111516
INSM2	0.0275968	0.00579974	0.0163553	0.00976466	0.00965259	0.0179318	0.0136704	0.0190107	0.012796	0.0118988	0.0145644	0.0104367	0.0104671	0.00950776	0.00767473	0.00418989	0	0.00550761	0.0234373	0.0199551	0.0155091	0.0165709	0.0086353	0.0174655	0.0212018	0.00746321	0	0.0232325	0.0266201	0.00206693	0.0169775	0.0333701	0.0177986	0.00732167	0.00244498	0.0164742	0.0293267	0.0204776	0	0.0046973	0.00587256	0.00375528	0.0106139	0.0231236	0.0244954	0.0119624	0.00290426	0.0225708
RALGAPA1	1.27602	1.32308	1.34571	1.26064	1.27216	1.24772	1.17331	1.28932	1.30827	1.27505	1.27107	1.22301	1.16512	1.34882	1.21106	1.28847	0.674926	1.19038	1.21766	1.20074	1.37995	1.31548	1.03866	1.34215	1.28336	1.14513	1.6472	1.2289	1.44001	1.12174	1.05839	1.34877	1.33782	1.28813	1.05764	1.31987	1.28578	1.23524	0	1.32155	1.19051	1.32334	1.24446	1.12679	1.20889	1.34283	1.15357	1.01817
BRMS1L	0.212367	0.264249	0.2859	0.263383	0.235159	0.275629	0.333571	0.288438	0.295181	0.276631	0.298367	0.200154	0.224344	0.341304	0.240064	0.269099	0.23389	0.208282	0.287418	0.238765	0.279865	0.292952	0.143596	0.304975	0.251574	0.243397	0.563184	0.255038	0.24264	0.253402	0.233585	0.300233	0.268745	0.281301	0.209332	0.288239	0.416808	0.317192	0	0.371968	0.252868	0.188716	0.205326	0.269617	0.288112	0.272953	0.205208	0.308816
MBIP	0.204597	0.162476	0.222676	0.184594	0.178019	0.221617	0.186414	0.20979	0.217322	0.18595	0.229818	0.117869	0.137114	0.144725	0.147041	0.19673	0.0563397	0.144314	0.227668	0.149501	0.180351	0.218315	0.125222	0.207516	0.170221	0.179286	0.310124	0.198448	0.173467	0.154521	0.110138	0.209266	0.170105	0.190057	0.077353	0.168235	0.269805	0.158818	0	0.211993	0.137018	0.176454	0.148223	0.157921	0.165259	0.171122	0.165125	0.141815
SFTA3	0.00238221	0.00276327	0.00292233	0.00751669	0.00337865	0.000448281	0.00220817	0.00234011	0.000785066	0	0.00118543	0.000591407	0	0	0	0.00281866	0	0.00168258	0.00191253	0	0.00314705	0.00270564	0	0.00668819	0.00287941	0.00174339	0	0.00251748	0.00191391	0.00546086	0.00463392	0.00252703	0.00166292	0.00110737	0.00436287	0.00132623	0.00185514	0	0	0	0.00132056	0	0	0	0	0.000987632	0.00339887	0.0026057
NKX2-1	0	0	0	0	0	0	0	0.0005657	0	0	0.000380465	0	0.00162966	0	0	0	0	0	0	0	0	0	0	0	0	0	0	0	0	0	0	0.00116505	0	0	0	0	0.000740435	0	0	0	0	0	0	0	0	0	0	0
NKX2-8	0	0	0	0	0	0	0	0.000291895	0	0	0	0	0	0	0.000661284	0	0	0	0	0	0	0.00028053	0	0	0	0	0	0	0	0	0	0	0.000412481	0	0	0	0	0	0	0	0	0	0	0	0	0	0	0
PAX9	0	0	0	0	0	0	0	0	0	0	0	0	0	0	0	0	0	0	0	0	0	0	0	0	0	0	0	0	0	0	0	0	0	0	0	0	0	0	0	0	0	0	0	0	0	0	0	0
SLC25A21	0.163713	0.133831	0.146081	0.128648	0.106145	0.115944	0.104343	0.118625	0.08733	0.134024	0.0987594	0.119122	0.0975719	0.154211	0.113228	0.133826	0.300264	0.16113	0.103153	0.125776	0.123804	0.13584	0.0888754	0.136626	0.0886695	0.151503	0	0.116989	0.131604	0.125289	0.0893421	0.064133	0.108268	0.12926	0.0686117	0.0924043	0.0840173	0.102166	0	0.062939	0.102667	0.150222	0.0840355	0.104294	0.0979362	0.0992626	0.104388	0.12533
MIPOL1	0.868136	0.92916	0.980539	0.858759	0.854796	0.882784	1.20344	0.82359	0.867615	1.01844	0.846119	0.870654	0.888002	0.843913	0.833126	0.758126	0.848807	0.822543	0.82983	0.808527	0.828599	0.921528	0.839586	0.929102	0.841382	0.853601	0.113964	1.00868	0.825743	0.908355	0.921094	0.699553	0.992466	1.06305	0.723929	0.896541	0.938962	1.07297	0	0.753258	0.864453	0.756384	0.750854	1.10382	0.919338	0.85212	0.848287	0.963877
TTC6	0.0869606	0.0673456	0.179589	0.231205	0.173682	0.119036	0.0685403	0.157837	0.17802	0.062058	0.156129	0.0739052	0.0638805	0.186648	0.128142	0.144225	0.0529168	0.159813	0.169815	0.112199	0.153833	0.160396	0.0441496	0.362649	0.0497306	0.0802516	0	0.135477	0.1706	0.212872	0.113438	0.236473	0.128813	0.115976	0.0850343	0.101784	0.102385	0.140555	0	0.106151	0.0684071	0.109823	0.262243	0.0443427	0.0944476	0.190068	0.0777785	0.0601028
SSTR1	0.0530447	0.057553	0.0850791	0.092626	0.0750917	0.0839736	0.118638	0.0928882	0.118126	0.0580021	0.117234	0.0229132	0.0186241	0.106985	0.0690036	0.0848027	0.0471323	0.0716745	0.138498	0.0758656	0.0921392	0.0817133	0.0342281	0.134036	0.0781293	0.0734518	0	0.0595491	0.0774789	0.0269386	0.0426859	0.119677	0.062268	0.0436597	0.0263845	0.0509309	0.115072	0.0799074	0	0.0971087	0.0268348	0.0446995	0.083911	0.0471115	0.099473	0.079261	0.0524697	0.0563023
CLEC14A	0.0136769	0.0115325	0.0200461	0.0125334	0.0144157	0.0054202	0.0133904	0.0212567	0.0262602	0.0126997	0.0241486	0.0137355	0.0150019	0.0330641	0.032003	0.0311371	0	0.0206267	0.0231561	0.0170877	0.0206757	0.0341027	0.0100633	0.0645453	0.00992024	0.0141067	0	0.00115568	0.00628862	0.0131134	0.00651385	0.0336015	0.0180469	0.0229366	0.0187322	0.0259018	0.01769	0.0139941	0	0.012597	0.0123425	0.0217409	0.0151276	0.00460586	0.0135752	0.0193424	0.0292842	0.0118073
SEC23A	0.445646	0.441712	0.497436	0.454586	0.479042	0.456193	0.440347	0.463273	0.49902	0.423154	0.520844	0.363932	0.358105	0.485311	0.395923	0.527557	0.423061	0.466294	0.527934	0.425896	0.449034	0.584109	0.262194	0.566814	0.499567	0.321636	0.383297	0.447128	0.576394	0.378768	0.363142	0.732127	0.505666	0.42809	0.369657	0.404754	0.516812	0.405299	0	0.48725	0.365403	0.462525	0.536635	0.310144	0.404195	0.490554	0.301429	0.362432
GEMIN2	0.073838	0.0673403	0.0846712	0.0864281	0.0776495	0.0959531	0.0801733	0.113392	0.0939059	0.0784922	0.0918801	0.0606088	0.0717265	0.0987495	0.0795978	0.0904817	0.109256	0.065644	0.108711	0.0635112	0.0906319	0.0938757	0.0430704	0.106619	0.0733786	0.0824141	0	0.075969	0.102811	0.062863	0.0719364	0.143639	0.0921646	0.0840826	0.0672456	0.06531	0.112112	0.0860716	0	0.0783763	0.0557002	0.0753608	0.101107	0.0548484	0.0832513	0.0783381	0.0430239	0.081851
TRAPPC6B	0.434069	0.402678	0.470625	0.339538	0.352505	0.428827	0.297825	0.425966	0.408295	0.356978	0.465983	0.334867	0.305481	0.538708	0.37844	0.412466	0.208375	0.400129	0.461452	0.344814	0.386194	0.55369	0.282087	0.44384	0.4189	0.369477	0.474306	0.382203	0.404286	0.295742	0.345845	0.524974	0.42386	0.372275	0.337146	0.435731	0.465706	0.387377	0	0.388771	0.316459	0.418802	0.423432	0.257614	0.445412	0.411009	0.308907	0.24812
PNN	0.323417	0.295277	0.332353	0.363588	0.267434	0.279033	0.310868	0.467815	0.47209	0.327359	0.431702	0.401254	0.455856	0.692794	0.467565	0.545975	0.2252	0.548187	0.348687	0.275801	0.334401	0.553466	0.420228	0.485941	0.304127	0.280841	0.510639	0.255215	0.297659	0.209148	0.329789	0.583094	0.351748	0.291076	0.285465	0.407259	0.361452	0.341004	0	0.464766	0.429237	0.343421	0.399016	0.170117	0.209263	0.465362	0.532688	0.400815
MIA2	0.524644	0.516026	0.54553	0.489977	0.504734	0.504996	0.359123	0.5174	0.549744	0.457641	0.512626	0.495746	0.358012	0.637075	0.545439	0.523979	0.308398	0.528196	0.502832	0.491139	0.592342	0.715725	0.344327	0.51563	0.502449	0.453909	0.202572	0.457698	0.592941	0.425888	0.359708	0.615943	0.522232	0.507132	0.462122	0.562473	0.506432	0.497104	0	0.485862	0.446773	0.428234	0.594287	0.455397	0.509145	0.56884	0.472301	0.413271
FBXO33	0.664601	0.729733	0.7038	0.535466	0.552972	0.596024	0.52697	0.63617	0.718845	0.685137	0.655827	0.587329	0.601161	0.618179	0.711626	0.550101	0.619442	0.477923	0.646874	0.507994	0.713878	0.710798	0.477658	0.711971	0.586429	0.517205	0.701989	0.45498	0.576718	0.474896	0.631553	0.739905	0.623256	0.662509	0.561413	0.729454	0.764214	0.717579	0	0.766877	0.590587	0.656287	0.723911	0.458691	0.640288	0.668241	0.749388	0.531833
LRFN5	2.78297	2.6648	2.70274	2.54402	2.52106	2.76327	2.72725	2.67399	2.59896	2.8522	2.76393	2.79344	2.69374	2.55723	2.5263	2.55168	2.91093	2.59049	2.73433	2.53539	2.47087	2.67208	2.67997	2.56098	2.76223	2.69638	2.85268	2.7717	2.45544	2.72519	2.84128	2.42989	2.61593	2.72608	2.76009	2.61016	2.72404	2.75459	0	2.66337	2.52513	2.66881	2.58651	2.77385	2.7644	2.58569	2.68745	3.07339
FSCB	0.00029619	0	0.000753768	0	0	0.000759604	0	0	0.000205831	0.000545107	0.00452922	0.00111921	0.00119085	0	0.000806868	0.000980216	0	0	0.000395449	0.000823562	0	0.00192048	0	0.00177598	0.00119955	0.000757058	0	0.00060391	0	0.00191715	0	0.000544731	0.00276137	0	0	0.00160854	0.00302277	0.000722336	0	0	0	0	0.00071725	0	0	0	0.00256738	0.00280211
C14orf28	0.0559539	0.0333054	0.0406546	0.040319	0.0356397	0.0522473	0.0119087	0.0394934	0.0432773	0.046442	0.0664593	0.0264944	0.0447172	0.0607771	0.0303933	0.0526524	0.056067	0.0299273	0.0449929	0.029165	0.048148	0.0656916	0.0188545	0.060623	0.0433865	0.0349903	0	0.0386824	0.0581791	0.0384842	0.041336	0.0782081	0.0439711	0.051856	0.0300368	0.0348675	0.0574634	0.0412881	0	0.0418969	0.0216951	0.0152824	0.0531256	0.0235436	0.0345297	0.0510448	0.0355378	0.0262154
KLHL28	0.322092	0.312472	0.394183	0.530626	0.39105	0.370965	0.285588	0.34583	0.409158	0.279528	0.353012	0.227742	0.225141	0.496696	0.220259	0.417086	0.153858	0.31127	0.416264	0.262332	0.402466	0.43219	0.127854	0.526984	0.271032	0.243328	0	0.342525	0.432762	0.33258	0.197951	0.478799	0.253257	0.280568	0.164705	0.296237	0.38318	0.282764	0	0.293182	0.262628	0.200492	0.445187	0.215563	0.342385	0.41883	0.215872	0.278428
TOGARAM1	0.729908	0.758709	0.821955	0.679922	0.641004	0.709033	0.705472	0.780961	0.799566	0.746089	0.78425	0.692655	0.659497	0.906006	0.74157	0.839613	0.483192	0.743493	0.743979	0.707999	0.747816	0.851521	0.560703	0.901349	0.726525	0.629451	0.579254	0.676976	0.640986	0.660832	0.637551	0.824848	0.803869	0.837147	0.636016	0.772475	0.851623	0.769706	0	0.758032	0.685563	0.652456	0.680363	0.675152	0.712245	0.816561	0.739967	0.696282
PRPF39	0.299785	0.286148	0.344304	0.331538	0.278612	0.341888	0.342568	0.343762	0.35394	0.325574	0.355561	0.271893	0.268448	0.435216	0.277615	0.401074	0.20291	0.326852	0.340052	0.280788	0.325846	0.343482	0.202804	0.371613	0.266424	0.292261	0.43917	0.339542	0.307661	0.268461	0.318878	0.389846	0.285251	0.351126	0.214057	0.324461	0.444584	0.381267	0	0.328741	0.293427	0.222966	0.369852	0.310133	0.299189	0.333259	0.268137	0.264
FKBP3	0.4889	0.4274	0.516355	0.414402	0.356934	0.456055	0.707618	0.513572	0.460326	0.442938	0.449176	0.349843	0.420507	0.556681	0.366233	0.469621	0.225329	0.350365	0.499282	0.349751	0.453099	0.443209	0.297147	0.499553	0.525055	0.367548	0.255117	0.469659	0.528579	0.402436	0.560498	0.56827	0.501569	0.464067	0.306953	0.360888	0.621449	0.538336	0	0.524372	0.349425	0.451029	0.469029	0.5028	0.523995	0.465896	0.314069	0.268298
FANCM	0.245632	0.250049	0.218034	0.141202	0.12973	0.161238	0.0769216	0.183801	0.191142	0.139657	0.213967	0.16867	0.158279	0.24139	0.214593	0.203524	0.179141	0.17588	0.157979	0.172746	0.176975	0.221319	0.14208	0.168753	0.151688	0.155645	0	0.124565	0.136009	0.156141	0.153467	0.233038	0.162089	0.149953	0.120716	0.178697	0.197404	0.182757	0	0.144099	0.135249	0.143455	0.238153	0.101899	0.106982	0.117738	0.193569	0.175354
MIS18BP1	0.294712	0.24576	0.305138	0.27028	0.220236	0.222906	0.244023	0.326517	0.313303	0.271184	0.300171	0.260821	0.30696	0.327883	0.261208	0.382752	0.0478069	0.288991	0.267685	0.240985	0.271744	0.476441	0.213701	0.313829	0.245326	0.2006	0.563184	0.274513	0.285731	0.156383	0.229024	0.465215	0.296224	0.328992	0.227258	0.305912	0.336101	0.237462	0	0.249607	0.336431	0.356507	0.263288	0.161898	0.258227	0.310589	0.332908	0.23618
MDGA2	2.95299	2.91644	3.0039	2.82292	2.92721	3.14421	2.7155	2.89052	2.87432	2.9577	2.84926	3.16635	2.93053	2.7421	2.87323	2.77916	3.13417	2.73698	2.88306	2.84781	3.02234	2.84112	3.1941	3.0087	2.96255	3.04185	3.05178	2.93142	2.70116	2.7062	2.72782	2.67385	2.81769	2.82218	3.04952	3.0419	2.73745	2.84102	0	2.98906	2.84902	2.95389	2.73908	2.96483	2.84619	2.74193	2.78141	2.68186
RPS29	0.189557	0.18903	0.242792	0.229068	0.187583	0.201638	0.368409	0.30817	0.284303	0.210625	0.21162	0.183295	0.185962	0.268493	0.196707	0.187276	0.263786	0.17458	0.497333	0.244736	0.333007	0.316353	0.164972	0.25977	0.1793	0.209048	0.245068	0.18739	0.281983	0.174166	0.20903	0.367788	0.273016	0.266492	0.194691	0.21027	0.386045	0.27703	0	0.217292	0.149703	0.25272	0.425812	0.24074	0.296275	0.257382	0.15615	0.460364
LRR1	0.0189427	0.0127489	0.0150194	0.012773	0.00721293	0.0127665	0.032316	0.0241339	0.0102091	0.00969735	0.0133556	0.012312	0.00852284	0.0357714	0.0132455	0.0112921	0	0.0176742	0.0182069	0.00942391	0.0101381	0.028855	0.0100495	0.00946416	0.0103811	0.0096542	0	0.0209326	0.0260145	0.0173411	0.0278864	0.0258369	0.0138824	0.0169344	0.00853544	0.00692004	0.0354418	0.0167859	0	0.0142102	0.0100481	0.0110254	0.0223525	0.0049986	0.00769882	0.0166708	0	0.0426245
RPL36AL	0.0864823	0.0698625	0.105201	0.166679	0.106914	0.0980075	0.197695	0.231378	0.228006	0.0836673	0.138525	0.050106	0.108726	0.212526	0.116306	0.174729	0.222841	0.156398	0.311438	0.110763	0.185323	0.149839	0.0729528	0.215594	0.0956329	0.067471	0.165587	0.0779585	0.140761	0.0584356	0.0816161	0.279022	0.109929	0.152473	0.0453522	0.0908365	0.34553	0.143611	0	0.188848	0.142797	0.0460149	0.189779	0.0601324	0.163571	0.164308	0.105279	0.0851817
MGAT2	0.0207863	0.0252267	0.0259352	0.0149086	0.0304488	0.0317957	0.0436666	0.0308594	0.02936	0.0250066	0.0374355	0.0127651	0.0252328	0.0229263	0.0129779	0.0208522	0.0572962	0.0173539	0.046812	0.0254679	0.0301919	0.0285253	0.00937679	0.0324929	0.0490315	0.0175305	0.071469	0.0228049	0.0228198	0.0197093	0.0228896	0.0385967	0.0251536	0.0188372	0.0245876	0.0282403	0.035215	0.0247364	0	0.0356195	0.012666	0.0165387	0.0100797	0.0223674	0.0232312	0.0259027	0.0154217	0.0279202
DNAAF2	0.0640607	0.0509207	0.0929335	0.0581714	0.050963	0.0725518	0.119173	0.08646	0.110717	0.0656052	0.0690092	0.0607409	0.0723105	0.0971736	0.0750243	0.0926794	0.0563397	0.0739877	0.10436	0.0570549	0.0811652	0.118346	0.084336	0.116305	0.0701291	0.0556668	0.071469	0.0535208	0.0757448	0.0457429	0.0695304	0.119994	0.0708185	0.0458198	0.0469348	0.0748606	0.138218	0.0874085	0	0.107324	0.0462704	0.0628431	0.0787338	0.0371092	0.0978784	0.0854173	0.0660294	0.0682234
POLE2	0.0804762	0.0774517	0.146821	0.168454	0.170057	0.0544717	0.1612	0.13161	0.12985	0.0714913	0.0730927	0.0490127	0.0523406	0.23163	0.0910449	0.186898	0	0.126529	0.164504	0.0750495	0.0966446	0.190414	0.0260874	0.22147	0.0672987	0.0414205	0.457167	0.108297	0.203116	0.101394	0.0452816	0.291163	0.123495	0.110766	0.0769736	0.0696528	0.186558	0.100991	0	0.133429	0.105868	0.153844	0.248234	0.0459149	0.088308	0.234118	0.0991749	0.180425
KLHDC1	0.538534	0.524052	0.548939	0.453741	0.441477	0.43306	0.327147	0.503284	0.501815	0.391402	0.393454	0.444983	0.366024	0.657909	0.528976	0.561659	0.113285	0.510998	0.5352	0.476339	0.501044	0.637514	0.303519	0.552246	0.402154	0.434088	0.18611	0.506751	0.649999	0.4378	0.444445	0.686063	0.542452	0.464958	0.370383	0.449453	0.443662	0.426474	0	0.426444	0.361006	0.478038	0.786322	0.242012	0.396461	0.483648	0.387829	0.412995
KLHDC2	0.311861	0.281526	0.364834	0.348446	0.277416	0.319552	0.361674	0.432953	0.388096	0.286766	0.396825	0.24752	0.28693	0.520053	0.270926	0.389827	0.0678456	0.310111	0.529518	0.237795	0.366826	0.425439	0.196368	0.419357	0.374783	0.244283	0.165587	0.28865	0.440351	0.246601	0.377102	0.566612	0.380195	0.30124	0.224031	0.281329	0.478476	0.335748	0	0.274156	0.229199	0.268477	0.478178	0.274355	0.344046	0.379684	0.239884	0.173871
NEMF	0.892762	0.885924	0.87575	0.661076	0.710288	0.716747	0.813655	0.880318	0.831892	0.816728	0.803927	0.803522	0.774022	1.01817	0.907459	0.812733	0.661118	0.818481	0.777563	0.724802	0.836468	0.969806	0.639055	0.852823	0.890743	0.823248	0.96944	0.724466	0.996708	0.597947	0.763864	1.0401	0.917325	0.869472	0.762451	0.822779	0.954989	0.856904	0	0.906987	0.818056	0.880696	0.974333	0.646707	0.762355	0.846433	0.809608	0.942597
ARF6	0.0477201	0.0381313	0.0411862	0.0416483	0.0416831	0.0842587	0.0701287	0.0718445	0.0560413	0.0511928	0.100781	0.0413411	0.0458478	0.0523472	0.0340291	0.0451355	0	0.027946	0.127501	0.0588153	0.0673792	0.0802565	0.0197085	0.0777019	0.101019	0.0631084	0.18611	0.0465403	0.0582336	0.0349508	0.0265478	0.0999079	0.0473288	0.042501	0.0168975	0.0543253	0.0990624	0.0491103	0	0.0912725	0.0415952	0.0235731	0.0292804	0.0514438	0.08777	0.0636456	0.0470041	0.0456927
VCPKMT	0.109158	0.106002	0.108343	0.129233	0.126355	0.14346	0.146713	0.137648	0.133236	0.119931	0.113012	0.0667735	0.0826156	0.148887	0.089905	0.0961814	0.103382	0.0919466	0.122127	0.0928453	0.137915	0.140444	0.0837581	0.167154	0.141536	0.0824666	0.239018	0.116301	0.166798	0.112845	0.0746766	0.143238	0.128594	0.118141	0.107015	0.120556	0.167299	0.118316	0	0.0977915	0.0760777	0.0839066	0.117534	0.146742	0.148794	0.115038	0.0732782	0.182643
SOS2	0.643327	0.646509	0.721062	0.582097	0.639938	0.599821	0.543557	0.643416	0.724873	0.611125	0.610055	0.59687	0.586613	0.719136	0.661821	0.714305	0.501477	0.63763	0.583721	0.662119	0.691134	0.8052	0.462373	0.684018	0.646338	0.576806	0.891737	0.54014	0.640985	0.541133	0.429803	0.813173	0.706698	0.661148	0.502452	0.671733	0.708451	0.643701	0	0.633103	0.60651	0.629878	0.732944	0.528474	0.654828	0.776826	0.622638	0.634474
L2HGDH	0.562278	0.575215	0.551401	0.441499	0.435997	0.503248	0.293203	0.514241	0.54649	0.494868	0.474208	0.413731	0.455186	0.607481	0.503045	0.578108	0.0453438	0.509267	0.424802	0.496243	0.545161	0.60463	0.284288	0.540695	0.429888	0.497195	0.614229	0.397111	0.486868	0.438703	0.364512	0.601632	0.565446	0.520113	0.421125	0.527079	0.428053	0.45141	0	0.49641	0.551612	0.439844	0.60534	0.374695	0.436755	0.506507	0.493713	0.37667
CDKL1	0.611516	0.639042	0.66446	0.493616	0.467712	0.477363	0.587165	0.64445	0.659919	0.618973	0.519816	0.460676	0.536964	0.716604	0.736356	0.593653	0.573348	0.762861	0.598886	0.637657	0.615217	0.905005	0.527034	0.598161	0.593465	0.529135	0.43372	0.618513	0.801921	0.54969	0.612628	0.816982	0.752279	0.818678	0.678666	0.715367	0.73298	0.638082	0	0.612199	0.44003	0.637659	0.642908	0.536052	0.679054	0.685359	0.576485	0.517589
MAP4K5	0.979145	0.86864	1.01028	0.930052	1.00049	1.02582	1.00237	0.94445	0.951935	0.884354	0.979211	0.815999	0.739841	0.970535	0.89975	0.931622	0.464696	1.02685	0.892848	0.877682	0.905559	1.03891	0.705553	1.01158	1.05862	0.94375	0.828812	1.01899	1.16764	0.985938	0.843658	1.15881	1.0022	1.00783	0.863697	0.931601	1.04637	0.97409	0	0.906518	0.763649	0.958994	1.0857	0.877056	1.00439	1.04432	0.842856	0.76696
ATL1	0.918523	0.985478	1.0668	0.912027	0.91823	0.949891	0.993841	1.08129	1.05274	1.00258	1.06041	0.802001	0.858661	1.10503	0.979514	0.960836	0.55121	0.920739	1.10721	0.815965	1.03822	1.05424	0.692821	1.18737	1.11278	0.882946	1.02744	0.880621	0.930959	0.796964	0.876146	1.14841	0.983246	1.02555	0.702495	0.87751	1.09966	1.03702	0	0.920793	0.75272	0.928195	0.945644	0.937303	1.02951	1.0918	0.836038	0.646453
SAV1	0.0921641	0.0948005	0.101625	0.0744159	0.0723119	0.0652424	0.0818115	0.0887015	0.0752318	0.0888453	0.114806	0.0538914	0.0597246	0.11871	0.0438914	0.0755956	0.16603	0.0598204	0.119872	0.0624521	0.072281	0.0969939	0.0639085	0.0807938	0.0738776	0.0675637	0	0.0573754	0.0831119	0.0765084	0.0778577	0.0890295	0.0814484	0.0802847	0.0485649	0.0917542	0.128054	0.102534	0	0.0666923	0.0615848	0.0516132	0.0360737	0.0735896	0.0889142	0.0806518	0.0640568	0.10186
NIN	1.12184	1.23879	1.25075	1.19271	1.30971	1.09355	0.983286	1.29499	1.36884	1.19568	1.26945	1.20286	1.07713	1.21391	1.32022	1.17603	0.940222	1.34558	1.17256	1.14031	1.23124	1.35808	1.13292	1.42992	1.08082	1.11879	1.33633	1.15673	1.31549	1.15893	1.17947	1.32232	1.28608	1.25807	1.16532	1.32253	1.21432	1.20184	0	1.07778	1.09431	1.26846	1.25491	0.911242	1.22783	1.56254	1.21631	0.790271
PYGL	0.0488971	0.130348	0.0606373	0.0447697	0.026888	0.0988999	0.124383	0.0439124	0.0450335	0.0309268	0.0387641	0.0576115	0.0305624	0.0663311	0.0346282	0.029921	0.102446	0.296115	0.0351135	0.0351938	0.0379987	0.0646636	0.143438	0.0569997	0.0330243	0.0253169	0	0.040714	0.0411613	0.148259	0.0705244	0.265131	0.280243	0.0328028	0.0440089	0.0388401	0.0383922	0.0358969	0	0.236236	0.0427431	0.0772262	0.0935352	0.0535627	0.0777299	0.154304	0.0095632	0.182283
ABHD12B	0.0276263	0.0263626	0.0224706	0.0307272	0.0240817	0.0205386	0.0264497	0.0297041	0.0212511	0.0165845	0.0256735	0.014511	0.024877	0.0351185	0.037801	0.0237493	0	0.0493298	0.0236378	0.0345778	0.0215212	0.0224856	0.0148244	0.0360066	0.0119215	0.0133529	0	0.0305592	0.0223405	0.0441388	0.0426863	0.0735578	0.0415823	0.0260466	0.0316502	0.0238487	0.0247029	0.0319233	0	0.0222677	0.0220802	0.0324407	0.0612782	0.00737292	0.0289322	0.0324855	0.00347711	0.0216018
TRIM9	2.19041	2.19658	2.13937	2.32026	2.33907	2.3101	1.81187	2.204	2.28843	2.13621	2.27545	2.18059	2.16793	2.06008	2.35988	2.16536	1.71678	2.28256	2.06871	2.38681	2.28899	2.24625	2.15141	2.36906	2.19121	2.23502	2.03943	2.05173	2.05199	2.08599	1.93656	2.15452	2.16322	2.14178	2.07359	2.35475	1.90134	2.03449	0	2.06854	2.09616	1.99981	2.0295	2.01366	2.07867	2.29822	2.14847	1.69126
TMX1	0.0519447	0.0752737	0.0780216	0.0620193	0.0624837	0.0777257	0.0844945	0.0917786	0.0892579	0.0594591	0.0691396	0.0469971	0.0404925	0.072743	0.0445854	0.0748652	0	0.0531976	0.0712161	0.0458934	0.0738804	0.0625509	0.0335527	0.0898942	0.0736568	0.0334643	0	0.0838492	0.0688663	0.0688288	0.0799036	0.0819327	0.0599245	0.0698985	0.0582388	0.0575614	0.135182	0.0857617	0	0.0794583	0.0311658	0.0447207	0.0767817	0.0648545	0.091544	0.0590118	0.0740858	0.0581338
FRMD6	0.315234	0.427562	0.437339	0.648863	0.494331	0.483501	0.236758	0.449853	0.510637	0.484657	0.400911	0.361032	0.479137	0.436396	0.348025	0.419697	0.155132	0.238664	0.441614	0.294928	0.571342	0.316606	0.367838	0.679369	0.407357	0.262018	0.45235	0.321438	0.337113	0.271168	0.175407	0.277209	0.275768	0.315022	0.245471	0.578786	0.19329	0.272622	0	0.36911	0.382714	0.241315	0.286167	0.299635	0.145067	0.33421	0.323978	0.191005
GNG2	0.154222	0.163983	0.160338	0.12567	0.158369	0.125401	0.125211	0.181934	0.14935	0.127612	0.156917	0.115181	0.0951998	0.100139	0.0956076	0.0845169	0	0.0782211	0.128827	0.088745	0.0942053	0.0849324	0.111231	0.19767	0.154081	0.123807	0.138229	0.163319	0.0908671	0.146782	0.181613	0.123332	0.144988	0.127975	0.0977762	0.124227	0.115843	0.194215	0	0.135865	0.104371	0.0849105	0.107041	0.104475	0.128179	0.0735533	0.063994	0.0681982
RTRAF	0.107959	0.105215	0.146572	0.130714	0.0950798	0.133081	0.180574	0.175588	0.147172	0.132443	0.176553	0.11652	0.10548	0.140391	0.086203	0.116907	0.100031	0.0876544	0.239826	0.105769	0.144421	0.155816	0.066908	0.191044	0.156442	0.0988605	0.071469	0.12037	0.131424	0.0748415	0.0938358	0.211212	0.130206	0.123815	0.0864836	0.091264	0.262146	0.114128	0	0.161581	0.152511	0.103259	0.142128	0.102167	0.153371	0.150444	0.0845429	0.186234
NID2	0.0443802	0.0387486	0.0632122	0.0730095	0.0445066	0.0557086	0.0588283	0.102811	0.0786312	0.0537283	0.0684402	0.0617098	0.0554592	0.0866392	0.0918511	0.0621467	0	0.0758715	0.0678318	0.0714305	0.0554045	0.100691	0.0304154	0.0887952	0.0725034	0.0946231	0.202572	0.0538479	0.118363	0.0559775	0.0623476	0.0844408	0.072958	0.0747554	0.0535281	0.0770014	0.0529567	0.088512	0	0.123183	0.0561452	0.0645705	0.107542	0.0356619	0.0468357	0.0790494	0.0926566	0.0429804
PTGDR	0.00250873	0.0040594	0.00460687	0.00606968	0.00408504	0.00357703	0.0012125	0.00376798	0.00185802	0.0025314	0.00368651	0.00348126	0.00242154	0	0.000977294	0.00138428	0	0.00182485	0.00485876	0.00500205	0.00263833	0.00364285	0	0.00503015	0.000748191	0.00691516	0	0.00129225	0.00239504	0.00274589	0	0	0.00306436	0	0.0026121	0.00098482	0.00116947	0.000669941	0	0	0.00210649	0.00449099	0.00725485	0.00187503	0	0.000596583	0	0.0014918
PTGER2	0.000236224	0	0.000815714	0.00101182	0.000721589	0.00100368	0	0.00128191	0.000404524	0	0.00199092	0.00188419	0	0.00385053	0	0	0	0.00154037	0.00120563	0	0.00175146	0.00130237	0	0	0	0.00129046	0	0	0	0	0	0	0.00132201	0	0.00619204	0.00072511	0.00188655	0	0	0	0	0	0	0	0	0.00155827	0	0.00157488
TXNDC16	0.666122	0.657641	0.643637	0.619686	0.567869	0.659378	0.452667	0.672115	0.643146	0.543678	0.648804	0.545505	0.451963	0.761861	0.584466	0.555821	0.339593	0.670738	0.720818	0.625027	0.686982	0.847217	0.436695	0.683923	0.623308	0.566697	0.618147	0.648641	0.733749	0.657545	0.452796	0.830835	0.631212	0.645897	0.55249	0.641448	0.59431	0.552308	0	0.577911	0.516189	0.65172	0.811749	0.432841	0.694264	0.718991	0.536161	0.567889
GPR137C	0.951403	0.833293	0.82808	0.657901	0.583718	0.783916	0.587914	0.806902	0.789781	0.837937	0.795377	0.710647	0.815358	0.778336	0.80874	0.70992	0.568394	1.02967	0.829386	0.857849	0.752925	0.985151	0.738102	0.781513	0.791047	0.737999	0.404605	0.688147	0.823349	0.662773	0.585917	0.906506	0.760651	0.745553	0.9039	0.792029	0.952954	0.809704	0	0.537821	0.682074	0.763196	0.757048	0.59856	0.846259	0.834411	0.579329	0.658714
ERO1A	0.420852	0.40411	0.42702	0.380273	0.424569	0.487536	0.379736	0.488433	0.462799	0.371576	0.496067	0.370445	0.366347	0.475965	0.326806	0.416033	0	0.353326	0.473165	0.435061	0.442683	0.454621	0.217311	0.460989	0.463291	0.409905	0.41778	0.389067	0.476191	0.318145	0.293885	0.499097	0.403933	0.392272	0.243135	0.374074	0.426656	0.383536	0	0.379971	0.332028	0.303233	0.399858	0.344261	0.401875	0.446766	0.383823	0.296608
PSMC6	0.374537	0.311196	0.385687	0.352357	0.305862	0.343032	0.390961	0.414679	0.418228	0.290826	0.394412	0.27397	0.296361	0.46943	0.307624	0.370258	0.447578	0.349257	0.461306	0.32453	0.386555	0.418017	0.273981	0.408364	0.374324	0.289954	0.254915	0.295449	0.448216	0.21457	0.31737	0.621251	0.391803	0.321878	0.285188	0.290728	0.422118	0.289132	0	0.350466	0.260512	0.322913	0.520116	0.299282	0.341669	0.364574	0.311168	0.304501
STYX	0.0711355	0.0885468	0.0895372	0.0698022	0.0795305	0.109318	0.0719847	0.0857014	0.0860001	0.100088	0.0905743	0.0593839	0.0449698	0.0849688	0.0747151	0.0599985	0	0.064612	0.0838234	0.0738264	0.0829801	0.07321	0.0587654	0.0915098	0.08819	0.0883366	0.138229	0.104781	0.0868482	0.0819969	0.080467	0.0808657	0.0723228	0.0910095	0.0764481	0.0852463	0.085059	0.0898216	0	0.0784331	0.0598682	0.0520785	0.0703205	0.074344	0.0823463	0.0723313	0.0784521	0.0597032
GNPNAT1	0.136344	0.102708	0.141674	0.133575	0.115506	0.129596	0.154794	0.151056	0.12795	0.130958	0.152599	0.102795	0.115506	0.1139	0.0855879	0.111061	0	0.0945643	0.162848	0.0896423	0.122351	0.13995	0.0562696	0.126588	0.15198	0.106887	0.071469	0.13687	0.135051	0.121477	0.12967	0.166354	0.120858	0.112156	0.0779001	0.102564	0.175503	0.147294	0	0.131728	0.0996938	0.11186	0.165117	0.134268	0.114457	0.112967	0.0613326	0.154232
FERMT2	0.19276	0.210033	0.23397	0.240183	0.247335	0.209178	0.180246	0.242454	0.246362	0.197191	0.183001	0.169666	0.177217	0.235188	0.160518	0.194148	0.0571019	0.174575	0.183735	0.177786	0.206828	0.267511	0.145425	0.305108	0.194685	0.178721	0.43917	0.239298	0.288291	0.234054	0.180071	0.254691	0.234881	0.179386	0.187248	0.225037	0.197865	0.191782	0	0.216166	0.162298	0.231492	0.266654	0.160505	0.137275	0.196368	0.181777	0.253965
DDHD1	0.87589	0.876165	0.888409	0.847137	0.86647	0.887874	0.680197	0.905708	0.937419	0.875889	0.921942	0.842795	0.795311	1.00438	0.749203	0.857085	0.453093	0.90691	0.888053	0.782604	0.937446	0.905679	0.653869	0.907694	0.885352	0.734846	1.17312	0.871294	0.838775	0.7747	0.667482	0.884416	0.82035	0.795509	0.669857	0.869465	0.799688	0.7485	0	0.898305	0.76315	0.723788	0.784381	0.726366	0.687513	1.02528	0.80899	0.953174
BMP4	0.0106712	0.00992508	0.0182934	0.0109176	0	0.00752176	0.0319594	0.0251082	0.00401892	0.0125964	0.0067435	0.00635056	0.0039298	0.0168983	0.00704153	0.00701459	0	0.000955685	0.0263162	0.00997296	0.00837224	0.0273486	0.00169744	0.0055014	0.0202955	0.0118084	0	0.0190114	0.0161437	0.00383912	0.0025579	0.0119739	0.0139686	0.00999054	0.00939083	0.00704227	0.0309583	0.0133193	0	0.00749486	0.00446775	0.00964166	0.0152583	0.0298685	0.00860341	0.00606088	0.00241926	0.0532753
CDKN3	0.0323679	0.0196756	0.0415157	0.033311	0.0355947	0.0225438	0.0189952	0.0331497	0.0374067	0.0330491	0.0332321	0.0241441	0.0214502	0.0587632	0.0213122	0.0369983	0	0.0321158	0.0303787	0.0209338	0.0382812	0.0477882	0.0263572	0.0549881	0.0268393	0.0301481	0	0.0153968	0.0394074	0.0273988	0.02844	0.0477748	0.0300757	0.0324844	0.0200141	0.0389737	0.0337491	0.03212	0	0.0289392	0.0190447	0.0191099	0.0502018	0.0246883	0.0137077	0.0505622	0.0102803	0.0322213
CNIH1	0.250239	0.248947	0.313402	0.288058	0.265131	0.300785	0.362183	0.34416	0.333223	0.242762	0.30449	0.198829	0.260588	0.427571	0.196217	0.357009	0.114905	0.230983	0.406334	0.208096	0.31913	0.405083	0.198729	0.32582	0.328456	0.27509	0.237978	0.262798	0.325389	0.22209	0.283145	0.440259	0.322402	0.260718	0.23152	0.257622	0.452642	0.243314	0	0.337485	0.2362	0.296215	0.31761	0.274801	0.339078	0.327599	0.165406	0.278046
GMFB	0.177667	0.156541	0.198917	0.170182	0.167625	0.285877	0.33458	0.244292	0.170552	0.175639	0.340511	0.137889	0.17588	0.166144	0.094525	0.126543	0.0453438	0.100166	0.281084	0.12574	0.170297	0.211238	0.106836	0.195832	0.352961	0.243495	0.323662	0.224388	0.200829	0.140846	0.186611	0.229223	0.194228	0.157123	0.114399	0.134913	0.231583	0.202497	0	0.220048	0.102237	0.109677	0.138724	0.22014	0.252995	0.21926	0.104547	0.15524
CGRRF1	0.141547	0.160624	0.143938	0.141039	0.162338	0.172586	0.137724	0.193267	0.143915	0.133581	0.155486	0.122779	0.107481	0.168873	0.111629	0.150712	0.0492764	0.122333	0.188562	0.125628	0.142778	0.183277	0.0700055	0.15853	0.119703	0.105995	0	0.192183	0.161117	0.182147	0.134281	0.18561	0.137203	0.129964	0.0836194	0.148741	0.163919	0.143083	0	0.144626	0.107574	0.126927	0.15609	0.122778	0.180076	0.150754	0.102401	0.183949
SAMD4A	0.538628	0.694446	0.73545	0.732413	0.690854	0.626507	0.762988	0.74115	0.893358	0.721726	0.756164	0.620099	0.615057	0.619151	0.721055	0.597891	0.543584	0.743872	0.64788	0.739494	0.605299	0.699645	0.639119	0.845502	0.615222	0.616889	0.269332	0.611247	0.487483	0.648926	0.624696	0.596559	0.759186	0.808151	0.62748	0.716706	0.709425	0.673614	0	0.647134	0.627028	0.48208	0.557745	0.553162	0.740627	0.645639	0.692385	0.514352
GCH1	0.0332677	0.0518238	0.0406408	0.0494451	0.0388135	0.030056	0.0331763	0.0288005	0.0401813	0.0228538	0.0231368	0.0390799	0.0164633	0.0561759	0.0463558	0.0304479	0	0.040681	0.0359359	0.0258107	0.037055	0.0502842	0.0382257	0.051987	0.0282257	0.0326577	0	0.0306434	0.0480759	0.022452	0.0330713	0.0512857	0.0381285	0.0436396	0.0593213	0.0321685	0.0365786	0.0344556	0	0.024065	0.0304838	0.0184102	0.0547154	0.0284346	0.0287294	0.0364561	0.0228932	0.0578712
WDHD1	0.165487	0.152996	0.14451	0.119365	0.133398	0.127169	0.0618238	0.147727	0.141612	0.113745	0.132302	0.125018	0.120273	0.165671	0.129702	0.149536	0.171456	0.174776	0.126617	0.147919	0.131016	0.227568	0.0786463	0.157499	0.11466	0.116085	0.124014	0.121651	0.15009	0.10805	0.101764	0.193322	0.13741	0.146747	0.128035	0.123034	0.0984014	0.101123	0	0.145728	0.125204	0.130533	0.201089	0.0679837	0.0951415	0.140575	0.138737	0.101266
SOCS4	0.130218	0.120919	0.145995	0.122238	0.114938	0.125863	0.171777	0.130502	0.124438	0.14119	0.146298	0.119501	0.125332	0.0807113	0.0774133	0.136553	0.147791	0.0649121	0.159014	0.0962845	0.115918	0.139007	0.0962614	0.152992	0.155102	0.124955	0.071469	0.146498	0.13209	0.106435	0.0953115	0.141385	0.104537	0.140775	0.0956091	0.127668	0.193787	0.165883	0	0.142615	0.0944299	0.0768032	0.110788	0.116763	0.139421	0.147362	0.0946689	0.160844
MAPK1IP1L	0.365804	0.428577	0.370646	0.355314	0.346749	0.377201	0.413372	0.387438	0.374695	0.394537	0.453584	0.314723	0.337829	0.312799	0.343733	0.352169	0.196686	0.339313	0.391743	0.356399	0.352603	0.428245	0.306538	0.410609	0.500185	0.403264	0.113964	0.45087	0.416518	0.324175	0.369047	0.397758	0.397714	0.46042	0.257604	0.355869	0.407073	0.399606	0	0.407607	0.29837	0.306406	0.330816	0.396454	0.452312	0.415433	0.321044	0.486328
LGALS3	0.01144	0.0148416	0.0236285	0.0169774	0.0051435	0.00802936	0.0179145	0.0196386	0.00978871	0.0205505	0.0234356	0.0238389	0.0145522	0.00669445	0.0207849	0.00269841	0	0.0474846	0.0161908	0.0250062	0.0105668	0.0241492	0.0151675	0.00569875	0.0244153	0.00927005	0	0.0134826	0.0136309	0.00887985	0.0558518	0.0223066	0.0190115	0.027861	0	0.00744875	0.0296404	0.0207235	0	0.0601371	0.0160385	0.0183932	0.0218994	0.0039886	0.0202585	0.036512	0.00538837	0.00789144
DLGAP5	0.00131253	0.00336229	0.00456319	0.0113075	0.00699578	0.00239304	0	0.00230418	0.00706272	0.00401434	0.000714562	0.000613575	0	0.00689101	0.00339465	0.0115758	0	0.00418502	0.00864203	0.00168192	0.00336075	0.00633949	0	0.0137699	0.00649481	0.000841177	0	0.00270667	0.0100228	0.00451548	0	0.00838561	0.00189386	0.00275696	0.00111413	0.00357746	0.003934	0.00192039	0	0.00319913	0.00441795	0.00196876	0.00170069	0	0.00145349	0.00286584	0.0027483	0.00281245
FBXO34	0.937507	0.918535	1.05801	0.951197	0.91045	0.940968	1.04469	1.06024	1.07982	0.982533	1.0602	0.859288	0.728639	1.05903	0.990911	0.986241	0.769493	1.07053	1.01437	1.00429	0.998286	1.13652	0.823209	1.1523	0.857961	0.96067	0.930606	1.05648	0.901912	1.02373	0.991432	1.21129	1.03549	1.15741	0.853221	1.013	1.16949	1.07082	0	0.977295	0.885021	0.849884	1.0535	0.733535	1.05097	1.11819	1.08992	1.21148
ATG14	0.302556	0.310382	0.355369	0.253359	0.233834	0.215839	0.187014	0.302013	0.324064	0.241959	0.323881	0.293215	0.246111	0.5391	0.332163	0.406519	0.111801	0.413124	0.361656	0.291404	0.358048	0.438726	0.163848	0.40489	0.259026	0.241678	0	0.180024	0.221932	0.225787	0.190085	0.300444	0.316052	0.273824	0.153986	0.294585	0.257685	0.232128	0	0.222311	0.341989	0.268645	0.367818	0.159905	0.187573	0.390953	0.299312	0.196931
TBPL2	0.0120243	0.0122262	0.0105823	0.0201567	0.0127254	0.0136197	0.00244358	0.0103745	0.00883564	0.00328992	0.00652551	0.00176299	0.0166041	0.017028	0.0108474	0.0127161	0	0.0116792	0.00768898	0.00529637	0.0171005	0.0123308	0.00245594	0.0186205	0.00831757	0.00362029	0	0.0129929	0.0167408	0.0111267	0.00401502	0.0284159	0.00838456	0.00441035	0.00831145	0.00462682	0.0062833	0.00574649	0	0.00200936	0.00234604	0.00748886	0.0164995	0.0011956	0.00588214	0.0131018	0.019879	0.0403962
KTN1	0.795613	0.788622	0.848987	0.907991	0.818831	0.761936	1.11531	0.779026	0.794461	0.73475	0.744646	0.612749	0.660635	0.857937	0.73028	0.800501	0.770897	0.610991	0.741571	0.647269	0.75656	0.851077	0.534762	0.768436	0.809479	0.666373	0.710357	0.832257	0.929109	0.767362	0.665504	1.00429	0.795588	0.791111	0.623502	0.700315	1.02816	0.882001	0	0.855402	0.655764	0.667354	0.878077	0.870138	0.818508	0.744607	0.750736	1.11712
PELI2	0.414461	0.416252	0.429123	0.277825	0.239471	0.214949	0.366967	0.337336	0.369752	0.353936	0.430717	0.327724	0.386599	0.35585	0.400372	0.263078	0.170441	0.382477	0.428219	0.441914	0.263829	0.713168	0.402128	0.306441	0.353528	0.337857	0.448716	0.3404	0.263838	0.455018	0.326467	0.318373	0.498712	0.446778	0.394471	0.337073	0.473341	0.380689	0	0.455182	0.380066	0.391267	0.347924	0.270596	0.515313	0.504322	0.258953	0.601369
TMEM260	0.574224	0.519899	0.582074	0.484503	0.508744	0.530229	0.480862	0.601625	0.520317	0.569241	0.59656	0.525674	0.499017	0.511502	0.512413	0.525512	0.198693	0.517577	0.55266	0.543718	0.484962	0.685798	0.461164	0.667146	0.494372	0.519045	0.29669	0.508808	0.510371	0.54225	0.45085	0.502292	0.527008	0.584257	0.509211	0.544975	0.506554	0.544422	0	0.506435	0.413503	0.556049	0.527282	0.53292	0.565201	0.558776	0.491872	0.542076
EXOC5	0.460191	0.437527	0.525208	0.477359	0.525368	0.566751	0.642072	0.512148	0.539559	0.498623	0.579715	0.452972	0.443771	0.517429	0.427741	0.4838	0.123913	0.432727	0.525685	0.420877	0.51209	0.578932	0.346628	0.523936	0.521313	0.461206	0.245068	0.542722	0.621269	0.435049	0.395759	0.628484	0.525296	0.494712	0.406121	0.491868	0.588609	0.515143	0	0.487213	0.394154	0.414231	0.483362	0.519618	0.558459	0.570622	0.460521	0.456014
AP5M1	0.43583	0.339427	0.404224	0.276786	0.287421	0.413856	0.49149	0.369842	0.296208	0.3702	0.41801	0.300798	0.293144	0.242712	0.206193	0.247896	0.355526	0.266896	0.396983	0.260971	0.340992	0.41618	0.272384	0.317196	0.43545	0.352137	0.447602	0.420108	0.387156	0.257301	0.279018	0.392071	0.373381	0.327476	0.246035	0.326682	0.480521	0.363528	0	0.408421	0.186828	0.386794	0.264479	0.463003	0.508404	0.398951	0.175118	0.666681
NAA30	0.232903	0.176276	0.199189	0.187887	0.206286	0.266111	0.190978	0.225702	0.195847	0.207993	0.256318	0.177502	0.134805	0.226163	0.12377	0.221142	0.073698	0.166725	0.283813	0.173533	0.214081	0.255702	0.148447	0.233317	0.284467	0.177015	0.316537	0.205394	0.307582	0.168291	0.161092	0.309651	0.19955	0.193432	0.143963	0.184129	0.271246	0.161548	0	0.237591	0.135282	0.158595	0.216995	0.195331	0.244541	0.245861	0.0870394	0.227326
CCDC198	0.000393542	0.00139996	0.00205865	0.0010459	0	0.00188006	0	0.00279624	0.0015135	0	0.000983652	0	0	0	0.000421317	0	0	0.000834404	0.00134818	0.00123874	0	0.00479082	0	0.00152852	0	0.00084504	0	0.000886829	0.00262838	0.00489489	0	0.00106364	0.000175291	0	0	0.000669277	0.00050028	0.00131092	0	0	0	0	0	0	0.00115652	0.0012461	0	0.000842448
SLC35F4	0.131714	0.078054	0.115882	0.0855447	0.0645832	0.0772281	0.0658831	0.0965665	0.0620454	0.0727513	0.0740005	0.0828818	0.080919	0.128113	0.123656	0.133419	0.167008	0.270677	0.0746593	0.0763603	0.14247	0.18022	0.106135	0.117421	0.0794132	0.127793	0.113964	0.0837554	0.11291	0.0709329	0.053674	0.091308	0.158895	0.0915825	0.0947474	0.0595631	0.13453	0.058395	0	0.155579	0.0656009	0.0514033	0.0624975	0.10548	0.0761652	0.0868074	0.08025	0.108368
ARMH4	0.446979	0.420833	0.498839	0.518108	0.474708	0.36132	0.538348	0.469929	0.506981	0.467457	0.453511	0.375465	0.399223	0.579534	0.433445	0.512753	0.38829	0.456987	0.526905	0.549565	0.408339	0.605296	0.368399	0.564434	0.404627	0.319778	0.165587	0.436696	0.438009	0.470081	0.508544	0.548683	0.472481	0.44448	0.328486	0.380323	0.563956	0.461797	0	0.461997	0.408636	0.416289	0.486612	0.324968	0.450242	0.572556	0.443762	0.777333
ACTR10	0.418373	0.367831	0.493838	0.489146	0.446444	0.431936	0.479321	0.534673	0.569905	0.425981	0.504293	0.350076	0.391312	0.681284	0.475743	0.540811	0.0681735	0.491077	0.660903	0.464667	0.456021	0.596106	0.286569	0.608472	0.537375	0.422606	0.507311	0.383711	0.480803	0.351293	0.416704	0.662833	0.496586	0.458208	0.363075	0.455115	0.524582	0.445595	0	0.466663	0.461498	0.371848	0.60936	0.388291	0.47798	0.558839	0.451036	0.443026
PSMA3	0.19543	0.170837	0.275603	0.35247	0.297884	0.24711	0.205278	0.262229	0.314	0.201657	0.222876	0.158389	0.167602	0.408435	0.21697	0.361411	0	0.2588	0.310384	0.195806	0.269194	0.314424	0.127939	0.379938	0.197983	0.193544	0.229331	0.230191	0.409178	0.210654	0.171435	0.374104	0.242784	0.233218	0.12018	0.200569	0.28702	0.181872	0	0.273816	0.208546	0.183559	0.334088	0.146659	0.194565	0.279957	0.246244	0.188735
ARID4A	0.788254	0.748058	0.813119	0.898369	0.818723	0.770846	0.732266	0.82481	0.906258	0.740594	0.888767	0.634879	0.714089	0.866617	0.725903	0.830703	0.553883	0.782007	0.898201	0.657766	0.818613	0.859688	0.520188	0.974576	0.824898	0.691897	0.629843	0.605743	0.909414	0.645525	0.533779	1.02675	0.700517	0.787589	0.630967	0.801526	0.895013	0.770455	0	0.768248	0.703997	0.644828	0.828422	0.577008	0.778073	0.868266	0.768429	0.68061
TOMM20L	0.00285988	0	0.00194317	0.00140365	0.000850419	0.000445777	0	0.000647163	0.00140773	0	0.00184472	0	0.000918893	0.00293489	0.0037882	0.00273348	0	0.00193628	0.000690223	0	0.00205547	0.00534339	0	0	0	0.00444344	0	0.000719505	0	0	0	0.00372166	0.000240935	0	0	0.00495713	0.000372127	0.00164129	0	0.00496469	0	0	0	0	0	0.00115197	0.00291717	0.00379104
TIMM9	0.129459	0.108655	0.153495	0.140416	0.114893	0.133658	0.147683	0.179996	0.172797	0.128583	0.144425	0.139229	0.107275	0.208217	0.126679	0.173224	0	0.14068	0.202185	0.122375	0.165516	0.206217	0.102149	0.207653	0.10787	0.110204	0.131103	0.103184	0.171814	0.103247	0.129804	0.239957	0.159277	0.149398	0.125291	0.139293	0.189104	0.150697	0	0.192461	0.132401	0.0908415	0.203922	0.113825	0.145	0.171287	0.168099	0.149883
KIAA0586	0.454123	0.484535	0.514976	0.44289	0.414343	0.48306	0.509712	0.526904	0.496121	0.496966	0.514752	0.388344	0.44404	0.500009	0.450628	0.432963	0.310385	0.373648	0.489375	0.367557	0.401781	0.542307	0.290927	0.482243	0.46707	0.407123	0.633368	0.482428	0.4289	0.412387	0.417022	0.503192	0.463837	0.534262	0.392141	0.450466	0.61103	0.587912	0	0.494201	0.382397	0.443963	0.423646	0.419578	0.45092	0.441248	0.373148	0.446097
DACT1	0.0142324	0.0207982	0.0351366	0.0373926	0.0349579	0.0314697	0.0389044	0.0345406	0.0541554	0.0192418	0.04011	0.0291614	0.0288705	0.0299688	0.0155686	0.03123	0.0563108	0.00918589	0.0393912	0.0244659	0.0192502	0.0324046	0.00864007	0.0358875	0.0370268	0.0258992	0	0.00690418	0.023494	0.0283733	0.0123753	0.0332172	0.0162255	0.0209182	0.0244502	0.0230666	0.056514	0.0422477	0	0.0246345	0.0418725	0.0118194	0.0315232	0.018205	0.0499797	0.0287617	0.0421405	0.0116696
DAAM1	0.786007	0.849798	0.852992	0.832169	0.845119	0.847016	0.839668	0.782892	0.863487	0.876093	0.867488	0.77762	0.751242	0.758092	0.761441	0.712469	0.106573	0.728694	0.77315	0.818451	0.725438	0.799598	0.625878	0.768838	0.814425	0.820479	1.23101	0.866823	0.917884	0.884908	0.702558	0.740225	0.822147	0.86539	0.77951	0.769049	0.843611	0.796379	0	0.690528	0.672413	0.671298	0.774622	0.816837	0.849328	0.85638	0.736394	0.728007
GPR135	0.294814	0.284089	0.39287	0.256887	0.261442	0.305457	0.588979	0.320902	0.357139	0.310584	0.339056	0.288929	0.259034	0.281391	0.303207	0.221643	0.250504	0.241931	0.241079	0.255042	0.325354	0.353081	0.211362	0.348743	0.290484	0.249862	0.071469	0.357125	0.287876	0.293328	0.350939	0.334922	0.420518	0.462067	0.283791	0.368132	0.443441	0.430199	0	0.402957	0.251365	0.403591	0.22147	0.405939	0.432182	0.362578	0.301979	0.532368
L3HYPDH	0.147414	0.114215	0.18356	0.149329	0.161221	0.160037	0.229609	0.17509	0.203264	0.11871	0.179634	0.13593	0.11233	0.25705	0.150031	0.16981	0.0459352	0.165847	0.178652	0.144466	0.143173	0.214524	0.0879534	0.26038	0.148747	0.105684	0	0.157014	0.156002	0.136634	0.135824	0.187484	0.180685	0.160224	0.116411	0.178522	0.21211	0.185077	0	0.20212	0.121141	0.187081	0.18248	0.11745	0.128782	0.178405	0.129915	0.171103
JKAMP	0.199092	0.20078	0.228115	0.253572	0.211638	0.237886	0.228918	0.268231	0.282865	0.193774	0.261732	0.156125	0.141212	0.32523	0.184695	0.276835	0	0.220913	0.317955	0.17762	0.242384	0.329434	0.126173	0.299811	0.232164	0.190944	0.131103	0.191162	0.25366	0.158508	0.158865	0.344619	0.221519	0.223429	0.142503	0.199162	0.298271	0.202591	0	0.216079	0.222935	0.184329	0.217925	0.177628	0.210043	0.272482	0.180854	0.174631
CCDC175	0.313708	0.223163	0.343192	0.264478	0.233367	0.232254	0.287474	0.336359	0.221692	0.258827	0.310587	0.262472	0.196894	0.287678	0.247003	0.243648	0.0571019	0.194708	0.286658	0.170995	0.211255	0.353455	0.177936	0.245536	0.212393	0.237242	0.395734	0.345786	0.297975	0.319495	0.337215	0.289706	0.318048	0.285923	0.26923	0.279523	0.326097	0.348449	0	0.24372	0.267594	0.390659	0.402638	0.231675	0.304258	0.299954	0.221223	0.296076
RTN1	2.24305	2.19973	2.30456	2.22256	2.21111	2.35951	2.53524	2.4016	2.34273	2.2433	2.40437	2.11902	2.11586	2.34543	2.10084	2.34348	2.20547	2.15381	2.63856	2.16447	2.31202	2.24689	2.06335	2.39072	2.44569	2.25144	1.73245	2.28306	2.24194	2.12357	2.29569	2.47277	2.22952	2.19508	1.99714	2.16241	2.53575	2.26376	0	2.28781	2.08785	2.16251	2.22514	2.25191	2.40486	2.26762	1.9886	2.38965
LRRC9	0.385238	0.352422	0.407163	0.334431	0.288553	0.328867	0.312916	0.400765	0.337922	0.331637	0.384421	0.354492	0.377069	0.410407	0.33532	0.336942	0.244859	0.297222	0.38706	0.286157	0.352073	0.452513	0.245916	0.422304	0.306815	0.326272	0.281093	0.351084	0.360309	0.275742	0.284862	0.405478	0.385079	0.326332	0.37308	0.414368	0.353362	0.350043	0	0.236347	0.309587	0.355892	0.388316	0.261199	0.30944	0.407844	0.243165	0.470866
PCNX4	0.861217	0.735556	0.845142	0.608907	0.723263	0.825519	0.637206	0.785423	0.738472	0.917631	0.947645	0.678199	0.854714	0.731828	0.858812	0.760548	0.598487	0.910669	0.789706	0.783564	0.913463	0.625217	0.773101	0.929791	0.777618	0.7527	0.825268	0.620557	0.48041	0.657834	0.714663	0.870141	0.736438	0.851371	0.590532	0.916154	0.73956	0.837892	0	0.853136	0.765809	0.400043	0.538336	0.669917	0.584897	0.895277	0.86476	0.830637
DHRS7	0.0992967	0.0840532	0.104296	0.0901141	0.0678448	0.0748989	0.119671	0.114845	0.105586	0.0739728	0.103269	0.0637334	0.063351	0.160659	0.0514921	0.115852	0	0.0794855	0.148471	0.0434351	0.112427	0.10446	0.0387798	0.10956	0.085538	0.0758873	0	0.0925066	0.104969	0.0675496	0.101408	0.141537	0.0819566	0.0717286	0.025907	0.0591089	0.121727	0.0923959	0	0.0757572	0.0733139	0.05945	0.107505	0.0870597	0.091117	0.103556	0.0705148	0.08688
PPM1A	0.529547	0.512516	0.592931	0.57111	0.570028	0.774539	0.609157	0.644676	0.588278	0.635951	0.818125	0.502504	0.404963	0.515176	0.457609	0.535431	0.530354	0.55292	0.76266	0.535405	0.667857	0.631542	0.425242	0.643618	0.632738	0.531983	0.489926	0.591374	0.463098	0.568372	0.475963	0.661724	0.503942	0.587381	0.328913	0.574054	0.730893	0.591651	0	0.563955	0.442833	0.30071	0.42833	0.465278	0.672496	0.615721	0.486687	0.683313
C14orf39	0.00678358	0.00420313	0.00698997	0.00488333	0.0127709	0.0105517	0.00956618	0.0039088	0.00337122	0.00380582	0.00296658	0.00178276	0.00124725	0.00584026	0.00749204	0.000968097	0.0678456	0.00612546	0.00372053	0.00270196	0.00648325	0.00817096	0	0.0110358	0.0112895	0.0161241	0	0.00784421	0.00652458	0	0.00510294	0.00678933	0.00397596	0.00426576	0	0.00377472	0.00604719	0.00727149	0	0.00962698	0.00551177	0.00809323	0	0	0.00430029	0.00758219	0.00594315	0.0149702
SIX1	0.000386661	0	0	0	0	0	0	0	0.00093651	0	0	0	0	0	0	0	0	0	0	0	0	0.00184366	0.00253132	0	0	0	0	0	0.000736289	0	0.0018241	0.0032916	0	0	0	0	0	0	0	0.00416088	0	0	0	0	0	0	0	0.00647368
SIX4	0.0247066	0.0245524	0.0231902	0.0221447	0.0236202	0.0291112	0.0850363	0.0209888	0.0237594	0.0158518	0.0188479	0.0151639	0.0147497	0.00522745	0.015984	0.0203166	0	0.0139946	0.0156571	0.0256297	0.0254234	0.0253417	0.0119404	0.0138329	0.0302508	0.0251783	0	0.027914	0.0346618	0.018973	0.0123956	0.0260823	0.021953	0.00705463	0.0224184	0.0247276	0.04722	0.0299067	0	0.0384373	0.0219254	0.0102958	0.0211461	0.030614	0.0386607	0.0188641	0.0173437	0.116538
MNAT1	1.48919	1.57145	1.56653	1.63667	1.69626	1.62966	1.36833	1.53994	1.64455	1.60816	1.62191	1.48724	1.3969	1.66577	1.56138	1.66186	1.27271	1.66701	1.60236	1.63296	1.60529	1.55728	1.29572	1.72234	1.51812	1.54992	1.2351	1.49264	1.43039	1.60858	1.24809	1.45024	1.50872	1.63469	1.33342	1.65565	1.46915	1.438	0	1.42488	1.52018	1.38035	1.58103	1.47047	1.3405	1.62924	1.75598	1.84579
TRMT5	0.0539094	0.0445595	0.0473884	0.0509526	0.0435025	0.0583699	0.0395157	0.0575677	0.0522259	0.0503957	0.0729443	0.035279	0.0544153	0.0545657	0.04387	0.0501939	0	0.039619	0.0807381	0.0386765	0.0561933	0.047836	0.0404261	0.0561103	0.0773382	0.0513448	0.113964	0.0421963	0.0397267	0.0302835	0.0339756	0.0429149	0.0397419	0.0665479	0.0230755	0.0458296	0.0655006	0.0461138	0	0.0691964	0.0323689	0.0228291	0.0497222	0.0348494	0.051479	0.0442093	0.0212958	0.0492213
SLC38A6	0.745863	0.689899	0.794061	0.751206	0.815315	0.836537	0.579558	0.672233	0.694144	0.720659	0.752347	0.708454	0.569616	0.599806	0.611524	0.613598	0.483537	0.627027	0.67529	0.655245	0.730418	0.835901	0.606583	0.717801	0.667735	0.643128	1.07557	0.803672	0.75279	0.78177	0.542856	0.714602	0.716753	0.675423	0.68481	0.72033	0.625089	0.595209	0	0.666115	0.559811	0.655716	0.828389	0.607143	0.63913	0.784142	0.678358	0.670144
PRKCH	0.0534791	0.0316999	0.0879168	0.0468714	0.0520787	0.0631703	0.0180729	0.0766089	0.0683718	0.0258257	0.0277617	0.0381756	0.0175418	0.0402483	0.0981928	0.0395989	0	0.0611422	0.0449113	0.0552961	0.0689323	0.204997	0.0607633	0.0778762	0.0437564	0.0492386	0.131103	0.0591051	0.120466	0.0776643	0.0330065	0.308024	0.0717956	0.0395437	0.0813678	0.0736952	0.0399431	0.0347919	0	0.0590686	0.0485723	0.0491175	0.0840901	0.0188531	0.0634891	0.0740996	0.0453072	0.183723
TMEM30B	0.000220767	0.00104974	0.00189931	0.000439464	0	0.00154146	0	0.00148889	0.0014713	0	0	0	0	0	0.000911114	0	0	0.0032792	0.000615833	0.000662881	0	0	0	0	0	0.00296291	0	0	0	0	0.00385266	0	0	0	0	0	0.000408518	0	0	0	0	0	0	0	0.00090553	0	0	0.000533158
AL355916.3	0.00145518	0.00276575	0.000722131	0.00123467	0.00199392	0	0	0	0.00214117	0	0.000773494	0	0	0	0.000532568	0	0	0	0.00103885	0.000534274	0	0.000714513	0.00163145	0	0.000770094	0	0	0.000868411	0.0008079	0	0	0	0.00137145	0	0	0	0	0	0	0	0	0	0.0010535	0	0	0	0	0.00179745
HIF1A	0.379913	0.369935	0.434146	0.380149	0.398827	0.481025	0.434105	0.437099	0.445308	0.487283	0.530118	0.320816	0.374812	0.419958	0.31523	0.432544	0.13349	0.373845	0.524421	0.376215	0.423335	0.443034	0.281817	0.495598	0.441592	0.362052	0.822467	0.404493	0.425218	0.330212	0.414772	0.506438	0.41425	0.416155	0.286002	0.370523	0.511926	0.42124	0	0.406723	0.293033	0.320159	0.369325	0.405163	0.453768	0.420037	0.395633	0.359838
SNAPC1	0.131539	0.135722	0.155981	0.137514	0.124402	0.1412	0.131557	0.140988	0.139105	0.129056	0.137926	0.133652	0.114626	0.122604	0.118866	0.11109	0.159199	0.123592	0.127616	0.108617	0.134134	0.158568	0.089199	0.168115	0.140736	0.118361	0.219188	0.115832	0.123088	0.177684	0.11687	0.137928	0.151169	0.143775	0.0809285	0.13809	0.137956	0.132966	0	0.0879333	0.0735394	0.131694	0.132145	0.107828	0.130744	0.139231	0.0971241	0.20918
SYT16	1.53148	1.66489	1.72092	1.65604	1.66794	1.7206	1.55268	1.66367	1.72394	1.78569	1.70365	1.57835	1.45	1.66261	1.60978	1.71249	1.21981	1.54735	1.69146	1.64766	1.68246	1.65626	1.5288	1.8054	1.59555	1.56815	1.78162	1.60305	1.46531	1.5938	1.37162	1.56787	1.68479	1.74207	1.42554	1.76935	1.5808	1.58785	0	1.60164	1.63661	1.53285	1.49359	1.45183	1.56261	1.59919	1.69819	1.66665
KCNH5	1.74526	1.74707	1.91344	1.74255	1.86222	1.94911	1.62087	1.76223	1.83915	1.86529	1.96152	1.78474	1.63593	1.72254	1.77117	1.70302	1.71538	1.61984	1.91597	1.90341	1.73673	1.59153	1.81727	1.80425	1.93267	1.80613	1.91203	1.69348	1.54288	1.85388	1.71504	1.6584	1.73268	1.86426	1.72516	1.8803	1.80375	1.62137	0	1.83736	1.6979	1.90946	1.78816	1.74456	1.81273	1.67809	1.72437	1.64403
RHOJ	0.185027	0.160018	0.167756	0.236842	0.323667	0.292163	0.18051	0.345914	0.349939	0.254496	0.175689	0.308929	0.318252	0.309901	0.219897	0.207292	0.286511	0.174828	0.339178	0.181518	0.243408	0.185423	0.290172	0.311993	0.258892	0.211237	0.29669	0.132148	0.151953	0.162742	0.272653	0.116473	0.160183	0.153902	0.112871	0.307573	0.213586	0.0744821	0	0.282335	0.215225	0.306999	0.254362	0.181459	0.291421	0.225823	0.332609	0.096174
GPHB5	0.00182874	0.00400183	0.00756401	0.00450329	0.00412902	0.00240635	0.003107	0.00874271	0.00430712	0.00618635	0.00397452	0.00467368	0.00276273	0.00581212	0.00837695	0.00487936	0	0.00607089	0.00401973	0.00545466	0.0023622	0.00458879	0.00423051	0.0102426	0.00132934	0.00688144	0	0.00162604	0.000555945	0.000998779	0.01203	0.00519689	0.00258638	0.00657102	0	0.00990688	0.00560743	0.00169519	0	0.00186182	0.00612926	0.00220589	0.00338796	0.00297635	0.0016587	0.00403898	0.00547608	0.0147674
PPP2R5E	0.956519	0.915659	1.03846	0.926777	1.02857	0.968803	0.897038	0.977418	1.03001	0.967525	1.01618	0.937585	0.80147	0.961694	0.837159	0.945707	0.771334	0.905651	1.06528	0.956844	0.953163	1.01854	0.834336	0.966193	1.0101	0.882093	1.09401	0.917245	1.06787	0.94439	0.775254	1.03646	0.995572	0.95967	0.82434	0.995529	0.963274	0.895762	0	0.897209	0.855857	0.880378	0.934365	0.837951	0.981449	1.0018	0.908448	0.79382
WDR89	0.138176	0.151579	0.167767	0.120764	0.126977	0.116635	0.146367	0.133322	0.129655	0.160861	0.137677	0.109823	0.132827	0.101196	0.121342	0.120992	0.131145	0.0978246	0.126687	0.124097	0.122468	0.186373	0.104699	0.144291	0.142275	0.139714	0	0.123468	0.113651	0.0986196	0.120815	0.113681	0.149678	0.168771	0.0982163	0.139912	0.141641	0.187261	0	0.165882	0.134328	0.107599	0.145325	0.0973738	0.13073	0.120649	0.154636	0.158904
SGPP1	0.329103	0.349597	0.32505	0.259607	0.258534	0.318343	0.275024	0.306361	0.314277	0.294694	0.319846	0.32992	0.265759	0.377467	0.348577	0.309584	0.561651	0.288377	0.312288	0.306564	0.346451	0.374847	0.213891	0.378552	0.352301	0.269394	0	0.257268	0.323524	0.250673	0.259796	0.364555	0.335189	0.253708	0.197878	0.355273	0.320288	0.348302	0	0.351995	0.281686	0.274111	0.353188	0.204018	0.237426	0.366741	0.24159	0.247888
SYNE2	0.103035	0.10585	0.129847	0.113205	0.107949	0.0881501	0.0940065	0.114694	0.121984	0.111873	0.134976	0.0913658	0.0895995	0.142499	0.0964885	0.150239	0	0.113871	0.107599	0.0994883	0.0828582	0.13342	0.0745968	0.137296	0.100772	0.0885474	0.131103	0.104398	0.120154	0.12611	0.0888759	0.137373	0.125116	0.12485	0.0769666	0.0884221	0.15373	0.127141	0	0.0877974	0.0949022	0.0916064	0.0997271	0.0697364	0.119585	0.128466	0.102438	0.0932581
ESR2	0.165322	0.158454	0.169713	0.144121	0.157934	0.116946	0.0929944	0.133522	0.12914	0.134425	0.1127	0.134477	0.101722	0.236806	0.163035	0.160544	0.220454	0.121143	0.119522	0.139819	0.138088	0.188272	0.0911272	0.18089	0.114351	0.107038	0	0.124475	0.158749	0.113099	0.140341	0.233135	0.134541	0.113385	0.190721	0.136566	0.125192	0.127292	0	0.126191	0.110234	0.190532	0.204199	0.0864252	0.088311	0.154786	0.103449	0.326293
MTHFD1	0.18573	0.193301	0.219605	0.177776	0.153684	0.165339	0.16105	0.211249	0.235682	0.241765	0.215249	0.162331	0.13026	0.340532	0.204382	0.231459	0.265452	0.247538	0.242388	0.190809	0.213171	0.271517	0.110353	0.283627	0.1702	0.174464	0.209698	0.156587	0.20466	0.145882	0.185366	0.29024	0.212378	0.231094	0.128192	0.207057	0.213271	0.171004	0	0.210115	0.188647	0.194378	0.286223	0.105112	0.168103	0.204277	0.160263	0.183343
ZBTB25	0.240139	0.201306	0.262851	0.199716	0.192466	0.212568	0.231134	0.316376	0.245017	0.236619	0.241858	0.202214	0.146812	0.261812	0.229673	0.242732	0.0471323	0.235663	0.251754	0.197958	0.222068	0.305612	0.141708	0.255973	0.197823	0.201203	0.138229	0.252681	0.243711	0.204204	0.226697	0.287779	0.254866	0.258849	0.190367	0.235192	0.25028	0.241866	0	0.201732	0.176036	0.218775	0.234735	0.200565	0.222702	0.244812	0.154599	0.297518
AKAP5	0.104322	0.081975	0.137838	0.106896	0.101327	0.132087	0.236802	0.172796	0.154794	0.173273	0.247537	0.0935709	0.0995226	0.150436	0.0695072	0.139854	0.167442	0.0921952	0.200733	0.119661	0.128304	0.156685	0.0893339	0.19586	0.212328	0.147162	0.071469	0.110635	0.131529	0.0934535	0.0955236	0.173613	0.111376	0.142149	0.0755773	0.119029	0.212653	0.130205	0	0.18173	0.0840868	0.0952007	0.0887788	0.149658	0.179507	0.192398	0.0993837	0.169856
ZBTB1	0.283061	0.265194	0.311278	0.22752	0.203441	0.291149	0.503448	0.335988	0.26765	0.300156	0.232893	0.237664	0.231592	0.284796	0.26939	0.240896	0.520142	0.25786	0.272528	0.264542	0.221902	0.406334	0.278387	0.326109	0.212424	0.229948	0.131103	0.349193	0.270187	0.272393	0.331803	0.34277	0.348396	0.424617	0.26334	0.279926	0.412778	0.384267	0	0.282804	0.208921	0.232944	0.266032	0.315216	0.379059	0.260457	0.177736	0.392891
HSPA2	0.0262349	0.0298254	0.0248607	0.0208629	0.0200262	0.0172864	0.0314283	0.0225376	0.017815	0.0139992	0.0116536	0.00894904	0.0182974	0.0337612	0.011241	0.00718589	0	0.0113923	0.0228818	0.0146492	0.0246799	0.0252858	0.0359466	0.028936	0.0194289	0.00856381	0.43917	0.0183773	0.0258825	0.0247333	0.0266569	0.0247776	0.022805	0.0277383	0.0166254	0.0132271	0.0167863	0.0145529	0	0.0169233	0.00444802	0.0174383	0.0241954	0.0202646	0.0177684	0.0229878	0.0178778	0.0383577
PPP1R36	0.00749589	0.0109107	0.0126108	0.0138625	0.00997666	0.00275226	0.0175898	0.00986164	0.0161443	0.0120388	0.00587264	0.0122299	0.00884083	0.0167201	0.0130173	0.0106587	0	0.0180762	0.00841072	0.00717703	0.0100334	0.0147208	0.00567204	0.0164048	0.00614544	0.0138302	0	0.00298988	0.0083185	0.00444989	0.00931017	0.0131497	0.0115148	0.0139596	0.0091116	0.00547788	0.0147824	0.0124103	0	0	0.00763093	0.0116554	0.0196654	0.00879174	0.00550406	0.0163447	0.0113347	0.0216383
PLEKHG3	0.0155693	0.0162233	0.013904	0.024648	0.0323909	0.0132358	0.0139578	0.0195985	0.0192792	0.00985031	0.0137649	0.00422495	0.0103837	0.024089	0.0191112	0.0119504	0	0.0095197	0.0204021	0.0116551	0.0165647	0.0172301	0.0226117	0.0273498	0.0116693	0.00988791	0.43917	0.0178596	0.03067	0.0161943	0.0129066	0.0120163	0.0166397	0.0151767	0.0108265	0.00428549	0.017844	0.00922313	0	0.00286949	0.00543804	0.0126753	0.0115915	0.00672901	0.0056385	0.0143827	0.0228378	0.0143177
SPTB	0.158426	0.164799	0.190048	0.105194	0.108849	0.154039	0.139719	0.201432	0.150268	0.162437	0.167789	0.129152	0.187313	0.193421	0.171657	0.15247	0.136125	0.165827	0.142347	0.176554	0.17301	0.187434	0.18957	0.209319	0.113527	0.140082	0	0.120534	0.124647	0.104931	0.166421	0.138561	0.183894	0.226915	0.13758	0.191175	0.181673	0.162547	0	0.126982	0.125284	0.137336	0.0919651	0.133073	0.150001	0.213689	0.153717	0.170189
CHURC1	0.0077535	0.00460892	0.0108328	0.00373569	0.00102239	0.00364536	0.0100604	0.0204088	0.00707006	0.00526525	0.00993195	0.0031426	0.00531872	0.00674233	0.00463174	0.00305451	0	0.000745748	0.0214162	0.00173423	0.00755709	0.0122923	0.00695713	0.0198052	0.00892371	0.0119824	0	0.00266303	0.00556318	0.00196629	0.00460349	0.0121023	0.00878716	0.00495327	0.00619523	0.0105574	0.00797224	0.0034908	0	0	0.00406425	0.00260637	0.014564	0	0.00490301	0.0116745	0.00303323	0.00827309
CHURC1-FNTB	0.0928409	0.125351	0.158734	0.221968	0.156221	0.0790975	0.0821922	0.138101	0.224302	0.107127	0.110737	0.108389	0.090244	0.269024	0.16624	0.278674	0.0471323	0.247498	0.150562	0.118988	0.170896	0.209601	0.0924181	0.362771	0.0520669	0.0616716	0	0.0842405	0.158896	0.103917	0.105557	0.280384	0.121338	0.116756	0.0914486	0.152406	0.112026	0.0896317	0	0.123517	0.173008	0.114515	0.231403	0.0637731	0.0897186	0.239744	0.205671	0.311075
GPX2	0	0	0.00411416	0.00582483	0.0145046	0.00440997	0.00355273	0.00486074	0.00440131	0.00491833	0.00228227	0.00116723	0	0.0102306	0.00338952	0.00761606	0.0529168	0.00853942	0.00678649	0.000864837	0.00157198	0.00530651	0	0.0045236	0.00252432	0.00282039	0	0.00415731	0.0119817	0.00479813	0	0.00557895	0.00228848	0.00218456	0	0.00121542	0.00289411	0	0	0	0.00526716	0	0.00588193	0	0.00405281	0.00597557	0	0.0237472
RAB15	0.297142	0.375969	0.389659	0.417997	0.526207	0.379868	0.561375	0.529601	0.601199	0.392369	0.402704	0.340253	0.401223	0.482265	0.436024	0.510086	0.113786	0.435104	0.475319	0.445825	0.526668	0.482938	0.393675	0.541956	0.451397	0.377402	0.131103	0.32529	0.395408	0.356	0.36445	0.580143	0.473435	0.443817	0.25346	0.501147	0.605997	0.387862	0	0.393657	0.548366	0.279794	0.341683	0.399579	0.487493	0.582991	0.683794	0.325227
FNTB	0.0439703	0.0317866	0.0494264	0.0345017	0.03718	0.0538321	0.0945283	0.0634079	0.065587	0.0359918	0.0436319	0.0268885	0.0429443	0.0352963	0.038846	0.0348636	0	0.0472156	0.0622054	0.0377368	0.0441633	0.0455023	0.0341068	0.0441949	0.0557066	0.0480438	0.124014	0.0383558	0.0576593	0.028782	0.0416467	0.067513	0.0507005	0.0318761	0.0326695	0.0344786	0.0732197	0.0321176	0	0.0442322	0.0232673	0.0348449	0.0372457	0.0591259	0.0588285	0.0609757	0.0246565	0.024352
MAX	0.422511	0.401489	0.518196	0.524835	0.427135	0.381306	0.345027	0.535009	0.563641	0.409243	0.474275	0.409331	0.326939	0.79668	0.451389	0.64394	0.0788495	0.527372	0.530942	0.468951	0.500194	0.723596	0.273899	0.678661	0.37043	0.378756	0.131103	0.344248	0.594458	0.379603	0.338125	0.828472	0.499298	0.434072	0.354289	0.444449	0.508142	0.404704	0	0.513621	0.37293	0.388561	0.651387	0.263679	0.400788	0.729416	0.388756	0.355637
FUT8	1.25433	1.54262	1.48144	1.51306	1.64969	1.52948	1.10519	1.42951	1.52611	1.34458	1.51305	1.34664	1.14505	1.40091	1.50015	1.46646	1.17209	1.64997	1.37807	1.54385	1.55622	1.51254	1.12194	1.59175	1.4833	1.63878	0.947525	1.39266	1.35584	1.54059	1.1394	1.5094	1.5153	1.51045	1.2805	1.50364	1.38549	1.25342	0	1.34613	1.30835	1.34355	1.43663	1.11132	1.42333	1.69891	1.67246	1.22362
CCDC196	0.0433853	0.0463927	0.0709585	0.0955774	0.0700219	0.0871465	0.0290799	0.0557484	0.0805697	0.0487199	0.098092	0.0362508	0.0524451	0.0854158	0.113362	0.0931549	0.107868	0.123623	0.0763686	0.0802954	0.081638	0.109526	0.0397585	0.122632	0.0395306	0.142625	0	0.0695263	0.0563056	0.0391381	0.053611	0.102345	0.0728868	0.0703064	0.102954	0.0729079	0.0498535	0.0382066	0	0.0438402	0.042107	0.0660741	0.103819	0.0297032	0.0560531	0.0909722	0.0245772	0.134625
GPHN	2.85243	2.64305	2.69706	2.62533	2.69088	2.77314	2.44972	2.66788	2.63408	2.76692	2.69565	2.71082	2.66299	2.83928	2.73295	2.76858	2.67152	2.82804	2.69045	2.59851	2.71559	2.78346	2.49304	2.71345	2.72087	2.85239	2.49533	2.73051	2.84766	2.62731	2.58517	2.73934	2.77303	2.80441	2.7454	2.67938	2.56672	2.6273	0	2.72067	2.64265	2.93933	2.7609	2.65434	2.49537	2.84002	2.68125	2.76823
FAM71D	0.0275215	0.0333428	0.0276015	0.0357834	0.027254	0.025743	0.0478407	0.0427507	0.0442516	0.0365188	0.0358967	0.0277694	0.0241802	0.0476388	0.0371246	0.038253	0	0.0265961	0.034327	0.0284634	0.0388146	0.0391146	0.0398009	0.033818	0.0318338	0.0280446	0	0.0251084	0.0231073	0.0191434	0.0294615	0.0298072	0.0483714	0.04279	0.020416	0.0359355	0.0414891	0.0386798	0	0.0324032	0.0368983	0.0144668	0.0248629	0.0374106	0.0287147	0.0336043	0.0482572	0.184568
MPP5	0.277488	0.266211	0.297778	0.206913	0.211377	0.234276	0.222622	0.284647	0.223779	0.210229	0.255526	0.1979	0.19135	0.354848	0.208223	0.226292	0.213068	0.282298	0.26277	0.231276	0.264198	0.315671	0.0973306	0.260977	0.253689	0.216837	0.529312	0.272584	0.309644	0.216903	0.243757	0.299124	0.278376	0.247835	0.1919	0.218005	0.299343	0.230024	0	0.227845	0.179597	0.236129	0.347661	0.21041	0.234618	0.267455	0.151714	0.395715
ATP6V1D	0.358258	0.277774	0.31578	0.254653	0.259672	0.372406	0.318968	0.409015	0.331991	0.25035	0.444678	0.251992	0.299378	0.473653	0.290483	0.343638	0.19294	0.372285	0.553666	0.266102	0.365327	0.368142	0.200508	0.42718	0.413973	0.27994	0.279551	0.236975	0.308141	0.250306	0.263518	0.433403	0.300795	0.229664	0.160153	0.258267	0.397506	0.26704	0	0.304205	0.229249	0.172387	0.359864	0.212554	0.341053	0.400765	0.217202	0.555851
EIF2S1	0.258989	0.247742	0.233912	0.20031	0.188534	0.199555	0.246665	0.273717	0.253793	0.221335	0.271224	0.191517	0.197806	0.260385	0.204254	0.24245	0.103382	0.1959	0.29344	0.209318	0.226826	0.282288	0.13648	0.285574	0.251724	0.179612	0.254915	0.184037	0.191406	0.152631	0.194183	0.281101	0.221063	0.19286	0.12434	0.218532	0.265264	0.203017	0	0.273744	0.167109	0.172766	0.169756	0.171093	0.186449	0.247952	0.209228	0.257793
PLEK2	0	0	0.00347551	0.00328152	0.00239314	0.0013677	0	0.00172233	0.00116618	0	0.00142332	0	0.00268421	0	0	0.00358468	0	0	0.00380047	0	0.000527749	0.00162732	0	0.00763319	0.00186601	0.00146541	0	0.00198359	0.0036078	0.0016052	0	0	0.00133143	0.00144665	0	0.0011258	0.000317228	0.000573714	0	0	0	0.00473876	0.00194568	0	0.00198007	0	0	0.0413787
TMEM229B	0.112832	0.102273	0.121152	0.0786596	0.0835793	0.0808155	0.0962585	0.131242	0.133096	0.106608	0.103826	0.0904944	0.118899	0.0992567	0.12739	0.0950805	0.0574468	0.10886	0.090769	0.0930987	0.10341	0.159058	0.0957459	0.115362	0.103588	0.116819	0	0.0955788	0.0798978	0.0875387	0.0826389	0.165461	0.164467	0.127312	0.0682019	0.0966088	0.121412	0.131222	0	0.131687	0.0982557	0.0700224	0.121374	0.105528	0.107294	0.172097	0.13736	0.203324
PLEKHH1	0.200032	0.192191	0.185206	0.188841	0.185703	0.162092	0.0913049	0.225986	0.23678	0.206844	0.176645	0.16546	0.169973	0.229792	0.218521	0.21532	0.0586693	0.204163	0.168906	0.192864	0.167735	0.287465	0.167802	0.243314	0.153632	0.156853	0	0.153986	0.189022	0.195844	0.197883	0.242854	0.204141	0.165267	0.155436	0.215429	0.160404	0.164292	0	0.180129	0.17141	0.138696	0.192604	0.11703	0.116859	0.237394	0.171069	0.121533
PIGH	0.085413	0.0889957	0.10256	0.0909359	0.0866246	0.101594	0.0801714	0.131278	0.141768	0.0777826	0.0950498	0.0746118	0.0895175	0.156133	0.100983	0.087308	0	0.0750924	0.128116	0.0678301	0.117445	0.102239	0.0714682	0.13979	0.0817568	0.0531192	0.131103	0.0780374	0.090083	0.0702825	0.097225	0.153813	0.0872351	0.104841	0.0479417	0.0787802	0.128724	0.0880118	0	0.0759944	0.0788173	0.0569955	0.0897258	0.0797545	0.0970728	0.0943013	0.0865202	0.0786514
ARG2	0.0664616	0.0874058	0.123012	0.160071	0.137933	0.0950002	0.339505	0.109682	0.139328	0.121607	0.0854015	0.0664209	0.0935791	0.26729	0.0966603	0.176339	0.0650892	0.108516	0.145911	0.0678241	0.145536	0.15576	0.0574714	0.163897	0.101016	0.0606231	0	0.0883167	0.153059	0.0765536	0.0628572	0.234286	0.103165	0.111341	0.0739244	0.104094	0.192991	0.105213	0	0.119672	0.125406	0.0676021	0.211678	0.157242	0.0848842	0.148518	0.152464	0.178157
VTI1B	0.0802898	0.0880231	0.0908162	0.0829919	0.0753043	0.0915801	0.114535	0.111427	0.101368	0.0789682	0.130541	0.079848	0.0833967	0.0745794	0.0660913	0.08171	0.0492764	0.0640209	0.131201	0.0691396	0.112739	0.114684	0.0456392	0.114719	0.111646	0.0825945	0	0.0781421	0.0818101	0.0634222	0.108872	0.108127	0.0842186	0.0907968	0.07476	0.075439	0.148355	0.0936928	0	0.12309	0.0636868	0.0558658	0.0766451	0.0727589	0.0973223	0.12228	0.0986314	0.110517
AL049779.1	0.0014739	0.00100062	0.00306982	0.000921846	0.00188083	0.0051788	0.00156884	0.00689424	0.00232165	0	0.00154038	0.000567784	0.00210597	0.00346372	0	0.0031793	0	0	0.00112801	0.00113802	0.00101003	0.0020376	0.000972024	0.00137895	0.000440489	0.000757058	0	0.00254417	0.000427205	0.00128518	0	0.00202696	0.00308856	0.00146239	0	0.000610196	0.000981481	0.00103337	0	0.006194	0.00117659	0.00673621	0	0	0.00211224	0.00207175	0	0.00196546
RDH11	0.0872311	0.0760956	0.0953844	0.0874942	0.0835794	0.0459995	0.0470522	0.0875991	0.135512	0.0758148	0.0715991	0.0559829	0.0519842	0.185398	0.127589	0.14978	0	0.0988014	0.0938258	0.0973929	0.0985371	0.10235	0.0421195	0.18588	0.0673738	0.0740136	0	0.0427595	0.0937648	0.0474019	0.0432746	0.135836	0.068009	0.0679584	0.0458339	0.0864134	0.0939804	0.0633738	0	0.0700261	0.109215	0.0783674	0.120341	0.0341565	0.0500068	0.105174	0.065698	0.0589863
RDH12	0.00827334	0.00701307	0.0125535	0.0187451	0.0160733	0.0118293	0.0132018	0.0110617	0.0211229	0.00726293	0.0110103	0.00395805	0.0136874	0.0198075	0.0142539	0.0175913	0	0.00892419	0.0279261	0.0184484	0.01575	0.0148633	0.00787539	0.0258855	0.0218203	0.0189347	0	0.0106712	0.0172191	0.00556612	0.0123734	0.0307986	0.00965861	0.0118007	0.00801043	0.007501	0.0187509	0.0150363	0	0.0203591	0.0136345	0.0103302	0.0248875	0.00914902	0.00645435	0.010623	0.0333365	0.0141375
ZFYVE26	0.206489	0.236396	0.209659	0.177716	0.204975	0.184291	0.175972	0.251876	0.259614	0.202099	0.246036	0.208011	0.193126	0.253636	0.250837	0.241245	0.055461	0.253967	0.198389	0.235172	0.230964	0.262329	0.141938	0.269705	0.168621	0.175973	0.185433	0.163686	0.151208	0.165114	0.188548	0.238193	0.208009	0.197472	0.116878	0.234353	0.211741	0.200603	0	0.242637	0.210234	0.191401	0.224673	0.134843	0.144787	0.256396	0.164445	0.243645
RAD51B	0.314619	0.276006	0.393854	0.324547	0.298851	0.245001	0.301387	0.348888	0.281179	0.329434	0.294037	0.315447	0.182316	0.264188	0.29043	0.265547	0.303488	0.255178	0.320107	0.255228	0.231995	0.382891	0.250365	0.393751	0.217578	0.270016	0.781707	0.352412	0.370315	0.385756	0.292071	0.31986	0.387365	0.409046	0.256219	0.28413	0.309997	0.349949	0	0.262445	0.248464	0.26824	0.398663	0.284455	0.203196	0.268741	0.295691	0.595901
ZFP36L1	0.0160502	0.00710353	0.0283104	0.0371251	0.0301666	0.0302593	0.0253756	0.0187945	0.0252938	0.0180406	0.0111845	0.00808804	0.0297766	0.025684	0.0166729	0.00949648	0.077847	0.0153827	0.0144017	0.0112155	0.0116062	0.0295168	0.03522	0.0209371	0.0184738	0.0150264	0	0.026989	0.030237	0.0228383	0.0452853	0.031314	0.040609	0.00760099	0.0100476	0.0121002	0.0125298	0.0187482	0	0.018135	0.0214451	0.0139118	0.0198815	0.0111199	0.00911132	0.0223378	0.0663235	0.10523
ACTN1	0.59971	0.712649	0.800746	0.683059	0.715354	0.633689	1.01186	0.944423	0.948076	0.760198	0.833046	0.630939	0.679097	0.974297	0.932203	0.849762	0.555313	0.938026	0.761877	0.819046	0.783234	0.935847	0.655854	0.962438	0.647151	0.549238	0.714328	0.72812	0.719975	0.736261	0.976881	1.1118	1.00231	0.883795	0.593236	0.806583	0.993686	0.908012	0	0.902247	0.779651	0.832843	0.87751	0.592236	0.766327	0.934094	1.18191	0.785627
DCAF5	0.669056	0.758108	0.72497	0.65294	0.725411	0.739954	0.805379	0.740695	0.775492	0.686752	0.665497	0.619726	0.629399	0.667318	0.726767	0.673382	0.48127	0.687482	0.696896	0.764961	0.757351	0.860158	0.500899	0.774459	0.677502	0.634301	0.550154	0.736547	0.741524	0.675497	0.654966	0.790585	0.761822	0.725787	0.495151	0.711423	0.723971	0.722155	0	0.612105	0.696937	0.678167	0.686477	0.737626	0.749464	0.778049	0.695883	1.05324
EXD2	0.243949	0.279148	0.28691	0.283457	0.289853	0.30788	0.366343	0.318382	0.325889	0.279343	0.300612	0.224313	0.250986	0.320167	0.321209	0.298942	0.279644	0.280815	0.269355	0.312531	0.266923	0.340108	0.218008	0.325003	0.291514	0.256585	0.542834	0.311058	0.311315	0.291334	0.252537	0.303561	0.309242	0.34814	0.194112	0.319492	0.36848	0.324862	0	0.292778	0.234628	0.275552	0.257104	0.254758	0.355949	0.33471	0.308472	0.368807
GALNT16	0.206154	0.287806	0.385645	0.206878	0.265655	0.219331	0.484613	0.387936	0.349149	0.325586	0.339595	0.261501	0.307254	0.29773	0.272121	0.248047	0.226726	0.268594	0.289309	0.265236	0.223263	0.33829	0.241742	0.333246	0.336428	0.244035	0.071469	0.317684	0.239071	0.365463	0.539707	0.369451	0.355784	0.332179	0.245663	0.25976	0.335841	0.558325	0	0.360366	0.25477	0.342586	0.38411	0.285389	0.297634	0.387299	0.36276	0.379973
ERH	0.181626	0.148121	0.204057	0.203747	0.159161	0.231064	0.299608	0.284826	0.21125	0.156585	0.31015	0.126816	0.123617	0.314008	0.140844	0.229431	0	0.1778	0.436832	0.165157	0.232788	0.248067	0.0897386	0.329525	0.279507	0.165234	0.384775	0.170858	0.255037	0.140816	0.171728	0.348738	0.187531	0.12682	0.0856671	0.142358	0.328771	0.16871	0	0.233604	0.146783	0.141894	0.234697	0.134317	0.210124	0.276559	0.09938	0.158987
SLC39A9	0.324855	0.317181	0.332624	0.265303	0.258384	0.284418	0.314339	0.319127	0.338584	0.313102	0.324971	0.254429	0.256024	0.301924	0.347699	0.271751	0.145467	0.281031	0.318619	0.30791	0.327385	0.363363	0.232728	0.391146	0.331004	0.261766	0	0.253614	0.254217	0.233412	0.249852	0.341342	0.319986	0.316972	0.261539	0.327199	0.262636	0.282687	0	0.239741	0.282711	0.221235	0.280091	0.189918	0.27819	0.337808	0.284549	0.3769
PLEKHD1	0.0503208	0.0533077	0.073327	0.0280034	0.0569421	0.0468824	0.0200547	0.0912161	0.0443864	0.053163	0.0398126	0.041512	0.0508057	0.124457	0.0443674	0.0885503	0	0.0521255	0.0429572	0.0837243	0.0693201	0.0781609	0.0289778	0.0646607	0.0710013	0.0255593	0	0.0359114	0.0377289	0.0411524	0.0555047	0.0925903	0.0668925	0.0444643	0.0164903	0.0698652	0.0306404	0.0898248	0	0.07802	0.0477255	0.0825971	0.111714	0.0364391	0.0142316	0.0438403	0.114044	0.0576002
CCDC177	0.0254053	0.0100129	0.0214185	0.0133576	0.0150523	0.0232746	0.0492009	0.0360189	0.0212651	0.0354394	0.0351942	0.0185	0.0243768	0.0130436	0.0187067	0.0161332	0	0.0183242	0.0271659	0.011956	0.0190704	0.0283517	0.020325	0.0321401	0.0244622	0.00735483	0	0.0181146	0.00793396	0.00351282	0.049828	0.0327751	0.0227027	0.0297786	0.00884738	0.0173887	0.027264	0.0298189	0	0.0413435	0.0204259	0.00565425	0.00802399	0.0122	0.0289948	0.0274426	0.0274079	0.0297828
SUSD6	0.253741	0.342594	0.357775	0.330511	0.349222	0.239329	0.289853	0.31649	0.40745	0.336783	0.31448	0.275128	0.22562	0.298752	0.363379	0.364041	0.363771	0.309898	0.321493	0.342722	0.356947	0.376381	0.238668	0.463914	0.267207	0.25109	0.333638	0.260173	0.212873	0.259709	0.251666	0.399189	0.300819	0.357729	0.212467	0.405126	0.319601	0.293292	0	0.357135	0.346709	0.207745	0.269548	0.201856	0.300815	0.374237	0.332082	0.311993
SRSF5	0.544351	0.669806	0.809554	0.88837	0.753393	0.70743	1.03335	0.819227	0.949539	0.593262	0.703803	0.461382	0.497888	1.12835	0.67246	0.946171	0.400284	0.569939	0.932395	0.649476	0.797823	0.771412	0.350017	0.891612	0.675689	0.475027	0.410655	0.719867	0.871557	0.555472	0.62251	1.22246	0.867422	0.668847	0.323345	0.659705	1.02832	0.747351	0	0.56773	0.674815	0.557129	0.990928	0.664471	0.73593	0.814411	0.717909	0.513168
SLC10A1	0.00988582	0.0233114	0.0497962	0.135922	0.0767932	0.0321081	0.0417599	0.0352226	0.051471	0.0172924	0.0224511	0.0132893	0.00719071	0.0600602	0.0154865	0.042201	0	0.0343561	0.0483848	0.017842	0.0378077	0.0426823	0.00150045	0.1486	0.00692714	0.00343033	0	0.0352488	0.05746	0.0731338	0.00917247	0.0512126	0.0161217	0.0235574	0.00140255	0.0218329	0.0376441	0.0179098	0	0.0250872	0.0146097	0.00594711	0.0679589	0.00611199	0.0199944	0.0304612	0.044425	0.0959286
SMOC1	0.0159657	0.0273016	0.018696	0.0280174	0.0360843	0.0216391	0.0387074	0.033417	0.0283431	0.0119392	0.0229232	0.0109991	0.0122459	0.0265949	0.00796882	0.0115365	0.0571019	0.0104603	0.0148464	0.0149144	0.0106686	0.0140391	0.0128204	0.0110296	0.0170608	0.0104713	0.071469	0.028044	0.0275417	0.0488961	0.0394929	0.0279955	0.0236387	0.0203246	0.0111559	0.0118983	0.0191209	0.024694	0	0.0156063	0.0226511	0.00732532	0.0415338	0.0109428	0.0124324	0.0250581	0	0.0977628
SLC8A3	0.620195	0.854166	0.777773	0.795135	0.891426	0.732513	0.50616	0.834767	1.11331	0.914681	0.848075	0.850019	0.858887	0.782192	0.953306	0.914562	0.182211	0.644144	0.672452	0.814295	0.961325	0.713763	1.00077	1.09394	0.666748	0.683717	0.533286	0.555376	0.387362	0.509473	0.591002	0.562282	0.725221	0.743214	0.715993	1.15952	0.525597	0.616983	0	0.792205	0.825496	0.502489	0.502329	0.56992	0.544835	0.837678	1.1754	0.686601
COX16	0.0105197	0.00965025	0.0107703	0.00774589	0.00434636	0.011144	0.0102277	0.0104708	0.0078565	0.00815531	0.0203076	0.00728557	0.0010946	0.005771	0.00727702	0.00723066	0.0453438	0.00745854	0.0233825	0.0129657	0.00393421	0.0112771	0.00586549	0.0103155	0.0102	0.0100155	0	0.00783078	0.00943813	0.0120698	0.0202581	0.0108336	0.00980794	0.00220605	0.00116126	0.00394365	0.0113428	0.00611341	0	0.0136598	0.00188058	0.0104433	0.00218987	0.00716302	0.0203849	0.00920835	0.0112605	0.00489608
SYNJ2BP-COX16	0.0257333	0.0273719	0.0329355	0.0191308	0.0220118	0.0257637	0.0651058	0.038668	0.035943	0.0282507	0.0235252	0.0282153	0.0191941	0.0228006	0.0381155	0.0206926	0	0.0254013	0.0210386	0.0348909	0.0327545	0.0478379	0.0261148	0.0537882	0.0273789	0.031914	0	0.0372619	0.0169919	0.0190551	0.0323126	0.0375228	0.0373617	0.0443345	0.0190408	0.0421058	0.0593574	0.0215867	0	0.0338656	0.0218947	0.0178211	0.026804	0.0242377	0.0378463	0.0389586	0.05154	0.101163
ADAM21	0.00252473	0.00185316	0.0037694	0.0133952	0.00459904	0.00425428	0.00181603	0.00417161	0.00808548	0.000945249	0.00548709	0.00243824	0.00100732	0.0192803	0.00150771	0.00756462	0	0.00743976	0.0136834	0.00100882	0.00621332	0.0159289	0.00168405	0.0256233	0.001001	0.000466993	0	0.00515129	0.0117922	0.00824497	0.00576836	0.0163726	0.00348376	0.0059289	0.00176395	0.00456395	0.00466997	0.000760544	0	0.00547774	0.00407517	0.00756914	0.023257	0.00620133	0	0.0118765	0.0164879	0.00475552
MED6	0.221122	0.219234	0.249022	0.27368	0.235134	0.243615	0.226835	0.239842	0.266847	0.178795	0.263239	0.17579	0.137377	0.390058	0.198884	0.323164	0.293103	0.2764	0.266027	0.213236	0.25998	0.304106	0.0937179	0.294521	0.22522	0.182784	0.369082	0.18649	0.293312	0.176771	0.137483	0.434586	0.217114	0.21328	0.121502	0.245135	0.232542	0.167298	0	0.205086	0.225473	0.195438	0.343352	0.134071	0.196612	0.254889	0.157748	0.227137
TTC9	0.0862475	0.0902184	0.0940494	0.0650175	0.0873805	0.104086	0.0639193	0.119926	0.115792	0.0820458	0.126453	0.0661536	0.0636477	0.0856361	0.078083	0.0975397	0	0.057431	0.107428	0.0972101	0.102291	0.114432	0.0602492	0.110267	0.0987583	0.0883408	0.071469	0.0740472	0.0862264	0.0592889	0.0840293	0.114812	0.0925575	0.101934	0.0351091	0.0949039	0.106696	0.061893	0	0.117744	0.0914843	0.0485836	0.0860988	0.0674668	0.0932086	0.0810353	0.10957	0.0772722
MAP3K9	0.382521	0.414489	0.395629	0.361289	0.425099	0.401477	0.39566	0.421087	0.447586	0.473068	0.418774	0.403746	0.384763	0.340944	0.500144	0.414325	0.235222	0.317335	0.388849	0.43943	0.457605	0.477525	0.38048	0.442076	0.385652	0.353976	0.071469	0.339876	0.413869	0.319096	0.310192	0.446969	0.470216	0.39613	0.341906	0.468003	0.451977	0.400834	0	0.427696	0.398823	0.311086	0.294708	0.367605	0.427698	0.360862	0.383094	0.44888
PCNX1	0.991567	0.878997	0.951869	0.911555	1.00741	0.977033	0.81407	1.01198	1.0074	1.00555	1.13582	0.936915	0.843829	1.14144	0.942133	1.02096	0.767291	1.02491	0.972881	1.01984	0.941416	1.00077	0.716392	0.961183	0.950222	0.899523	1.39516	0.927396	1.098	0.910566	0.800063	1.05201	1.04661	0.993248	0.940214	1.03782	1.0193	0.908579	0	0.945168	0.835311	0.925356	1.01032	0.842837	0.961759	1.07167	0.920584	0.847491
SIPA1L1	1.98817	2.09806	2.14396	2.12707	2.05454	2.01844	2.15487	2.17033	2.05849	2.17228	2.04614	2.11619	1.96599	2.03815	2.0576	2.01143	1.95388	2.18842	1.97283	1.97958	2.07784	2.06491	1.93827	2.00512	2.01363	1.88924	1.78421	2.16674	1.95993	2.02147	2.10056	2.05791	2.18515	2.15189	1.8527	2.15525	2.22023	2.11553	0	2.04726	1.92118	2.10702	1.98743	2.0265	2.1607	2.18719	2.09231	2.08677
RGS6	1.00506	1.12742	1.03577	1.12307	1.40804	0.959216	1.07831	1.14115	1.37892	1.42687	1.21127	0.760144	0.870123	1.19657	0.851222	1.02626	1.62136	1.31118	0.999592	1.09705	1.04689	1.0577	1.13819	1.09167	1.08383	1.07663	0.714577	1.11139	1.11342	1.6852	1.60103	1.25523	0.943888	1.72912	1.2693	1.44556	1.29435	1.27752	0	1.00148	1.20458	1.19008	1.37109	1.17129	1.60459	1.59618	1.46941	1.72267
DPF3	0.404774	0.611795	0.608161	0.57348	0.618291	0.399697	0.597186	0.593725	0.615407	0.647506	0.555907	0.679213	0.430732	0.5922	0.73824	0.550202	0.507473	0.888294	0.535929	0.60001	0.633656	0.653742	0.536184	0.796065	0.483233	0.547038	0.572656	0.419217	0.353451	0.631001	0.426269	0.352376	0.641547	0.661954	0.499856	0.686242	0.546362	0.488152	0	0.349099	0.530728	0.528473	0.510712	0.413441	0.647304	0.670613	0.873455	0.495225
DCAF4	0.0763659	0.0801519	0.0869562	0.0714958	0.078464	0.0563387	0.0809577	0.100583	0.117247	0.0963326	0.0944518	0.0934802	0.0841054	0.0982973	0.133239	0.0859734	0.168166	0.110787	0.0799138	0.0749131	0.0959083	0.14271	0.0666876	0.140473	0.090127	0.0770359	0.202572	0.0540859	0.0735231	0.0574148	0.0833389	0.133427	0.0881505	0.0980056	0.0691673	0.0869205	0.091234	0.0757216	0	0.0844411	0.086852	0.0642061	0.0631995	0.0864144	0.0946617	0.145527	0.126035	0.0694196
ZFYVE1	0.150616	0.170157	0.207637	0.164917	0.158497	0.143435	0.18278	0.228776	0.249422	0.191288	0.173043	0.168808	0.148345	0.221263	0.195666	0.222183	0.19082	0.19599	0.186181	0.194714	0.208892	0.239776	0.154069	0.227235	0.156491	0.125715	0.113964	0.139208	0.149781	0.142858	0.158948	0.238631	0.231241	0.21904	0.151872	0.210798	0.233422	0.154992	0	0.180844	0.195706	0.19328	0.187874	0.11427	0.199791	0.248793	0.265249	0.194342
RBM25	1.12735	1.08574	0.945038	0.902218	1.01643	0.984371	0.830516	0.944685	0.982157	0.882137	1.03522	0.895786	1.07754	1.13394	1.12266	0.979033	0.623055	0.964016	0.874624	1.03097	0.920966	1.17263	1.12819	1.08956	0.929281	1.04002	1.21968	0.869417	0.942811	0.917455	0.899421	1.04733	0.976669	0.888929	0.87278	1.00988	0.901038	0.918298	0	0.84617	0.924276	0.795923	0.999091	0.867982	0.794413	0.979845	1.09086	1.29167
PSEN1	0.509143	0.481529	0.508142	0.435231	0.476173	0.419203	0.282873	0.472421	0.542374	0.396661	0.449708	0.508854	0.433036	0.582966	0.565584	0.522294	0.229094	0.482644	0.437685	0.521226	0.503026	0.543135	0.401719	0.550087	0.398883	0.426303	0.388683	0.397705	0.372338	0.435845	0.401088	0.485349	0.487631	0.497857	0.366397	0.533054	0.39684	0.395613	0	0.393843	0.390177	0.332522	0.51243	0.324679	0.401442	0.489462	0.487933	0.286481
PAPLN	0.00326459	0.00497895	0.00532308	0.0140354	0.0116647	0.00881916	0.0180688	0.0114605	0.0104454	0.00592962	0.00574533	0.0027006	0.00896495	0.00450873	0.0054227	0.00966733	0	0.00309762	0.00646402	0.00317826	0.00492875	0.00990705	0	0.00758212	0.00444776	0.00138811	0	0.00976767	0.0152999	0.0106709	0.00413741	0.0178148	0.0105588	0.00617055	0.00792495	0.00422285	0.00410567	0.0065045	0	0	0	0	0.0095881	0.00746627	0.00344365	0.00597219	0.0105451	0.00721907
NUMB	0.782605	0.881856	0.907881	0.874517	0.946037	0.860495	0.723303	0.88186	1.06597	0.907012	0.83711	0.738737	0.759777	0.958869	0.947355	0.995238	0.679493	0.940136	0.801851	0.880312	0.93459	0.878786	0.669594	1.01746	0.787265	0.778477	0.998383	0.792806	0.727095	0.873616	0.722269	0.922912	0.927249	0.958246	0.692911	0.956293	0.836584	0.846159	0	0.881581	0.855868	0.757728	0.874807	0.693522	0.864255	0.863552	0.889117	0.763748
HEATR4	0.240045	0.198506	0.30844	0.242496	0.305339	0.155969	0.271584	0.307061	0.281726	0.178132	0.151216	0.178609	0.246061	0.384098	0.28377	0.278418	0.218425	0.224824	0.177297	0.244395	0.194131	0.342331	0.152705	0.35587	0.16964	0.172951	0.18611	0.185829	0.258445	0.160441	0.271895	0.418563	0.349677	0.250916	0.159905	0.271207	0.305775	0.257251	0	0.224095	0.245209	0.300325	0.304871	0.180853	0.238198	0.343314	0.264803	0.356524
RIOX1	0.014915	0.0186817	0.0231251	0.0157073	0.0213698	0.0224805	0.0271244	0.0197729	0.0241859	0.0265586	0.0355328	0.0236097	0.028081	0.019286	0.00937275	0.022773	0.0471323	0.0122968	0.0305861	0.0170017	0.0255825	0.0266517	0.00542987	0.0323395	0.031102	0.0302199	0	0.0142016	0.0166086	0.00494024	0.0157507	0.0290249	0.0196502	0.0110963	0.0112798	0.0122459	0.0249504	0.0200254	0	0.0288517	0.0224578	0.00954345	0.0123559	0.0180788	0.0261486	0.0133631	0.00761176	0.0187851
ACOT1	0.0125098	0.00324023	0.0111478	0.00609884	0.0154255	0.00521162	0.0011322	0.0214287	0.013772	0.00177334	0.00300408	0.00856533	0.0165415	0.0225842	0.01705	0.0220528	0	0.00895421	0.00148056	0.0141106	0.00381883	0.0330421	0.00136629	0.0215551	0.0111707	0.00378307	0	0.00953372	0.00813557	0	0.00275647	0.0178611	0.0169978	0.00245818	0.00824417	0.00708176	0.00819374	0.00171767	0	0.00796259	0.02363	0.00210612	0.00903342	0.00101034	0.0134873	0.024712	0.00507799	0.0269036
ACOT2	0.028975	0.0239884	0.052415	0.0843895	0.0606677	0.0344303	0.0244325	0.0472981	0.0552363	0.0133355	0.0195024	0.0172754	0.0152309	0.0508546	0.0224197	0.0572775	0	0.0237932	0.0361306	0.0283994	0.0314448	0.0463016	0.0101635	0.078155	0.0280989	0.0154785	0	0.0352316	0.0772865	0.0285352	0.0263907	0.0776469	0.034756	0.0227865	0.004866	0.0209379	0.0355944	0.0135145	0	0.0137971	0.018129	0.0150912	0.0598292	0.0108087	0.0235516	0.0678815	0.0259782	0.0288016
ACOT4	0.0109026	0.0140832	0.020995	0.0259724	0.0114645	0.0196722	0.00592699	0.0207695	0.0266496	0.0151833	0.0281655	0.00993729	0.0170978	0.0438391	0.0134831	0.044222	0	0.0162127	0.0338996	0.00990967	0.0211612	0.0222035	0.00731884	0.0225266	0.0228915	0.0158664	0	0.00400755	0.0169345	0.00556267	0.0116889	0.0247523	0.0175699	0.013942	0.00241079	0.00831141	0.0238447	0.0132913	0	0.0186889	0.0202622	0.0181763	0.0157808	0.00633871	0.0137784	0.0330111	0.00901219	0.0121466
ACOT6	0.00753025	0.0127655	0.0489226	0.0689215	0.0393913	0.0206216	0.00913416	0.0353818	0.0463942	0.022193	0.00914159	0.0085634	0.00315537	0.0632299	0.0181942	0.0777944	0	0.0447034	0.0484153	0.0115862	0.0331939	0.052174	0.00796748	0.0495877	0.0140689	0.00496673	0	0.0223103	0.0497461	0.0223754	0.00818181	0.0590868	0.038611	0.0322995	0.00782703	0.0226447	0.0384265	0.0106496	0	0.0170672	0.0258751	0.013287	0.0385604	0.00198157	0.00757693	0.0434698	0.0132412	0.0183661
DNAL1	0.244167	0.255207	0.301278	0.256149	0.241118	0.274573	0.282939	0.331483	0.314831	0.281284	0.33028	0.270645	0.286144	0.272144	0.260688	0.268754	0.418677	0.250888	0.312711	0.233679	0.277535	0.305394	0.221346	0.316355	0.314781	0.247761	0.452181	0.214525	0.234489	0.197648	0.271958	0.292222	0.311714	0.258598	0.200604	0.284857	0.288263	0.254238	0	0.251329	0.20616	0.226246	0.284519	0.266489	0.309065	0.290127	0.243579	0.331834
PNMA1	0.205428	0.199266	0.27677	0.170799	0.133276	0.229186	0.579521	0.448039	0.32296	0.208255	0.367386	0.133032	0.209307	0.32509	0.156882	0.263916	0.15325	0.165376	0.482669	0.175312	0.281316	0.308985	0.1233	0.327649	0.443015	0.228752	0	0.200757	0.290298	0.0928882	0.237091	0.4671	0.293454	0.165947	0.0869093	0.143905	0.486326	0.288337	0	0.307273	0.176744	0.142004	0.216124	0.234649	0.425305	0.385008	0.124729	0.272479
ELMSAN1	0.172155	0.179249	0.199928	0.142371	0.155672	0.138598	0.256039	0.224511	0.213922	0.151917	0.181078	0.160605	0.157254	0.194156	0.205091	0.192183	0.055461	0.203686	0.211566	0.151401	0.166307	0.301067	0.122952	0.224616	0.150449	0.123861	0.46932	0.172702	0.149852	0.152968	0.181574	0.254109	0.217344	0.198845	0.122419	0.190852	0.265667	0.255682	0	0.152605	0.174786	0.179288	0.244723	0.139478	0.219525	0.280306	0.180241	0.247205
PTGR2	0	0	0.000247456	0.000622968	0	0	0.00209617	0	0.00043776	0	0	0	0	0	0.000387392	0	0	0	0.000644944	0	0.00160579	0	0	0	0	0	0	0	0	0	0	0	0.00053659	0	0	0	0	0.00129307	0	0	0	0	0.00170002	0.00186576	0	0	0	0
ZNF410	0.000984796	0	0.000446311	0	0.00185806	0.00280155	0	0.000493104	0	0.00137671	0.000442299	0.00145701	0	0	0	0	0	0.000940431	0.000789783	0.00311722	0	0	0	0.00553883	0.000422281	0.00199001	0	0.000706	0.000765552	0.00129004	0.00645495	0	0.000309088	0.00132098	0	0	0.000476454	0.00104725	0	0	0	0.00182166	0.00106104	0.00162819	0.00077475	0	0	0.00174279
FAM161B	0.0199932	0.0228814	0.0445552	0.0346267	0.0139423	0.0150731	0.0359821	0.036397	0.069284	0.0334796	0.0331782	0.0207057	0.0225078	0.0841463	0.0413609	0.0661298	0	0.0465271	0.0542327	0.0356442	0.052378	0.0625842	0.0221021	0.0708759	0.0140116	0.0172469	0	0.0166908	0.0137278	0.0233223	0.0251695	0.0430296	0.0275894	0.0354342	0.00714093	0.0498464	0.057675	0.0510609	0	0.0384573	0.0540429	0.0149375	0.0348179	0.0225586	0.017795	0.0610698	0.07135	0.0483025
COQ6	0.103608	0.104164	0.105761	0.0964659	0.0993303	0.100544	0.0504731	0.138001	0.159427	0.12444	0.113819	0.107843	0.0840087	0.239242	0.148038	0.160059	0.168492	0.127697	0.130774	0.104969	0.105471	0.182869	0.0735918	0.1843	0.0967907	0.0790129	0	0.0735603	0.111802	0.0856998	0.0949651	0.202159	0.146053	0.110687	0.0911167	0.10693	0.127186	0.0839098	0	0.119635	0.116744	0.0919946	0.138523	0.0671858	0.0893094	0.13231	0.132807	0.0677696
ENTPD5	0.0837654	0.103486	0.198399	0.0869464	0.0739674	0.0728411	0.0340087	0.0938367	0.110696	0.0659661	0.0793274	0.0814063	0.0640516	0.12063	0.109264	0.116824	0	0.111988	0.0801054	0.0815751	0.0801108	0.0782722	0.0429168	0.0901504	0.0622594	0.0893637	0	0.0585386	0.0843163	0.0846024	0.0552785	0.0762831	0.0830545	0.0758595	0.106741	0.100317	0.0611812	0.0792334	0	0.0836049	0.0832123	0.0470779	0.0699526	0.0453153	0.0446288	0.0912068	0.100151	0.0304463
BBOF1	0.204186	0.258345	0.246663	0.215137	0.21778	0.178397	0.123141	0.228584	0.250874	0.231655	0.198758	0.204614	0.192327	0.310083	0.259569	0.264134	0.137216	0.269946	0.265267	0.254058	0.237833	0.296424	0.161156	0.322217	0.168678	0.192781	0.131103	0.169941	0.218211	0.186439	0.161111	0.23677	0.256168	0.211073	0.147214	0.227407	0.188418	0.232124	0	0.1758	0.167764	0.134678	0.292779	0.186375	0.175042	0.236162	0.236447	0.184105
ALDH6A1	0.103008	0.0948226	0.0910656	0.0742007	0.0673935	0.0656208	0.0678847	0.0947696	0.0820271	0.0945824	0.081122	0.0527533	0.0545331	0.119159	0.0681721	0.0956359	0	0.0915972	0.108427	0.0656951	0.0672037	0.126763	0.0723076	0.11943	0.075645	0.0721773	0.209623	0.084386	0.0713662	0.072119	0.0749173	0.10277	0.089999	0.0845458	0.0743652	0.0575324	0.0758806	0.0864167	0	0.0836888	0.0684876	0.0500682	0.0843455	0.0807377	0.076395	0.0611636	0.0617887	0.0935439
LIN52	0.489415	0.476655	0.500316	0.436346	0.439324	0.426688	0.319213	0.452743	0.528746	0.484272	0.472561	0.440559	0.377242	0.560504	0.534145	0.536964	0.219854	0.490271	0.48641	0.461563	0.500587	0.511081	0.438308	0.533903	0.429638	0.422066	0.245068	0.387025	0.368043	0.437788	0.394301	0.447032	0.480963	0.467704	0.376727	0.485688	0.36706	0.395841	0	0.478541	0.440827	0.334784	0.479798	0.318251	0.322265	0.431947	0.439263	0.426287
VSX2	0.0028305	0.00231744	0.00250206	0.00411515	0.00235354	0.0015338	0	0.000407987	0.00135602	0.000506206	0.000442681	0.00152305	0	0	0.00191668	0.002767	0	0.000742477	0.00240246	0	0.00185353	0.000675893	0	0.00190717	0.00158145	0	0	0.00219647	0.00570101	0.00283616	0	0.00174298	0.00201789	0.00604	0	0.000810737	0.00122403	0.00150968	0	0.00133864	0.000801904	0.000796459	0	0.00353508	0	0.00196826	0.00358279	0.00986564
ABCD4	0.258284	0.307145	0.341318	0.281892	0.258903	0.225078	0.723497	0.40833	0.430393	0.30046	0.270038	0.211049	0.300208	0.482228	0.392732	0.431822	0.249847	0.30585	0.280855	0.308126	0.268101	0.479813	0.206485	0.404337	0.205918	0.218458	0.46932	0.274757	0.335286	0.312019	0.377745	0.523679	0.445827	0.399481	0.227321	0.304309	0.611646	0.473814	0	0.39344	0.312341	0.384845	0.439613	0.331779	0.335324	0.394518	0.324809	0.920476
VRTN	0.00933389	0.00577256	0.00976796	0.0164491	0.0120727	0.00495635	0.00222529	0.0117683	0.0105153	0.00169754	0.0043962	0.00731123	0.00318296	0.0159518	0.00841743	0.0093689	0.0586693	0.0125004	0.00757986	0.00607664	0.0048641	0.0110913	0.00201199	0.0114686	0.00286401	0.00297076	0	0.0073236	0.0166594	0.00253374	0.00413795	0.0146276	0.00798311	0.00322016	0.00224967	0.00940612	0.00867472	0.00863871	0	0.00643899	0.0066976	0.00342397	0.0173021	0.00141629	0.00239651	0.00711762	0.00715006	0.0155796
SYNDIG1L	0.00693248	0.00789602	0.00799117	0.00881992	0.00170656	0.00705023	0.00661799	0.00772057	0.00182261	0.0076809	0.00614775	0.00718569	0.00425851	0.0082874	0.00672283	0	0	0.00924278	0.00309556	0.00574869	0.00363978	0.00883545	0	0.00924834	0.00820326	0.0198916	0	0.00640083	0.0134417	0.0032391	0	0.0111864	0.00708252	0.00565174	0.0122054	0.00437505	0.0051686	0.0089914	0	0.0107768	0.00327523	0.00564969	0.0090901	0.00197425	0.00324317	0.00379484	0	0.0110958
NPC2	0.0127286	0.0207591	0.0251517	0.0264454	0.0186668	0.0221073	0.0163396	0.0336748	0.0217375	0.0174291	0.0260679	0.0159596	0.0194182	0.0187224	0.0199225	0.0273676	0.0529168	0.015758	0.0344977	0.0258027	0.0218516	0.0297182	0.0269717	0.0340032	0.0140305	0.0174514	0	0.036469	0.0196814	0.0279568	0.0333866	0.0363128	0.0274725	0.0261381	0.0172883	0.0163083	0.0258324	0.0314038	0	0.0262193	0.0152355	0.00973894	0.0250483	0.0143607	0.0141149	0.0192303	0.0138811	0.0138711
ISCA2	0.0347506	0.0207477	0.0338388	0.0341571	0.0270513	0.0289862	0.0438149	0.041618	0.0425405	0.0327595	0.0410228	0.0162624	0.0190812	0.0559312	0.0180784	0.0560203	0	0.0368751	0.0705241	0.0218007	0.0394206	0.0701577	0.0138074	0.0524271	0.0326754	0.0157541	0	0.0306572	0.0369716	0.0140161	0.0252968	0.0652038	0.0359746	0.0251844	0.00517373	0.0209412	0.056472	0.0196699	0	0.0377464	0.0222332	0.0168795	0.0379641	0.0225775	0.0291297	0.0529546	0.00609508	0.0345224
LTBP2	0.0103473	0.0135657	0.0104505	0.01057	0.0117495	0.00645353	0.018232	0.0158871	0.0158291	0.0148289	0.00318498	0.017473	0.00616214	0.0128031	0.00747591	0.0166057	0	0.0113079	0.00698923	0.0057139	0.00713478	0.0177476	0.00953191	0.0270913	0.0100588	0.0035011	0	0.0106883	0.0116428	0.012678	0.0118129	0.0118429	0.0110174	0.011525	0.0138798	0.00744166	0.0119437	0.0172412	0	0.0139749	0.00957013	0.0108878	0.00629444	0.00870219	0.00388335	0.0272912	0.013864	0.169326
AREL1	0.248746	0.251145	0.24626	0.250681	0.278195	0.226263	0.194289	0.25001	0.326998	0.240678	0.261593	0.218306	0.22939	0.277275	0.285411	0.305228	0.238668	0.281702	0.265584	0.282355	0.276092	0.263881	0.176132	0.314302	0.221595	0.218741	0.43917	0.16892	0.201015	0.1924	0.148032	0.293677	0.262	0.260125	0.102657	0.282856	0.225794	0.205169	0	0.241382	0.295196	0.152232	0.202677	0.167648	0.168905	0.260082	0.257123	0.278869
FCF1	0.110472	0.105056	0.121704	0.125002	0.131098	0.102374	0.142755	0.154413	0.172515	0.0793347	0.124075	0.0980187	0.109405	0.20072	0.115475	0.157721	0.103874	0.124504	0.169766	0.103453	0.140684	0.152291	0.0501575	0.170516	0.0908864	0.0941934	0.113964	0.110221	0.116634	0.105686	0.108682	0.164267	0.103489	0.123134	0.052696	0.115145	0.143306	0.110302	0	0.125197	0.0789354	0.0745273	0.15388	0.0726111	0.102575	0.121757	0.117461	0.119219
YLPM1	1.00873	1.0396	1.0948	0.992308	1.0399	1.02237	1.04144	1.04837	1.06213	1.04229	1.05826	0.915431	0.973347	1.04771	0.977849	0.997549	0.883906	0.847838	1.04529	0.956616	1.04816	1.05337	0.953885	1.09654	1.01998	0.844048	0.918069	0.994388	0.976995	0.924105	0.896112	1.17192	1.04948	1.05608	0.917968	1.10554	1.08159	0.969141	0	1.0486	1.00291	1.04669	0.936398	0.960871	0.975118	1.03482	1.07962	1.12513
PROX2	0.00495255	0.00483655	0.0106968	0.0237575	0.0173769	0.00661769	0.00556896	0.0106295	0.0104825	0.00552597	0.00507649	0.00337853	0	0.0058341	0.00179063	0.00718785	0	0.00563372	0.017017	0.00374203	0.00604539	0.0139902	0	0.0225528	0.00135961	0	0	0.00788795	0.0287424	0.00504273	0	0.0189315	0.00851974	0.00346722	0.00219492	0.00334305	0.0160763	0.00226278	0	0.00623418	0.00262328	0.00697788	0.0106582	0.00144633	0.00247356	0.0105412	0.00536964	0.0117563
DLST	0.141663	0.165805	0.218688	0.184195	0.168338	0.160114	0.163697	0.229865	0.27093	0.170779	0.205295	0.124464	0.140343	0.493969	0.180006	0.307601	0.0678456	0.219658	0.244856	0.149659	0.224774	0.318402	0.0820878	0.403795	0.144947	0.106798	0.229331	0.170456	0.240151	0.13223	0.183745	0.342835	0.198004	0.205441	0.15158	0.165545	0.30658	0.186328	0	0.212343	0.172271	0.213898	0.275376	0.133809	0.191027	0.267281	0.161596	0.155606
RPS6KL1	0.149219	0.171036	0.191826	0.263041	0.24973	0.153015	0.128829	0.264051	0.465627	0.202844	0.22094	0.156233	0.185306	0.578187	0.332971	0.557775	0.102275	0.442	0.273812	0.288627	0.276264	0.29822	0.20675	0.526491	0.153204	0.158445	0.202572	0.0814274	0.14107	0.108208	0.128623	0.30905	0.240152	0.178077	0.091338	0.258492	0.201908	0.175419	0	0.230167	0.365347	0.0968171	0.217971	0.139787	0.118126	0.318192	0.505729	0.148798
PGF	0.00029619	0	0.00291851	0.00694324	0.000921201	0.000995766	0.00391945	0.000447825	0.00227943	0.0020174	0.000860934	0.000520167	0.00476355	0	0.00252538	0	0	0.00285765	0.0018931	0.00201248	0.00156173	0	0.001909	0	0.00257045	0	0	0.00168926	0.00136758	0	0	0.000901308	0.00118399	0	0	0.000786465	0.000389487	0	0	0	0	0	0.0023146	0	0.00289569	0	0	0.0159847
EIF2B2	0.0437131	0.0434482	0.052029	0.0532536	0.0478857	0.0694748	0.0525828	0.0628439	0.0695413	0.0385322	0.0586125	0.0390772	0.0370684	0.112845	0.059696	0.0684486	0.0471323	0.0858845	0.0747567	0.0346984	0.0675996	0.0852145	0.0184386	0.0952943	0.0524744	0.0288967	0	0.0359129	0.0652473	0.0399754	0.0321284	0.0963145	0.0413687	0.0537327	0.0132847	0.0578052	0.0914626	0.0398718	0	0.0691084	0.0375129	0.0448988	0.0864437	0.0334454	0.035217	0.0866511	0.0583577	0.0576841
MLH3	0.52007	0.479663	0.483726	0.413955	0.424805	0.374285	0.347142	0.488389	0.555505	0.445895	0.512761	0.467297	0.475136	0.692077	0.484848	0.562697	0.322553	0.498885	0.487074	0.389984	0.488107	0.56843	0.387317	0.606077	0.417712	0.453114	0.756384	0.366757	0.388238	0.377878	0.417493	0.600298	0.425062	0.459822	0.408313	0.498855	0.456011	0.444152	0	0.451381	0.429778	0.356551	0.537508	0.363849	0.34037	0.498947	0.390742	0.309643
ACYP1	0.12244	0.133631	0.186123	0.198553	0.189351	0.184073	0.245037	0.20147	0.191454	0.171644	0.183934	0.110608	0.102811	0.188072	0.116988	0.160091	0.0563397	0.125053	0.18695	0.0970022	0.164993	0.18334	0.0817149	0.196176	0.173012	0.0917755	0	0.171169	0.222814	0.124629	0.15427	0.257406	0.159715	0.181347	0.0686582	0.132166	0.271049	0.163089	0	0.135435	0.120838	0.128623	0.193431	0.135907	0.164014	0.14446	0.0850695	0.135271
ZC2HC1C	0.0296547	0.0170411	0.0468237	0.0546927	0.032131	0.02776	0.0315219	0.0507404	0.0528076	0.0285922	0.0343545	0.01337	0.0278233	0.0487721	0.0331954	0.0677566	0.110019	0.0540727	0.0424328	0.0278639	0.0337031	0.0513271	0.0266889	0.0782641	0.0335491	0.0230618	0	0.0257149	0.0399214	0.0310356	0.0317021	0.0599019	0.0340377	0.040273	0.0124856	0.03338	0.062178	0.0380254	0	0.0484822	0.0227634	0.0387758	0.0522266	0.0273242	0.0242435	0.051844	0.0297392	0.0790202
NEK9	0.37531	0.381474	0.455676	0.375158	0.38448	0.332378	0.324791	0.436758	0.485524	0.353128	0.381216	0.278585	0.317441	0.566481	0.426216	0.412086	0.221065	0.414452	0.396458	0.40397	0.383942	0.513911	0.253456	0.431463	0.345242	0.288759	0.202572	0.334961	0.50275	0.412483	0.414705	0.56082	0.448485	0.438371	0.263191	0.398943	0.369929	0.386796	0	0.347924	0.336774	0.441758	0.506673	0.229714	0.330485	0.463924	0.412891	0.306338
TMED10	0.307944	0.308576	0.264115	0.248672	0.277887	0.30313	0.333759	0.361747	0.326761	0.309069	0.352536	0.27308	0.242356	0.285657	0.257121	0.279561	0.248738	0.22441	0.370885	0.267429	0.311873	0.352056	0.206865	0.332903	0.355304	0.258182	0.138229	0.262223	0.357145	0.201526	0.2361	0.376764	0.334373	0.27521	0.184509	0.284646	0.368963	0.275397	0	0.281998	0.225609	0.259003	0.27925	0.225411	0.295747	0.326298	0.229692	0.225992
FOS	0.00815378	0.0365174	0.0119579	0.0429156	0.0606397	0.028474	0.0171233	0.0210943	0.0444742	0.0719903	0.00881132	0.0171167	0.0427807	0.0240494	0.0284071	0.0390727	0	0.00421813	0.0274111	0.0244504	0.0776414	0.00795522	0.0170432	0.066342	0.0377743	0.00458095	0	0.00933165	0.0422974	0.0194318	0.0155856	0.029838	0.0160745	0.00136601	0	0.0318568	0.00399772	0.00654553	0	0.0493101	0.0515703	0.000718899	0.0162582	0.0488129	0.012141	0.00519704	0.02235	0.0162573
JDP2	0.249158	0.259299	0.283084	0.175749	0.185204	0.2137	0.422884	0.285511	0.306261	0.286202	0.284574	0.216468	0.22798	0.250569	0.301712	0.276636	0.155034	0.255086	0.260605	0.209684	0.259431	0.388746	0.213486	0.302174	0.207273	0.189742	0.474306	0.222481	0.202776	0.193538	0.268671	0.305858	0.304757	0.335169	0.153075	0.298064	0.389256	0.282637	0	0.217922	0.279433	0.244132	0.198196	0.270623	0.32539	0.317625	0.256409	0.379747
BATF	0.00189296	0.00325284	0.00350165	0.00345474	0.00337715	0.00140057	0.00459339	0.00123167	0.00262593	0.00102398	0.00296652	0.000813735	0	0.00404759	0.00489691	0.00657166	0.056067	0.00321251	0.00100988	0	0.00253561	0.00373429	0.00322133	0.00609162	0.00264766	0.00706503	0	0.00162256	0.00430819	0.00474512	0.00166365	0.00328141	0.00262866	0.00678184	0.00913955	0.00072511	0.00276908	0.00676305	0	0.00521254	0.00294333	0	0.00236125	0	0.00255861	0.00218739	0.0282276	0.00902793
FLVCR2	0.00421958	0.000960359	0.00383399	0.00600123	0.00831126	0.000359139	0.00152184	0.00109323	0.0011245	0.00163107	0.00132096	0.0014756	0	0.00333349	0.00332726	0.00605615	0	0.00338733	0.00197593	0	0.00292453	0.00191935	0.0026487	0.00184913	0	0.00101074	0	0.00241938	0.00617523	0	0.00593896	0.00129788	0.00322235	0.00677767	0	0.0011997	0.00407642	0.00181309	0	0	0	0.00132371	0.00184667	0.0009164	0.000780126	0.00405899	0.00993392	0.00593092
TTLL5	0.734002	0.777899	0.814024	0.72744	0.799269	0.667824	0.667987	0.754133	0.779125	0.780836	0.77299	0.685001	0.604122	0.856331	0.776092	0.773512	0.361223	0.828606	0.677762	0.769261	0.741221	0.868667	0.545115	0.783982	0.791401	0.740813	0.85254	0.728864	0.760871	0.724094	0.706833	0.761092	0.852842	0.887963	0.696192	0.785919	0.808251	0.826394	0	0.74812	0.700817	0.791884	0.759854	0.645915	0.722383	0.774818	0.887296	0.412433
ERG28	0.110521	0.121905	0.113464	0.108378	0.0991553	0.0975015	0.160327	0.156026	0.175134	0.0986949	0.16901	0.0652409	0.112276	0.199672	0.101311	0.181804	0.0563108	0.120961	0.218527	0.115501	0.128075	0.129745	0.079953	0.157929	0.189535	0.117819	0.113964	0.0988248	0.111938	0.0777395	0.0771375	0.184785	0.105736	0.0843572	0.0549253	0.0838113	0.168042	0.098365	0	0.131009	0.132353	0.0883607	0.108878	0.117157	0.133794	0.117179	0.0905898	0.0818002
IFT43	0.479644	0.566789	0.576395	0.482613	0.543263	0.441075	0.482411	0.601379	0.695977	0.53772	0.546822	0.503105	0.472193	0.581536	0.686149	0.596787	0.682751	0.587944	0.485283	0.607329	0.59307	0.755264	0.518732	0.685604	0.440865	0.478235	0.632162	0.439415	0.5245	0.505397	0.416198	0.670075	0.696075	0.664706	0.418305	0.636258	0.548933	0.535279	0	0.568864	0.524776	0.486901	0.557312	0.406063	0.487623	0.567757	0.748585	0.358474
TGFB3	0.00967991	0.0114176	0.0252917	0.0205746	0.0204883	0.00722587	0.0266472	0.0168267	0.0361226	0.00849585	0.0271426	0.019652	0.0154452	0.020697	0.0207697	0.026458	0	0.0305174	0.0301454	0.0196236	0.0186703	0.0406084	0.0187842	0.0382338	0.0140387	0.0110468	0	0.0134327	0.0337925	0.00874366	0.00328876	0.0317556	0.0174229	0.0121978	0.0031018	0.0224872	0.0194831	0.0143039	0	0.0168155	0.0297574	0.0132806	0.0258601	0.012174	0.0158212	0.026047	0.0166479	0.00815529
GPATCH2L	0.798897	0.780855	0.792415	0.653557	0.655478	0.719819	0.775162	0.780967	0.84851	0.819401	0.858676	0.739079	0.669639	0.736942	0.742891	0.728078	0.930483	0.762651	0.760622	0.730298	0.769208	0.910769	0.640834	0.87602	0.784142	0.756518	0.482801	0.592522	0.65233	0.633487	0.608951	0.953102	0.769234	0.871196	0.642348	0.834408	0.872586	0.774204	0	1.01524	0.748092	0.69817	0.706027	0.626353	0.710515	1.00228	0.772203	0.87733
ESRRB	0.0312235	0.038512	0.029912	0.0405562	0.0308011	0.0275269	0.00736823	0.0194855	0.0282307	0.0237797	0.0201184	0.0219869	0.0127668	0.0535056	0.0387301	0.0214082	0.0785387	0.0406527	0.0236025	0.024721	0.0365083	0.0384639	0.0193337	0.0415487	0.0205834	0.017633	0	0.00797486	0.0282798	0.0167543	0.0148593	0.0326598	0.0215412	0.0259587	0.0391234	0.0437548	0.0189584	0.0181931	0	0.0485375	0.0263188	0.0231291	0.0144531	0.00839852	0.0102338	0.043541	0.0126714	0.0936528
VASH1	0.101136	0.142625	0.128476	0.122541	0.166483	0.0954871	0.127565	0.181948	0.276605	0.130436	0.14532	0.132437	0.136473	0.247545	0.187146	0.250169	0.0468455	0.188843	0.145879	0.146801	0.179591	0.145968	0.142622	0.301621	0.0956638	0.107702	0.113964	0.0564235	0.0923887	0.082849	0.139798	0.219794	0.146096	0.170354	0.114963	0.190746	0.127753	0.121529	0	0.15813	0.22021	0.0800228	0.138016	0.0937019	0.0690366	0.142358	0.179199	0.0754069
ANGEL1	0.196595	0.198129	0.211817	0.189281	0.205742	0.185201	0.114269	0.22774	0.223461	0.180978	0.211414	0.179254	0.194644	0.215683	0.192553	0.167309	0.294763	0.189359	0.208967	0.220847	0.21224	0.209695	0.139644	0.23527	0.168441	0.204408	0	0.148125	0.165168	0.187621	0.183163	0.258345	0.211114	0.225621	0.11548	0.193876	0.183516	0.177215	0	0.224901	0.192582	0.142209	0.220009	0.129725	0.186993	0.213289	0.219436	0.0902698
LRRC74A	0.00700887	0.0061364	0.00737769	0.00520925	0.00377499	0.00285415	0	0.00277457	0.00743932	0.00265993	0.00297834	0.00395851	0.00404758	0.00490078	0.00254733	0.0109015	0	0.000943041	0.0022893	0.00437813	0.0032664	0.0049015	0.00220313	0.0047313	0.00446903	0	0.113964	0.00390451	0.00862803	0.00403431	0	0.00425487	0.00229086	0.00197179	0	0.00374333	0.00119257	0	0	0.00391993	0	0.00212045	0.00165538	0.00108954	0.00230947	0.00249103	0	0.00294785
IRF2BPL	0.128618	0.117208	0.140719	0.0886341	0.102301	0.178639	0.184353	0.127311	0.0986954	0.0987742	0.160782	0.0857891	0.067349	0.0755813	0.0659327	0.0701952	0.0540954	0.064893	0.175868	0.0770616	0.111251	0.150067	0.061495	0.138456	0.215793	0.115133	0	0.119825	0.1517	0.0968287	0.109509	0.157874	0.0959655	0.0596854	0.045664	0.0832943	0.188156	0.0979309	0	0.195114	0.0651706	0.0725208	0.0690425	0.118802	0.20913	0.182453	0.0623561	0.113522
CIPC	0	0	0	0	0	0	0	0.000417241	0.000345046	0	0.000647173	0	0	0	0	0.00137407	0	0	0	0	0	0	0	0.00138291	0	0.00111182	0	0	0	0	0	0	0.000238134	0	0	0.00123155	0.000403302	0.00103313	0	0	0	0.00193568	0	0	0.00101133	0	0	0
TMEM63C	0.257372	0.205705	0.246288	0.150703	0.173337	0.160947	0.192739	0.365936	0.221848	0.242215	0.251176	0.202493	0.180188	0.251486	0.309156	0.136947	0.245547	0.255052	0.242497	0.248437	0.301612	0.313191	0.141257	0.239296	0.204475	0.206182	0.69675	0.19039	0.194542	0.217157	0.354723	0.305743	0.311805	0.21723	0.182806	0.178509	0.230561	0.255823	0	0.218422	0.124242	0.307255	0.31479	0.144371	0.234089	0.340694	0.165601	0.148275
ZDHHC22	0.33043	0.204217	0.269929	0.205613	0.238774	0.260965	0.315476	0.311792	0.310281	0.230778	0.27916	0.158286	0.168106	0.199483	0.284603	0.19656	0.0693705	0.323099	0.380852	0.316351	0.409533	0.290499	0.139746	0.335371	0.293772	0.283711	0	0.187525	0.230774	0.238381	0.279759	0.402154	0.274429	0.23004	0.108201	0.284362	0.370984	0.220547	0	0.24575	0.222455	0.154008	0.347139	0.204535	0.471927	0.372296	0.237628	0.343724
NGB	0.122025	0.101672	0.166854	0.145925	0.132404	0.141451	0.294913	0.207282	0.169763	0.163592	0.23161	0.0919813	0.130962	0.194731	0.107538	0.143169	0.239135	0.116775	0.374041	0.0807621	0.188933	0.132211	0.0880281	0.264186	0.207703	0.152019	0.113964	0.107203	0.133529	0.0923058	0.227528	0.206966	0.155284	0.121341	0.0994035	0.0945602	0.285104	0.178093	0	0.155648	0.0683292	0.101929	0.14989	0.169882	0.245808	0.162626	0.0401241	0.179979
POMT2	0.186508	0.178908	0.168584	0.133513	0.137951	0.121975	0.173019	0.177283	0.224087	0.145449	0.168935	0.150549	0.135589	0.277487	0.207743	0.19639	0.12055	0.238335	0.137775	0.187654	0.174607	0.223633	0.125949	0.223045	0.148421	0.13588	0	0.112724	0.158259	0.102297	0.11781	0.232278	0.192894	0.217004	0.0895696	0.200994	0.197829	0.159666	0	0.162879	0.1944	0.162094	0.181953	0.119637	0.156021	0.200856	0.222283	0.153445
GSTZ1	0.0490544	0.0478206	0.0423051	0.0296454	0.0332987	0.0281815	0.0396525	0.0399151	0.0622066	0.0461825	0.0490855	0.0316286	0.0288681	0.0757006	0.0970586	0.0357241	0	0.0746785	0.0581403	0.0538851	0.0368228	0.0756913	0.0392058	0.0740499	0.0267752	0.0423191	0	0.0230632	0.0319198	0.0290731	0.0450213	0.0721868	0.0464775	0.0564213	0.0162434	0.0491366	0.0401469	0.0340176	0	0.0215095	0.0429099	0.0334441	0.0621687	0.0125367	0.0342004	0.0442339	0.0439982	0.0546031
TMED8	0.539652	0.524187	0.574688	0.440017	0.477529	0.506046	0.417995	0.586475	0.601618	0.491921	0.571902	0.48107	0.461042	0.552706	0.585808	0.485048	0.280277	0.522677	0.474812	0.493297	0.523168	0.638363	0.412664	0.630959	0.550609	0.466537	0.58827	0.462131	0.527939	0.432616	0.466195	0.648648	0.584862	0.52264	0.480515	0.55082	0.493241	0.513282	0	0.576143	0.456276	0.562096	0.543556	0.377756	0.505465	0.566201	0.525221	0.550266
SAMD15	0.0184239	0.0134229	0.0211705	0.0253498	0.0128539	0.0169254	0.0523541	0.0353827	0.0524531	0.0304233	0.0332703	0.0317968	0.0394427	0.0579722	0.0460435	0.0321133	0	0.0305493	0.0302812	0.014886	0.0216787	0.0495472	0.055361	0.0832568	0.0102188	0.0276363	0	0.0162997	0.0104032	0.0169672	0.0332607	0.0229286	0.0309399	0.0331547	0.0362566	0.0310932	0.0436668	0.0461076	0	0.0322826	0.0417534	0.0272295	0.036689	0.0177	0.024859	0.0386001	0.0198958	0.101215
NOXRED1	0.045524	0.0573923	0.0404283	0.0510496	0.0396379	0.0344879	0.0332861	0.0350189	0.0582839	0.0405638	0.03567	0.0397986	0.0356101	0.0840859	0.0579015	0.0438141	0.0492764	0.0568994	0.0431341	0.03111	0.0464475	0.0650531	0.0389302	0.0555017	0.0291795	0.0287523	0	0.033185	0.0436668	0.0507686	0.025686	0.0499668	0.0479901	0.0346048	0.0497141	0.0508062	0.031752	0.0379683	0	0.0364035	0.0447806	0.0331029	0.0577188	0.0200273	0.0243838	0.0826732	0.0697055	0.180342
VIPAS39	0.185526	0.191923	0.185237	0.180407	0.16963	0.15734	0.142605	0.196339	0.202966	0.160999	0.197787	0.132378	0.132059	0.295469	0.198426	0.207979	0	0.206811	0.17005	0.196702	0.166088	0.251404	0.105125	0.238369	0.156408	0.169122	0.822467	0.145019	0.164095	0.126411	0.110741	0.208141	0.198451	0.175443	0.0989143	0.172228	0.155671	0.156935	0	0.188098	0.160368	0.145006	0.199508	0.109749	0.153121	0.195043	0.1887	0.159534
AHSA1	0.124292	0.126973	0.200163	0.137566	0.121865	0.134842	0.667528	0.227821	0.235734	0.152655	0.186069	0.0925121	0.158038	0.305039	0.150871	0.171879	0.306035	0.137163	0.341789	0.123508	0.217313	0.254387	0.106815	0.217013	0.231001	0.115603	0	0.124165	0.233105	0.105795	0.236297	0.345792	0.244793	0.214686	0.105186	0.133904	0.46242	0.241921	0	0.278551	0.119294	0.174645	0.176255	0.271002	0.328848	0.217428	0.124855	0.412173
ISM2	0.0131669	0.00579392	0.00888922	0.00924084	0.00675278	0.00381045	0.00470371	0.0074043	0.00612818	0.00334515	0.00279935	0.00362691	0.00267535	0.00612123	0.0130395	0.00441961	0	0.018176	0.00638626	0.00480809	0.00495175	0.00810836	0	0.0131743	0.00958346	0.0119154	0	0.00829489	0.0130905	0.00268101	0.00715314	0.00647828	0.00621949	0.00534386	0.00732554	0.00483486	0.00609111	0.00285572	0	0.00502172	0.00557012	0.00812986	0.0117169	0	0.00859044	0.0101636	0	0.00338631
SPTLC2	0.29226	0.298785	0.300786	0.271215	0.286601	0.286804	0.167134	0.300015	0.336547	0.285801	0.288273	0.258702	0.248049	0.278169	0.273302	0.316936	0.12258	0.270692	0.274928	0.281738	0.313042	0.356659	0.218525	0.338918	0.256111	0.22435	0.138229	0.232366	0.217808	0.191098	0.196811	0.289489	0.293175	0.2962	0.197671	0.326628	0.225448	0.238144	0	0.302316	0.234904	0.16758	0.243269	0.181605	0.211274	0.273094	0.274809	0.158453
ALKBH1	0.212728	0.245592	0.220895	0.132352	0.159875	0.155934	0.136427	0.22497	0.225647	0.184359	0.185532	0.220605	0.184352	0.246955	0.221293	0.225068	0.113603	0.201823	0.199343	0.220119	0.214321	0.260575	0.172977	0.223541	0.181798	0.176731	0.255117	0.135004	0.15852	0.1599	0.184896	0.199096	0.208964	0.240908	0.185664	0.236498	0.189115	0.192469	0	0.226228	0.180673	0.19776	0.254594	0.130626	0.185293	0.223629	0.229036	0.171691
SLIRP	0.12467	0.122369	0.203354	0.323594	0.242225	0.161852	0.278907	0.213525	0.218749	0.127294	0.157996	0.0788057	0.101049	0.242162	0.129781	0.236986	0.105254	0.162882	0.293619	0.134672	0.212552	0.217368	0.0985719	0.301433	0.128479	0.0947317	0.131103	0.160857	0.272317	0.205372	0.145945	0.306281	0.176511	0.159087	0.0672748	0.142371	0.250337	0.19738	0	0.15894	0.166846	0.116829	0.231416	0.153624	0.195125	0.248216	0.133378	0.288181
SNW1	0.224976	0.21833	0.26059	0.178684	0.167582	0.161473	0.19638	0.247206	0.238184	0.200942	0.226571	0.178351	0.17718	0.287464	0.233614	0.224384	0.104429	0.207517	0.27186	0.20353	0.224722	0.293682	0.128682	0.266698	0.239719	0.182905	0.138229	0.236611	0.222052	0.159348	0.191122	0.318622	0.237959	0.223101	0.117197	0.186673	0.261311	0.219206	0	0.235877	0.148005	0.253807	0.240868	0.161182	0.226758	0.277357	0.236	0.178473
C14orf178	0.0185996	0.0275239	0.0261673	0.0143148	0.00985326	0.0173377	0.0242875	0.0247879	0.0276988	0.012478	0.0148128	0.0141411	0.0154133	0.0474118	0.0257923	0.0230336	0.0549516	0.0284566	0.017328	0.023652	0.0236467	0.0251214	0.016923	0.0508468	0.0153058	0.0252051	0	0.0112796	0.0140171	0.0163356	0.0348387	0.031441	0.0157566	0.008829	0.0190588	0.0102566	0.0303834	0.0228822	0	0.0127204	0.0135916	0.0149075	0.0179875	0.0208003	0.0164136	0.0204751	0.0314097	0.0721379
ADCK1	0.0747435	0.11873	0.0972948	0.11962	0.109846	0.0880066	0.0466084	0.119887	0.175774	0.0824389	0.122687	0.104365	0.0721681	0.175413	0.146985	0.161098	0	0.114093	0.0996377	0.13924	0.106747	0.115825	0.0806142	0.199237	0.0914731	0.0925673	0.071469	0.0785675	0.085496	0.103521	0.0615481	0.109669	0.122898	0.100363	0.0598732	0.125822	0.0782366	0.0941031	0	0.118718	0.0988184	0.0708822	0.0994211	0.0481006	0.0578181	0.112883	0.149696	0.0611594
NRXN3	3.93426	4.09273	4.01202	4.23133	4.28404	4.11266	3.78135	4.04622	4.11081	4.06187	4.07508	4.16083	3.94278	3.99744	4.15615	4.10122	3.82962	4.32492	3.96061	4.36867	4.1724	3.92595	4.15476	4.15184	3.95783	4.15773	4.02523	3.96256	4.18323	4.06486	3.65083	3.83598	3.999	3.99101	4.2328	4.1566	3.77045	3.8098	0	3.92009	4.02841	3.73868	3.80964	3.97877	4.00526	3.99123	4.11827	3.74772
DIO2	0.0707726	0.0767246	0.0640287	0.0377699	0.0591787	0.0436279	0.0468202	0.0576273	0.0447215	0.041872	0.0464236	0.0491002	0.0371973	0.0862742	0.0479782	0.0360051	0	0.0570287	0.066548	0.0471503	0.05769	0.108834	0.0454121	0.075342	0.0373804	0.0495182	0	0.0807082	0.0572194	0.0788701	0.0682658	0.0438781	0.0485395	0.0587447	0.0453085	0.0584587	0.0350297	0.0597204	0	0.0761161	0.0438572	0.0956471	0.112436	0.0529539	0.0240339	0.0613105	0.0498245	0.141466
CEP128	0.315274	0.290555	0.329666	0.256144	0.271485	0.251893	0.271057	0.273943	0.280733	0.341554	0.280079	0.248161	0.302898	0.311633	0.243633	0.24447	0.251559	0.212357	0.326888	0.292487	0.272542	0.358126	0.206567	0.275251	0.282778	0.299428	0.239018	0.41314	0.306787	0.391647	0.247822	0.261894	0.285024	0.306441	0.252278	0.279941	0.241859	0.317425	0	0.274688	0.220006	0.366265	0.392661	0.240443	0.26572	0.248438	0.276108	0.527203
TSHR	0.0159174	0.0275295	0.0363819	0.0742446	0.0511398	0.0142629	0.0379368	0.0330686	0.0598701	0.0253364	0.0231425	0.00851397	0.0105597	0.0540705	0.0193916	0.0751698	0.0459352	0.0421008	0.0525612	0.0185843	0.0376321	0.0706829	0.0122438	0.0944548	0.015965	0.0172503	0.113964	0.0388833	0.0710446	0.0560634	0.0120466	0.0385155	0.0457549	0.0566345	0.0181541	0.0247136	0.0602009	0.0225317	0	0.0289698	0.022826	0.0227636	0.069754	0.0113728	0.0291863	0.0515766	0.0248313	0.0477439
GTF2A1	0.431077	0.394655	0.458725	0.326748	0.336337	0.544494	0.348624	0.460142	0.376469	0.428478	0.556194	0.337922	0.312038	0.337177	0.29718	0.338341	0.20564	0.334237	0.489704	0.348511	0.394535	0.523784	0.221382	0.395351	0.494269	0.393594	0.338217	0.45041	0.422264	0.349621	0.305636	0.473502	0.423906	0.361049	0.274249	0.350077	0.450834	0.38567	0	0.31113	0.28892	0.315658	0.320735	0.331546	0.488789	0.494931	0.317064	0.261264
STON2	0.0175046	0.0102921	0.0109673	0.028914	0.0275911	0.0173852	0.012589	0.0118296	0.0178777	0.0102461	0.00623901	0.00646315	0.00861707	0.0279165	0.00811659	0.0175741	0	0.00895069	0.010005	0.00635482	0.0106658	0.0190731	0.015274	0.0186914	0.00975525	0.0179284	0	0.0284756	0.0216887	0.041502	0.0276182	0.0153373	0.0208603	0.0104994	0.0136351	0.00678839	0.0144522	0.0148701	0	0.00438402	0.015899	0.00869353	0.0162815	0.00921299	0.0156	0.020124	0.025758	0.0363354
SEL1L	0.36793	0.332437	0.362048	0.323291	0.312236	0.406261	0.357308	0.396566	0.370759	0.370213	0.464599	0.267141	0.247038	0.374407	0.251786	0.338576	0.219469	0.284159	0.411545	0.348613	0.371889	0.437639	0.173117	0.346535	0.415737	0.32905	0.237978	0.306858	0.429334	0.287377	0.186096	0.466452	0.336866	0.394275	0.198268	0.35728	0.451411	0.286804	0	0.424151	0.240573	0.252653	0.298165	0.299588	0.381395	0.40971	0.200514	0.347857
FLRT2	1.92688	2.14298	2.12491	2.30059	2.25369	2.43519	2.5972	2.09489	2.26205	2.66851	2.1654	2.19788	2.08476	1.77198	1.94839	2.0972	2.51852	1.75193	2.17798	2.15259	2.13692	1.82649	2.42132	2.16197	2.06888	2.08196	1.81254	2.29429	1.84152	2.19379	2.11442	1.97781	2.07204	2.46184	2.07428	2.29955	2.29282	2.36376	0	2.26553	2.12688	1.90132	1.68955	2.58102	2.2104	1.82524	2.18514	2.18806
GALC	0.224105	0.225559	0.235152	0.2304	0.231397	0.284942	0.218135	0.261578	0.248161	0.243819	0.245606	0.199718	0.135708	0.238074	0.184008	0.237609	0.160205	0.206925	0.260852	0.193862	0.209236	0.268672	0.126784	0.222018	0.262585	0.198455	0.316537	0.271515	0.261581	0.261391	0.153279	0.235614	0.251116	0.265713	0.122861	0.231527	0.224755	0.228538	0	0.201162	0.217046	0.17207	0.18204	0.158615	0.210376	0.251152	0.216833	0.296817
GPR65	0.000339991	0	0.00123765	0.00494339	0.00304688	0.00166955	0	0.0013488	0.00273241	0.00237422	0	0	0	0.00218982	0.000586513	0	0	0.0018372	0.000943337	0	0	0.000387472	0	0.00295974	0.00129581	0.00331162	0	0.00139728	0.00169156	0.00189933	0	0	0.00189076	0	0	0.0014512	0.0013865	0.000834723	0	0.00153906	0	0.000780283	0.00510135	0.00168194	0	0.00431546	0	0.00175574
KCNK10	0.407682	0.475508	0.438055	0.358853	0.438603	0.361209	0.417191	0.511754	0.594772	0.500588	0.425102	0.468327	0.30144	0.472425	0.411453	0.446384	0.124156	0.417253	0.351276	0.366247	0.391258	0.498849	0.29792	0.577241	0.335068	0.304495	0.800221	0.370277	0.305059	0.429945	0.392114	0.374047	0.485352	0.481823	0.25178	0.565152	0.363248	0.491083	0	0.439686	0.493332	0.417129	0.52767	0.290472	0.376983	0.731535	0.536221	0.49789
SPATA7	0.793235	0.49042	0.769514	0.65694	0.814031	0.545448	0.364567	0.858959	0.895242	0.673814	0.92036	0.802878	0.784834	0.99009	0.870132	0.761205	0.45472	0.697219	0.652339	0.552412	0.753071	0.857737	0.390317	0.823109	0.534337	0.656261	0.681489	0.57522	0.64084	0.564346	0.41996	0.848933	0.731808	0.517516	0.619839	0.705311	0.496453	0.505777	0	0.691176	0.590896	0.723915	0.874122	0.374166	0.507545	0.562912	0.869194	0.618658
PTPN21	0.185611	0.171974	0.185628	0.136345	0.141244	0.160746	0.104469	0.202166	0.189911	0.175789	0.19023	0.185944	0.113928	0.215863	0.191283	0.178828	0.0691811	0.195571	0.162658	0.142441	0.154416	0.229064	0.126906	0.235553	0.143889	0.130124	0.138229	0.15077	0.190747	0.130682	0.147709	0.179554	0.201417	0.181105	0.128015	0.185912	0.162529	0.185622	0	0.109306	0.172832	0.165922	0.202566	0.107414	0.110243	0.147905	0.161565	0.119888
ZC3H14	0.871186	0.810494	0.896728	0.770803	0.75983	0.777005	0.825219	0.862165	0.823178	0.822443	0.865968	0.743727	0.642387	0.949552	0.751224	0.796696	0.774117	0.737661	0.856276	0.697156	0.838482	0.893261	0.572203	0.892257	0.815395	0.802885	1.08468	0.817105	0.882011	0.71111	0.764549	0.966187	0.844358	0.853442	0.628472	0.82282	0.968475	0.850554	0	0.859754	0.679236	0.840182	0.86591	0.718128	0.804007	0.92098	0.715106	0.884087
EML5	0.688082	0.613732	0.678005	0.527988	0.545188	0.525505	0.461508	0.63585	0.558056	0.592162	0.645635	0.576228	0.523496	0.694414	0.605452	0.601992	0.449334	0.702792	0.54446	0.599628	0.616336	0.79758	0.423573	0.685869	0.518117	0.507476	0.687312	0.537125	0.689562	0.561619	0.524941	0.760772	0.686705	0.665293	0.574408	0.617521	0.668195	0.654556	0	0.685015	0.501385	0.669967	0.684953	0.420695	0.544648	0.697644	0.505312	0.503958
TTC8	0.71537	0.602785	0.619175	0.47649	0.476872	0.575438	0.19612	0.601566	0.557151	0.437149	0.641859	0.497747	0.458355	0.70313	0.602038	0.553818	0.0586693	0.684368	0.56109	0.576004	0.584288	0.828514	0.353282	0.695738	0.453104	0.522048	0.701413	0.431539	0.563502	0.54114	0.388757	0.591078	0.538329	0.481052	0.60496	0.539855	0.351295	0.400311	0	0.433663	0.430334	0.57467	0.775958	0.23359	0.321632	0.612482	0.425562	0.198766
FOXN3	0.766213	0.879746	0.885213	0.797562	0.92305	0.879276	0.873987	0.918246	1.00722	0.98424	0.850123	0.84739	0.747523	0.891018	0.818309	0.931966	0.78627	0.743125	0.850115	0.768616	0.94178	0.790748	0.805444	0.895253	0.842325	0.698598	0.54306	0.866613	0.673349	0.869749	0.921466	0.874282	0.859386	1.00333	0.797862	1.07545	0.882909	0.966999	0	1.04177	0.894146	0.795343	0.854885	0.667051	0.780745	1.24829	1.11902	0.681604
EFCAB11	0.402372	0.327563	0.372462	0.267566	0.286623	0.237333	0.143238	0.291725	0.347392	0.290798	0.353763	0.314497	0.284103	0.395638	0.380048	0.276981	0.0471323	0.380857	0.330492	0.312037	0.334161	0.470622	0.22905	0.434653	0.27911	0.311601	0.219188	0.3114	0.327237	0.297803	0.248499	0.328797	0.373172	0.374547	0.284081	0.326354	0.242249	0.302157	0	0.175438	0.22433	0.365666	0.368376	0.181377	0.255335	0.286549	0.301875	0.169457
TDP1	0.209568	0.187535	0.220423	0.179375	0.206753	0.162223	0.188518	0.213985	0.223504	0.232524	0.222968	0.190896	0.158814	0.232471	0.198146	0.232152	0.0572962	0.183701	0.208354	0.183976	0.185309	0.305068	0.139	0.259067	0.198224	0.158068	0.202572	0.21307	0.283735	0.205663	0.149654	0.30421	0.250613	0.239114	0.290451	0.189393	0.248287	0.202884	0	0.170749	0.163347	0.286201	0.210454	0.153736	0.209574	0.292969	0.196937	0.253128
KCNK13	0.0103335	0.0141469	0.0172983	0.029431	0.0119392	0.0152311	0.00585369	0.00988038	0.0136529	0.00604437	0.00343672	0.00205792	0.00619019	0.0152505	0.00918354	0.010399	0	0.00815007	0.0142103	0.00443119	0.00482567	0.0151189	0.0120122	0.00936339	0.0120964	0.0125438	0	0.00663764	0.0299825	0.0188864	0.00545502	0.0117989	0.00985858	0.0043058	0.0124589	0.0111403	0.0125735	0.00526688	0	0.0163151	0.00476936	0.00617616	0.0253465	0.00443588	0.00654131	0.011979	0.0039872	0.02967
PSMC1	0.240113	0.228264	0.242652	0.193348	0.181242	0.187483	0.227942	0.301664	0.309011	0.202226	0.271455	0.166799	0.198687	0.419684	0.27338	0.255514	0.156179	0.253199	0.340782	0.223971	0.268959	0.36257	0.131679	0.366417	0.219818	0.180316	0.138229	0.133943	0.262276	0.161022	0.18402	0.427092	0.269288	0.205794	0.159615	0.214064	0.330196	0.173983	0	0.264662	0.244005	0.230688	0.338354	0.167799	0.22174	0.303273	0.204437	0.240744
NRDE2	0.203182	0.188898	0.206143	0.179396	0.173297	0.153118	0.256964	0.201184	0.234451	0.181502	0.219153	0.196565	0.217763	0.273021	0.257806	0.239514	0.139921	0.231182	0.248196	0.239098	0.204264	0.300855	0.167194	0.215	0.16125	0.162226	0	0.1813	0.185707	0.188588	0.230295	0.233158	0.238735	0.243636	0.128981	0.18571	0.260774	0.209492	0	0.117686	0.16208	0.187132	0.230755	0.150056	0.192545	0.283051	0.271107	0.255819
CALM1	1.81848	1.48045	1.99513	1.83683	1.61668	2.0223	2.41507	2.17095	1.7772	1.8429	2.35044	1.36863	1.56385	1.7615	1.34397	1.7315	1.41358	1.46133	2.52974	1.42286	1.81411	1.98783	1.18567	2.15494	2.35722	1.7144	2.09816	1.75806	1.99118	1.35916	1.69761	2.36974	1.77228	1.54703	1.07379	1.46316	2.39974	1.84499	0	2.1093	1.22714	1.41013	1.62818	1.63831	2.16672	2.2603	1.30608	1.78962
TTC7B	0.927728	0.979146	0.993546	0.879564	0.951344	0.844402	0.904926	1.11982	1.18897	0.983467	0.969659	1.08193	0.912558	1.21219	1.06772	1.06093	0.833831	1.00094	0.862975	1.00991	1.00667	1.03101	0.862084	1.11734	0.839908	0.790325	1.43475	0.876063	0.916305	0.952597	0.938342	1.08049	1.08762	1.04367	0.775475	1.19553	0.978956	0.989856	0	0.977876	1.04029	0.975309	1.06564	0.785856	0.849001	1.22427	1.08994	0.946405
RPS6KA5	1.32319	1.04813	1.28798	0.868892	0.842904	0.993469	1.13258	1.12462	0.943241	0.939757	1.03701	0.952601	0.892364	0.974502	1.16878	0.866353	1.0766	1.41014	1.03636	1.05821	1.0719	1.47601	0.710193	1.03788	1.06218	1.02511	1.28778	1.22978	1.14182	1.14037	1.19913	1.29651	1.25767	1.1231	0.999899	0.952444	1.28519	1.15464	0	1.18289	0.844684	1.22808	1.27326	0.93898	1.31983	1.37637	0.773835	1.22806
DGLUCY	0.485804	0.505466	0.514886	0.374539	0.342989	0.340017	0.391797	0.522543	0.511788	0.4575	0.450533	0.456875	0.408974	0.592223	0.721219	0.498246	0.393016	0.57579	0.434418	0.518026	0.467008	0.689817	0.418862	0.554414	0.381792	0.461096	0.757463	0.35071	0.441931	0.409782	0.557164	0.483794	0.639982	0.565627	0.489853	0.506234	0.430674	0.460033	0	0.420663	0.470884	0.485935	0.438687	0.275955	0.412871	0.594383	0.53654	0.402663
GPR68	0.0302374	0.0518185	0.0609095	0.0804627	0.0683075	0.0423522	0.0534514	0.0665839	0.0909809	0.0538375	0.0784466	0.0376728	0.0405104	0.110416	0.0767541	0.0681553	0	0.0772514	0.0840611	0.0610548	0.0966448	0.0752766	0.0359971	0.142396	0.0656072	0.0521478	0.245068	0.0428906	0.0424726	0.0413167	0.0330049	0.0781637	0.042607	0.063553	0.0208662	0.0613599	0.0708215	0.0509195	0	0.0609617	0.0566987	0.015744	0.059872	0.0381037	0.0557946	0.146552	0.081467	0.0255703
CCDC88C	0.0196524	0.0243824	0.048788	0.0533211	0.0504203	0.0273531	0.0182191	0.0480642	0.0715776	0.0204062	0.0357022	0.0253312	0.021029	0.132383	0.0333524	0.116463	0	0.112564	0.0638776	0.0217528	0.0340517	0.0616503	0.0236311	0.0901091	0.0281681	0.0226399	0	0.0229701	0.031325	0.0204803	0.0389459	0.05875	0.0398378	0.0455093	0.0190346	0.0277122	0.0491583	0.0285136	0	0.0583192	0.0308712	0.0391121	0.0619648	0.0172019	0.0314493	0.0546367	0.0440454	0.0491255
PPP4R3A	0.382681	0.421857	0.458112	0.391967	0.422328	0.388315	0.375159	0.412054	0.426505	0.444956	0.426109	0.374053	0.337261	0.429411	0.400141	0.41343	0.433263	0.409959	0.439626	0.439076	0.446089	0.445296	0.292142	0.504427	0.398247	0.356267	0.363032	0.387578	0.450227	0.361852	0.308368	0.498462	0.450399	0.407998	0.204501	0.413855	0.47248	0.396344	0	0.356267	0.369256	0.402398	0.3749	0.336402	0.389477	0.472974	0.460066	0.304249
CATSPERB	0.196984	0.137783	0.159184	0.143725	0.195061	0.251836	0.108655	0.173445	0.180795	0.227322	0.221331	0.151523	0.147836	0.18858	0.13725	0.202578	0.0492764	0.124178	0.171086	0.192733	0.204793	0.217657	0.175212	0.22049	0.254362	0.182302	0.071469	0.153232	0.141119	0.125678	0.0853399	0.252491	0.152282	0.137559	0.146076	0.192365	0.195875	0.170586	0	0.313908	0.169389	0.13403	0.120757	0.199286	0.136706	0.199898	0.195212	0.324587
TC2N	0.156429	0.110963	0.134068	0.123637	0.189641	0.207328	0.102425	0.133162	0.175032	0.211588	0.217585	0.10082	0.126306	0.137063	0.0953959	0.223415	0	0.123145	0.173458	0.152923	0.16222	0.166279	0.0889331	0.188322	0.264254	0.113407	0	0.13328	0.103771	0.103204	0.0781276	0.196474	0.0993889	0.109267	0.110171	0.152756	0.112911	0.118538	0	0.19252	0.191852	0.100921	0.100206	0.145855	0.0989693	0.142462	0.155383	0.139826
FBLN5	0.0765095	0.0775425	0.0850559	0.0831288	0.0523174	0.0812617	0.105365	0.0976772	0.107333	0.0547393	0.0941311	0.0907885	0.0831603	0.119906	0.0881523	0.122046	0	0.118258	0.0941692	0.0979851	0.0650382	0.156573	0.0761903	0.0901947	0.0896967	0.0636154	0	0.0644503	0.0929062	0.070022	0.0303081	0.0984727	0.0936068	0.0904599	0.0513625	0.0901859	0.0748962	0.0628731	0	0.0855643	0.0621721	0.077887	0.0499129	0.0592374	0.0753683	0.154472	0.106974	0.118539
TRIP11	0.615409	0.639072	0.611614	0.466663	0.446161	0.519428	0.628639	0.543487	0.538126	0.653202	0.662089	0.632226	0.669322	0.612249	0.583957	0.532298	0.561324	0.4977	0.542158	0.503192	0.51362	0.651087	0.590095	0.566815	0.614644	0.642823	0.754544	0.524013	0.541495	0.397128	0.552482	0.654512	0.62633	0.667924	0.740032	0.607807	0.716531	0.663588	0	0.568876	0.616391	0.556936	0.497661	0.557078	0.556418	0.589027	0.514774	0.635161
ATXN3	0.452656	0.388537	0.46033	0.409213	0.415792	0.357455	0.460288	0.485424	0.571719	0.456475	0.46369	0.402264	0.382507	0.537298	0.544634	0.54321	0.268525	0.533475	0.450781	0.426913	0.471179	0.582481	0.326714	0.565042	0.446218	0.364298	0.419321	0.371568	0.407935	0.364184	0.412388	0.603355	0.536535	0.536312	0.399134	0.475188	0.527537	0.507077	0	0.506999	0.436239	0.467947	0.533375	0.324752	0.42257	0.593106	0.482874	0.427602
NDUFB1	0.162053	0.139125	0.1867	0.283179	0.199325	0.187976	0.188086	0.198074	0.232122	0.163369	0.162102	0.16541	0.139746	0.238572	0.171834	0.188622	0.225039	0.168716	0.269072	0.173349	0.205322	0.220432	0.134766	0.23187	0.182625	0.131721	0.388683	0.146778	0.242546	0.150864	0.175913	0.283827	0.175582	0.175095	0.124849	0.125577	0.216283	0.178395	0	0.183103	0.155875	0.0827193	0.22087	0.149875	0.179407	0.165241	0.150856	0.14559
CPSF2	0.204539	0.177394	0.201849	0.145412	0.153629	0.188053	0.163463	0.197589	0.161905	0.180736	0.223776	0.161672	0.169279	0.153313	0.180949	0.18738	0.231118	0.15701	0.192739	0.151711	0.184471	0.213648	0.141712	0.168893	0.19543	0.16244	0.219188	0.174923	0.219211	0.149231	0.175303	0.195116	0.222662	0.232605	0.133257	0.18292	0.217613	0.186108	0	0.173048	0.13841	0.174421	0.165527	0.188188	0.184522	0.166216	0.201097	0.248126
SLC24A4	0.151929	0.103722	0.130692	0.0913677	0.110371	0.0655377	0.122609	0.160492	0.129372	0.145234	0.0960438	0.136542	0.1005	0.082493	0.162197	0.0773134	0	0.158547	0.0926096	0.117061	0.151974	0.0753844	0.100435	0.193451	0.0600118	0.11364	0	0.139097	0.104011	0.123193	0.116137	0.106523	0.153073	0.129049	0.11145	0.147504	0.0774461	0.125171	0	0.0763118	0.0794138	0.173347	0.105541	0.0912262	0.122879	0.115682	0.0779281	0.0900353
RIN3	0.0638269	0.0253217	0.112178	0.0679939	0.0870603	0.0333166	0.0307379	0.0843995	0.0713481	0.0327078	0.032858	0.0230873	0.0184561	0.223091	0.0684055	0.091414	0	0.13363	0.0499536	0.0537006	0.0931857	0.119663	0.0165398	0.173867	0.0256958	0.0286233	0	0.0446554	0.0909897	0.0409715	0.020751	0.239528	0.062578	0.0708433	0.0239449	0.0400953	0.0552066	0.0335004	0	0.0585127	0.0180757	0.0612943	0.290985	0.0144678	0.0449359	0.118884	0.0270857	0.0648907
LGMN	0.169412	0.139987	0.237695	0.161078	0.188757	0.153996	0.285399	0.31101	0.24292	0.199171	0.203877	0.15159	0.147984	0.246498	0.230191	0.231625	0.0468455	0.213832	0.205101	0.198438	0.218312	0.299226	0.121849	0.247745	0.203477	0.167983	0.239018	0.189095	0.243948	0.140858	0.230255	0.288856	0.270723	0.229044	0.140364	0.182235	0.352193	0.25162	0	0.226039	0.181881	0.1901	0.250088	0.165686	0.272898	0.280894	0.14933	0.19997
GOLGA5	0.198688	0.177734	0.200802	0.179971	0.135517	0.168495	0.125112	0.225457	0.224368	0.174412	0.208425	0.21117	0.167361	0.244524	0.204218	0.198759	0	0.202741	0.200192	0.168101	0.180829	0.23107	0.13792	0.237332	0.176436	0.150358	0.33733	0.149533	0.169502	0.18714	0.150736	0.223126	0.187211	0.188176	0.142213	0.189165	0.171032	0.172644	0	0.193362	0.163816	0.154622	0.166885	0.147602	0.164026	0.190138	0.15504	0.214047
CHGA	0.634099	0.509595	0.745283	0.405604	0.416918	0.608528	0.765447	0.776611	0.569352	0.475565	0.719189	0.366143	0.663208	0.888578	0.570922	0.537294	0.402854	0.570645	0.902817	0.391989	0.6856	0.741824	0.295965	0.642606	0.756772	0.389613	0.802203	0.59038	0.520246	0.433831	0.696458	0.728686	0.552114	0.395763	0.302923	0.368725	0.915484	0.61868	0	0.599161	0.417661	0.482418	0.642491	0.512155	0.685158	1.07411	0.359891	0.236768
ITPK1	0.692362	0.876843	0.997403	0.738507	0.858811	0.756495	1.09293	1.12928	1.1553	0.913548	1.032	0.939311	1.0327	1.02254	1.25676	0.977264	0.860833	1.07659	1.00174	0.936312	1.0861	1.13475	1.09447	1.31281	0.941625	0.678404	0.797691	0.660567	0.640607	0.643318	0.849238	1.08658	1.09484	1.02762	0.752089	1.04631	0.996014	0.954021	0	0.959039	1.11492	0.778647	0.707679	0.725817	0.954985	1.32404	1.39368	1.01427
MOAP1	0.282383	0.20987	0.254456	0.254529	0.234901	0.348615	0.39229	0.433807	0.372109	0.245038	0.421633	0.164501	0.19224	0.41874	0.19185	0.319938	0.104142	0.229588	0.594618	0.204831	0.386436	0.397358	0.130304	0.405121	0.471286	0.254141	0.316537	0.215619	0.367515	0.144781	0.246808	0.616374	0.279005	0.231509	0.116715	0.212883	0.553058	0.241556	0	0.366652	0.178379	0.104752	0.284825	0.230449	0.386301	0.356569	0.112631	0.230431
AL110118.2	0.0322196	0.0501357	0.0370882	0.0370783	0.0439833	0.0290557	0.030744	0.0366626	0.0545999	0.0318549	0.0314073	0.0247784	0.0252167	0.073203	0.0361607	0.0722154	0.0549516	0.038992	0.0380215	0.0327106	0.0470088	0.0450052	0.0196799	0.0432163	0.0271714	0.0181014	0.131103	0.0199391	0.0404136	0.0230217	0.037261	0.0731764	0.030843	0.0409587	0.0186934	0.0462307	0.0407933	0.0266516	0	0.0356577	0.0318999	0.0371416	0.0504578	0.0209564	0.0189931	0.0439865	0.0573837	0.0639541
GON7	0.0345682	0.0263567	0.0550509	0.0351766	0.0499599	0.0322897	0.0681832	0.064965	0.0574027	0.0365197	0.0477446	0.0309858	0.029181	0.0783662	0.0332989	0.0465638	0.055461	0.0304481	0.0723893	0.0197091	0.0488737	0.0674784	0.0226427	0.0700797	0.0434314	0.0175354	0.131103	0.0342272	0.0417595	0.0184092	0.0410673	0.096212	0.0490634	0.0429733	0.0133866	0.0234907	0.0787945	0.0532064	0	0.0784411	0.0596197	0.0351416	0.0407979	0.0436978	0.0404383	0.0578067	0.0543355	0.0570641
UBR7	0.109586	0.101056	0.11736	0.0652969	0.0796897	0.101364	0.103504	0.126975	0.0995701	0.0657579	0.119908	0.0753962	0.0927642	0.117413	0.0829978	0.113618	0	0.0794053	0.130184	0.100647	0.108144	0.123015	0.0597287	0.112201	0.0983128	0.0966061	0.124014	0.0760941	0.106765	0.0615369	0.0840069	0.1845	0.0981322	0.0789967	0.0461413	0.0904171	0.164207	0.113859	0	0.144719	0.0738194	0.093646	0.0914869	0.0750405	0.100383	0.121206	0.118469	0.0565353
BTBD7	0.557391	0.578251	0.676527	0.606965	0.647129	0.612332	0.554754	0.603503	0.680434	0.60415	0.665771	0.506879	0.569343	0.574689	0.612454	0.587242	0.300212	0.557689	0.554261	0.581916	0.624473	0.665173	0.436876	0.655925	0.59212	0.575195	0.323662	0.556766	0.459704	0.588326	0.557155	0.65438	0.621221	0.584018	0.402925	0.602909	0.657002	0.665875	0	0.608218	0.599707	0.464643	0.485113	0.554823	0.55359	0.70174	0.603831	0.507285
UNC79	1.93048	2.11978	2.08205	2.2112	2.28388	2.14707	1.93224	2.12442	2.18006	2.12645	2.01634	2.06585	2.03681	2.14136	2.14012	2.15404	1.6991	1.99718	1.88162	2.09598	2.20436	2.17932	1.98229	2.18829	2.08678	2.01377	1.58576	2.21893	2.22517	2.10362	1.86352	2.09734	2.1835	2.15203	2.06467	2.38091	2.01521	2.04298	0	1.97161	2.1442	2.1863	2.07369	2.01749	1.91382	1.98449	2.20462	2.09758
PRIMA1	0.00276043	0.00831353	0.00245321	0.00467367	0.00648167	0.00244287	0	0.00690162	0.0059145	0.00213614	0.00112147	0	0.0017676	0.00378706	0.00297728	0.00365592	0	0.000828088	0.00443095	0.00297802	0.000810701	0.00644902	0.00275546	0.00692836	0.00213438	0.00485014	0	0.00429199	0.00512127	0	0	0.00629814	0.00440107	0.00578831	0.00318415	0.00299462	0.0033742	0.000758293	0	0	0.0043252	0.000991598	0.00435691	0.0022321	0.00281924	0	0.00395626	0.00651462
FAM181A	0.00076704	0	0.00247455	0.00384417	0.000442254	0.000755396	0.00352507	0.000419526	0.00227883	0.00132871	0.000396483	0	0.00223995	0.00172889	0.000504768	0.00135636	0	0.000867139	0	0	0.00186714	0.000768254	0	0.00144144	0	0	0	0	0.00154779	0	0.00356021	0.00206641	0.00261029	0	0	0	0	0.00322712	0	0.00151797	0.00247328	0.00244512	0.00362979	0	0.00188221	0	0	0.00244602
ASB2	0.0565406	0.0727566	0.0503172	0.0451283	0.0479956	0.0882763	0.111427	0.109846	0.0741718	0.0957081	0.0766233	0.0608051	0.0656374	0.1032	0.118903	0.0689027	0	0.0851432	0.0734737	0.0785326	0.0901622	0.0805654	0.049483	0.0886976	0.0496334	0.0345679	0	0.0888527	0.0501277	0.0407982	0.0867407	0.0890347	0.0968524	0.0892199	0.0677976	0.0730327	0.0865799	0.0736552	0	0.0402858	0.0414193	0.055833	0.0458074	0.0737189	0.0697006	0.0740454	0.0502919	0.150594
CCDC197	0.00158016	0	0	0.00124302	0.00294052	0.000594487	0.00154505	0	0.00072669	0.00118571	0	0	0	0.00334832	0.0019447	0	0	0	0	0.00271754	0	0.0017464	0	0.003717	0	0	0	0.00108671	0.000709961	0	0.00220175	0	0.000981596	0.00133301	0	0.00093914	0.00116918	0.00137101	0	0	0	0.00134062	0.0018631	0	0.00109573	0	0	0.0107241
OTUB2	0.00776147	0.020301	0.0156571	0.0253218	0.0300811	0.0115214	0.0174834	0.0144189	0.0249641	0.0121203	0.0212044	0.0109536	0.0139045	0.0253824	0.019862	0.0238752	0	0.0268781	0.0241436	0.0146301	0.0123858	0.012454	0.0239743	0.0239442	0.0102276	0.0174621	0	0.0115113	0.0122247	0.0148831	0.0114688	0.0242479	0.0176557	0.0245448	0.0113604	0.0183015	0.0209465	0.0202235	0	0.016104	0.0208313	0.00745735	0.0137446	0.02456	0.00973775	0.0382525	0.0172042	0.025157
DDX24	0.972025	0.842133	1.00055	0.994374	0.747283	0.845181	1.12466	1.15654	0.996928	0.813475	1.112	0.868128	1.06439	1.37286	1.0269	0.989944	0.654958	0.862752	1.49398	0.764101	0.9861	1.27684	0.772538	1.20389	1.03049	0.7818	0.834033	0.70514	1.03455	0.633939	1.08054	1.35112	0.974566	0.701195	0.807021	0.838992	1.20197	0.92629	0	0.892757	0.794542	0.841112	1.18372	0.665961	0.837553	1.19966	0.784308	1.38401
IFI27L1	0.0422071	0.0340859	0.0531393	0.0373393	0.0444341	0.0437962	0.0290111	0.0451349	0.0528246	0.0297917	0.0417905	0.0197365	0.0476582	0.0510719	0.0479489	0.0383112	0	0.0411755	0.0395197	0.0421126	0.0452011	0.0457451	0.0298753	0.0528353	0.0423263	0.0238736	0	0.0351925	0.0411231	0.0430069	0.0313807	0.0474865	0.0395051	0.0265736	0.0268498	0.0459166	0.0461636	0.0274496	0	0.0369536	0.040164	0.024633	0.0354851	0.0126774	0.0356626	0.0469887	0.0756883	0.0220796
IFI27	0.0117022	0.0089533	0.0190533	0.00773797	0.005907	0.0055933	0.0199193	0.0108306	0.0139585	0.0169583	0.0088063	0.00660489	0.0100604	0.0258314	0.0145287	0.00920837	0	0.00959727	0.0102023	0.015069	0.0109519	0.0175946	0.0035013	0.0127116	0.0117359	0.00531159	0	0.0162115	0.0148025	0.00883581	0.00523315	0.0238974	0.0196963	0.00897148	0.00415681	0.00524551	0.0258497	0.0189581	0	0.00655531	0.00766355	0.00633739	0.0217083	0.00969942	0.00601788	0.0188094	0.0160911	0.0148697
IFI27L2	0.0137972	0.0138194	0.0130236	0.0376112	0.0313959	0.0227884	0.0207854	0.0288892	0.0189557	0.0034259	0.0164478	0.00318936	0.0168741	0.0290902	0.0140845	0.0097598	0	0.0215619	0.0228352	0.0220944	0.0188448	0.0140651	0.00921267	0.0371197	0.021552	0.00582842	0.113964	0.0218966	0.038882	0.0196237	0.0193976	0.0260831	0.0154483	0.0148089	0.00602855	0.0150781	0.0169388	0.0210537	0	0.0203737	0.0205004	0.012001	0.0257672	0.0120045	0.0088931	0.015105	0.0166803	0.00661723
PPP4R4	0.275706	0.184579	0.253194	0.21408	0.293327	0.212626	0.293746	0.253806	0.206802	0.223681	0.311153	0.323724	0.195291	0.185417	0.221927	0.177806	0.175258	0.267012	0.162674	0.174313	0.140919	0.218187	0.1662	0.216326	0.243775	0.22031	0.376207	0.255618	0.277552	0.272867	0.297034	0.291245	0.255	0.255408	0.342429	0.233942	0.252444	0.283536	0	0.363155	0.192046	0.267848	0.37108	0.226652	0.152856	0.32971	0.204394	0.343549
SERPINA10	0	0	0.00125101	0.000656502	0.00171168	0	0	0	0.000466941	0	0	0	0	0	0.00048722	0	0	0.00124592	0	0.000958854	0	0	0	0	0	0	0	0.000554807	0.000455816	0	0	0.00277561	0.000266388	0.00102304	0	0	0.000404247	0	0	0	0	0	0.00168406	0	0	0.0011155	0	0.00167702
SERPINA1	0	0	0.000329815	0	0.00160089	0	0	0.00193989	0.000384176	0.00142025	0	0	0.00241954	0	0.000733462	0	0	0	0	0	0	0	0	0.00173011	0	0	0	0.00180081	0.000417156	0.00179728	0	0	0.00151889	0	0.00175393	0.000939673	0.000653273	0.000828695	0	0	0	0	0	0	0	0	0	0.00235226
SERPINA11	0.00037019	0	0	0	0	0	0	0	0	0	0	0	0	0.00215754	0	0	0	0	0	0.000971198	0	0	0	0	0	0	0	0	0	0	0	0	0.000193093	0	0	0	0	0	0	0	0	0	0	0	0	0	0	0
SERPINA9	0.000226699	0	0	0	0	0	0.00159866	0	0.000327465	0	0	0	0	0	0.000410414	0	0	0	0	0	0	0	0	0	0	0	0	0	0	0	0	0	0.000677702	0	0	0	0	0	0	0	0	0	0	0	0	0	0	0.00159117
SERPINA12	0	0.00163033	0.00104662	0	0.00039417	0	0	0	0.000595331	0	0.000291402	0.001636	0	0	0.000514015	0	0	0.000477788	0	0	0	0.00134708	0	0	0	0	0	0	0	0	0	0.00141653	0.000271754	0	0.00199993	0	0.000321527	0	0	0	0.00142396	0.00102126	0.00319836	0	0	0.00249497	0	0.000882886
SERPINA5	0.000700866	0.00172384	0.000986837	0.0015695	0	0	0	0	0.0010912	0	0	0	0	0	0	0	0	0	0.00084612	0	0.000630553	0.000927143	0	0	0	0	0	0.00381152	0.00119317	0.00106794	0	0	0.000249704	0	0	0	0	0	0	0	0	0	0	0	0	0	0	0.000668442
AL049839.2	0.00196106	0.00128672	0.000511666	0.00632757	0.00319402	0.00200033	0.00127413	0.00535588	0.00334345	0.0024937	0.0014314	0.00332307	0.00587022	0.00188719	0.00101242	0	0	0	0.00411619	0.000704167	0.00100268	0.00579612	0.00273895	0.00158485	0.0027643	0.00126097	0	0.00646699	0.00254821	0.00150496	0.00448518	0.00122205	0.00297812	0.00107222	0.00464399	0.00341855	0.000831081	0.0028039	0	0	0	0.0062074	0.00265969	0.00250383	0.00242089	0.00152872	0	0.0048081
DICER1	0.803221	0.728677	0.77673	0.732139	0.762386	0.839126	0.763442	0.776552	0.704741	0.750164	0.825829	0.649802	0.600141	0.721585	0.64021	0.651035	0.27532	0.676863	0.749244	0.729077	0.766189	0.766357	0.459967	0.828127	0.793391	0.629798	0.844253	0.761592	0.758691	0.639767	0.592544	0.801551	0.709875	0.743975	0.534188	0.720402	0.840262	0.728357	0	0.686836	0.640813	0.636248	0.759592	0.669622	0.698494	0.811725	0.610457	0.941599
CLMN	0.0850349	0.104881	0.108605	0.0790601	0.088914	0.0819115	0.11746	0.141798	0.0702515	0.0795936	0.07481	0.0614155	0.0497442	0.114171	0.0911717	0.0456899	0.0649676	0.0467896	0.0928864	0.0492235	0.0504232	0.0895993	0.103101	0.0667104	0.0555539	0.059764	0	0.127571	0.105071	0.101682	0.113434	0.110074	0.100438	0.0732868	0.111269	0.0689524	0.11761	0.104725	0	0.0520225	0.0372082	0.10655	0.114039	0.0612863	0.0552035	0.0890425	0.0224075	0.0503641
SYNE3	0.0191198	0.0402944	0.0380748	0.032342	0.0262772	0.0264816	0.0675678	0.0473983	0.0300566	0.0444917	0.0370757	0.0427996	0.0199908	0.0555252	0.0240534	0.0185499	0	0.0361688	0.0275432	0.0404849	0.0318523	0.0842833	0.0180148	0.0263109	0.0217151	0.0302143	0	0.0329022	0.0350673	0.0202757	0.025661	0.0441715	0.0497462	0.0627113	0.0252311	0.035986	0.0542913	0.0375876	0	0.0274767	0.0140737	0.0590691	0.0322099	0.0389096	0.044535	0.0856596	0.0322077	0.172153
GLRX5	0.0967139	0.0756383	0.105364	0.136417	0.0930173	0.125437	0.151397	0.178349	0.193663	0.121885	0.176134	0.0620047	0.0889797	0.222483	0.0955437	0.198763	0.148242	0.112896	0.264075	0.11785	0.166994	0.174703	0.0450271	0.208942	0.154888	0.0769276	0	0.0957462	0.149936	0.0663976	0.0634604	0.251478	0.120421	0.0853099	0.0390263	0.0875998	0.242983	0.116196	0	0.119628	0.106866	0.0564439	0.128391	0.0944449	0.123502	0.171296	0.070123	0.137752
TCL1B	0.00045907	0.00223747	0.000801833	0.00278747	0	0.00159567	0.00195269	0.00206912	0.00474618	0	0.00119088	0.00142317	0	0.00518922	0.00407282	0	0	0.00508151	0.00232098	0.000796158	0.00349011	0.00422656	0.00150045	0.00546516	0.00187318	0	0	0.000984713	0.00140594	0.00162695	0	0.00732435	0.00108054	0.00411384	0	0.000823744	0.00393264	0.00243221	0	0	0	0.00461314	0	0	0.00206354	0.00107518	0.00291717	0.00462498
TUNAR	0.0125569	0.0187972	0.0305772	0.0294419	0.0214124	0.0348516	0.0461083	0.0488787	0.0401884	0.0349291	0.0362739	0.0175999	0.0165297	0.0352816	0.0388253	0.0130152	0.0459352	0.0306987	0.0347117	0.0229397	0.0228295	0.0416294	0.0169461	0.0537608	0.0186257	0.0172857	0	0.0321457	0.0124459	0.0281304	0.0359462	0.0262807	0.0260624	0.0207328	0.0252955	0.031619	0.026457	0.0361463	0	0.0339823	0.0108588	0.0208367	0.0241689	0.0261827	0.0241839	0.0227178	0.0170473	0.0765154
C14orf132	0.243788	0.229575	0.348802	0.232936	0.223177	0.276182	0.581511	0.410682	0.390076	0.387647	0.386177	0.290729	0.312988	0.287209	0.318495	0.285756	0.264407	0.373327	0.383737	0.250586	0.327434	0.472198	0.267146	0.4781	0.31084	0.286445	0.131103	0.341755	0.256596	0.249797	0.33453	0.541306	0.34473	0.403206	0.239678	0.308483	0.429908	0.374661	0	0.373141	0.216906	0.299358	0.328059	0.259342	0.384496	0.54754	0.324513	0.375801
AL355102.2	0.000702615	0.000964492	0.000605123	0.000971226	0.000957745	0.00255028	0.00220332	0.0012736	0.00036767	0.00475651	0.00110646	0	0	0	0.00165952	0	0	0	0.00117531	0	0.00177845	0.00133696	0	0	0	0	0	0.00258985	0	0.00267376	0.00299799	0.00248851	0.000603764	0.00224814	0	0.00365278	0.00384765	0.00225882	0	0	0	0	0.00246755	0	0	0.00629637	0	0.0016235
BDKRB1	0	0	0.0013699	0.000593314	0	0.00157637	0.00838072	0.00116744	0	0.00340555	0	0	0	0	0.00508691	0	0	0.00133896	0.000396599	0.00196744	0	0.000681193	0	0	0	0	0	0	0	0.000797112	0	0.00151534	0	0.00112517	0	0	0.00294897	0.00221525	0	0	0.00104694	0.0013283	0	0.00204833	0	0.0075939	0	0
ATG2B	0.609969	0.550044	0.624317	0.535836	0.601588	0.673057	0.521127	0.617711	0.567255	0.585607	0.669515	0.524942	0.455989	0.638687	0.537277	0.566009	0.454782	0.60474	0.632009	0.594143	0.629734	0.772362	0.391898	0.577547	0.590726	0.567817	0.071469	0.551501	0.600863	0.514929	0.421468	0.757574	0.559315	0.652846	0.521881	0.593335	0.6874	0.560359	0	0.664681	0.465183	0.463533	0.693802	0.47989	0.586692	0.631955	0.508354	0.558594
GSKIP	0.122625	0.102965	0.128309	0.10647	0.103683	0.143361	0.141214	0.146085	0.136105	0.128986	0.151832	0.107035	0.0971147	0.0927121	0.104482	0.121185	0.0459352	0.0765087	0.136543	0.136578	0.130015	0.129267	0.0625042	0.145295	0.167508	0.113523	0.165587	0.102887	0.124312	0.0773951	0.0700382	0.148252	0.103701	0.106484	0.0540888	0.116211	0.114717	0.0812835	0	0.130375	0.0971766	0.0741695	0.108017	0.105442	0.143296	0.116943	0.104217	0.112196
AK7	0.0379555	0.0556339	0.0389651	0.0519926	0.0468564	0.0267036	0.014523	0.0448542	0.048874	0.022279	0.0337064	0.0371302	0.0233232	0.0496792	0.0584785	0.0392027	0	0.0497265	0.0411816	0.0531139	0.0332072	0.0697075	0.0227866	0.0684276	0.0332603	0.040398	0	0.0330232	0.0683887	0.0510077	0.0354631	0.0645883	0.039521	0.0398557	0.056461	0.0437313	0.0309905	0.0364778	0	0.0415449	0.0441661	0.0361974	0.0724006	0.0175941	0.0121813	0.0670883	0.0567299	0.0892737
PAPOLA	0.572185	0.526967	0.684897	0.637856	0.651079	0.759584	1.18238	0.615126	0.607041	0.74575	0.708174	0.523511	0.421832	0.515323	0.431445	0.515554	0.725031	0.415739	0.675092	0.492694	0.579023	0.651662	0.442989	0.576685	0.699072	0.519406	0.628893	0.846127	0.691978	0.641252	0.544827	0.581151	0.647655	0.757007	0.447782	0.571513	0.893072	0.737572	0	0.662786	0.435214	0.534557	0.485141	0.953044	0.849527	0.662766	0.493811	0.791491
VRK1	0.281908	0.268687	0.31318	0.286843	0.282421	0.312197	0.305637	0.236459	0.302953	0.225423	0.305043	0.270577	0.209941	0.225782	0.215845	0.285747	0.0549516	0.272983	0.261089	0.296624	0.272932	0.375192	0.209427	0.305579	0.304828	0.298584	0.071469	0.338041	0.329611	0.278524	0.240105	0.343622	0.305244	0.308207	0.286644	0.270911	0.311456	0.256756	0	0.329121	0.239798	0.366708	0.267533	0.253215	0.27859	0.307197	0.300689	0.39503
C14orf177	0	0	0.000368816	0	0	0	0	0	0	0	0.000445894	0	0.000996564	0	0.00189715	0	0	0.000743691	0	0	0	0.000615362	0	0	0	0	0	0.000894664	0.00115264	0	0	0.00268094	0.000542897	0	0	0	0	0.00117697	0	0	0	0.00112514	0	0	0	0	0	0
BCL11B	0.0225853	0.0169672	0.0204193	0.0298306	0.023301	0.0283211	0.0103035	0.0175654	0.0182808	0.010355	0.0108253	0.0167359	0.017988	0.0177668	0.0229617	0.00440032	0	0.00757991	0.00902225	0.0155566	0.0201899	0.0149846	0.0209579	0.021504	0.0218907	0.030242	0	0.0311714	0.0230866	0.023105	0.0385209	0.0262521	0.0172257	0.00282131	0.022225	0.0165391	0.013999	0.0235776	0	0.0339846	0.00635516	0.0128375	0.0216055	0.0195967	0.00986339	0.0244627	0.0243262	0.017943
SETD3	0.403023	0.399062	0.476229	0.363188	0.386877	0.395971	0.38574	0.491663	0.487408	0.488922	0.509913	0.383474	0.311757	0.491667	0.436148	0.453958	0.114978	0.431757	0.446333	0.468586	0.451949	0.614099	0.372304	0.483967	0.389102	0.333131	0	0.387073	0.425906	0.381804	0.313406	0.559251	0.485434	0.508996	0.390774	0.493518	0.514345	0.425822	0	0.50331	0.345467	0.45133	0.439565	0.333646	0.404652	0.578294	0.507869	0.484774
CCNK	0.121683	0.133609	0.155827	0.121994	0.146875	0.148685	0.189848	0.175361	0.175967	0.153468	0.163529	0.136034	0.130943	0.170301	0.138513	0.143923	0.123883	0.114907	0.153627	0.112355	0.135041	0.200966	0.0934455	0.214051	0.127575	0.0986451	0.071469	0.117637	0.1302	0.109477	0.136418	0.19373	0.151506	0.148959	0.109845	0.142582	0.178395	0.161668	0	0.140899	0.10914	0.150688	0.117311	0.139567	0.147587	0.153323	0.1512	0.221155
CCDC85C	0.027617	0.0395603	0.0453653	0.0402815	0.0378292	0.0235871	0.0582434	0.066223	0.0526956	0.0255768	0.0511293	0.0377152	0.0265842	0.0447378	0.0474536	0.0372242	0.0529168	0.0559464	0.0334791	0.0348583	0.0272384	0.0432064	0.0341967	0.0771009	0.0348543	0.0285975	0	0.0340214	0.0295706	0.0253659	0.0331731	0.0670656	0.0440815	0.0474976	0.0201184	0.0358985	0.0494401	0.0402912	0	0.0416337	0.014955	0.022513	0.0758273	0.0182484	0.0275178	0.0347765	0.048645	0.0846068
HHIPL1	0.046894	0.0801991	0.058177	0.0450478	0.0430273	0.0310966	0.0723414	0.0900206	0.0699346	0.062415	0.0744912	0.0821516	0.0495391	0.0665308	0.0884433	0.0389486	0.12987	0.0778977	0.0350908	0.0490633	0.0556802	0.0568098	0.0534949	0.0601654	0.0602542	0.0632839	0	0.0621271	0.0510631	0.0754058	0.0917489	0.0862767	0.0914326	0.0914541	0.0688313	0.0688664	0.0590818	0.0742596	0	0.0680264	0.0314599	0.0713899	0.0821203	0.0344119	0.0489728	0.0669736	0.0533514	0.0953278
CYP46A1	0.3369	0.26273	0.335561	0.219497	0.248546	0.281384	0.417929	0.385537	0.379579	0.294525	0.368359	0.262973	0.377656	0.438374	0.300554	0.331274	0.288217	0.278456	0.362657	0.244144	0.262985	0.348221	0.220182	0.369866	0.322951	0.27251	0	0.270529	0.272931	0.246046	0.370284	0.532949	0.387611	0.342759	0.301703	0.285352	0.476887	0.420348	0	0.371043	0.246176	0.305815	0.394333	0.306994	0.269021	0.237843	0.333503	0.363138
EML1	0.204876	0.205932	0.258225	0.248099	0.280978	0.21095	0.237205	0.308244	0.326981	0.244976	0.292703	0.204332	0.174404	0.26838	0.235325	0.275066	0.0693705	0.25719	0.237561	0.276724	0.219832	0.27266	0.228875	0.333311	0.187042	0.208658	0.165587	0.1689	0.192583	0.193984	0.206482	0.249301	0.265713	0.282346	0.12846	0.278935	0.268132	0.232766	0	0.231273	0.230038	0.190054	0.200425	0.177945	0.21047	0.296936	0.367172	0.244836
EVL	1.14252	1.29677	1.34125	1.21578	1.22076	1.11663	1.39061	1.36737	1.44853	1.27251	1.29777	1.17994	1.34634	1.59321	1.54066	1.44593	0.907818	1.44141	1.27794	1.35313	1.34215	1.35729	1.24467	1.38821	1.16677	1.14019	1.41722	1.10883	1.03377	1.10226	1.25902	1.41089	1.37562	1.29537	0.99187	1.41656	1.26064	1.33561	0	1.22896	1.42933	1.12118	1.29141	1.19442	1.23945	1.41126	1.60828	1.39543
DEGS2	0.03388	0.0427608	0.0482419	0.0585323	0.0441623	0.0352303	0.0443605	0.0381349	0.0240727	0.025288	0.0360844	0.0152086	0.0200046	0.0552734	0.0257286	0.0303565	0.0586693	0.0308765	0.0500378	0.0553069	0.0538645	0.0456769	0.0143044	0.0685363	0.0384878	0.0343021	0	0.0358515	0.037562	0.0350976	0.046637	0.0566992	0.0387013	0.026901	0.0163971	0.0300524	0.0347391	0.0267053	0	0.0230275	0.0201731	0.0246656	0.0539145	0.0188648	0.0398061	0.0317753	0.0354858	0.028772
YY1	0.397642	0.461563	0.487991	0.349	0.397043	0.425855	0.520198	0.483726	0.481416	0.48325	0.525501	0.386651	0.40871	0.449715	0.430524	0.418468	0.220176	0.356432	0.489065	0.400864	0.467383	0.559599	0.342649	0.52318	0.484578	0.407226	0.609156	0.396817	0.439369	0.314375	0.351509	0.58065	0.404821	0.407733	0.292197	0.424405	0.579762	0.449259	0	0.541021	0.387686	0.379439	0.336745	0.337474	0.450272	0.593071	0.452464	0.688129
SLC25A29	0.207685	0.233585	0.223903	0.165994	0.223925	0.180066	0.204877	0.243506	0.229789	0.228952	0.18461	0.152251	0.244778	0.210685	0.25551	0.217783	0.0921893	0.249835	0.196669	0.299772	0.189732	0.255802	0.142372	0.269803	0.189203	0.207958	0.113964	0.199752	0.212171	0.211646	0.27108	0.268708	0.318699	0.21168	0.180187	0.212469	0.161463	0.233849	0	0.236768	0.272849	0.129252	0.191715	0.176683	0.135689	0.184651	0.325558	0.272643
SLC25A47	0	0	0.00125213	0	0.000658968	0	0	0	0.000341106	0	0	0.000582158	0.00120287	0	0	0	0	0	0.000658707	0	0	0.000469284	0	0	0.000654845	0	0	0.00157214	0	0.00146134	0	0.000950311	0.000238134	0	0	0	0	0.00076719	0	0	0	0	0.00140333	0	0.00134175	0	0	0.0126704
WARS	0.137808	0.155537	0.162809	0.170721	0.166371	0.143079	0.177244	0.194095	0.191673	0.164603	0.19742	0.131137	0.146952	0.209874	0.175181	0.211028	0.127354	0.235083	0.213746	0.205126	0.189856	0.25136	0.106109	0.261018	0.174756	0.139581	0.113964	0.104638	0.146883	0.124794	0.149998	0.222508	0.200486	0.179487	0.0686339	0.166159	0.18052	0.143138	0	0.189208	0.173788	0.108402	0.139676	0.129475	0.152286	0.157445	0.209597	0.354318
WDR25	0.143291	0.177612	0.184738	0.170692	0.175144	0.147907	0.235505	0.234456	0.231605	0.213122	0.190304	0.190932	0.161803	0.210933	0.232536	0.187644	0.106476	0.213071	0.173065	0.188227	0.190421	0.235894	0.15652	0.249413	0.14415	0.125019	0.071469	0.149969	0.121713	0.131735	0.152813	0.179602	0.227117	0.259476	0.129629	0.19328	0.205632	0.195644	0	0.172236	0.196355	0.169424	0.197258	0.107183	0.13991	0.205988	0.214371	0.269215
BEGAIN	0.107558	0.199909	0.213889	0.156014	0.235141	0.139455	0.407462	0.254042	0.338364	0.298179	0.217826	0.222799	0.259653	0.195434	0.241171	0.205544	0.263359	0.150668	0.198918	0.183894	0.204054	0.188476	0.284384	0.308996	0.22573	0.176153	0	0.163025	0.16589	0.0990791	0.168372	0.192075	0.260279	0.317031	0.142472	0.289303	0.253652	0.244977	0	0.222001	0.258678	0.130637	0.113356	0.246327	0.17548	0.255288	0.457368	0.444637
DLK1	0	0	0	0	0	0	0.00134734	0	0	0	0	0	0	0.00204392	0	0	0	0	0	0	0	0	0	0	0	0	0	0	0	0	0	0.00170366	0	0	0	0	0	0	0	0	0	0	0	0	0	0	0	0.00362427
DIO3	0	0	0	0	0	0	0	0.000738977	0	0	0	0	0	0	0	0	0	0	0	0	0	0	0	0	0	0	0	0	0	0	0	0	0	0	0	0	0	0	0	0	0	0	0	0	0	0.00168454	0	0
PPP2R5C	0.947963	1.02251	1.04237	0.907658	0.976221	0.856848	0.9247	1.06523	1.15037	1.02855	1.07051	1.04922	0.960763	1.04389	1.06267	0.999852	0.549392	0.990094	0.984907	0.955619	1.02851	1.13467	0.893178	1.20227	0.90972	0.901249	0.929659	0.881127	0.948003	0.949963	0.843195	1.09166	1.08894	1.0741	0.830883	1.16214	0.971067	1.00926	0	0.961431	1.09318	1.04837	1.03064	0.817133	0.935585	1.05967	1.12661	1.02408
DYNC1H1	0.930372	0.959277	1.03904	0.880483	0.88067	0.867832	1.10295	1.17261	1.19057	1.00781	1.2021	0.867758	1.02267	1.2717	1.15239	1.0967	0.956333	1.10912	1.19781	1.03094	1.15368	1.17155	0.836566	1.25371	1.06573	0.927008	1.36641	0.7469	1.01967	0.79036	0.957035	1.37599	1.12715	1.03316	0.680585	1.02834	1.29	1.08611	0	1.0439	0.979999	0.910687	1.05466	0.888426	0.994559	1.24455	1.14301	1.10694
HSP90AA1	1.03721	1.00853	1.24193	1.22097	1.05649	1.34353	2.01503	1.51791	1.20649	1.2136	1.48559	0.875111	1.09088	1.20627	0.889235	0.993294	0.870457	0.812057	1.69021	0.797961	1.1345	1.26597	1.07537	1.2955	1.70758	1.10108	1.23688	1.20613	1.33431	0.94541	1.46402	1.45957	1.20733	1.01546	0.848956	0.910059	1.68947	1.25177	0	1.35298	0.770565	0.73565	0.983237	1.40557	1.29137	1.28427	0.812175	1.6982
WDR20	0.418456	0.482404	0.483641	0.447951	0.453323	0.376092	0.343707	0.46918	0.519252	0.377641	0.456782	0.376885	0.337182	0.550548	0.47736	0.397667	0.194845	0.473197	0.414629	0.460249	0.479381	0.563042	0.393009	0.535648	0.365982	0.283998	0.713324	0.380668	0.321682	0.497267	0.348408	0.541027	0.427572	0.450024	0.227795	0.458832	0.428592	0.460897	0	0.407379	0.436332	0.294112	0.425686	0.293192	0.326135	0.504185	0.485292	0.34298
MOK	0.428278	0.493819	0.60147	0.513491	0.484288	0.39421	0.667758	0.574766	0.706777	0.530619	0.474221	0.547798	0.4674	0.638059	0.682335	0.491966	0.233644	0.558842	0.495664	0.563321	0.544694	0.628249	0.431343	0.682122	0.439693	0.410515	0.229331	0.343628	0.428426	0.444693	0.406124	0.501303	0.698454	0.67766	0.39088	0.646487	0.538454	0.57704	0	0.452002	0.573198	0.443504	0.449019	0.530095	0.472137	0.574178	0.707258	0.65906
ZNF839	0.0950441	0.0898522	0.101662	0.0947331	0.0846283	0.0776933	0.102055	0.122997	0.131868	0.10357	0.10616	0.108501	0.11155	0.185641	0.16294	0.143705	0.0459352	0.132489	0.13851	0.122671	0.124188	0.158639	0.0690733	0.194193	0.0960801	0.0745012	0	0.0592752	0.0905	0.0910094	0.0831583	0.147223	0.108187	0.123091	0.06871	0.136204	0.120277	0.11738	0	0.0954144	0.115894	0.0894312	0.118185	0.0576797	0.0854177	0.158677	0.160978	0.144034
CINP	0.148986	0.140417	0.174972	0.128755	0.0919112	0.114063	0.097733	0.202548	0.201847	0.180587	0.200447	0.135684	0.158792	0.234187	0.186769	0.196642	0.0471323	0.192972	0.217024	0.172322	0.188304	0.223029	0.133389	0.308983	0.140926	0.122158	0.252193	0.0740211	0.123071	0.094566	0.148861	0.210087	0.161245	0.141894	0.0618501	0.159726	0.154533	0.130577	0	0.12398	0.129262	0.104175	0.206794	0.0999528	0.111715	0.251185	0.158753	0.161376
TECPR2	0.775545	0.823651	0.81925	0.761024	0.681567	0.576198	0.56135	0.853604	0.897046	0.818991	0.805433	0.831709	0.796056	1.09056	0.993032	0.959122	0.38512	1.01991	0.805908	0.952024	0.762605	0.918247	0.703798	0.958278	0.66163	0.780963	1.01516	0.559691	0.661443	0.709917	0.696175	0.959708	0.880464	0.807584	0.716222	0.850278	0.748147	0.822861	0	0.798166	0.892934	0.643141	0.808111	0.456929	0.622219	0.914042	1.11479	0.620615
ANKRD9	0.0601694	0.0627297	0.0723581	0.0635705	0.0680136	0.0644837	0.0883801	0.0921882	0.113387	0.0556865	0.072638	0.0394155	0.0884319	0.109432	0.059194	0.103832	0.0468455	0.0767056	0.120943	0.0623011	0.105136	0.0992021	0.029752	0.102888	0.0863512	0.0554797	0	0.0548118	0.0988167	0.0360092	0.0349684	0.238432	0.0849072	0.0567271	0.0272229	0.047999	0.135144	0.0619701	0	0.0976573	0.0726436	0.0603544	0.128977	0.0667543	0.0657772	0.121068	0.0935007	0.116258
RCOR1	0.217825	0.223609	0.277743	0.196835	0.223943	0.206258	0.130927	0.247015	0.245634	0.220641	0.215189	0.206704	0.180024	0.322234	0.274073	0.283935	0.073698	0.321214	0.241525	0.239734	0.209376	0.318991	0.156958	0.193638	0.209329	0.230574	0.185433	0.238023	0.235485	0.218432	0.170905	0.270501	0.265127	0.216833	0.198728	0.216575	0.21138	0.211485	0	0.22238	0.22989	0.180942	0.300277	0.154496	0.184068	0.29668	0.356573	0.170435
TRAF3	0.764111	0.864708	0.791761	0.805141	0.935633	0.696921	0.840154	0.966654	1.11604	0.912113	0.781231	0.999932	0.952466	1.05727	1.16048	1.07923	0.502425	0.929334	0.865659	0.902886	0.945096	0.93391	0.998406	1.18046	0.607128	0.660564	0.613522	0.593828	0.69559	0.722859	0.606856	0.808654	0.963131	0.973326	0.653183	1.19702	0.916753	0.959779	0	0.828963	1.13155	0.783628	0.6741	0.662719	0.759157	1.02541	1.14145	1.2239
AMN	0.00286053	0.000874303	0.00227384	0.00347056	0.00143547	0.00214783	0.00698894	0.00460036	0.0058048	0.00106543	0.0025762	0.00216122	0	0.00423114	0.00364364	0.00465899	0	0.00217185	0.00175796	0.00349473	0.00194255	0.0036794	0	0.0069141	0.00273512	0.00378391	0	0.00126657	0.00345659	0.00148269	0.00450987	0.00463242	0.00497476	0.00502625	0.0064345	0.00114651	0.00167296	0.000779655	0	0	0.00108177	0	0.00142265	0	0.00581228	0.00801244	0	0.0149566
CDC42BPB	0.490845	0.485252	0.538929	0.442997	0.514563	0.446014	0.562823	0.562474	0.60051	0.51697	0.573953	0.481657	0.524872	0.588789	0.615981	0.546559	0.483314	0.533087	0.538772	0.553351	0.559811	0.689603	0.536207	0.713352	0.511737	0.418235	0.280818	0.42249	0.520797	0.426129	0.506166	0.702608	0.610974	0.539236	0.457665	0.590242	0.569283	0.523505	0	0.64169	0.522842	0.519792	0.526507	0.377616	0.502177	0.679283	0.618849	0.712342
LBHD2	0	0	0.00109523	0.000497239	0.000822904	0.00398803	0	0.00176475	0.00479183	0.00117036	0.00252561	0	0.00268421	0	0.000869323	0.00135683	0	0.00484555	0.00156259	0.00197161	0.00384589	0.00118223	0	0.00447576	0.00141975	0	0	0.0019384	0.000788439	0	0.00330406	0	0.000968565	0.00110737	0	0.00191162	0.0058333	0.00306286	0	0.00306049	0.00307288	0	0.00648161	0.00104642	0.00110451	0.00203546	0.00457025	0.00513021
EXOC3L4	0.000401683	0	0.000691504	0.000772105	0.0023295	0	0	0.000501946	0.000423532	0	0.000421444	0	0	0	0	0	0	0.00142262	0	0.00137354	0	0	0	0	0	0	0	0	0.000623162	0.00334459	0	0	0.000267353	0	0	0	0.00047045	0	0	0	0	0	0	0	0	0	0	0.00654286
TNFAIP2	0.0202508	0.0285549	0.0327497	0.0273208	0.0308687	0.0233164	0.0326152	0.0315704	0.0326637	0.0166517	0.0309979	0.0163079	0.0367332	0.0273069	0.0214012	0.0266701	0	0.0249889	0.0330873	0.0426075	0.0206284	0.0259287	0.0107308	0.0416756	0.0350822	0.0291663	0	0.0215889	0.0146403	0.0312893	0.0324615	0.0126199	0.0295952	0.0251334	0.0113097	0.0235647	0.0268774	0.0212047	0	0.0228131	0.0242899	0.0171833	0.0313096	0.0124891	0.0222514	0.0185866	0.00868096	0.0141807
EIF5	0.324292	0.279936	0.406555	0.328022	0.26888	0.432263	0.728168	0.525709	0.453163	0.343145	0.557933	0.247353	0.338871	0.617099	0.339451	0.425413	0.219024	0.318657	0.661885	0.284038	0.406385	0.501166	0.16549	0.5953	0.478945	0.295595	0.489926	0.292972	0.389691	0.313029	0.304531	0.639464	0.34376	0.351975	0.192101	0.302338	0.756705	0.430179	0	0.413359	0.277871	0.242752	0.329877	0.346607	0.454122	0.494277	0.276975	0.573196
MARK3	1.07346	1.1144	1.2081	1.07313	1.1826	1.04156	1.39885	1.29213	1.3479	1.19748	1.13309	1.11331	1.13398	1.43975	1.2806	1.33798	0.908788	1.1828	1.13586	1.19699	1.24549	1.38523	1.11409	1.4147	1.14761	0.995827	0.961187	0.959263	1.35345	0.909305	1.19144	1.4444	1.42672	1.32785	1.04825	1.24757	1.37608	1.21995	0	1.26846	1.18191	1.27285	1.23556	1.13489	1.19964	1.28272	1.35826	1.46427
CKB	0.831262	0.795433	0.886805	0.9821	0.929678	1.01906	1.51644	1.28134	1.25612	0.815739	1.05774	0.614551	1.10331	1.34277	0.996224	1.17336	0.882872	1.13081	1.68535	0.832341	1.32678	0.967204	0.716206	1.23036	1.43996	0.88492	1.0946	0.946662	1.13973	0.700272	1.22482	1.42803	0.983454	0.766534	0.577554	0.764485	1.43495	0.984813	0	0.935436	0.863272	0.918653	1.1126	1.31592	1.42883	1.10192	0.776517	0.684518
TRMT61A	0.0489368	0.0538995	0.042773	0.0458268	0.0393785	0.0341516	0.045876	0.0638534	0.0680925	0.0393918	0.0580461	0.0367898	0.0602013	0.0828195	0.0494743	0.0684805	0.0529168	0.0536302	0.0655877	0.0509342	0.0544634	0.0715432	0.0295235	0.0832125	0.0552948	0.0454547	0.071469	0.0346107	0.0491843	0.041958	0.0311724	0.0725956	0.0539081	0.0240285	0.02085	0.0282703	0.0381302	0.0343325	0	0.0746202	0.0593476	0.0275982	0.0651477	0.0500914	0.0553998	0.0435949	0.0482942	0.0204632
BAG5	0.180387	0.169474	0.181428	0.146253	0.126808	0.218793	0.198822	0.191073	0.211853	0.144622	0.239407	0.137642	0.156104	0.171274	0.109534	0.160557	0.125873	0.120577	0.259394	0.148312	0.175517	0.200604	0.119138	0.23696	0.237596	0.205028	0.209698	0.178104	0.169664	0.133115	0.103395	0.277709	0.156975	0.17742	0.0982935	0.164054	0.284944	0.147671	0	0.192456	0.134456	0.106833	0.136995	0.164384	0.209009	0.212287	0.11305	0.203098
KLC1	0.770807	0.660711	0.793211	0.602969	0.651738	0.991159	1.32176	1.01241	0.778759	0.731258	1.05466	0.520321	0.758006	0.62911	0.508879	0.508875	0.752241	0.415262	1.09833	0.60048	0.741026	0.788924	0.446796	0.746083	1.25036	0.863587	0.618294	0.797097	0.861583	0.530189	0.855974	0.937065	0.892582	0.55343	0.439321	0.600523	0.93375	0.809937	0	0.772205	0.435137	0.561054	0.579133	0.920671	1.09016	0.80527	0.325873	0.725158
XRCC3	0.0352719	0.0443644	0.0557544	0.0511085	0.052675	0.0409994	0.0400633	0.0843315	0.0781868	0.0489115	0.0533743	0.0429095	0.0356813	0.0989201	0.0754701	0.0845692	0	0.100474	0.0767067	0.0548427	0.0834184	0.0917535	0.0297489	0.108934	0.0253681	0.0265214	0	0.0421114	0.0377597	0.0413049	0.0465075	0.0688807	0.0500822	0.0415534	0.00317466	0.0598102	0.0447912	0.0392579	0	0.0200811	0.0303984	0.0520851	0.0705221	0.0262938	0.0349079	0.0905592	0.108327	0.101725
ZFYVE21	0.203597	0.226175	0.335756	0.292127	0.360959	0.227373	0.37998	0.422809	0.458165	0.280673	0.31296	0.230392	0.262748	0.533114	0.367455	0.441031	0.255587	0.431037	0.429261	0.255916	0.395826	0.479941	0.295456	0.605794	0.291366	0.239363	0.239018	0.238178	0.304831	0.168903	0.217401	0.553763	0.354323	0.323838	0.159225	0.292089	0.411512	0.305303	0	0.369214	0.338638	0.27042	0.357265	0.257243	0.329358	0.672598	0.513071	0.348587
PPP1R13B	0.829969	0.906837	0.958712	0.79207	0.84572	0.673744	0.882839	0.954195	1.07575	0.843909	0.827728	0.890992	0.866498	1.10945	1.07249	1.00114	0.269683	1.11353	0.834604	0.934074	0.954003	1.01381	0.866776	1.04128	0.797588	0.750541	1.0682	0.653021	0.746664	0.763847	0.794821	1.0015	0.979164	0.98478	0.632686	1.02221	0.9052	0.891586	0	0.922995	1.06781	0.827376	0.993498	0.765846	0.887605	1.24671	1.10159	0.948321
ATP5MPL	0.26993	0.252247	0.34998	0.601087	0.429125	0.415977	0.496979	0.503152	0.445528	0.239389	0.383874	0.168275	0.242153	0.485027	0.257881	0.414355	0.12865	0.334956	0.744417	0.270497	0.457349	0.438317	0.162387	0.518228	0.424435	0.195825	0.441228	0.320428	0.609734	0.269696	0.342881	0.57482	0.306782	0.295166	0.144666	0.228927	0.547445	0.298387	0	0.368592	0.273503	0.236068	0.459552	0.255234	0.415517	0.383193	0.229511	0.310085
TDRD9	0.0833324	0.0182417	0.0920355	0.0596896	0.0765285	0.0444016	0.0629414	0.0433068	0.130007	0.0883435	0.0285915	0.0603938	0.0330107	0.0255814	0.0512609	0.0970383	0.0660509	0.070197	0.0907237	0.0624475	0.0277656	0.0435795	0.0375098	0.0822248	0.0480608	0.0245199	0	0.042893	0.0400162	0.0532363	0.0352465	0.0650567	0.073551	0.0645649	0.0194794	0.0521705	0.110198	0.0377785	0	0.0395237	0.0390052	0.054306	0.021785	0.0313667	0.0878896	0.0603062	0.101448	0.0553602
ASPG	0.00581832	0.0126785	0.0157717	0.0139219	0.010106	0.0184915	0.00927575	0.015751	0.0166191	0.0100415	0.00950803	0.00131316	0.00468322	0.0139504	0.0360562	0.0199793	0	0.0193827	0.0174097	0.00780066	0.0161606	0.0157247	0.00643016	0.0238074	0.0102279	0.011192	0	0.00804257	0.0131383	0.0242243	0.0106863	0.0107495	0.0125255	0.0184202	0	0.00946705	0.00826829	0.0161117	0	0.0123753	0.00548225	0.0209196	0.0336886	0.00652279	0.0116474	0.0209108	0.00825201	0.00939585
KIF26A	0.00773284	0.0082096	0.00971445	0.00356625	0.0143148	0.00555654	0.0229529	0.0133823	0.0100172	0.0129504	0.0160105	0.00640984	0.00119549	0.0119522	0.0291354	0.0130031	0	0.02395	0.0155754	0.00765879	0.0135395	0.00946483	0.00590994	0.018678	0.00867254	0.0220569	0	0.0105267	0.0132493	0.0113739	0.00955246	0.0065191	0.0292657	0.0108915	0.00337062	0.00859725	0.0141016	0.0121902	0	0.0200879	0.0143502	0.00492432	0.0129745	0.0191705	0.0211255	0.00931585	0.0228533	0.0120158
TMEM179	0.498327	0.448298	0.437312	0.179962	0.276902	0.259747	0.155585	0.370195	0.394866	0.203428	0.321961	0.371911	0.294142	0.602977	0.530491	0.382251	0.0574468	0.433776	0.260208	0.318238	0.493464	1.1163	0.196302	0.581627	0.293395	0.258584	0.239018	0.17927	0.504547	0.141604	0.218556	1.10131	0.390813	0.134819	0.351711	0.417469	0.222942	0.178046	0	0.628066	0.3425	0.435756	0.649709	0.165506	0.168698	0.667582	0.298201	0.4109
C14orf180	0.000396218	0	0.0022073	0	0	0	0	0.000790696	0.00161229	0	0	0	0	0	0.000507318	0.0032963	0	0	0.000985623	0	0.000806059	0.00273159	0	0.00436505	0	0	0	0	0.00323828	0.00160546	0	0.00232952	0.000239378	0	0	0.000521867	0.00034839	0	0	0	0	0	0.00237726	0	0	0.00169922	0	0.00271317
INF2	0.185589	0.156799	0.171674	0.156085	0.190527	0.239094	0.314094	0.301328	0.293521	0.216364	0.263961	0.175284	0.269603	0.211201	0.248396	0.175815	0.322006	0.277289	0.193986	0.24781	0.239471	0.268381	0.251528	0.269344	0.287491	0.305071	0.352287	0.19995	0.182555	0.155442	0.235595	0.26534	0.296965	0.201938	0.134522	0.257339	0.212918	0.179841	0	0.23012	0.185783	0.14911	0.109644	0.292812	0.317975	0.249707	0.190321	0.12647
ADSSL1	0.00730643	0.00148983	0.00781756	0.00356328	0.00149399	0.00255861	0.00811886	0.0052826	0.00498054	0.00404309	0.00752694	0.00266212	0.00714095	0.00176965	0.0104009	0.0022067	0	0.00670213	0.00361332	0.00546133	0.00921398	0.00801356	0	0.00274216	0.00680862	0.00406268	0	0.00467149	0.00700198	0.00663907	0.00351697	0.00677486	0.00562948	0.00172014	0.00260815	0.00390863	0.00622088	0.00660416	0	0.00766283	0	0.00221264	0.00180602	0	0.00450223	0.00191164	0.00268114	0.0108087
SIVA1	0.0985456	0.0859014	0.129702	0.122365	0.0922221	0.0958183	0.165425	0.143654	0.161826	0.0842054	0.121195	0.0893952	0.115559	0.219265	0.115583	0.159717	0	0.140847	0.150482	0.106363	0.125968	0.169265	0.103881	0.192872	0.112936	0.0931189	0	0.0854713	0.115641	0.0554558	0.0991271	0.204484	0.115669	0.0876581	0.0461271	0.119882	0.173148	0.117667	0	0.174456	0.076937	0.0894853	0.151671	0.091157	0.103144	0.175415	0.116504	0.167884
AKT1	0.101018	0.10253	0.124798	0.0841585	0.092841	0.100531	0.176909	0.146019	0.146521	0.102698	0.150493	0.0837276	0.11433	0.180352	0.121604	0.0954284	0.0586693	0.085442	0.163487	0.133249	0.121857	0.132221	0.0714515	0.154052	0.152197	0.0775467	0.262243	0.108335	0.133646	0.0959122	0.122108	0.176666	0.148115	0.123426	0.0387437	0.0900529	0.192951	0.132853	0	0.143938	0.0824955	0.113473	0.102645	0.096038	0.125375	0.132317	0.109397	0.0980952
ZBTB42	0	0	0.000327169	0.000601876	0	0	0	0	0.000334041	0	0.000600314	0.00135416	0	0	0.00198957	0	0	0.000769664	0	0.00161239	0.00136638	0	0	0	0	0.00106055	0	0	0.00101316	0	0	0	0	0	0	0.00163085	0	0	0	0	0	0	0	0	0	0	0	0.000878525
CEP170B	0.206443	0.193786	0.209405	0.152695	0.20068	0.201816	0.232027	0.260784	0.277409	0.150138	0.253001	0.167499	0.199539	0.166223	0.183131	0.146919	0.0468455	0.144015	0.255736	0.237843	0.229648	0.230605	0.0847546	0.243242	0.251188	0.194581	0.185433	0.145905	0.215705	0.148248	0.213313	0.351708	0.253218	0.169052	0.0926453	0.169457	0.268181	0.1798	0	0.201028	0.158782	0.121173	0.169614	0.199561	0.239178	0.236593	0.163447	0.141255
PLD4	0.00115012	0.00237655	0.00227827	0.00466322	0.00199997	0.000594487	0	0.00535712	0.00435015	0.00144846	0.00138449	0.00214349	0.00403671	0	0.0039267	0.00471679	0	0.00254709	0.000387899	0.00107351	0.00721743	0.000904511	0.00201199	0.00336954	0.00163863	0.000644701	0	0	0.00407701	0.00419403	0.00638127	0.00195365	0.00453212	0.00389503	0	0.00216293	0.000759328	0	0	0	0	0.00180794	0	0.00108954	0	0.00401311	0.00364894	0.00262287
AHNAK2	0.0620633	0.0412079	0.0614152	0.0524536	0.0544726	0.0481277	0.0406894	0.0801248	0.0882879	0.0525223	0.0792614	0.0352643	0.0757985	0.11402	0.0817348	0.0837002	0.0943067	0.0672643	0.0730978	0.0928929	0.0688374	0.085701	0.07045	0.0929091	0.0726169	0.0527976	0	0.040812	0.0661398	0.0373895	0.0935282	0.11951	0.0768684	0.0372059	0.0259239	0.0573993	0.0766851	0.0639269	0	0.0939478	0.0605155	0.0504992	0.0980477	0.0428512	0.0475717	0.0377183	0.127215	0.0491806
CLBA1	0.0465162	0.0624328	0.0684443	0.0748368	0.0696848	0.0320135	0.0486754	0.0631802	0.0876509	0.0470925	0.0557656	0.0546978	0.0548801	0.113549	0.0882199	0.0851817	0	0.0760338	0.068422	0.0622907	0.074647	0.0756154	0.0577905	0.11831	0.0470148	0.0568675	0	0.0273046	0.0469106	0.0445344	0.0660863	0.0879835	0.0640786	0.0567588	0.0391949	0.0529611	0.0569723	0.0529394	0	0.0887659	0.0723137	0.0379029	0.068597	0.0279891	0.0322399	0.0600079	0.0617053	0.0715241
CDCA4	0.0102837	0.022417	0.0304069	0.0251673	0.0194846	0.0114806	0.0373252	0.028019	0.0258351	0.0238786	0.0175858	0.0145193	0.0102131	0.0458701	0.0204944	0.0368612	0	0.0291249	0.0313509	0.0145719	0.02206	0.0358712	0.0216585	0.0503071	0.0185828	0.0185967	0	0.0225065	0.00947361	0.0187648	0.0160607	0.0366673	0.0146551	0.0237175	0.0120419	0.0249496	0.0395355	0.0198044	0	0.0372111	0.0242214	0.0100827	0.0223661	0.0161264	0.0103699	0.0171176	0.0188283	0.0542581
GPR132	0.0173734	0.00739517	0.0172656	0.0150772	0.0104613	0.0134804	0.00483306	0.00726983	0.026659	0.00569205	0.0113072	0.00962144	0.0131203	0.0253223	0.0537884	0.0249158	0	0.0309426	0.00610221	0.0126756	0.0283068	0.0172952	0.0165377	0.0186261	0.00687852	0.00820568	0	0.00289406	0.00999443	0.00185689	0.00689571	0.0315034	0.00992986	0.00463065	0.00784269	0.0177167	0.00696348	0.00747234	0	0.00456963	0.0156711	0.0236321	0.0132858	0.00194471	0.00231786	0.00566212	0.0299282	0.0475884
JAG2	0.143256	0.168043	0.146679	0.127494	0.15078	0.165213	0.201229	0.199481	0.200115	0.12818	0.195319	0.135555	0.184112	0.161114	0.24801	0.149135	0	0.18785	0.150236	0.229306	0.18352	0.153628	0.0732764	0.187125	0.152885	0.160563	0.071469	0.144071	0.130393	0.171229	0.177394	0.23258	0.198903	0.154622	0.0833184	0.152915	0.173745	0.155073	0	0.188841	0.185229	0.100736	0.174686	0.141442	0.18455	0.167367	0.237759	0.123283
NUDT14	0.0500002	0.043879	0.0597535	0.110949	0.0779577	0.0746542	0.156659	0.088303	0.138455	0.062881	0.109565	0.0328838	0.066046	0.13109	0.0787803	0.115598	0.102002	0.0891845	0.128193	0.0691735	0.0790994	0.0744829	0.0499079	0.155903	0.120463	0.0570223	0	0.0610557	0.0944827	0.0765811	0.0961411	0.107407	0.0906948	0.0872049	0.0548982	0.0580842	0.161586	0.0960667	0	0.106945	0.111163	0.0603414	0.0806727	0.0862106	0.0978717	0.111587	0.0488431	0.0664268
BRF1	0.263834	0.278295	0.296294	0.22324	0.23465	0.18977	0.320145	0.334976	0.388773	0.25307	0.281569	0.258978	0.291628	0.461953	0.454343	0.361445	0.346059	0.333856	0.2716	0.322339	0.329066	0.425543	0.239185	0.394968	0.245046	0.238668	0.071469	0.217495	0.252466	0.225245	0.266652	0.483288	0.384786	0.352127	0.255833	0.291133	0.326082	0.317274	0	0.399832	0.320658	0.279254	0.412988	0.216902	0.279909	0.34339	0.525892	0.407782
BTBD6	0.0779388	0.0799202	0.131097	0.116444	0.0844079	0.0740795	0.156725	0.151626	0.154774	0.0870537	0.140851	0.0418894	0.094555	0.24249	0.0778455	0.185061	0.109256	0.120958	0.223883	0.0593547	0.149324	0.12637	0.0377819	0.204141	0.112312	0.0445595	0.237978	0.0725447	0.109795	0.0768658	0.0899693	0.222195	0.0988582	0.06654	0.0177449	0.0577814	0.238257	0.137941	0	0.144484	0.0766371	0.0654059	0.115629	0.0832967	0.11629	0.158645	0.0714055	0.0726436
PACS2	0.333818	0.450376	0.399344	0.307863	0.304793	0.277338	0.491547	0.448518	0.513593	0.377179	0.391059	0.39467	0.43337	0.509266	0.582039	0.44921	0.391292	0.36922	0.334092	0.415762	0.375894	0.53761	0.329148	0.443517	0.326257	0.309573	0.43917	0.292992	0.345817	0.353334	0.510774	0.534699	0.575605	0.493178	0.299158	0.452356	0.509007	0.480592	0	0.454449	0.454071	0.387825	0.394224	0.343912	0.402765	0.471823	0.591303	0.456253
TEX22	0.0396348	0.029928	0.0433252	0.0476734	0.0162837	0.019222	0.0827102	0.0667749	0.0773021	0.0426021	0.0473851	0.040041	0.0458497	0.105263	0.0811391	0.0573365	0.0772643	0.0708146	0.0343159	0.0354978	0.0297141	0.0820609	0.0430819	0.0714992	0.0199585	0.0259666	0	0.0227131	0.0337139	0.0354851	0.05096	0.0411632	0.0653504	0.0441092	0.0270885	0.0661199	0.0688071	0.0682718	0	0.0553435	0.0482007	0.0350245	0.0728883	0.0317028	0.0360726	0.0641477	0.060696	0.281321
MTA1	0.125165	0.1341	0.150804	0.0902596	0.108741	0.0962159	0.210968	0.238411	0.200794	0.121399	0.20431	0.124572	0.196608	0.197327	0.206641	0.154762	0.102791	0.162622	0.176315	0.14201	0.159719	0.165138	0.0854241	0.177438	0.161223	0.123435	0	0.118352	0.118655	0.10573	0.208762	0.211585	0.193871	0.161382	0.0899421	0.135561	0.216857	0.232808	0	0.160426	0.188674	0.152922	0.156469	0.138921	0.17726	0.180089	0.205411	0.172573
CRIP2	0.157513	0.126699	0.134297	0.200531	0.19322	0.163795	0.38315	0.250242	0.227659	0.119389	0.258547	0.110689	0.167507	0.187461	0.176125	0.205163	0.101902	0.199899	0.284792	0.180991	0.175304	0.14135	0.0978795	0.243782	0.293783	0.219955	0	0.156333	0.249079	0.144146	0.233713	0.277507	0.181638	0.161577	0.0922226	0.135292	0.297184	0.186333	0	0.212881	0.104461	0.146349	0.240693	0.20382	0.304916	0.274289	0.110576	0.194286
TEDC1	0.0390656	0.0374111	0.0276225	0.0184372	0.0284462	0.0314203	0.0362681	0.0340706	0.0418089	0.0292569	0.0398833	0.020798	0.0477006	0.052604	0.0557836	0.0476947	0.0689696	0.0357914	0.0388711	0.0407144	0.0321577	0.0336027	0.019527	0.0512112	0.0332107	0.0272577	0	0.0249361	0.0289455	0.0299756	0.0484905	0.0392386	0.0485453	0.0374052	0.00726611	0.0459722	0.0372851	0.0310235	0	0.0212779	0.0306494	0.026055	0.0324975	0.0275392	0.020311	0.0343344	0.0390526	0.00603739
TMEM121	0.0609924	0.0429853	0.0658936	0.0599113	0.0636758	0.0503375	0.0775879	0.0861177	0.120129	0.0485039	0.0730169	0.042854	0.0649307	0.122158	0.0452294	0.101661	0	0.0679465	0.138415	0.0844429	0.115366	0.0815481	0.0532267	0.140712	0.0755666	0.0592672	0	0.0389552	0.0764504	0.0253327	0.0484625	0.172648	0.064705	0.0696023	0.0230024	0.0725717	0.125274	0.0301934	0	0.116258	0.0781106	0.0405996	0.0898444	0.0708916	0.072008	0.0990579	0.0691532	0.0255145
GOLGA6L6	0.000278066	0	0	0.000801175	0	0	0	0	0.00152753	0.000717878	0.000358947	0	0	0	0	0	0	0.000823181	0	0	0	0	0	0	0	0	0	0	0	0	0	0.000974798	0	0	0	0	0	0	0	0	0	0	0	0	0	0	0	0.00226564
LINC02203	0	0.00117913	0.00120985	0	0	0.00223963	0	0.000802672	0.00035311	0.00148551	0.00243759	0.00217781	0	0.00369838	0.00326502	0	0	0	0.000512667	0.00265616	0.0013408	0.00121685	0	0.0012939	0	0.00154556	0	0.00157374	0.000474498	0	0	0	0.00104201	0.00173711	0.00261539	0.00157314	0.000345248	0	0	0	0	0.00232632	0.00340584	0.00262565	0	0	0	0.00491332
AC134980.3	0	0	0	0	0	0	0	0	0	0	0.000715754	0	0	0	0	0	0	0	0	0	0	0	0	0	0	0	0	0	0	0	0	0	0.000275514	0	0	0	0	0	0	0	0	0	0	0.00155063	0	0	0	0
NIPA1	0.417789	0.383548	0.444893	0.406069	0.408988	0.463842	0.379823	0.531917	0.551702	0.431446	0.477522	0.357824	0.350403	0.397019	0.437258	0.417836	0.150045	0.424068	0.479296	0.444965	0.464092	0.467282	0.341151	0.48538	0.43601	0.340074	0.333638	0.413103	0.471064	0.23647	0.368018	0.569406	0.45794	0.481788	0.341365	0.68318	0.482718	0.415034	0	0.446328	0.371716	0.288794	0.390135	0.287929	0.460555	0.480885	0.412971	0.342997
NIPA2	0.138868	0.160681	0.192078	0.167262	0.120415	0.124987	0.150296	0.168851	0.223349	0.177613	0.180104	0.136236	0.121467	0.228122	0.182013	0.183587	0.065478	0.159951	0.201202	0.162245	0.209316	0.190006	0.103458	0.21345	0.148196	0.135129	0.124014	0.113533	0.1591	0.0961197	0.137286	0.233025	0.174695	0.164511	0.105286	0.285159	0.220846	0.144612	0	0.137415	0.154056	0.146054	0.197109	0.114177	0.181166	0.184214	0.14551	0.0979846
CYFIP1	0.465678	0.502149	0.515869	0.362563	0.421783	0.347861	0.415669	0.529165	0.629154	0.480606	0.493367	0.456513	0.436613	0.68524	0.670959	0.585181	0.223356	0.656065	0.424265	0.512036	0.500616	0.656407	0.42633	0.575975	0.355312	0.395264	0.494136	0.403114	0.499953	0.335513	0.503516	0.691215	0.645952	0.664196	0.411185	0.941521	0.561351	0.488301	0	0.502546	0.569956	0.50934	0.542095	0.368516	0.532326	0.993094	0.672508	0.397489
TUBGCP5	0.341379	0.341211	0.3723	0.244168	0.248051	0.271818	0.131459	0.348856	0.347881	0.267096	0.31997	0.348913	0.320561	0.447953	0.381863	0.369203	0.103947	0.401798	0.329538	0.347994	0.367912	0.403414	0.211315	0.383727	0.276007	0.23457	0	0.185237	0.312439	0.152052	0.209366	0.437595	0.34861	0.313562	0.242027	0.485064	0.284456	0.222702	0	0.302026	0.275619	0.345013	0.438315	0.134388	0.193446	0.356916	0.390652	0.273806
GOLGA6L1	0	0	0.00046587	0	0	0.0015853	0	0	0	0	0.000264051	0	0	0	0	0	0	0	0	0	0	0.000277628	0	0	0	0	0	0	0	0.00239358	0	0	0	0.00493496	0	0	0.000409413	0	0	0	0	0	0	0	0.00090553	0	0	0.000511829
GOLGA8S	0.0056661	0.00245312	0.000403578	0.00372141	0.00147595	0.00354522	0	0	0.00232352	0.00102398	0.0027881	0.00118536	0.00111142	0	0.000448885	0	0.0471323	0.001632	0.00126216	0.00181471	0.000798131	0.000497356	0.00343101	0.00322663	0.00290311	0	0	0.00350049	0.00304194	0.000581656	0.00185988	0.000860207	0.00213115	0	0	0.000788911	0.00035611	0	0	0.00173108	0	0.00100004	0	0.00141695	0	0.00204414	0	0.00418924
GOLGA6L2	0	0	0.000246205	0.00230009	0.00138766	0.000528241	0	0	0.00300279	0	0.00157969	0.000998655	0	0	0	0.000913926	0	0.00200948	0	0.0010575	0	0.000915267	0	0.00164187	0	0	0	0.000692709	0.000743674	0	0	0	0	0	0.00116126	0	0.000326581	0	0	0.00127779	0	0.000592448	0	0	0	0.00109875	0.00190465	0.000743741
MKRN3	0.0198089	0.0196139	0.0377018	0.0436718	0.0478962	0.0282274	0.064424	0.0511363	0.074037	0.0418519	0.0383504	0.0361841	0.0231507	0.0454696	0.067383	0.0350653	0.112425	0.050199	0.0470625	0.0336134	0.0477264	0.0297834	0.0292793	0.0961999	0.0269121	0.0419327	0	0.0186553	0.0302896	0.021283	0.0223324	0.0404693	0.0295834	0.0284777	0.0529622	0.013934	0.0437743	0.0210458	0	0.0324409	0.0167085	0.0193313	0.0666298	0.0111244	0.0219629	0.0402688	0.0653137	0.0657338
MAGEL2	0.0200192	0.0236175	0.0248331	0.0105599	0.0141279	0.0286836	0.0182915	0.0328657	0.0214786	0.0205704	0.0218855	0.00999626	0.0168766	0.0217361	0.0132456	0.015379	0	0.0177971	0.0216478	0.0147689	0.0243761	0.0282694	0.00179697	0.0288538	0.0276591	0.0211991	0	0.0198246	0.0154297	0.00716196	0.0108095	0.0304694	0.0350393	0.00825977	0.00707122	0.0200875	0.0311924	0.0181587	0	0.0500849	0.0108373	0.00854172	0.0161868	0.00965736	0.0176563	0.0144672	0.0157604	0.0215194
NDN	0.0653667	0.0309506	0.112618	0.0457613	0.055538	0.0968583	0.136257	0.156752	0.0986779	0.0807067	0.128888	0.0361605	0.0312393	0.0490122	0.0771918	0.103032	0.0571019	0.0683926	0.263095	0.049266	0.119988	0.114261	0.0515173	0.135208	0.149821	0.0726938	0	0.0449687	0.0704625	0.0508898	0.0560375	0.125641	0.0576047	0.0535058	0.0224015	0.0458149	0.205858	0.0483189	0	0.0806512	0.0503546	0.047508	0.0789495	0.0679514	0.120975	0.0825601	0.0251783	0.0758292
NPAP1	0.00384048	0.00383413	0.00427157	0.002502	0.00353137	0.00234804	0.0084271	0.00560064	0.00446638	0.00824907	0.00698128	0.00424187	0.00410195	0	0.00637242	0.00229647	0	0.00331323	0.00137414	0.0027114	0.0053285	0.00426401	0.00211702	0.00354233	0.00502727	0.00289763	0	0.00551166	0.002554	0.0153577	0	0.00202267	0.00208492	0.00316015	0.00448071	0.00502243	0.00357808	0.00316217	0	0	0.00282498	0	0	0.00242831	0.00147956	0.00508875	0	0.00997304
SNRPN	0.749547	1.04688	0.936796	0.851817	0.830213	0.802674	0.59413	0.884846	0.906236	1.11681	0.691964	0.754864	0.757668	0.558317	1.07867	0.599946	0.652721	0.853394	0.572135	0.861854	0.69131	0.758254	1.0083	1.1797	0.646095	0.688619	0.901938	0.762517	0.751669	0.742482	0.638839	0.762267	0.74774	0.977033	0.87758	0.875308	0.756029	0.914909	0	0.691876	0.712029	0.887576	1.00333	0.612777	0.838393	0.778755	0.682469	0.914075
AC124312.1	1.98315	1.94971	2.10408	1.82731	1.94161	2.03301	1.82128	2.01844	1.94384	2.00401	2.04264	1.70014	1.64074	1.90114	1.81061	1.80676	1.4438	1.89829	2.10992	1.95077	2.12552	2.19813	1.58282	2.01533	2.06609	1.85343	1.50317	1.77224	2.07637	1.69766	1.60315	2.22249	1.97595	2.05443	1.56726	1.9896	2.09718	1.7882	0	2.13275	1.89332	1.78257	2.05833	1.8011	2.03344	2.05637	1.60874	2.13689
UBE3A	0.893002	0.892833	1.12165	1.4581	1.15897	1.02806	0.952871	1.07422	1.13728	0.881705	1.08001	0.813949	0.747517	1.44076	0.867756	1.37322	0.605377	1.08664	1.24619	0.880932	1.15293	1.209	0.568305	1.43308	0.907331	0.836501	0.760048	0.911821	1.35288	0.981075	0.663148	1.20538	0.878595	1.00686	0.645998	0.976833	1.01354	0.851798	0	0.946419	0.954791	0.791537	1.34673	0.737011	0.871302	1.17014	0.918856	0.876787
ATP10A	0.0155035	0.045203	0.0404305	0.0641351	0.0445442	0.0257405	0.00890414	0.0410497	0.059751	0.0208811	0.0207864	0.0585202	0.0457255	0.0490981	0.0673418	0.0265077	0	0.0559738	0.0422682	0.0211561	0.0646453	0.0483696	0.0101133	0.109038	0.0240135	0.0226751	0	0.0172718	0.0436155	0.0296867	0.0216533	0.0185896	0.0409944	0.0281878	0.0165077	0.0209127	0.0456484	0.0527766	0	0.0813618	0.0622987	0.0300062	0.0291913	0.00985988	0.0239541	0.0495138	0.0214149	0.0282326
GABRB3	2.17754	2.38817	2.45639	2.47364	2.47122	2.30697	2.48496	2.41887	2.58376	2.36687	2.36093	2.38686	2.34975	2.42923	2.40098	2.46987	2.16587	2.52277	2.37209	2.40452	2.44183	2.4689	2.47651	2.62748	2.34858	2.32313	2.5522	2.29227	2.17494	2.40969	2.29453	2.52816	2.40604	2.53136	2.237	2.52529	2.41998	2.45776	0	2.54393	2.61001	2.34852	2.43822	2.2242	2.24191	2.50159	2.76202	2.58391
GABRA5	0.370172	0.48709	0.588938	0.601183	0.629943	0.624473	0.802121	0.571534	0.727544	0.640974	0.66243	0.564378	0.577285	0.519	0.575923	0.558161	0.608681	0.598597	0.674884	0.515948	0.548011	0.614747	0.442724	0.902024	0.728428	0.602692	0.185433	0.399213	0.379284	0.457172	0.351145	0.644141	0.563731	0.684149	0.463963	0.593589	0.636779	0.75946	0	0.781098	0.57583	0.391422	0.47676	0.462993	0.53952	0.625222	0.706723	0.601916
GABRG3	2.11917	2.15841	2.1217	2.22512	2.16787	1.97327	2.0317	2.1632	2.37787	2.31995	2.08833	2.32835	2.25417	2.13306	2.29005	2.17263	1.75622	2.09154	1.90296	2.21844	2.20891	2.11311	2.34412	2.36909	2.03501	2.12498	2.22622	1.93053	1.99921	1.99015	1.89557	1.76969	2.22082	2.2348	2.12576	2.37777	1.8598	2.20733	0	2.21659	2.24082	2.10639	1.91931	2.02074	1.86066	2.52098	2.53218	2.08447
OCA2	0.402762	0.498991	0.503522	0.586666	0.440443	0.403902	0.620932	0.589754	0.602661	0.543684	0.595131	0.498929	0.473986	0.463457	0.605605	0.475943	0.491936	0.531504	0.476644	0.573287	0.4641	0.624535	0.379689	0.839666	0.349999	0.453487	0.209698	0.37149	0.412161	0.514406	0.353165	0.513008	0.574617	0.609385	0.516455	0.571501	0.40882	0.634124	0	0.413952	0.665796	0.448817	0.474923	0.360807	0.348221	0.721761	0.632608	0.806086
HERC2	1.25168	1.22704	1.18635	1.04183	1.00643	1.0511	1.16693	1.20503	1.19715	1.17758	1.23394	1.18865	1.12289	1.32975	1.3254	1.21085	0.788216	1.22472	1.14727	1.14341	1.20325	1.45145	0.927766	1.266	1.06566	1.10768	0.983239	1.01319	1.15204	0.988327	1.19084	1.42241	1.27388	1.25887	1.11651	1.36236	1.28502	1.1839	0	1.14958	1.18227	1.34434	1.27145	0.884524	1.09777	1.30731	1.39282	1.4989
GOLGA8M	0.022184	0.0353097	0.0313382	0.0225448	0.0350377	0.0267028	0.012828	0.0239036	0.0255842	0.0246142	0.0174548	0.0210438	0.00992338	0.0451037	0.0325249	0.0376089	0	0.0418316	0.0248689	0.0119385	0.0334224	0.0351595	0.0114108	0.0556316	0.0167617	0.023342	0	0.0132768	0.034301	0.0238546	0.0201378	0.0262645	0.0278658	0.0152632	0.0165805	0.0345814	0.0136536	0.0201903	0	0.0164154	0.031802	0.0236589	0.0398682	0.0102195	0.0091692	0.0256766	0.0460717	0.0313467
GOLGA6L7	0.0165679	0.0228371	0.100449	0.198764	0.121246	0.0449989	0.0209845	0.0412162	0.0979794	0.0161329	0.0472453	0.00581154	0.00682155	0.106485	0.0340348	0.115169	0	0.0752359	0.089935	0.0259832	0.053123	0.108456	0.00937044	0.17789	0.0351188	0.00371585	0.138229	0.0447033	0.122565	0.048902	0.010052	0.0939358	0.0476325	0.0288185	0.00738381	0.0352175	0.0323629	0.0201313	0	0.0335003	0.0368594	0.0325454	0.131234	0.0085689	0.0169741	0.106351	0.108169	0.0321745
APBA2	1.22375	1.37295	1.41844	1.43417	1.52203	1.19179	1.43112	1.48533	1.738	1.43885	1.41614	1.46882	1.47488	1.55175	1.64851	1.60925	0.940178	1.63404	1.39192	1.42392	1.59978	1.48674	1.50539	1.85789	1.35354	1.19832	1.9173	0.975596	1.21781	1.16477	1.35596	1.5623	1.55482	1.47959	1.19993	1.72942	1.41902	1.29424	0	1.3793	1.59084	1.32361	1.36732	1.17139	1.37892	1.68652	1.8817	1.2533
FAM189A1	1.35735	1.46572	1.54841	1.41928	1.42062	1.30368	1.11363	1.55481	1.58321	1.44848	1.40787	1.46808	1.336	1.39556	1.65026	1.48156	0.885627	1.74826	1.44529	1.57993	1.50034	1.55276	1.28231	1.82306	1.43887	1.41244	1.81876	1.15843	1.174	1.53689	1.37826	1.26378	1.53437	1.60669	1.39937	1.50068	1.28263	1.46214	0	1.49719	1.39774	1.38562	1.47927	1.07991	1.33269	1.65386	1.72019	1.16479
TJP1	1.54217	1.45936	1.60343	1.41796	1.49511	1.52212	1.5381	1.61239	1.4914	1.54198	1.44363	1.51468	1.33101	1.5817	1.44229	1.45553	1.46091	1.42573	1.41306	1.41163	1.46354	1.52083	1.36397	1.51014	1.44977	1.34016	1.45606	1.65712	1.54559	1.60331	1.53964	1.42768	1.66615	1.62632	1.49671	1.61225	1.59399	1.60523	0	1.43759	1.3919	1.82393	1.65416	1.45243	1.47355	1.60136	1.4664	1.68704
GOLGA8J	0	0	0.000733383	0.000501109	0	0	0	0	0	0	0	0	0	0.00199796	0	0	0	0	0	0.000638902	0	0	0	0	0	0	0	0	0	0	0	0	0	0	0	0	0	0	0	0	0	0	0	0	0	0	0	0
GOLGA8T	0	0	0	0	0	0	0	0	0	0	0	0	0	0	0	0	0	0	0	0	0	0	0	0	0	0	0	0	0	0	0	0	0.000573778	0	0	0.00193682	0	0	0	0	0	0	0	0	0	0.00106334	0	0
CHRFAM7A	0.0111029	0.00829713	0.0126913	0.0174836	0.00918361	0.010033	0.00175799	0.0132267	0.0100418	0.00594713	0.00444903	0.0100154	0.00610398	0.0357662	0.00968464	0.0225432	0	0.0112536	0.0171511	0.0130269	0.0210176	0.0147601	0	0.0235944	0.00363523	0	0	0.0112344	0.0262044	0.015404	0.0196984	0.0359344	0.00689183	0.00302459	0.00807487	0.00456329	0.0034157	0.00159591	0	0.00751027	0.00296735	0.0145227	0.06191	0.00386029	0.00216377	0.00645905	0.0123617	0.00830112
GOLGA8R	0.000585855	0.000597747	0	0	0.00137357	0	0	0.00248684	0.0010926	0.000585696	0.00072057	0.000864417	0	0	0.000861784	0	0	0	0.000427659	0	0	0	0	0	0	0	0	0	0.00123188	0	0	0	0.000302416	0	0	0.00144907	0	0	0	0	0.00207405	0	0	0	0	0.000984779	0	0
GOLGA8Q	0.00170622	0	0.00158792	0.000467999	0	0	0	0	0.000420983	0	0.00020854	0	0.00144439	0.00158866	0.000490151	0	0	0.000845256	0	0	0	0.000278969	0	0	0	0	0	0	0.000924461	0	0	0.00133978	0.000470518	0	0	0	0.000686588	0	0	0.0016406	0	0	0	0	0	0.00197326	0	0.00334132
GOLGA8H	0	0	0.00118458	0.00178131	0.00257677	0	0	0.0042215	0.00412137	0.0016702	0.00210744	0.00184496	0	0.0109646	0	0.00227839	0	0.0023459	0.00561416	0.00109503	0.00208433	0.0039106	0.00101618	0.005463	0.00242392	0	0	0.00177059	0.00465739	0.00279295	0.00196826	0.00433081	0.000748132	0.00129721	0	0.000683289	0.000672861	0.0021532	0	0	0	0.000926791	0.00783423	0	0	0	0	0.00182233
AC091057.6	0.0139626	0.0235235	0.0202319	0.0242335	0.0147518	0.0156366	0.00564977	0.0185546	0.0196918	0.012369	0.0155078	0.0184234	0.0114779	0.0238199	0.0127041	0.0222145	0	0.0221084	0.0184272	0.0222841	0.0138826	0.0242043	0.0130214	0.0174219	0.0103239	0.0157499	0	0.00999501	0.0134281	0.0167755	0.013002	0.0162011	0.0125428	0.0103908	0.0151668	0.0205326	0.0137848	0.00809041	0	0.0167381	0.0166942	0.0194057	0.0203981	0.0128629	0.0117391	0.00770563	0.0192147	0.012653
FAN1	0.207808	0.169778	0.204621	0.179256	0.182839	0.16668	0.218506	0.232129	0.219325	0.192537	0.245241	0.183835	0.201177	0.293357	0.217145	0.238158	0.0797168	0.234468	0.249707	0.245255	0.230186	0.319566	0.168376	0.230703	0.189655	0.225761	0.071469	0.164645	0.231086	0.172064	0.196821	0.273904	0.259943	0.250432	0.125194	0.222581	0.222014	0.212733	0	0.269578	0.187876	0.193856	0.183779	0.13134	0.18847	0.24381	0.192621	0.220787
MTMR10	0.149679	0.153879	0.173631	0.132463	0.134712	0.144796	0.156651	0.183609	0.161578	0.154582	0.165443	0.142862	0.130906	0.15761	0.150166	0.16452	0.0930675	0.120842	0.139576	0.125394	0.134765	0.187298	0.123659	0.132587	0.130084	0.114936	0	0.155245	0.1585	0.207347	0.112812	0.176634	0.190832	0.167537	0.142343	0.166249	0.179376	0.156065	0	0.15922	0.133029	0.166527	0.121793	0.112455	0.147021	0.205811	0.131817	0.0558341
TRPM1	0.00780666	0.0106753	0.0215203	0.0236131	0.0188387	0.0127274	0.0100176	0.0132769	0.0154448	0.0111441	0.00779117	0.0113323	0.00227504	0.0131941	0.0123543	0.0187768	0	0.0184628	0.00750302	0.00549526	0.0123371	0.0142367	0.00231444	0.0191984	0.0138396	0.0186669	0.113964	0.0124155	0.0248027	0.0151983	0.00622232	0.0108571	0.0111148	0.0113146	0.00862859	0.00647542	0.0175356	0.00568181	0	0.00406962	0.0104542	0.0153069	0.0160237	0.00607207	0.00663613	0.0134532	0.0311504	0.020672
KLF13	0.34223	0.268561	0.317558	0.190782	0.199145	0.230499	0.352541	0.425522	0.325594	0.268713	0.313388	0.296276	0.272586	0.366379	0.3609	0.293992	0.333677	0.340831	0.344107	0.313121	0.297094	0.519272	0.272955	0.467084	0.265619	0.251494	0.262243	0.19602	0.269193	0.189329	0.262092	0.520974	0.350311	0.256599	0.269683	0.311443	0.468096	0.379706	0	0.347723	0.31673	0.318274	0.329538	0.225306	0.321656	0.452065	0.299362	0.408701
OTUD7A	1.72305	1.80103	1.78701	1.6682	1.67329	1.54262	1.59906	1.82813	1.92754	1.80585	1.85021	1.87659	1.79363	1.90607	2.01763	1.885	1.64513	1.96463	1.69042	1.86452	1.74933	1.95395	1.8236	1.99343	1.65296	1.65795	1.63785	1.48969	1.66251	1.70556	1.74335	1.84884	1.91084	1.83109	1.78435	1.94323	1.72955	1.79423	0	1.88052	1.89522	1.8208	1.6995	1.43081	1.6064	1.84897	2.15532	1.75066
CHRNA7	0.0315945	0.0312014	0.0327745	0.0353901	0.0317483	0.0209791	0.0296396	0.0314826	0.0289271	0.0222752	0.0199976	0.0293502	0.0149952	0.0704363	0.0307911	0.0382668	0	0.062897	0.028047	0.0355817	0.020993	0.0283493	0.0266358	0.0253663	0.0222402	0.0287507	0	0.0288362	0.0265749	0.0389591	0.0165669	0.0366809	0.0279969	0.0261871	0.0295154	0.0375673	0.0354382	0.0285802	0	0.0362706	0.0192894	0.0349147	0.0291897	0.0179833	0.0254672	0.0389576	0.0313395	0.055292
GOLGA8K	0	0	0.00144318	0	0	0	0	0	0.000314827	0	0.000487539	0.000961404	0	0	0.000505602	0	0	0	0	0	0	0.00150516	0	0.00284007	0	0	0	0	0.000926594	0	0	0.00105055	0.000224526	0	0	0.00139085	0.00037554	0.000850827	0	0	0	0	0.00310317	0	0	0.000952966	0	0.000661737
GOLGA8O	0	0.0016047	0.000874667	0	0	0	0	0	0.0014565	0.000863348	0.00116812	0.000441295	0.00208347	0.00435173	0.000448885	0.00464177	0	0.0027196	0.00214444	0.00261374	0.000670417	0	0.00238293	0.00457796	0	0	0	0.00136353	0	0	0	0.00255543	0.000272759	0.00134364	0	0.000610196	0.000264505	0.00196068	0	0.00153906	0	0.00415182	0.00501917	0.00217463	0.00364332	0.00105622	0	0.000615619
GOLGA8N	0.0678349	0.0322244	0.0317318	0.0243111	0.031997	0.0446477	0.0444785	0.0351067	0.0338628	0.0488558	0.0545781	0.0369061	0.0388823	0.0247904	0.0473506	0.0206933	0	0.0237827	0.0361133	0.0217029	0.0448649	0.0316144	0.0281114	0.0303199	0.0291158	0.0251497	0	0.0389289	0.0335435	0.0564825	0.0457256	0.0402803	0.0519758	0.0241454	0.0407781	0.0386688	0.0207045	0.0288631	0	0.0334905	0.0216975	0.0343383	0.0463714	0.0312889	0.0307264	0.0390939	0.0273774	0.036653
ARHGAP11A	0.010792	0.00700374	0.00709389	0.0106731	0.00865464	0.00840813	0.00575207	0.00946371	0.00660969	0.00414754	0.00858405	0.0030418	0	0.00794218	0.00355499	0.00318458	0	0.00461269	0.00484681	0.00569863	0.00495289	0.00696123	0.00899564	0.00591837	0.00488581	0.00725314	0	0.00645572	0.00559572	0.00189585	0.0061359	0.0110672	0.00685679	0.0108668	0.00914842	0.00736105	0.00669046	0.00619011	0	0.0147255	0.00549237	0.00443549	0.00510141	0.00440151	0.00613957	0.00588813	0.00247278	0.00545069
SCG5	0.56333	0.616433	0.587742	0.592176	0.564435	0.657764	0.764542	0.779949	0.761429	0.543798	0.751833	0.474966	0.554794	0.719295	0.621011	0.755953	0.539426	0.654536	0.908988	0.54232	0.708696	0.736122	0.421601	0.870791	0.748277	0.578735	0.124014	0.50604	0.663567	0.417753	0.574934	0.849134	0.641647	0.58195	0.386913	0.541529	0.847284	0.576661	0	0.67155	0.566193	0.494708	0.650144	0.524807	0.660268	0.710213	0.52105	0.487991
GREM1	0.0360997	0.0242074	0.0346663	0.0283173	0.0259074	0.0282225	0.0217495	0.0120772	0.0210986	0.0180725	0.0159357	0.0111469	0.00540157	0.024035	0.011168	0.0249859	0	0.01262	0.0115972	0.00848067	0.0103022	0.0136135	0.0162543	0.0178879	0.0313049	0.0311225	0.071469	0.0233336	0.0343902	0.0413045	0.0158759	0.0168857	0.0127176	0.00569661	0.0062842	0.00973813	0.00774421	0.00881043	0	0.00910265	0.00603766	0.0109732	0.0363406	0.0111365	0.0158144	0.0212043	0.0273649	0.0245819
FMN1	2.01688	2.21422	2.08877	1.97846	1.94908	2.16508	1.85569	2.24119	1.93583	2.29265	1.83193	2.17662	2.2266	1.88559	1.93001	1.91977	1.75241	1.9151	2.04497	2.18542	2.15809	2.01681	2.06735	2.01401	1.98713	1.7288	2.15368	2.16366	2.17355	2.03973	1.93118	1.82184	2.05764	2.13049	2.0122	2.10654	1.86047	2.15662	0	1.96703	1.85857	2.14152	1.98481	2.05727	2.1054	1.78649	1.80476	2.39988
RYR3	0.366269	0.559125	0.517901	0.894044	0.890196	0.445592	0.441703	0.512497	0.856535	0.601527	0.647838	0.618758	0.481787	0.590306	0.695802	0.652974	0.264838	0.762931	0.35304	0.619367	0.557233	0.378549	0.518854	0.787897	0.449359	0.500248	0.46966	0.387358	0.477679	0.637858	0.377063	0.388546	0.436846	0.716517	0.407899	0.529637	0.438279	0.494934	0	0.339813	0.490622	0.437636	0.484685	0.422572	0.302977	0.529424	0.959633	0.283835
AVEN	0.148826	0.192183	0.179766	0.187228	0.177777	0.162708	0.143945	0.197361	0.181296	0.183382	0.185591	0.160111	0.146205	0.214414	0.158125	0.209982	0	0.188096	0.153956	0.143653	0.157573	0.173165	0.166317	0.207978	0.174973	0.110535	0.165587	0.149611	0.0841491	0.146471	0.130594	0.132476	0.169167	0.203465	0.0668739	0.174922	0.1938	0.170658	0	0.122682	0.15553	0.126587	0.114475	0.124753	0.116059	0.199795	0.17186	0.271754
CHRM5	0.0391908	0.0396948	0.0591344	0.0871577	0.0619371	0.0375982	0.0546131	0.0526173	0.0761544	0.0270614	0.0404047	0.0299368	0.0549059	0.0960684	0.0458382	0.0846486	0.15637	0.0648317	0.0554972	0.0303509	0.0419421	0.0572067	0.0447488	0.105854	0.0288249	0.0216796	0	0.0497766	0.0513303	0.0412694	0.0182336	0.0581742	0.0513483	0.0435712	0.0274188	0.0333067	0.0386536	0.0400951	0	0.033747	0.0591848	0.0293804	0.0450479	0.0377909	0.0270751	0.0477763	0.0445419	0.0483958
EMC7	0.117732	0.119497	0.135636	0.143977	0.121305	0.101906	0.157901	0.177394	0.176468	0.121354	0.144397	0.0958503	0.129687	0.185368	0.133379	0.197062	0.105443	0.124529	0.219457	0.112877	0.162506	0.155489	0.0614102	0.195701	0.149033	0.0790953	0.071469	0.0947421	0.126289	0.0850644	0.104468	0.229198	0.12173	0.0945671	0.0749069	0.106953	0.160529	0.122962	0	0.121136	0.0859055	0.106836	0.157409	0.0849952	0.122451	0.144459	0.0751514	0.118435
PGBD4	0.0403526	0.0424949	0.0553553	0.0279222	0.0354968	0.0486311	0.0386609	0.0654541	0.0590764	0.0479043	0.0684782	0.0539261	0.0449448	0.0368409	0.0362396	0.0488086	0	0.0415509	0.0673554	0.0346624	0.0633344	0.0709028	0.0290421	0.0845266	0.0644431	0.0315879	0.124014	0.0390431	0.0358379	0.0216372	0.043397	0.0539187	0.051634	0.0423167	0.0181571	0.0481289	0.067934	0.0520722	0	0.0375342	0.0574518	0.0196003	0.0375378	0.0307725	0.0472078	0.0505515	0.0228519	0.100408
KATNBL1	0.761435	0.700415	0.826243	0.758391	0.678226	0.674867	0.571727	0.808288	0.92018	0.712142	0.760975	0.616698	0.685738	1.13522	0.765764	0.966345	0.424266	0.720621	0.78912	0.668737	0.755534	0.970141	0.555987	0.973196	0.689163	0.684776	0.209698	0.673163	0.784138	0.639528	0.655298	1.07709	0.861096	0.726491	0.592782	0.79358	0.874501	0.778203	0	0.766974	0.712152	0.713223	0.925198	0.561	0.600871	0.82414	0.701766	0.453237
EMC4	0.0863367	0.0709422	0.108242	0.100111	0.0737745	0.108972	0.137496	0.139219	0.120837	0.0779061	0.150627	0.0489098	0.12149	0.199174	0.110664	0.100262	0	0.10957	0.215384	0.0750395	0.145529	0.150886	0.0429759	0.176262	0.140266	0.0659143	0.209623	0.0901408	0.0985868	0.0757635	0.069944	0.140449	0.102265	0.0763931	0.0611297	0.0749905	0.189862	0.107373	0	0.0791634	0.0881528	0.0665831	0.114701	0.069286	0.11832	0.116648	0.0772885	0.0800033
SLC12A6	0.391535	0.365069	0.425752	0.355883	0.370285	0.408653	0.356332	0.418704	0.431035	0.387553	0.399322	0.359454	0.315741	0.409714	0.383787	0.319027	0.176005	0.393191	0.344176	0.389022	0.387902	0.479201	0.299238	0.416638	0.338681	0.388485	0.648868	0.38758	0.365551	0.344272	0.368528	0.460044	0.456184	0.462113	0.411641	0.463739	0.440554	0.404892	0	0.377463	0.410666	0.370748	0.363362	0.327247	0.402994	0.49446	0.388513	0.33594
NOP10	0.0234503	0.0186758	0.0432909	0.0901106	0.051882	0.0561442	0.10711	0.0714058	0.0732075	0.0464181	0.0652056	0.0263617	0.0517235	0.100202	0.0252964	0.0328298	0	0.0259275	0.134981	0.0300031	0.073861	0.0558207	0.0229388	0.0780032	0.0802616	0.0269109	0	0.0429608	0.0779626	0.0279386	0.047169	0.0864003	0.0464109	0.0349616	0.014595	0.0245393	0.110114	0.0567958	0	0.0603696	0.0260645	0.0270714	0.0348112	0.0518383	0.0934563	0.0449461	0.0256719	0.0613082
NUTM1	0.00392112	0.003178	0.0071848	0.00948505	0.00887472	0.00162402	0	0.00287547	0.00765356	0.0033153	0.00372667	0.00218913	0.00199402	0.0106726	0.00413615	0.00543868	0	0.00725701	0.00594143	0.00231199	0.00526734	0.0076162	0.00192003	0.0174545	0.00585624	0	0	0.00532797	0.00680749	0.00125539	0.00220117	0.00544716	0.00225018	0.00215074	0.00332429	0.00463351	0.00741201	0	0	0.00988467	0.00351345	0.00222256	0.00229055	0.00164407	0.000697178	0.0128223	0.00640336	0.0167687
LPCAT4	0.33627	0.387276	0.365269	0.340771	0.328211	0.246424	0.454657	0.493334	0.554015	0.279385	0.336328	0.275125	0.449341	0.457728	0.457612	0.445433	0.0459352	0.430505	0.401115	0.462174	0.476871	0.453267	0.201921	0.524968	0.366677	0.277119	0.526911	0.201725	0.324688	0.183183	0.399761	0.655949	0.472142	0.312163	0.112943	0.356857	0.465434	0.449641	0	0.449999	0.370615	0.250466	0.427594	0.332123	0.376856	0.396149	0.486445	0.214607
GOLGA8A	0.596702	0.533924	0.750384	0.999194	0.753542	0.763754	0.594687	0.769305	0.951639	0.541617	0.662478	0.531725	0.560099	0.917034	0.840125	0.968985	0.409999	0.91039	0.742103	0.689333	0.949279	1.12163	0.543051	0.920301	0.573897	0.527714	0.439006	0.510076	0.695192	0.572605	0.486649	0.813389	0.721527	0.62179	0.431081	0.685358	0.581194	0.439964	0	0.815283	0.575834	0.479709	0.914897	0.384705	0.478273	0.722382	1.14939	0.39651
GOLGA8B	0.719006	0.791513	0.802281	0.889744	0.939132	0.849337	0.348482	0.888061	0.717652	0.618581	1.01581	0.396517	0.80837	1.28235	0.94007	0.946573	0.0492764	0.875681	0.74468	0.552943	0.967536	0.910893	0.384695	0.959821	0.576828	0.375724	1.09494	0.645456	0.778026	0.650864	0.517368	0.973006	0.637888	0.572664	0.267784	0.940538	0.342412	0.359063	0	0.563204	0.986545	0.66916	0.999914	0.362437	0.392971	1.02103	0.934097	0.330295
GJD2	0.00454012	0.00383656	0.000711644	0.00232048	0.000754792	0.00569206	0.00554311	0.00350558	0.0028703	0.00144846	0.00198629	0.000875887	0	0	0.000499281	0	0	0.000731592	0.00547503	0.00187156	0.00250346	0.00127229	0	0	0.00124929	0.00240672	0	0.0014098	0.00303881	0.00155272	0.00801291	0.00277248	0.00322031	0.00190615	0.00116126	0.00060271	0.000729771	0	0	0.00272223	0.00146489	0.00270347	0.00125125	0.00278635	0.0037848	0.00317823	0	0.00134892
ACTC1	0.00257278	0.00379314	0.000448398	0.000827022	0.000593926	0.000993727	0	0.000623898	0.00101942	0.000828718	0.00173862	0	0.00475782	0	0.00262566	0.0016882	0	0.000669291	0.00789765	0.00361029	0.00173876	0.000940286	0.00328569	0.00172699	0.00293569	0	0	0.00102624	0.0013171	0	0.0107947	0.00121735	0.00153192	0.00172794	0.00394138	0.000596617	0.0012394	0.00279632	0	0	0	0.00573895	0	0	0.00242275	0	0	0.00116205
AQR	0.529488	0.479349	0.532498	0.429986	0.445693	0.486164	0.374702	0.541888	0.54564	0.453083	0.530252	0.437806	0.404327	0.567213	0.427927	0.487186	0.569612	0.47039	0.56214	0.463486	0.551378	0.563415	0.31031	0.581938	0.520952	0.468801	0.316537	0.432127	0.487686	0.417082	0.318014	0.553786	0.516554	0.473876	0.372386	0.485481	0.538639	0.419563	0	0.579823	0.382733	0.438432	0.537547	0.352684	0.47213	0.566573	0.399492	0.534151
ZNF770	0.241061	0.261871	0.280205	0.151937	0.17249	0.294479	0.317547	0.264972	0.205419	0.247993	0.328832	0.152894	0.169317	0.15354	0.127248	0.153531	0.0492764	0.0981758	0.318444	0.151805	0.226161	0.292148	0.133583	0.20704	0.360054	0.258592	0.245068	0.248707	0.232155	0.141766	0.171081	0.28608	0.23041	0.245433	0.114968	0.194414	0.32216	0.223012	0	0.306011	0.0997393	0.175827	0.164353	0.212999	0.355903	0.294951	0.0925503	0.21473
NANOGP8	0.00133443	0.000918933	0.000378541	0	0.0010162	0	0	0	0.000409111	0	0.000629452	0.00419264	0	0	0	0	0	0.00186746	0	0	0	0	0	0	0	0	0	0	0.00099536	0	0	0	0.000281679	0.00694064	0.00244498	0.000936107	0	0	0	0	0	0.00390192	0.00248929	0	0	0	0	0
DPH6	0.761311	0.570615	0.645659	0.428567	0.558422	0.598303	0.20382	0.531842	0.591368	0.423302	0.664344	0.627134	0.639476	0.68496	0.639154	0.503503	0.324163	0.666299	0.563826	0.651458	0.631315	0.817851	0.465118	0.804698	0.470781	0.54878	0.523819	0.443673	0.403251	0.603769	0.437603	0.491812	0.571788	0.504978	0.544031	0.660319	0.26734	0.390115	0	0.462887	0.512653	0.54012	0.614404	0.330226	0.349341	0.708149	0.657993	0.239455
C15orf41	0.40801	0.352556	0.440671	0.327983	0.347831	0.366107	0.261059	0.391376	0.331431	0.431285	0.404396	0.327371	0.299585	0.374658	0.32288	0.371957	0.275739	0.375922	0.371911	0.391994	0.372007	0.455877	0.351541	0.331337	0.382068	0.369908	0	0.443388	0.286932	0.433512	0.302766	0.278574	0.377713	0.375156	0.355991	0.350416	0.300227	0.385361	0	0.432932	0.361374	0.369949	0.320931	0.296644	0.272722	0.389107	0.441302	0.227251
MEIS2	0.175318	0.0869168	0.0909952	0.102607	0.101874	0.103605	0.0784087	0.0873497	0.0843975	0.0488644	0.0354671	0.0494662	0.0663186	0.0786164	0.0524217	0.0609145	0	0.0490857	0.0756217	0.0566879	0.0569134	0.0705325	0.0897378	0.0558403	0.0831205	0.155858	0	0.128568	0.133501	0.129009	0.13998	0.0882726	0.0771335	0.0380966	0.0676836	0.0420018	0.0596389	0.069481	0	0.0562422	0.041529	0.06127	0.0944704	0.0789697	0.0678353	0.0586254	0.079389	0.0789356
TMCO5A	0.00156503	0	0.00114955	0.00357818	0.00147191	0.00201836	0	0.00118692	0.000308092	0.0010799	0.00082065	0.0016632	0.00087211	0.00210163	0.000580856	0	0	0.00199005	0.00072479	0	0	0.00594085	0	0	0.00155831	0	0	0	0.00324295	0.00179011	0	0.00252238	0.0011619	0.00164477	0	0	0.00161128	0	0	0	0	0	0.00152572	0	0.0003727	0.0016751	0.0039872	0.00215565
SPRED1	0.545147	0.816555	0.691615	0.92788	0.941355	0.903936	0.559524	0.613866	0.875293	0.916205	0.755959	0.634946	0.797304	0.471942	0.830999	0.775909	0.123466	0.556394	0.882503	0.694802	0.924485	0.55863	0.650906	1.14524	0.885789	0.517095	0.209623	0.516709	0.511063	0.518079	0.327355	0.552512	0.609613	0.627178	0.389104	0.841678	0.499047	0.476222	0	0.895284	0.703824	0.368097	0.485445	0.627368	0.503437	0.559428	0.807433	0.400517
FAM98B	0.27153	0.22522	0.27595	0.207214	0.202103	0.3423	0.301277	0.291735	0.237501	0.287844	0.359824	0.227671	0.207827	0.218686	0.189377	0.161849	0.135525	0.166792	0.325967	0.228696	0.243489	0.291862	0.146681	0.276052	0.345883	0.274275	0.071469	0.276221	0.27591	0.204295	0.210841	0.289078	0.260908	0.279557	0.162951	0.225626	0.29297	0.261709	0	0.228638	0.189089	0.201897	0.223191	0.249325	0.267087	0.294529	0.124039	0.18571
RASGRP1	0.244506	0.209605	0.262357	0.386684	0.295289	0.293832	0.27715	0.214164	0.345533	0.248854	0.376699	0.20462	0.222189	0.312126	0.350206	0.360188	0.145697	0.380821	0.335848	0.403042	0.308596	0.338194	0.190718	0.496438	0.31167	0.240737	0.202572	0.216845	0.35922	0.191244	0.258363	0.382002	0.229342	0.333173	0.249742	0.238946	0.269748	0.225241	0	0.262304	0.214624	0.173483	0.241368	0.193174	0.232338	0.413649	0.387818	0.351414
THBS1	0.00404406	0.00172983	0.00246691	0.0195501	0.00720346	0.00555576	0.00522099	0.00408641	0.00513741	0.0047154	0.00276087	0.00137844	0	0.00356762	0.00200188	0.00521469	0	0.00611257	0.0119314	0.00460142	0.00349683	0.0104537	0.00429303	0.0124295	0.0036867	0	0	0.00435201	0.016001	0	0.00265643	0.00782131	0.00469049	0.00100434	0.00128879	0.00213171	0.00769609	0.00387844	0	0.0108065	0	0.00362889	0.0138536	0	0.00525743	0.00698632	0.00743006	0.00827403
FSIP1	0.398376	0.33854	0.394013	0.366261	0.361281	0.32408	0.157025	0.359525	0.391927	0.335758	0.429817	0.389667	0.342004	0.41304	0.395564	0.421251	0.115575	0.407915	0.396035	0.404022	0.39748	0.472825	0.304758	0.462743	0.278258	0.297783	0.621029	0.241623	0.267725	0.367055	0.280828	0.381359	0.375798	0.333592	0.317101	0.394587	0.256334	0.283132	0	0.38133	0.352139	0.409887	0.380584	0.225296	0.269167	0.336429	0.31529	0.4699
GPR176	0.253208	0.209969	0.277332	0.299594	0.29032	0.252815	0.247844	0.249212	0.345931	0.232008	0.319762	0.226571	0.201213	0.2672	0.277175	0.263982	0.116027	0.312585	0.286405	0.340665	0.268231	0.367145	0.19298	0.304545	0.274861	0.227476	0.071469	0.275652	0.190845	0.342817	0.337047	0.401608	0.262014	0.29123	0.262693	0.265132	0.331232	0.28482	0	0.392234	0.232343	0.167731	0.240411	0.181328	0.281729	0.479044	0.374573	0.320506
EIF2AK4	0.447691	0.407067	0.531986	0.402309	0.367528	0.409976	0.472993	0.500042	0.485774	0.467697	0.499116	0.423236	0.413868	0.488566	0.438855	0.392442	0.203831	0.406273	0.460758	0.357143	0.441487	0.556215	0.358342	0.549083	0.427361	0.358134	0.475559	0.406581	0.517827	0.383454	0.486688	0.563742	0.530555	0.444222	0.330041	0.437198	0.471346	0.49021	0	0.527991	0.385466	0.49426	0.47007	0.437487	0.466667	0.559674	0.410588	0.565259
SRP14	0.293678	0.239672	0.457693	0.451558	0.29303	0.408336	0.835356	0.556954	0.421583	0.297569	0.619497	0.172767	0.289479	0.496517	0.225889	0.443182	0.345635	0.249556	0.84401	0.260489	0.437231	0.515828	0.171542	0.576198	0.590232	0.230403	0.324339	0.384334	0.622146	0.258554	0.389607	0.710599	0.376659	0.259635	0.17864	0.192284	0.756043	0.429176	0	0.463747	0.210931	0.275694	0.396068	0.351742	0.600913	0.533037	0.12174	0.391546
BMF	0.00308633	0.00215013	0.00320996	0.000546079	0.00217493	0.00290128	0.00385906	0.00197409	0.00259637	0.00155805	0.000655481	0.00191886	0	0	0.00316543	0	0	0.00416945	0.000648925	0.000792899	0.00315436	0.00574462	0.00335504	0	0.0030627	0	0	0.00360711	0.00429942	0.00132836	0.0022035	0.0060223	0.00143517	0.00347478	0	0.00250953	0.00453754	0.00333352	0	0.00437345	0.00317932	0.00121637	0.00231287	0	0.00364277	0.0112828	0	0.00406185
BUB1B	0.00530729	0.00446785	0.0105727	0.0181798	0.00929364	0.00513547	0.0041436	0.0117972	0.00889547	0.00662191	0.0030352	0.00486884	0.00157306	0.0133398	0.00681263	0.0173063	0	0.0116267	0.00985477	0.0170591	0.0101389	0.0175106	0	0.0138485	0.00698941	0.00627466	0	0.00754575	0.014058	0.00738633	0.00843906	0.0106108	0.00879012	0.0104101	0.00267281	0.00764519	0.00505271	0.00374424	0	0.00876897	0.00757747	0.00752902	0.023951	0	0.00630829	0.00627418	0.0183064	0.00333488
BUB1B-PAK6	0.0094523	0.0222861	0.019876	0.014656	0.0114113	0.0149863	0.00693053	0.0117334	0.0240349	0.0166829	0.0360483	0.0173396	0.0152518	0.0246663	0.014727	0.019964	0	0.0190072	0.0164401	0.020271	0.0135477	0.0154064	0.0138346	0.0188392	0.00694047	0.0104377	0	0.0209168	0.0134975	0.0197059	0.0141478	0.0119756	0.010391	0.024815	0.0134869	0.0201624	0.0162837	0.0278838	0	0.00831501	0.0109371	0.0190438	0.0162957	0.0185171	0.0136393	0.018536	0.0468571	0.00179814
PAK6	0.0897708	0.0660606	0.072054	0.0434226	0.0488055	0.0682985	0.0940437	0.0782064	0.0537873	0.0443749	0.0963147	0.0715816	0.0742761	0.0752352	0.050598	0.0597382	0.055461	0.0639097	0.0719933	0.0622177	0.0752694	0.0808567	0.0288413	0.0831901	0.113729	0.0813605	0	0.080419	0.053924	0.0418911	0.11491	0.104417	0.0715135	0.047309	0.0253139	0.0494178	0.0829925	0.0537633	0	0.0584503	0.057149	0.0661764	0.0468745	0.0700164	0.082723	0.07264	0.022227	0.0371234
PLCB2	0.0156096	0.014475	0.0279364	0.01791	0.0268476	0.0134125	0.0326843	0.0304622	0.0334336	0.0140489	0.0296485	0.018055	0.0146549	0.0449267	0.022843	0.019115	0.0468455	0.0246726	0.0303976	0.0171692	0.0228419	0.025489	0.00859743	0.0394816	0.013691	0.0187036	0	0.0212854	0.0128949	0.0207092	0.0348802	0.032444	0.0275285	0.0182608	0.00647506	0.0160309	0.0291727	0.0273971	0	0.0297787	0.00620913	0.00911087	0.0411579	0.0143281	0.0183682	0.0376311	0.0347991	0.0187518
INAFM2	0.0431323	0.029084	0.0541315	0.0298632	0.0278306	0.0417328	0.0956893	0.0660477	0.0419695	0.059376	0.0609346	0.0341366	0.0522148	0.0252829	0.0304756	0.0333466	0.0571019	0.0237504	0.0564615	0.0402849	0.0591683	0.0447218	0.030355	0.0299067	0.0649935	0.0437621	0	0.0619813	0.0489282	0.0242847	0.0725365	0.0601376	0.0441561	0.035081	0.0122066	0.0232032	0.0747467	0.0683974	0	0.0518529	0.0303529	0.0319615	0.0823053	0.0370054	0.0698413	0.0512667	0.0243874	0.0554429
CCDC9B	0.00398916	0	0.00337786	0.00683755	0.00493052	0.00321342	0.00847436	0.00660987	0.00673933	0.00373544	0.0062723	0.00092849	0	0.0082109	0.00977653	0.00266931	0	0.00310549	0.00401003	0.00154292	0.000839575	0.00236252	0.00800414	0.00170989	0.00139714	0.0071203	0	0.00742127	0.00293777	0.00861	0.00548061	0.00227276	0.00574551	0	0.00477053	0.00321902	0.00561406	0.00669268	0	0.00277805	0.00100148	0.00828904	0.00405771	0.00235233	0.00461027	0.00636591	0	0.0173299
PHGR1	0	0	0.000230015	0.000729756	0	0	0	0	0.000471925	0	0.000291402	0	0	0.00189161	0	0	0	0	0	0	0	0	0	0	0	0	0	0	0	0	0	0	0	0	0	0	0	0.000581164	0	0	0	0	0.00160594	0	0	0	0	0.0141592
DISP2	0.243104	0.235618	0.276966	0.143198	0.178958	0.175045	0.246757	0.307099	0.265589	0.222523	0.29763	0.182285	0.246313	0.249937	0.257038	0.181962	0.238793	0.219486	0.249282	0.215624	0.264152	0.287276	0.148716	0.29928	0.273412	0.217584	0.071469	0.179742	0.23064	0.149637	0.242447	0.347092	0.281266	0.230608	0.16747	0.219033	0.296052	0.236998	0	0.35252	0.233406	0.196371	0.292199	0.174643	0.266564	0.377908	0.138904	0.273542
KNSTRN	0.0514203	0.0570701	0.0603583	0.0340484	0.0416774	0.0381114	0.0599054	0.0702723	0.0760115	0.0347981	0.0624994	0.0427352	0.0614344	0.091391	0.0570283	0.0823798	0.056067	0.0424689	0.0662322	0.0503238	0.0491084	0.0916413	0.0488284	0.0814955	0.0399541	0.0359011	0	0.034141	0.0485123	0.0301906	0.0385482	0.0916714	0.0535448	0.077094	0.0610163	0.046777	0.084817	0.063834	0	0.0939547	0.0408276	0.0557945	0.0590892	0.0240038	0.0455005	0.0490833	0.0525214	0.162461
IVD	0.238628	0.211068	0.287045	0.206171	0.245245	0.180349	0.275435	0.34795	0.323605	0.235227	0.325691	0.246961	0.260907	0.336499	0.429834	0.270816	0.191352	0.374429	0.273165	0.281526	0.286276	0.393152	0.20237	0.426	0.212777	0.190648	0.071469	0.163473	0.22276	0.18522	0.264706	0.398191	0.350055	0.26484	0.204288	0.309319	0.335027	0.245047	0	0.278739	0.290661	0.29253	0.343527	0.220777	0.24422	0.397978	0.405061	0.485659
BAHD1	0.107426	0.0779867	0.108693	0.0866243	0.1141	0.067549	0.101539	0.112485	0.148287	0.0900252	0.12715	0.0987541	0.121129	0.106057	0.121855	0.137324	0.0689696	0.145429	0.0993777	0.112831	0.107546	0.159137	0.12028	0.174653	0.0919583	0.131716	0.124014	0.0792763	0.0671053	0.0707257	0.112442	0.17563	0.0949004	0.110905	0.078558	0.12304	0.133808	0.111028	0	0.133936	0.121255	0.0493611	0.11127	0.0778229	0.107438	0.153954	0.1738	0.285869
CHST14	0.00085175	0	0.000732682	0.00145111	0.00108852	0	0	0.00118652	0.000483983	0	0.00107879	0.00172686	0	0	0.00130733	0	0	0	0	0.0011342	0	0.000346998	0	0	0	0.00274083	0	0	0.00135265	0	0	0.00331309	0.000964009	0	0.0096198	0	0.000750069	0	0	0	0.00132632	0	0	0.00209094	0.00113216	0.00201435	0	0.00348322
CCDC32	0.260326	0.323021	0.297448	0.214221	0.175889	0.206237	0.167221	0.339798	0.363702	0.16157	0.284234	0.223736	0.191659	0.321398	0.321363	0.224694	0.229419	0.261325	0.248826	0.209111	0.211893	0.428362	0.166799	0.4173	0.220006	0.21801	0.131103	0.187015	0.133367	0.14364	0.244665	0.392736	0.240423	0.198658	0.163208	0.234645	0.203215	0.205242	0	0.180975	0.158365	0.187878	0.231626	0.135379	0.198025	0.295301	0.343571	0.255942
RPUSD2	0.0270117	0.0151627	0.0386543	0.0340892	0.0226078	0.0280839	0.0640794	0.0453119	0.0489209	0.0359819	0.0401628	0.0185177	0.0304802	0.0668022	0.0252335	0.059268	0	0.028289	0.0649325	0.0302102	0.0446643	0.0428276	0.0103878	0.0579	0.0313669	0.0132087	0	0.0153424	0.0220926	0.0201057	0.0243168	0.0605427	0.0322418	0.0261391	0.00520004	0.0231404	0.0554556	0.0384907	0	0.0476892	0.0181862	0.0229612	0.0493604	0.0195682	0.0271375	0.0513829	0.0164975	0.0301242
KNL1	0.0241551	0.032032	0.0255469	0.0332864	0.0242822	0.0177727	0.00774051	0.0129817	0.020207	0.0127628	0.0098539	0.00964872	0.0125821	0.00922023	0.0148855	0.0226078	0	0.0214909	0.0175688	0.0259332	0.0112882	0.0158466	0.00791279	0.0185271	0.0210529	0.00785331	0	0.0176315	0.0257165	0.0179017	0.0115944	0.0292603	0.0168602	0.0220789	0.00707956	0.0155635	0.0170038	0.0178164	0	0.0155865	0.0138861	0.0121736	0.0229285	0.00401795	0.0108567	0.0237007	0.00233484	0.0271269
RMDN3	0.230769	0.219102	0.261661	0.199497	0.213086	0.188317	0.275959	0.309413	0.357002	0.22945	0.247012	0.223298	0.24573	0.446419	0.314521	0.289794	0.103156	0.307532	0.261686	0.260465	0.275651	0.368287	0.244805	0.381166	0.210399	0.178686	0.310124	0.157455	0.188656	0.161733	0.268642	0.389832	0.306483	0.242959	0.133212	0.250671	0.33364	0.241757	0	0.257203	0.287997	0.22602	0.256791	0.216418	0.226888	0.338911	0.285548	0.241052
GCHFR	0.0112506	0.00303551	0.0225925	0.0151166	0.0175229	0.0168258	0.0290924	0.0436607	0.0260268	0.0212057	0.018888	0.00837864	0.0149834	0.0381891	0.00811943	0.0204225	0.0586693	0.0154649	0.0636617	0.0167747	0.0260272	0.0330849	0.0187086	0.0248261	0.0300049	0.00681357	0	0.0202661	0.0275924	0.0123705	0.0170471	0.0421963	0.0193132	0.0149071	0.0100707	0.0184235	0.0805643	0.019987	0	0.0527871	0.0222143	0.0150383	0.0354268	0.0308788	0.0411196	0.0582953	0.00343618	0.0337232
DNAJC17	0.178764	0.188205	0.254804	0.226513	0.189986	0.157142	0.157284	0.275057	0.346299	0.179621	0.201672	0.171167	0.177525	0.481707	0.285162	0.38318	0	0.312078	0.24117	0.22322	0.2316	0.361072	0.192664	0.365065	0.13825	0.102185	0.257579	0.134089	0.19895	0.178577	0.16517	0.358018	0.27714	0.232292	0.171954	0.234493	0.236033	0.207132	0	0.2054	0.245389	0.237953	0.30599	0.085489	0.133767	0.335727	0.346934	0.147917
C15orf62	0.000829822	0.00261917	0.00023044	0.00151002	0.00124068	0	0.00229997	0.00371133	0.000464839	0.00217252	0.00140253	0	0.000827438	0	0.00139712	0	0	0	0.000981844	0	0.00085424	0.00156859	0	0	0.0008774	0	0	0.00150051	0.000460644	0	0	0.00123487	0.00111357	0.00134182	0	0	0.0125291	0.00445715	0	0.00211368	0	0.00163316	0	0.000939706	0.00287851	0.00115956	0	0.00568252
ZFYVE19	0.0670969	0.0711281	0.0907359	0.0671886	0.0683122	0.0658165	0.0741279	0.0992158	0.0890752	0.0806762	0.0621506	0.0477511	0.0647798	0.0716488	0.0989351	0.0869514	0	0.056844	0.0786203	0.0966039	0.0787289	0.0801605	0.0357015	0.071935	0.0929991	0.0635556	0.124014	0.0847211	0.0835778	0.0686007	0.10099	0.082486	0.112832	0.104049	0.0368579	0.0900507	0.137553	0.0899692	0	0.066126	0.0933024	0.064151	0.0586339	0.114968	0.107424	0.057239	0.0748816	0.0796905
PPP1R14D	0.00422608	0.00306878	0.00354179	0.00189691	0.00164056	0.0029591	0.00278543	0.000857417	0.00496237	0.00489719	0.000938705	0	0	0.00372524	0.00232407	0.00110679	0	0.0018109	0.00157597	0.00130399	0.00416232	0.00254065	0	0.00164785	0	0.0032746	0	0.00242306	0.00451888	0.00240047	0.00171909	0.00109957	0.00136517	0.00386117	0.00111413	0.00143916	0.00175563	0.00195307	0	0	0	0	0.0045817	0.00132333	0	0.000976467	0.00447376	0.00772572
SPINT1	0.00161761	0.00109561	0.00446982	0.00142156	0.00403838	0.00354832	0.00869778	0.010962	0.0105855	0.001779	0.00230439	0.00318441	0.00713769	0.0133394	0.00764344	0.00631051	0	0.00729451	0.00505683	0.00162711	0.00488248	0.00830382	0.00481735	0.0115079	0.0027623	0.00327014	0	0.00227163	0.00516309	0.00471875	0.00269737	0.00887032	0.0113875	0.00426563	0.00518186	0.00783497	0.0068371	0.0075798	0	0.00292227	0.00992885	0.00287677	0.0071568	0	0.00479198	0.0137768	0.00912927	0.0161848
RHOV	0.0115387	0.0122987	0.00915438	0.00884383	0.0078453	0.00675024	0.0129882	0.0164128	0.0131473	0.00711469	0.0120124	0.00245408	0.0122162	0.013784	0.010406	0.00932845	0	0.0123405	0.0297216	0.0102814	0.022093	0.0149617	0.00164722	0.0213005	0.00885517	0.0181671	0	0.00574921	0.00551721	0.00818564	0.00198282	0.0108798	0.0135975	0.00847323	0	0.00568586	0.0208648	0.0105803	0	0.0127552	0.00350817	0.00648823	0.0184757	0.00656438	0.00572857	0.0134253	0	0.00326596
VPS18	0.0570675	0.0435131	0.062465	0.0400716	0.0316735	0.0449709	0.0641455	0.0750068	0.0835173	0.043944	0.0645111	0.0232638	0.0488094	0.11777	0.0492036	0.0487496	0	0.053435	0.095694	0.0653378	0.0676057	0.0733042	0.027082	0.0677124	0.081184	0.0576653	0	0.0537514	0.0681856	0.0304149	0.0511335	0.114288	0.052567	0.0437394	0.0294311	0.0511483	0.106558	0.04343	0	0.0842041	0.0492661	0.0437331	0.0628234	0.0488377	0.0850903	0.0709904	0.0375718	0.038275
DLL4	0.00771253	0.0128526	0.0121405	0.00293519	0.00936377	0.0118305	0.00159149	0.0169099	0.0112065	0.00607589	0.0074894	0.0113664	0.00666265	0.00409537	0.0221123	0.0157799	0	0.0155322	0.00967012	0.0161838	0.0143243	0.0216059	0.00757541	0.00346882	0.00792331	0.0158902	0	0.00733799	0.0153378	0.00421679	0.00363649	0.0165417	0.0161624	0.00688468	0.0124724	0.00824701	0.00993611	0.0075161	0	0.00483629	0.00365701	0.0124764	0.0175585	0.0114928	0.00815796	0.0273857	0.00689782	0.0294803
CHAC1	0.0157696	0.01397	0.0172706	0.0130917	0.0105631	0.013364	0.0773629	0.0200242	0.01978	0.0219798	0.0286803	0.0166872	0.0228672	0.0211596	0.0046403	0.00767907	0	0.00691377	0.0300349	0.0133092	0.0233289	0.0345611	0.016139	0.018402	0.0372869	0.0222255	0.245068	0.010374	0.0231957	0.0116749	0.0128702	0.0235643	0.0160188	0.0131083	0.0149103	0.0051383	0.0369796	0.025326	0	0.0348137	0.00893839	0.0120668	0.0116836	0.0221638	0.0213484	0.0148484	0.00513618	0.0535692
INO80	0.572823	0.618719	0.611608	0.547212	0.558572	0.505622	0.373898	0.604414	0.638545	0.565193	0.573439	0.591594	0.47747	0.795832	0.699879	0.696466	0.371056	0.677762	0.499926	0.629078	0.64694	0.679107	0.467434	0.758578	0.538867	0.505518	0.388683	0.44351	0.536875	0.522946	0.382057	0.638512	0.653723	0.579473	0.406619	0.607992	0.543015	0.51899	0	0.554508	0.576504	0.577391	0.572102	0.431387	0.473299	0.716682	0.678176	0.596403
EXD1	0.0103114	0.00824264	0.0206823	0.0188208	0.0223864	0.0116439	0.0083561	0.00974421	0.010579	0.00442191	0.00351735	0.00411299	0.00148665	0.0152713	0.00807882	0.0134335	0	0.0135298	0.00582381	0.0059302	0.0102543	0.00975611	0.00755326	0.0278515	0.00573915	0.0113195	0.43917	0.00920313	0.0143647	0.0119406	0.0129882	0.012211	0.00617064	0.00994391	0.00877733	0.00848943	0.00655925	0.00538453	0	0.0134359	0.0126031	0.0109753	0.0128058	0.0026679	0.00575243	0.0055433	0.00954829	0.0240808
CHP1	0.215343	0.265396	0.233984	0.208444	0.240117	0.209314	0.135465	0.243349	0.268102	0.227095	0.215049	0.169816	0.170373	0.228575	0.296909	0.224613	0.0549516	0.210703	0.29454	0.191229	0.287773	0.262432	0.129569	0.26686	0.258069	0.206083	0.351697	0.144031	0.186259	0.127038	0.142422	0.23184	0.230275	0.161253	0.117424	0.237769	0.227379	0.154005	0	0.206012	0.176846	0.0912623	0.115242	0.15467	0.19038	0.200436	0.230187	0.152709
OIP5	0.018004	0.0239407	0.038036	0.0444073	0.0269688	0.0154396	0.0119448	0.0311858	0.0295533	0.027844	0.0122038	0.00769934	0.0119077	0.0568689	0.0133554	0.0260919	0	0.0303806	0.0227143	0.0153547	0.0242223	0.0274819	0.00414166	0.0254886	0.0226495	0.00827236	0	0.0252728	0.0400365	0.0181278	0.0197509	0.0450091	0.0314123	0.0280555	0.0266058	0.022689	0.0368086	0.0238131	0	0.00179699	0.00540505	0.0162294	0.0532607	0.0193807	0.0232278	0.0279919	0.00833964	0.112411
NUSAP1	0.0158572	0.0213264	0.0178047	0.024569	0.0145696	0.00669407	0.0130177	0.0126881	0.0190042	0.0090046	0.00608372	0.0115855	0.0118854	0.01953	0.0146276	0.0265835	0	0.0163609	0.0235291	0.00571217	0.0160805	0.0223596	0.0119221	0.0244027	0.00779632	0.0115137	0.131103	0.0160519	0.0179421	0.0204572	0.0150565	0.0292967	0.0139308	0.0188755	0.0093508	0.00853392	0.0227135	0.0176557	0	0.0132886	0.0159981	0.008207	0.0178432	0.0111686	0.00199388	0.0312069	0.0108041	0.0155201
NDUFAF1	0.10513	0.0953916	0.14732	0.118445	0.10472	0.0793449	0.101021	0.150087	0.150349	0.105504	0.0950095	0.0822464	0.10058	0.214822	0.141897	0.137337	0.100887	0.110369	0.133837	0.101606	0.109006	0.117978	0.0810545	0.135305	0.0793947	0.0992022	0.138229	0.0879807	0.0852879	0.113686	0.10275	0.115029	0.117342	0.104432	0.0748973	0.103314	0.131038	0.12963	0	0.125319	0.105381	0.08824	0.111964	0.0809427	0.0891179	0.105668	0.119204	0.124779
RTF1	0.610625	0.558767	0.630855	0.623762	0.542305	0.542575	0.517974	0.623002	0.700956	0.512795	0.722664	0.526513	0.654999	0.903109	0.739143	0.68619	0.328671	0.681546	0.863376	0.573596	0.638513	0.875378	0.553772	0.929126	0.635213	0.490597	1.02632	0.403929	0.654741	0.515561	0.558236	0.937271	0.620672	0.454769	0.440899	0.573698	0.672018	0.578273	0	0.643534	0.664418	0.531392	0.774002	0.395764	0.579807	0.837382	0.712748	0.575793
ITPKA	0.120797	0.119487	0.154894	0.125491	0.150341	0.112916	0.255137	0.183353	0.227898	0.139181	0.184938	0.119781	0.193146	0.256896	0.198045	0.197152	0	0.289033	0.276515	0.143697	0.214261	0.204183	0.149525	0.303199	0.187385	0.119814	0.43917	0.0778696	0.130598	0.086656	0.183814	0.347749	0.159686	0.128945	0.105474	0.163829	0.380042	0.151192	0	0.221857	0.22906	0.119405	0.133705	0.115318	0.155398	0.235385	0.263424	0.1173
LTK	0.0124061	0.0112398	0.0167795	0.00949138	0.00654978	0.0161759	0.0268843	0.0175351	0.0166148	0.0104402	0.00775748	0.00417938	0.0104078	0.0104568	0.00972154	0.0189264	0	0.0178408	0.0122596	0.0049154	0.011127	0.0122444	0.0135547	0.020844	0.00797926	0.00593002	0	0.01304	0.0123227	0.0116944	0.0310619	0.0229025	0.0169114	0.0125971	0.00826133	0.00350502	0.0221144	0.00922817	0	0.0107094	0.0113624	0.0164355	0.0244177	0.0142894	0.00688919	0.012071	0.0277799	0.0220682
RPAP1	0.0854797	0.107637	0.116495	0.0831662	0.0853624	0.0662904	0.0646318	0.122683	0.127848	0.0952963	0.0909942	0.0735631	0.0653313	0.155444	0.138216	0.140534	0.124832	0.129274	0.140047	0.124363	0.118555	0.149494	0.0768169	0.142061	0.0680789	0.0696835	0	0.0725927	0.0935308	0.0705569	0.0762148	0.127265	0.122989	0.120083	0.0416614	0.0937074	0.113965	0.108538	0	0.0856385	0.10657	0.0516931	0.0874408	0.0583796	0.0792171	0.130706	0.140487	0.0846016
TYRO3	0.364381	0.394019	0.534297	0.303422	0.386965	0.353143	0.502671	0.536597	0.577494	0.417844	0.5269	0.359811	0.495224	0.53716	0.588771	0.495674	0.270768	0.647443	0.553139	0.439095	0.530965	0.545532	0.349001	0.720327	0.478346	0.384637	0.53314	0.317152	0.320178	0.331202	0.430224	0.654105	0.501549	0.389443	0.206763	0.385058	0.553006	0.460139	0	0.506602	0.454784	0.337685	0.383203	0.364356	0.421906	0.755751	0.513293	0.272948
MGA	0.656894	0.702309	0.771075	0.652354	0.676984	0.6494	0.776443	0.7212	0.742095	0.665727	0.721823	0.607537	0.587453	0.74046	0.734639	0.670683	0.387187	0.753059	0.691001	0.71467	0.747135	0.74467	0.568309	0.817255	0.599435	0.618067	0.471866	0.614565	0.552329	0.644611	0.650525	0.732443	0.707634	0.859482	0.48825	0.70651	0.777567	0.734844	0	0.670427	0.665878	0.475115	0.678999	0.617099	0.670614	0.70707	0.664996	0.650448
MAPKBP1	0.520328	0.587651	0.630099	0.482165	0.58124	0.450781	0.730825	0.633582	0.668026	0.564913	0.525661	0.512865	0.499463	0.631143	0.709265	0.536464	0.498992	0.600428	0.518021	0.633643	0.631957	0.683349	0.460607	0.697915	0.468311	0.537753	0.579456	0.556391	0.596067	0.593776	0.714261	0.891184	0.719498	0.664584	0.486159	0.658176	0.758153	0.690775	0	0.683808	0.597748	0.568874	0.653446	0.485549	0.628262	0.693652	0.687561	0.569741
JMJD7-PLA2G4B	0.00129166	0	0.00124749	0.00187649	0.00220558	0.000570095	0	0.0015112	0.00166215	0.00264498	0.0021922	0	0.00164896	0.00441513	0.0034483	0.00339785	0.0574468	0	0.00286115	0.00254693	0.00296242	0.000881646	0	0.00616231	0.00139242	0.00130161	0	0.00183761	0.00114932	0.0015972	0	0.00271957	0.00288328	0.000875332	0	0.00213633	0.00302374	0.00165522	0	0	0.00148416	0	0	0.00375349	0	0.00242336	0	0.0035317
SPTBN5	0.0165619	0.0354421	0.0249871	0.011794	0.0151947	0.0164545	0.0287039	0.0235494	0.0177492	0.0121858	0.0135277	0.0124687	0.00432376	0.0278412	0.0451805	0.0253629	0	0.0223348	0.0148683	0.0124588	0.015254	0.0217303	0.00482437	0.0195195	0.0188204	0.0194788	0	0.01825	0.0210091	0.0267382	0.0241441	0.022445	0.021666	0.0268873	0.00566028	0.0168779	0.024985	0.00980514	0	0.0153265	0.0181547	0.0208597	0.0290331	0.00983027	0.0208867	0.0264251	0.00550633	0.0126133
EHD4	0.0384983	0.0385591	0.041908	0.0277276	0.0339238	0.0226122	0.0250693	0.0428815	0.0438662	0.0393402	0.0355437	0.024146	0.0350776	0.0413953	0.0535203	0.0321243	0	0.0478236	0.0373273	0.0334405	0.0461372	0.0654232	0.0495533	0.0756434	0.0432684	0.0303007	0	0.034405	0.0298613	0.0291769	0.0350601	0.0598839	0.0496218	0.050166	0.0193874	0.0537102	0.046454	0.0411102	0	0.0320914	0.0249523	0.030678	0.0492992	0.0232679	0.0396138	0.0478123	0.0394397	0.0308581
PLA2G4E	0.00592214	0.0043282	0.0073175	0.00615335	0.00293671	0.00341585	0.00965068	0.00169263	0.00252242	0.00379193	0.00531091	0.00602891	0.00343989	0.0016408	0.00376562	0.00244283	0	0.00691381	0.00219504	0.00714616	0.00407565	0.00841973	0.00235212	0.00550303	0.0088216	0.000612595	0	0.00250869	0.00452168	0.00144446	0.00957182	0.00477694	0.00645662	0.0030007	0.00673699	0.000939368	0.0073209	0.00642742	0	0.00177272	0	0.00634951	0.00697466	0.006902	0.01021	0.00737032	0	0.0082789
PLA2G4D	0.00354637	0.00178334	0.00406833	0.0040072	0.00695381	0.00541359	0.0017629	0.00149997	0.00139396	0.00267027	0.00188101	0.000489001	0	0	0	0.00114637	0	0.00603798	0.0038357	0.00239084	0.00329282	0.00262953	0.00266702	0.00846666	0.000539295	0.00208693	0.131103	0.00389393	0.0024945	0.00180867	0	0.00156793	0.00205068	0.00216994	0.0028622	0.00159066	0.00359842	0	0	0	0	0.00281669	0.00185606	0	0.00702195	0.0035276	0	0.00629755
VPS39	0.35004	0.356366	0.376231	0.325466	0.332763	0.308062	0.255812	0.403101	0.409634	0.31073	0.368345	0.286215	0.308636	0.455672	0.384443	0.407747	0.120939	0.404848	0.380811	0.381933	0.389431	0.413326	0.184345	0.450792	0.282983	0.32256	0.461817	0.275275	0.275478	0.285658	0.328063	0.425431	0.360903	0.313664	0.198949	0.348764	0.303127	0.312634	0	0.272726	0.290086	0.278891	0.449885	0.217643	0.296869	0.396628	0.319255	0.270725
TMEM87A	0.409953	0.441519	0.467839	0.401605	0.39071	0.396979	0.323081	0.471537	0.446722	0.388359	0.446447	0.349398	0.379239	0.514306	0.444607	0.461826	0.445398	0.380375	0.430771	0.365254	0.43513	0.466826	0.329152	0.47929	0.382567	0.366656	0.589258	0.362961	0.425054	0.386574	0.340047	0.417701	0.440963	0.450386	0.332819	0.412982	0.40632	0.427271	0	0.400792	0.381716	0.384406	0.368764	0.271776	0.368599	0.446793	0.375675	0.221
GANC	0.292025	0.227544	0.282682	0.177112	0.158879	0.196175	0.210668	0.230296	0.213069	0.242782	0.21877	0.227239	0.178715	0.28813	0.251445	0.206523	0.0471323	0.212314	0.212247	0.187128	0.211597	0.335851	0.152629	0.30404	0.180501	0.177307	0.269332	0.221914	0.293417	0.181912	0.203253	0.315926	0.261538	0.21455	0.249699	0.219008	0.275727	0.264036	0	0.204542	0.183181	0.237898	0.276879	0.188053	0.174755	0.21149	0.185479	0.282929
AC012651.1	0.00247035	0.000581106	0.00129388	0.00155271	0.000606437	0.00217915	0.00963593	0.00475718	0.00893813	0.00403601	0.00583406	0.00544934	0.00112492	0.00424202	0.00444862	0.00252244	0	0.00335814	0.00229427	0.00108765	0.00333456	0.00278203	0.00271536	0.00839572	0.00402809	0	0	0.0021225	0.001957	0.00128418	0.00273831	0.0069775	0.00477622	0.00724987	0.00963683	0.011914	0.00549528	0.00284283	0	0.0016406	0.00311269	0.000833645	0.00358485	0.00124896	0.00250078	0.00281862	0.00827645	0.00779535
ZNF106	0.568252	0.628777	0.701897	0.561412	0.592355	0.540107	0.627721	0.774089	0.75561	0.686056	0.744879	0.597218	0.61595	0.746798	0.67997	0.743221	0.665843	0.656894	0.755649	0.565503	0.712628	0.801373	0.55633	0.806267	0.640799	0.613843	0.49874	0.439984	0.537353	0.450884	0.516711	0.768886	0.710772	0.689306	0.418558	0.749524	0.801718	0.692238	0	0.657364	0.617513	0.512333	0.594088	0.511929	0.624446	0.895513	0.638837	1.03487
SNAP23	0.190431	0.194284	0.28513	0.354345	0.256855	0.212569	0.368082	0.264481	0.296412	0.240002	0.21369	0.159335	0.152176	0.404247	0.162574	0.271535	0.15453	0.230449	0.280376	0.190369	0.222376	0.325355	0.146661	0.336409	0.221739	0.151422	0.209698	0.229091	0.31584	0.240717	0.195611	0.39244	0.274897	0.306992	0.189511	0.219253	0.364042	0.274832	0	0.213425	0.181434	0.215908	0.32184	0.237652	0.288699	0.26172	0.164953	0.812472
LRRC57	0.0937518	0.0861208	0.121668	0.109633	0.0707799	0.100529	0.16644	0.170648	0.133783	0.136177	0.168441	0.0916655	0.0660074	0.200431	0.0982473	0.144142	0.0492764	0.123093	0.145647	0.0921313	0.102907	0.178446	0.0744028	0.185094	0.107605	0.0918288	0	0.122559	0.104439	0.0952786	0.12263	0.177782	0.131336	0.156541	0.112449	0.105339	0.224478	0.157008	0	0.114294	0.112539	0.102576	0.135273	0.133338	0.111101	0.148093	0.0901288	0.162349
HAUS2	0.142163	0.147194	0.169607	0.135634	0.120305	0.122079	0.105353	0.151993	0.195479	0.133249	0.152017	0.132413	0.0986745	0.242631	0.135291	0.222098	0.0471323	0.19259	0.16836	0.159718	0.155602	0.196753	0.12027	0.19742	0.137096	0.128871	0	0.114738	0.150641	0.12395	0.125774	0.166636	0.162591	0.170053	0.0950128	0.184619	0.145409	0.141165	0	0.127285	0.145902	0.123135	0.173502	0.0967941	0.11073	0.16867	0.0954615	0.133909
STARD9	0.363784	0.388269	0.410488	0.253684	0.296635	0.331504	0.303685	0.413813	0.347761	0.36013	0.277025	0.308998	0.333451	0.434108	0.424047	0.353289	0.209563	0.453451	0.302868	0.38055	0.322464	0.566139	0.296244	0.365551	0.294694	0.300571	0.245068	0.326682	0.382304	0.311076	0.348353	0.481188	0.392907	0.442273	0.380491	0.361015	0.409169	0.41063	0	0.338808	0.319303	0.379875	0.376536	0.243187	0.412616	0.427242	0.350861	0.280177
CDAN1	0.0741759	0.0963858	0.0964665	0.0649958	0.0757227	0.0550841	0.102793	0.0981978	0.107161	0.0757841	0.085779	0.0909551	0.0547304	0.189155	0.127223	0.151438	0.0681735	0.121102	0.0872507	0.0712999	0.0889128	0.115178	0.0324411	0.110011	0.0609867	0.0660232	0.113964	0.0552597	0.0674821	0.0523089	0.0706416	0.148864	0.0845174	0.0870517	0.06191	0.0747915	0.124349	0.0853369	0	0.11541	0.0975706	0.0873443	0.103329	0.0563452	0.0719886	0.117988	0.103022	0.0771795
TTBK2	1.00298	0.993264	1.07706	0.837153	0.85929	0.984325	0.990856	1.02624	0.930628	0.986757	0.915182	0.898033	0.86932	0.90023	0.81685	0.832624	0.730263	0.748638	0.909104	0.836254	0.925475	1.06267	0.708893	0.871496	1.05788	0.82976	1.17053	1.066	1.17976	0.851968	0.929255	1.10485	1.07389	1.04213	0.865194	0.908569	1.11059	1.07729	0	0.996532	0.778107	1.05195	0.985331	0.966107	1.04373	1.08889	0.734767	1.14834
UBR1	0.907348	0.982646	0.945758	0.822387	0.866091	0.791132	0.850298	0.949075	0.9677	0.835634	0.892553	0.915943	0.858422	1.06551	0.976491	0.938464	0.932903	0.971428	0.855226	0.921238	0.956703	1.07646	0.782982	0.976939	0.836322	0.824987	0.548884	0.790613	1.09858	0.774153	0.739972	1.06535	1.00191	0.960811	0.798559	0.986714	0.866866	0.873565	0	0.90013	0.833987	1.06025	1.05843	0.741249	0.768806	1.00397	0.918462	0.956037
TMEM62	0.37021	0.347358	0.380437	0.2979	0.322294	0.353834	0.205902	0.367335	0.376801	0.324821	0.360966	0.329988	0.297158	0.493007	0.381963	0.373854	0.171217	0.41479	0.359805	0.321711	0.398098	0.404532	0.263004	0.413528	0.271974	0.292184	0.138229	0.284429	0.329363	0.297707	0.30943	0.42836	0.359755	0.34314	0.279061	0.389422	0.339991	0.33954	0	0.312418	0.331319	0.284544	0.416224	0.241676	0.247977	0.393998	0.266383	0.279489
CCNDBP1	0.108673	0.107907	0.113731	0.147506	0.12684	0.126119	0.192683	0.194949	0.179727	0.10069	0.14361	0.0818604	0.11174	0.23257	0.116256	0.143915	0	0.130749	0.210419	0.115625	0.17172	0.14524	0.0879489	0.229188	0.164309	0.0906375	0	0.128454	0.138481	0.0829419	0.138316	0.188173	0.158818	0.136512	0.052658	0.107293	0.236776	0.167779	0	0.164186	0.127704	0.0798827	0.150548	0.106714	0.154043	0.151476	0.104928	0.144292
EPB42	0.000361523	0.001562	0.000860674	0.00234638	0.00350439	0.000462368	0	0.0013371	0	0	0.000549085	0	0	0	0.000437838	0	0	0.00221053	0.000861759	0.000983232	0.00169074	0.00142848	0	0.00146622	0.00193974	0.000954282	0	0.000811013	0.00256317	0	0	0.00420073	0.000746181	0	0	0.00158286	0.000152939	0.00372314	0	0.00425131	0	0	0	0.00173021	0.00119723	0	0	0.00489929
TGM5	0.00105208	0.00215263	0.00157314	0.00361311	0.00160298	0.0024896	0.00150552	0.00134442	0.00124967	0	0.000215501	0	0	0	0.00167854	0.00183182	0	0	0	0	0	0.00113659	0	0.0014142	0.00250002	0.00416214	0	0.000796238	0.00412358	0	0	0.000923553	0.00175667	0	0.0015896	0.00145713	0.0014172	0.000942313	0	0.00450842	0.00108731	0.00093337	0	0	0.0024484	0.00317557	0	0.0067478
TGM7	0	0.00103985	0.00160772	0.00204475	0	0	0	0.000691326	0.00234611	0.00234228	0.000883058	0.00461539	0	0.00386301	0.000600995	0.00119286	0	0.000745748	0.00114442	0	0	0.000910698	0	0.00476379	0.00159008	0	0	0.00113902	0.000804314	0.00202363	0	0	0.00214613	0	0	0.0025219	0.00170815	0.000669941	0	0	0	0	0.00294565	0	0	0.00099916	0	0.00769663
LCMT2	0.0190111	0.0258528	0.0270727	0.0263232	0.0286654	0.0220244	0.0303384	0.0325743	0.0253333	0.0385684	0.0283525	0.0247253	0.0121025	0.0345257	0.0259678	0.0161623	0.108784	0.0125323	0.0465778	0.01859	0.0230065	0.0320791	0.00608833	0.0278699	0.0250919	0.0233472	0	0.0222585	0.0198011	0.016295	0.0445456	0.0329778	0.0257637	0.0326905	0.00326075	0.0167183	0.0299821	0.0286712	0	0.042997	0.00923628	0.0117139	0.0193746	0.0177458	0.018638	0.0217318	0.0267481	0.0578804
ADAL	0.138358	0.173734	0.236511	0.184378	0.135441	0.17196	0.16599	0.225458	0.270241	0.194313	0.179918	0.109632	0.147453	0.238569	0.221587	0.14875	0.239738	0.201241	0.214067	0.150814	0.194256	0.260523	0.110522	0.195569	0.234036	0.168932	0.165587	0.168703	0.215898	0.164981	0.164425	0.173136	0.239654	0.23789	0.10756	0.182803	0.230628	0.210115	0	0.133071	0.210413	0.159778	0.238259	0.222263	0.192615	0.202227	0.170655	0.201318
ZSCAN29	0.0409878	0.0473911	0.0615014	0.0449922	0.0279905	0.0472788	0.0559599	0.0636836	0.06602	0.0478615	0.0519706	0.0285942	0.0452726	0.049407	0.0475888	0.0461768	0.0549516	0.0576195	0.0536937	0.0441312	0.0544997	0.0503093	0.0283158	0.0576934	0.0529363	0.0354509	0	0.0314248	0.0426519	0.0255824	0.0674957	0.086606	0.0554952	0.0505725	0.022807	0.0526864	0.0733737	0.0425097	0	0.056287	0.0263188	0.0239758	0.037379	0.0359512	0.0539661	0.0702331	0.0341435	0.0426438
TUBGCP4	0.154443	0.134307	0.194032	0.180283	0.147852	0.161693	0.181089	0.213576	0.24099	0.171541	0.214272	0.111878	0.13762	0.342821	0.17421	0.270645	0.125437	0.224796	0.224546	0.17798	0.204509	0.255168	0.0963926	0.231315	0.141432	0.114944	0.131103	0.138613	0.144986	0.11758	0.149578	0.259982	0.180151	0.223672	0.0978309	0.170411	0.308596	0.186826	0	0.201477	0.171098	0.130539	0.217613	0.136825	0.252935	0.256339	0.186096	0.229933
TP53BP1	0.593877	0.621215	0.644969	0.588791	0.615032	0.592421	0.664021	0.627884	0.764735	0.625384	0.677766	0.569223	0.543942	0.732699	0.743461	0.680124	0.35995	0.720606	0.646846	0.611896	0.69633	0.724863	0.47796	0.84179	0.602134	0.618772	0.447602	0.511339	0.560191	0.5016	0.503452	0.674175	0.660171	0.685854	0.414932	0.650379	0.644504	0.603636	0	0.561515	0.639272	0.478465	0.583554	0.516001	0.612712	0.71287	0.644897	0.941204
MAP1A	0.433331	0.345337	0.524468	0.295725	0.322942	0.402701	0.859639	0.583851	0.517491	0.382326	0.589087	0.347419	0.671413	0.586816	0.455001	0.363767	0.119042	0.334936	0.552167	0.356997	0.505943	0.596687	0.427135	0.525657	0.506747	0.353498	0.658339	0.270847	0.400087	0.294746	0.722583	0.816644	0.5057	0.351463	0.299814	0.367631	0.795098	0.630662	0	0.654353	0.354181	0.340518	0.480147	0.472575	0.460732	0.655656	0.333382	0.754738
PPIP5K1	0.933552	0.838187	0.790107	0.646514	0.654826	0.587832	0.641644	0.826351	0.862409	0.760355	0.704797	0.750324	0.662811	0.940458	0.914511	0.875652	0.531126	0.969991	0.722713	0.884286	0.767792	1.08403	0.713473	0.913292	0.690983	0.770394	0.874216	0.654393	0.73598	0.629809	0.759343	0.994421	0.86531	0.866989	0.69467	0.846008	0.767227	0.77116	0	0.767678	0.879613	0.856875	0.814689	0.484193	0.620266	1.15497	0.980743	0.830569
CKMT1B	0.293535	0.280482	0.275609	0.265555	0.392419	0.379105	0.279261	0.356978	0.400097	0.340782	0.289672	0.276839	0.221502	0.402029	0.277454	0.384686	0.100295	0.475481	0.298895	0.321392	0.352572	0.60132	0.284912	0.326728	0.371872	0.447763	0.209698	0.293226	0.311792	0.276439	0.329949	0.507604	0.376138	0.339613	0.223696	0.311561	0.34852	0.315558	0	0.522376	0.436821	0.232828	0.338765	0.280268	0.273833	0.383944	0.45801	0.18661
STRC	0.131748	0.0821234	0.0887732	0.0633424	0.0728785	0.055793	0.0811184	0.106303	0.0803201	0.0856149	0.0617814	0.0669416	0.0557469	0.117233	0.0583746	0.0589285	0.106573	0.0972321	0.062787	0.0991447	0.0671235	0.107021	0.0618846	0.0609567	0.0414903	0.0736279	0.138229	0.0662679	0.0750515	0.0987153	0.139192	0.216907	0.10429	0.082151	0.0665167	0.0843643	0.119573	0.0739936	0	0.108324	0.0460286	0.113395	0.150779	0.0858482	0.092279	0.179085	0.0491141	0.0891135
AC011330.3	0.61941	0.523733	0.481177	0.323773	0.342927	0.263676	0.323129	0.500802	0.456331	0.388371	0.415991	0.549792	0.30278	0.587059	0.398206	0.470281	0.253576	0.55931	0.362329	0.489921	0.482497	0.52891	0.546014	0.465295	0.388773	0.459642	0.531775	0.310409	0.353765	0.358356	0.59131	0.579171	0.548889	0.418232	0.609441	0.545645	0.43705	0.462514	0	0.507751	0.481647	0.560062	0.581013	0.314953	0.36367	0.730383	0.595331	0.42207
CATSPER2	1.17146	1.13382	1.18168	0.991912	1.09628	0.84593	1.00085	1.18562	1.25409	1.07328	1.12834	1.09373	0.77825	1.37382	0.852838	1.22856	0.646244	1.3292	1.03761	1.28595	1.16934	1.21794	1.18469	1.23588	1.02033	1.05791	0.795173	0.931527	1.08885	1.04292	1.24078	1.35142	1.25004	1.13783	1.09752	1.24641	1.17249	1.14216	0	1.13649	1.14185	1.21339	1.27338	0.951665	1.06616	1.48133	1.31742	1.10668
CKMT1A	0.115862	0.0973267	0.107739	0.0996728	0.105471	0.104945	0.158427	0.122883	0.139035	0.102605	0.125933	0.0784199	0.127101	0.154777	0.153482	0.144908	0.159556	0.163036	0.147057	0.136511	0.118949	0.0871453	0.111531	0.146337	0.146903	0.119402	0	0.094612	0.103443	0.0752861	0.115704	0.181347	0.122642	0.110707	0.0606663	0.0862414	0.178997	0.152688	0	0.179042	0.112532	0.0842898	0.114717	0.0972987	0.121056	0.148235	0.203605	0.116355
PDIA3	0.283763	0.278833	0.338623	0.317273	0.312447	0.261842	0.31248	0.372001	0.395719	0.311598	0.332955	0.301087	0.256708	0.443724	0.347084	0.388958	0.055461	0.318687	0.377645	0.29454	0.344304	0.364466	0.24487	0.405813	0.422984	0.276225	0.333153	0.218876	0.463767	0.234852	0.256773	0.424291	0.370066	0.363704	0.239099	0.341655	0.433017	0.328999	0	0.339968	0.297471	0.336493	0.330236	0.267483	0.456034	0.362228	0.372643	0.287277
AC018512.1	0.0181608	0.0147562	0.0181102	0.0188511	0.0308503	0.00539241	0.00400005	0.0160659	0.0191687	0.00853846	0.00850166	0.0165393	0.01365	0.0124095	0.0196682	0.0198204	0	0.0211916	0.00925923	0.0235539	0.0135896	0.0168426	0.0229521	0.0174501	0.0121486	0.0155245	0	0.0112533	0.0182161	0.0189277	0.00342031	0.00955263	0.0110824	0.0171786	0.00505463	0.0126052	0.00882217	0.00535629	0	0.00791775	0.0194151	0.0138056	0.0109254	0.00598828	0.0154151	0.0214893	0.0271203	0.0218808
SERF2	0.134641	0.104907	0.187167	0.223135	0.15607	0.180431	0.342229	0.288783	0.235822	0.191087	0.260035	0.0822199	0.200637	0.269168	0.123256	0.196306	0.293237	0.142872	0.408917	0.108493	0.227	0.224753	0.110072	0.286955	0.286971	0.152897	0.352287	0.184205	0.244082	0.101663	0.185592	0.299418	0.196154	0.162185	0.0815632	0.0861816	0.357558	0.251069	0	0.230695	0.108443	0.138038	0.196888	0.179511	0.320485	0.239318	0.0739532	0.210868
SERINC4	0	0	0.000452036	0.000589925	0	0.00133582	0	0	0	0	0.000198823	0	0	0	0	0	0	0.000804502	0	0.00111759	0	0	0	0	0.000635259	0	0	0	0.0011508	0	0	0.00142299	0.000264337	0.0009313	0	0.00056	0.000690443	0	0	0.00176238	0	0	0	0.00349966	0	0	0	0.00400945
HYPK	0.00773629	0.00626194	0.0142447	0.00806679	0.00716398	0.00705571	0.012735	0.00929606	0.0119905	0.00640539	0.00934974	0.00510416	0.00530716	0.0157916	0.0188161	0.00661957	0	0.0110336	0.00976691	0.00162758	0.0140432	0.00890345	0.0122158	0.0162623	0.00480202	0.00445796	0	0.00655075	0.00897064	0.00608848	0.00833933	0.0190457	0.00736971	0.0117129	0.00325548	0.0106837	0.0178882	0.0162576	0	0.01416	0.00568671	0.0100903	0.0112851	0.0137452	0.012457	0.0180669	0.0213988	0.0540056
MFAP1	0.109256	0.104041	0.137486	0.0980855	0.0863516	0.0925089	0.152728	0.138283	0.158359	0.11579	0.148058	0.103398	0.102649	0.205692	0.126464	0.158247	0.269788	0.114614	0.164815	0.0826948	0.124211	0.191612	0.0818489	0.188461	0.121169	0.0788096	0.113964	0.0970999	0.120013	0.0770094	0.128842	0.187551	0.130388	0.128664	0.0865482	0.126575	0.158327	0.145059	0	0.134076	0.0935402	0.094967	0.18619	0.0973696	0.111598	0.137764	0.104739	0.211304
WDR76	0.0460777	0.0347634	0.0480978	0.032561	0.0394417	0.0450223	0.0392217	0.0465104	0.0498753	0.0549727	0.0428946	0.043241	0.0233	0.0594766	0.0352197	0.0394946	0.056067	0.048102	0.0654918	0.0404291	0.0465847	0.0668898	0.0211444	0.0474335	0.0376681	0.0225282	0.071469	0.0408943	0.0485943	0.0341805	0.045702	0.0709811	0.0544844	0.0621382	0.0429458	0.0351663	0.0689359	0.0429889	0	0.0286363	0.0197707	0.0510283	0.0460392	0.0201912	0.0634014	0.0460021	0.0157741	0.0856854
FRMD5	2.21921	1.95963	2.02412	1.9111	1.82766	1.89121	1.65878	2.09294	1.85043	2.14172	1.82371	1.9981	1.92766	2.11797	1.87519	2.02745	1.63782	1.89045	1.94696	1.99029	1.99839	2.05311	2.26974	1.54135	1.91642	1.87391	1.47872	2.07106	1.92045	1.8267	2.03725	2.02999	2.17045	2.10551	2.18073	2.03047	2.11832	1.94713	0	2.06766	2.07219	2.25359	1.85064	1.92535	1.97982	1.93543	2.01428	1.97024
CASC4	1.37438	1.34813	1.35068	1.12373	1.20563	1.09282	1.03004	1.30439	1.29588	1.2941	1.20109	1.35018	1.26972	1.40975	1.48806	1.30467	0.973313	1.32501	1.19409	1.29928	1.26646	1.52995	1.27106	1.32602	1.16046	1.26936	1.41586	1.05034	1.34749	1.0629	1.24197	1.51795	1.4022	1.37616	1.42824	1.36804	1.28698	1.3663	0	1.41578	1.44115	1.34593	1.34746	1.01273	1.14444	1.42172	1.42583	1.19817
CTDSPL2	0.54603	0.522291	0.577208	0.537145	0.482216	0.528822	0.502411	0.597781	0.583235	0.53414	0.522332	0.497403	0.424092	0.683935	0.558547	0.594155	0.436847	0.533596	0.550165	0.535696	0.550237	0.642836	0.390028	0.591699	0.513296	0.519291	0.351697	0.458538	0.567433	0.516966	0.41358	0.632566	0.613889	0.572117	0.384167	0.595737	0.571192	0.499338	0	0.51586	0.49227	0.542144	0.610858	0.339385	0.449485	0.628331	0.553949	0.535552
EIF3J	0.23755	0.241008	0.282761	0.265752	0.241108	0.2267	0.254104	0.299272	0.292848	0.249861	0.28181	0.228149	0.205796	0.319228	0.227145	0.279836	0.240152	0.202786	0.423849	0.229774	0.332478	0.302427	0.193306	0.33703	0.285518	0.197305	0.131103	0.209315	0.261922	0.175417	0.209201	0.368275	0.24722	0.250438	0.141002	0.272534	0.325743	0.227734	0	0.244359	0.186001	0.168022	0.297751	0.216475	0.270226	0.288216	0.219095	0.272743
SPG11	0.615099	0.636277	0.647213	0.648977	0.604228	0.557488	0.496565	0.639533	0.725531	0.612902	0.628936	0.526035	0.591177	0.847271	0.758665	0.737883	0.485763	0.711248	0.589936	0.624151	0.66874	0.769758	0.489512	0.772269	0.569304	0.55039	1.32882	0.479977	0.646217	0.557318	0.563988	0.751149	0.721954	0.728686	0.451059	0.707232	0.63702	0.61578	0	0.664007	0.640444	0.608426	0.670042	0.489212	0.557779	0.661095	0.732447	0.429127
PATL2	0.0022369	0.0121954	0.00768544	0.00411622	0.0080447	0.00261096	0.00216067	0.00254601	0.0014796	0.00272187	0.000803888	0.0018581	0	0.00663714	0.00195019	0.00280077	0	0.00245581	0.00130731	0.00179266	0.00190766	0.00322934	0	0.00690634	0.0019126	0.00215798	0	0.0013561	0.00312826	0.0029467	0	0.00296163	0.00329397	0.00213774	0	0.00229501	0.00203077	0.00128022	0	0.00333334	0.00235881	0.00239975	0.00287679	0	0.00101328	0.00348961	0	0.0040518
B2M	0.0479397	0.0488083	0.0385344	0.0662884	0.0551999	0.0632972	0.256582	0.14155	0.0841541	0.036539	0.0403267	0.0251804	0.0645593	0.0814832	0.0334122	0.0626439	0.0453438	0.0468925	0.0830456	0.0397535	0.0805202	0.0745668	0.0574445	0.0651784	0.0291373	0.0343133	0	0.0726541	0.0899191	0.0650089	0.154022	0.16415	0.0937222	0.0226778	0.0142463	0.0222411	0.0758876	0.0670523	0	0.048873	0.0402702	0.0259813	0.106389	0.0461201	0.0512567	0.084756	0.0385638	0.0541003
TRIM69	0.227911	0.162052	0.235101	0.17904	0.18989	0.199755	0.41849	0.260978	0.269277	0.258758	0.206823	0.226852	0.242244	0.234049	0.212581	0.216012	0.21339	0.17218	0.202584	0.164638	0.142796	0.233562	0.158199	0.18975	0.20757	0.219253	0.18611	0.235434	0.181847	0.234482	0.356125	0.192288	0.291576	0.302814	0.200336	0.239083	0.41505	0.353289	0	0.289376	0.13535	0.21153	0.158936	0.283382	0.283421	0.264508	0.218114	0.379708
TERB2	0	0.00113013	0.000825145	0.00114149	0.00177083	0.00107648	0	0	0.00159582	0.000479162	0.000998316	0	0.00157407	0.0041308	0.000788299	0	0	0.00105903	0.00106846	0	0.00145427	0.000363533	0	0.00164785	0	0	0	0	0.00197244	0.002445	0	0	0.0012231	0	0	0.00175497	0.00056206	0.000700502	0	0	0	0.00136959	0.00343891	0	0.00128148	0.00132664	0	0
SORD	0.101144	0.0689903	0.085215	0.0588201	0.0740193	0.0764444	0.0465115	0.0737812	0.0888361	0.0846132	0.11114	0.0911996	0.0589927	0.0779512	0.0820065	0.0955378	0.197274	0.0698314	0.0718194	0.0623954	0.0930148	0.112074	0.0652589	0.129402	0.0599945	0.0690359	0	0.0520828	0.0509039	0.070618	0.0988209	0.0752522	0.105688	0.0858664	0.0688297	0.114247	0.0515509	0.0700563	0	0.100597	0.094982	0.074181	0.0418204	0.0498697	0.0752762	0.0982411	0.0628413	0.0845223
DUOX2	0.000384517	0	0.00151449	0.00223996	0.00191527	0.000840429	0.00156648	0.00171538	0.000882064	0	0.00119837	0	0	0.00150706	0.00115322	0.00110794	0	0.0016204	0.00153742	0.0010389	0.00321557	0.00119502	0.00319916	0.001836	0.00135565	0.000927389	0	0.0024085	0.00321154	0.00133429	0.00149599	0.00420706	0.00126925	0	0	0.00203884	0.000513297	0.00208285	0	0.00112473	0	0	0	0	0.00103807	0.00625772	0	0.0701042
DUOXA1	0.0141878	0.00630682	0.0146784	0.00614658	0.0125499	0.0121251	0.00980472	0.013099	0.0113322	0.00329308	0.00566194	0.0090986	0.0113249	0.0107337	0.0160923	0.00560366	0	0.00929877	0.000634906	0.00562259	0.0181748	0.022065	0.00390832	0.0225401	0.00497167	0.00638874	0.131103	0.0115834	0.00871367	0.00338448	0.00968236	0.0604353	0.0153959	0.0107492	0.00845782	0.011709	0.00699179	0.0104378	0	0.0164014	0.00937033	0.0142834	0.0275106	0.00143835	0.0122249	0.0297982	0.015864	0.246742
DUOX1	0.0579688	0.0616093	0.154034	0.144708	0.115261	0.0402541	0.0841901	0.120133	0.17988	0.0424225	0.0820522	0.0468418	0.0125887	0.332676	0.0660609	0.180078	0	0.180275	0.122076	0.0749183	0.125222	0.188234	0.00745539	0.279404	0.0327258	0.0288896	0.138229	0.0568432	0.154531	0.0755978	0.0484875	0.445695	0.0832949	0.0666219	0.0161819	0.0645351	0.112223	0.0347183	0	0.132136	0.0627597	0.100815	0.363272	0.0129703	0.0663332	0.317063	0.08013	0.150194
SHF	0.152575	0.157719	0.182672	0.14582	0.151892	0.128177	0.200318	0.23032	0.259237	0.17579	0.23624	0.202862	0.231852	0.262485	0.236618	0.236458	0.191041	0.284033	0.225086	0.185827	0.152838	0.306191	0.248609	0.313962	0.186118	0.147841	0	0.139219	0.133576	0.128503	0.185982	0.339621	0.213198	0.174009	0.142936	0.221595	0.230033	0.196817	0	0.204614	0.211577	0.133073	0.267733	0.133168	0.203342	0.371203	0.203923	0.226226
SLC28A2	0.00141109	0.00764648	0.00929674	0.0428039	0.03069	0.00875975	0.00196344	0.00941973	0.0172865	0.00538442	0.0101025	0.00431955	0.00100162	0.0371319	0.00787216	0.0311971	0	0.0223715	0.0270856	0.00789572	0.00645465	0.0197225	0.0020396	0.0324505	0.000972344	0.00779337	0	0.00255736	0.0184055	0.00859552	0	0.0126704	0.0111378	0.00479228	0.00175393	0.00985577	0.00222317	0.00725797	0	0.00566313	0.00552726	0.00376935	0.0555812	0.00116507	0.00274964	0.00476807	0.00855566	0.00722711
GATM	0.111179	0.085922	0.139736	0.0911141	0.108808	0.130067	0.211914	0.172417	0.100074	0.118857	0.149684	0.123272	0.0831039	0.132607	0.0745757	0.0662801	0	0.074768	0.140857	0.0451889	0.0876384	0.148082	0.0850776	0.118112	0.143127	0.129112	0.131103	0.19019	0.143329	0.15077	0.131188	0.144183	0.12134	0.147363	0.0947747	0.085529	0.147855	0.153931	0	0.0975076	0.0659086	0.125705	0.154714	0.146628	0.15145	0.138194	0.0607882	0.199721
SPATA5L1	0.0939383	0.093733	0.12888	0.0883056	0.103504	0.108258	0.119449	0.139296	0.131148	0.0940802	0.12244	0.10946	0.0928022	0.155527	0.098937	0.134789	0	0.103497	0.118619	0.0856306	0.136842	0.1738	0.0793428	0.133905	0.112671	0.0820025	0	0.0968842	0.0904431	0.0854686	0.112368	0.146421	0.115839	0.144266	0.045953	0.136988	0.191842	0.116142	0	0.101306	0.102351	0.116581	0.133076	0.10226	0.119676	0.139409	0.114223	0.119449
C15orf48	0.0033515	0.00535396	0.00390231	0.00711792	0.00276861	0.0037171	0.00464266	0.00536922	0.00578773	0.00250517	0.00358168	0.00314203	0.00284522	0.00855823	0.00485611	0.00476557	0	0.00541377	0.00331845	0.00739292	0.00382168	0.0052453	0.00509258	0.00754103	0.00350339	0.00354964	0	0.00372567	0.00420157	0.0039035	0.00223358	0.00841494	0.00275276	0.00573415	0	0.00367096	0.00509416	0.00874251	0	0.00809972	0.00316607	0.00151637	0.00225015	0.00214741	0.00404933	0.00405733	0	0.00949169
SLC30A4	0.173255	0.141809	0.196116	0.153034	0.156838	0.16271	0.167729	0.194028	0.19028	0.17821	0.19711	0.169826	0.142586	0.230881	0.152928	0.217704	0.189646	0.206026	0.206198	0.159711	0.175809	0.213638	0.157069	0.196202	0.191335	0.152193	0.340801	0.130176	0.137867	0.133738	0.134744	0.199174	0.177549	0.18002	0.103618	0.166099	0.215161	0.190098	0	0.290357	0.14638	0.15433	0.163036	0.135771	0.173349	0.170216	0.135102	0.22098
BLOC1S6	0	0	0	0.00175875	0	0.000723653	0	0.000453137	0	0	0.00100334	0	0	0	0	0	0	0	0.00563639	0	0	0.000867448	0	0.00175342	0	0	0	0	0	0	0	0.00219952	0.000847764	0	0	0	0.00174412	0.00096259	0	0	0.00197599	0.00186424	0.00186419	0	0.00108294	0.00479689	0	0.000612048
AC090527.2	0.00761842	0.00698032	0.0142518	0.0114429	0.00413862	0.0068179	0.0445412	0.00440413	0.00942644	0.0094404	0.00958875	0.0109978	0.00890767	0.0136315	0.00802555	0.00845932	0.0459352	0.00893478	0.0122109	0.0131287	0.00661183	0.0157822	0.00275546	0.0106358	0.00944332	0.0103694	0	0.00529662	0.00817329	0.0121335	0.00572489	0.0203155	0.00705582	0.0153514	0.00333892	0.0111924	0.0360671	0.0157988	0	0.00870917	0.00937876	0.0113461	0.00138454	0.0168913	0.0127548	0.00883331	0.0120332	0.042864
SQOR	0.00223595	0	0.00166195	0.00543638	0	0.00267698	0.00985642	0.00257183	0.00244444	0	0.00217707	0.00123055	0.0022886	0.00540688	0.000835285	0.00383346	0	0.000901431	0.00255085	0.00107351	0.000820154	0.00379216	0.00111401	0.00206356	0.00324963	0.00328092	0	0.00704614	0.00522794	0	0.00161375	0.00558457	0.00445055	0.00171109	0.00646161	0.00060991	0.00848649	0.00400724	0	0	0	0.00082769	0	0.00247865	0.00181526	0.00114734	0	0.014162
SEMA6D	2.07932	1.8318	1.96169	1.61788	1.69227	1.75831	1.49333	1.79465	1.75739	1.63052	1.7966	1.91415	1.30636	1.84258	1.9902	1.69534	1.25917	2.01545	1.67958	1.80355	1.94996	1.75414	1.66121	1.90624	1.73293	1.90485	1.01786	1.75368	1.86632	1.67795	1.89114	1.30901	1.70485	2.00541	2.01536	1.76173	1.7113	1.6228	0	1.86994	1.43983	1.85998	1.68442	1.49507	1.86768	1.71319	1.42934	1.54907
SLC24A5	0.00670374	0.00616687	0.0321357	0.167367	0.0721875	0.0369368	0.00854716	0.0425766	0.0684475	0.0142664	0.0390585	0.0136359	0.00176374	0.0961221	0.0128802	0.0920198	0.0478069	0.0565197	0.0655225	0.00841743	0.037068	0.100307	0.0041671	0.17228	0.00431068	0.00158872	0	0.0269355	0.157782	0.0361374	0.00951709	0.138636	0.0262866	0.0248092	0.0137363	0.0200344	0.0170564	0.00835895	0	0.00796686	0.0397548	0.0130733	0.104528	0.00464352	0.0103245	0.0978155	0.0363108	0.0199328
MYEF2	0.878534	0.840513	0.819535	0.818257	0.853474	0.917697	0.54352	0.868831	0.788016	0.790721	0.976172	0.738411	0.701596	0.95619	0.752543	0.852791	0.167883	0.840234	0.949387	0.83087	0.853191	0.923181	0.556381	0.833789	0.88391	0.819071	1.1385	0.957104	1.03875	0.854709	0.700961	1.08099	0.807611	0.737451	0.670641	0.758012	0.735348	0.716042	0	0.818489	0.683497	0.761279	1.01253	0.634682	0.734771	0.862491	0.632702	0.808029
CTXN2	0.0010438	0.00155999	0.00169453	0.00193592	0.000862842	0.000635711	0	0.00061121	0.0014718	0	0.00128999	0	0	0.00611929	0.00102251	0	0	0.00218551	0.00221255	0	0.000519658	0.000387472	0	0.00245999	0	0	0	0.00164461	0.00220125	0.00132037	0	0.00481421	0.000329842	0	0	0	0.000718955	0	0	0.00253662	0	0	0.00221482	0.00302574	0	0.00264713	0	0.00423196
SLC12A1	0.0895856	0.0594702	0.0790366	0.0740785	0.0585837	0.078407	0.0829085	0.09141	0.0812578	0.0544883	0.0656786	0.0757621	0.0444448	0.112872	0.0588879	0.0654869	0	0.0750186	0.0724336	0.0508198	0.0685501	0.0966455	0.0514121	0.0965406	0.0585085	0.0590427	0	0.0453164	0.0581515	0.075909	0.0695304	0.108149	0.067975	0.0910217	0.0758236	0.0690239	0.105635	0.0840276	0	0.0547503	0.0704586	0.0645875	0.0876547	0.111238	0.0883976	0.13199	0.0177756	0.18401
DUT	0.294665	0.263739	0.345842	0.336824	0.313599	0.387896	0.400749	0.375131	0.329795	0.349502	0.354135	0.237015	0.282327	0.462431	0.296548	0.34804	0.475755	0.322798	0.485148	0.274928	0.323063	0.374474	0.204207	0.397109	0.405482	0.349964	0.658358	0.344378	0.347821	0.294976	0.330656	0.415554	0.368481	0.329333	0.209026	0.276543	0.471831	0.381553	0	0.326976	0.241573	0.243786	0.310091	0.378629	0.342357	0.292254	0.201775	0.195388
FBN1	1.02046	1.03037	0.982988	0.848552	0.898523	0.98328	0.834766	1.01983	0.932167	0.978816	0.946834	1.06466	0.870022	0.860761	0.98048	0.992704	0.927954	0.910476	0.896065	1.11489	0.944885	1.02298	0.840038	0.957305	1.00608	0.913215	1.36061	0.964749	0.980691	0.811718	0.782526	0.939969	1.1012	0.972051	0.922754	1.02167	0.867446	0.831288	0	0.931699	0.854841	1.06492	0.803954	0.796789	0.883417	0.971362	0.864365	0.804251
CEP152	0.101151	0.0935859	0.117311	0.0695126	0.0644049	0.0530679	0.112766	0.0930935	0.0789092	0.126744	0.0702763	0.0609833	0.0827118	0.0442886	0.0665684	0.0362639	0.0453438	0.0425072	0.0718339	0.0629237	0.0636895	0.121309	0.103018	0.0477576	0.0846957	0.0671281	0	0.152774	0.126188	0.0865607	0.0911297	0.107139	0.12146	0.104065	0.107199	0.0741076	0.177211	0.138306	0	0.11574	0.0602823	0.0715588	0.0704898	0.128187	0.121309	0.0485942	0.0538606	0.0957581
SHC4	0.0247448	0.049375	0.0533621	0.0939119	0.0731391	0.0545555	0.0282639	0.0408982	0.0804973	0.10113	0.0331867	0.0412657	0.0748666	0.0681871	0.0386114	0.069809	0.056067	0.0268575	0.0520755	0.0197012	0.0654059	0.0434963	0.0483094	0.110235	0.0447744	0.0344615	0	0.0279734	0.0495377	0.0324024	0.0169991	0.0518255	0.0414844	0.0470639	0.0377012	0.0743381	0.0217146	0.0290199	0	0.0322513	0.115249	0.0120793	0.0207368	0.0325509	0.0241096	0.0275588	0.158609	0.0487688
EID1	0.450337	0.344679	0.464945	0.354818	0.316797	0.585195	0.859581	0.751442	0.520373	0.53099	0.909391	0.349925	0.485397	0.568926	0.332623	0.435836	0.241244	0.323296	0.903281	0.291607	0.471175	0.715111	0.298629	0.761129	0.843309	0.463753	0.376207	0.417879	0.540971	0.213824	0.462104	0.721556	0.51544	0.409971	0.243572	0.302808	0.906799	0.592929	0	0.599976	0.318723	0.372027	0.347744	0.467722	0.604942	0.69627	0.239049	0.595837
SECISBP2L	0.899453	0.915712	0.960383	0.827648	0.892767	0.98341	0.894109	0.937563	0.960478	0.933831	1.07667	0.862777	0.857706	0.896419	0.893029	0.874301	0.806007	0.775449	0.943078	0.894403	0.874201	1.05498	0.742519	1.05952	1.07508	0.908944	0.834499	0.832073	0.907801	0.783292	0.744354	1.0931	0.926094	0.991729	0.705071	0.952488	1.04619	0.938541	0	0.940789	0.865537	0.821187	0.884007	0.761706	0.95208	1.02389	1.0299	0.89028
COPS2	0.386604	0.313248	0.434982	0.368076	0.393303	0.457834	0.44189	0.402479	0.332703	0.399187	0.455598	0.29498	0.28081	0.425603	0.276336	0.318467	0.251904	0.300166	0.486149	0.291623	0.384122	0.464801	0.229756	0.407697	0.475955	0.327461	0.55367	0.420327	0.515288	0.265562	0.257244	0.534232	0.38316	0.351967	0.228457	0.29803	0.482854	0.325315	0	0.458172	0.24708	0.36575	0.373675	0.316568	0.427944	0.414727	0.220322	0.562438
GALK2	0.620249	0.658734	0.737221	0.622818	0.650374	0.623863	0.609254	0.690812	0.706102	0.689981	0.654673	0.599749	0.559664	0.664008	0.577088	0.556113	0.629076	0.606161	0.641907	0.589105	0.647111	0.731389	0.569194	0.67545	0.658827	0.529755	0.476767	0.662401	0.671165	0.667034	0.561077	0.6479	0.713971	0.729635	0.518441	0.679223	0.725508	0.658384	0	0.588732	0.56806	0.577174	0.536206	0.620386	0.695977	0.640447	0.551096	0.901351
FAM227B	0.141134	0.0918632	0.143572	0.262443	0.196739	0.190404	0.0862902	0.121745	0.169501	0.117674	0.124832	0.0673617	0.0424007	0.218334	0.0798754	0.147809	0	0.11621	0.178411	0.100758	0.140803	0.197811	0.0508721	0.283471	0.0807531	0.0826315	0.245068	0.13005	0.291561	0.12796	0.0681756	0.232346	0.119011	0.138422	0.102958	0.0890227	0.130097	0.0745049	0	0.0664404	0.109749	0.0734266	0.275159	0.0564911	0.0739456	0.181395	0.0819293	0.139856
FGF7	0.0416433	0.0214575	0.0447402	0.0298746	0.0260467	0.0299761	0.0577237	0.0350766	0.0172404	0.0592248	0.038511	0.018979	0.0100497	0.0186293	0.0184771	0.0220407	0	0.0194947	0.0218403	0.0182655	0.0211435	0.0322365	0.0231695	0.0436152	0.0486782	0.025688	0	0.0318427	0.0345355	0.0412124	0.0157565	0.0384769	0.0271699	0.024498	0.0204058	0.00738558	0.0470256	0.0169547	0	0.0221772	0.0087414	0.0156296	0.0341067	0.031149	0.0377475	0.0446265	0.0250103	0.115221
DTWD1	0.512281	0.490288	0.58597	0.445971	0.399437	0.561962	0.620858	0.458057	0.459416	0.568898	0.530862	0.419305	0.439208	0.496418	0.380335	0.484247	0.486701	0.417273	0.551287	0.417491	0.446238	0.494869	0.332638	0.526773	0.541855	0.427929	0.682933	0.580635	0.45695	0.505262	0.459003	0.484182	0.507039	0.574394	0.388751	0.4581	0.593366	0.582074	0	0.441176	0.38874	0.506942	0.514707	0.58665	0.526639	0.477854	0.369973	0.846864
ATP8B4	0.279763	0.225402	0.280523	0.221297	0.261141	0.22393	0.0910367	0.23355	0.257355	0.156223	0.212697	0.245745	0.198025	0.325394	0.296151	0.216065	0.0586693	0.20207	0.247218	0.261569	0.261034	0.337434	0.158866	0.333706	0.192369	0.228505	0.18611	0.191377	0.284464	0.259921	0.137276	0.243351	0.269282	0.191579	0.183266	0.262314	0.170209	0.19044	0	0.233036	0.268271	0.252305	0.243114	0.134436	0.115413	0.273889	0.245188	0.109728
SLC27A2	0.107529	0.107912	0.120968	0.0876737	0.0808555	0.0610934	0.0649145	0.101698	0.136252	0.0868737	0.10351	0.103361	0.0789586	0.103608	0.112296	0.0898059	0.16255	0.101024	0.112628	0.0810923	0.0771531	0.14505	0.062219	0.143078	0.052885	0.098209	0.510639	0.0737942	0.0965967	0.089745	0.0933699	0.100505	0.111215	0.112066	0.102045	0.121053	0.112397	0.109966	0	0.104648	0.0738773	0.0959244	0.132586	0.0661114	0.083904	0.105163	0.109251	0.142707
HDC	0.00160038	0.000405427	0.00522703	0.00338117	0.00728848	0.000804042	0.00137301	0.00344251	0.00806868	0.000680781	0.00276196	0	0	0.00662283	0.00596255	0.0189446	0	0.00440094	0.00332742	0.00081774	0.0021494	0.00550708	0	0.00563623	0	0.00126121	0	0.00264707	0.00422392	0.00748979	0.00149171	0.00474425	0.00319556	0.00312816	0	0.00296334	0.00356379	0.000867583	0	0.00553011	0.00639918	0.000852471	0.00381254	0	0	0.00798769	0.0056115	0.00169912
GABPB1	0.292965	0.281541	0.335304	0.26254	0.291516	0.266882	0.444373	0.307934	0.338421	0.291964	0.333097	0.254833	0.230533	0.342952	0.266856	0.363013	0.36943	0.282423	0.344765	0.258041	0.343181	0.322969	0.172343	0.361154	0.331744	0.274626	0	0.284654	0.292177	0.222035	0.257413	0.395819	0.292509	0.288228	0.226416	0.289728	0.376984	0.306596	0	0.333959	0.240676	0.277068	0.247954	0.257441	0.300483	0.351604	0.27947	0.389387
USP8	0.602567	0.588497	0.584892	0.427963	0.446375	0.481794	0.421605	0.536394	0.543591	0.543305	0.56328	0.497994	0.457818	0.587127	0.566931	0.518129	0.374826	0.534041	0.51539	0.492063	0.559266	0.652076	0.488151	0.590953	0.55084	0.528057	0.570885	0.407265	0.458063	0.433285	0.50125	0.603032	0.533615	0.559741	0.450805	0.578587	0.499961	0.49585	0	0.529558	0.537464	0.452705	0.524597	0.412629	0.454733	0.611585	0.583056	0.687611
USP50	0.0135642	0.0153894	0.0268531	0.0347936	0.0227438	0.0137396	0.0181788	0.0138091	0.026498	0.0168544	0.0127622	0.0143398	0.0112483	0.0524949	0.026813	0.0324173	0.073698	0.0302883	0.0223166	0.0190204	0.0255846	0.0234928	0.00555863	0.0320861	0.0113062	0.00853927	0	0.0164745	0.0322506	0.0172673	0.00794171	0.0348849	0.0159418	0.0159912	0	0.0136006	0.0205081	0.0102339	0	0.0198958	0.0158067	0.00983478	0.0270264	0.00302165	0.01029	0.0202143	0.0146999	0.0554207
TRPM7	0.965502	0.989989	1.04628	0.980371	0.983948	0.984867	1.09781	0.928093	1.02434	0.947736	0.957198	0.867136	0.841322	1.11512	0.968742	1.13528	0.819508	1.07621	0.990672	0.989501	0.976844	1.10035	0.669868	1.09269	1.07764	0.942301	1.28586	0.909847	1.05068	0.886593	0.784112	1.11308	1.02149	1.0152	0.839924	1.01266	0.999881	0.970697	0	1.0155	0.876905	0.966577	0.97663	0.922854	1.07491	1.04163	1.00797	0.974622
SPPL2A	0.547528	0.556306	0.58837	0.498925	0.432313	0.4574	0.382065	0.552282	0.568742	0.493757	0.485429	0.485602	0.452183	0.633718	0.488901	0.636097	0.281413	0.521658	0.538957	0.524068	0.494416	0.679135	0.470048	0.634385	0.515973	0.474481	0.237978	0.366281	0.576695	0.395872	0.375407	0.771684	0.599841	0.45939	0.539126	0.526522	0.448529	0.514018	0	0.560479	0.510932	0.555395	0.546343	0.386157	0.43832	0.528553	0.500198	0.323655
AP4E1	0.29266	0.287465	0.326948	0.279654	0.270333	0.289617	0.321791	0.315619	0.334299	0.28961	0.325759	0.240425	0.191845	0.336332	0.287083	0.269542	0.170738	0.296875	0.292412	0.257573	0.341227	0.344729	0.1963	0.345648	0.245084	0.247841	0	0.253035	0.302166	0.217021	0.191617	0.331652	0.322918	0.327904	0.240179	0.294128	0.329673	0.274815	0	0.280867	0.264707	0.310081	0.310041	0.231502	0.297937	0.365351	0.270885	0.423753
TNFAIP8L3	0.0698217	0.085378	0.075898	0.0644273	0.0510107	0.0481857	0.0544007	0.112832	0.0921889	0.0561155	0.0694074	0.086173	0.0444541	0.116309	0.0682557	0.0894412	0	0.0999351	0.0591874	0.0656774	0.0891268	0.148247	0.0529368	0.111785	0.0973618	0.0594258	0	0.0555642	0.0757951	0.0253515	0.0336641	0.116927	0.0967722	0.0647396	0.0435251	0.0812184	0.0888581	0.0768301	0	0.0780975	0.0517982	0.0544038	0.0653919	0.0253327	0.066141	0.102916	0.0511213	0.0564656
CYP19A1	0.00217013	0.00228563	0.00428743	0.00735655	0.0042325	0.00408458	0.00123707	0.00467158	0.00155563	0.000901154	0.00180232	0.00104035	0	0.00893005	0.00385186	0	0	0.00597298	0.00262693	0.00406235	0.00332633	0.00366606	0	0	0.00354184	0	0	0.00231732	0.00337322	0.00110639	0.00298789	0.00578401	0.00226265	0	0	0.00146249	0.00162703	0.00422238	0	0.00243577	0.00377941	0.00324501	0.00988911	0.000973452	0	0.00435078	0	0.00736293
GLDN	0.476074	0.503881	0.423756	0.327667	0.290258	0.303899	0.22423	0.623661	0.401818	0.472104	0.4573	0.604338	0.30567	0.49556	0.50754	0.322065	0.233035	0.512189	0.369898	0.536417	0.676686	0.596584	0.522701	0.484416	0.276247	0.372043	0.165587	0.504067	0.350936	0.429114	0.429026	0.243014	0.539212	0.425426	0.553419	0.395284	0.256498	0.402586	0	0.370584	0.486766	0.393772	0.326856	0.328571	0.505124	0.659602	0.298046	0.177137
DMXL2	1.06669	0.997309	1.03463	1.00452	1.08122	1.14935	0.809361	0.975686	1.00634	0.97658	1.18062	0.970771	0.909602	0.909699	0.893551	0.933054	0.526478	0.958557	1.04439	1.03561	1.07328	1.10295	0.693637	1.03376	1.12928	1.10571	0.880591	1.02862	1.12702	0.985739	0.769801	1.10586	0.989341	0.991641	0.838026	1.03736	0.943134	0.983278	0	0.962484	0.90982	0.919698	0.980705	0.870628	1.04643	1.10297	0.895156	0.829253
SCG3	0.470516	0.481356	0.568215	0.579201	0.498768	0.610281	0.770548	0.707463	0.683129	0.570183	0.739052	0.370861	0.607936	0.613097	0.616521	0.63738	0.175535	0.449781	0.835635	0.566246	0.636521	0.68456	0.449305	0.767353	0.787523	0.456947	0.138229	0.397093	0.526318	0.368721	0.540559	0.80107	0.549469	0.516213	0.385754	0.506529	0.854323	0.568422	0	0.627433	0.465026	0.431987	0.504664	0.429137	0.644381	0.626491	0.545388	0.473458
LYSMD2	0.186006	0.189244	0.275477	0.217248	0.183259	0.224418	0.327145	0.284797	0.288383	0.234448	0.331993	0.161243	0.182831	0.233769	0.175626	0.225318	0.0478069	0.169297	0.389125	0.198147	0.255338	0.284316	0.147251	0.287722	0.303511	0.191376	0.279551	0.2109	0.252635	0.19031	0.210828	0.343687	0.22749	0.262044	0.123887	0.178638	0.35258	0.25045	0	0.231004	0.156299	0.149504	0.226011	0.16531	0.254628	0.250681	0.131066	0.192901
TMOD2	0.996611	0.909091	1.03576	0.891401	0.881447	1.03328	1.08558	1.10795	1.07367	0.974387	1.2264	0.917931	0.930116	1.10572	0.908675	1.06593	0.537022	0.954417	1.19919	0.921904	1.06211	1.25233	0.812314	1.13574	1.1225	0.968018	1.01742	0.897849	1.14001	0.791258	0.885016	1.36223	1.03361	1.05451	0.834492	0.996649	1.27269	0.959777	0	1.14719	0.888184	0.97643	1.02853	0.865682	1.10136	1.2132	0.927194	0.985385
TMOD3	0.337841	0.294618	0.371024	0.345371	0.31422	0.301885	0.246948	0.328553	0.402119	0.349798	0.328497	0.344253	0.307247	0.439756	0.263708	0.412594	0.0549516	0.35153	0.370704	0.270487	0.296785	0.405847	0.27658	0.438156	0.257562	0.277101	0.131103	0.282857	0.317798	0.347817	0.329638	0.398981	0.334065	0.378852	0.248184	0.351544	0.363564	0.319359	0	0.329143	0.293798	0.301824	0.333115	0.292153	0.269034	0.3793	0.36827	0.372153
LEO1	0.169737	0.164163	0.187014	0.149846	0.166426	0.143541	0.219282	0.199811	0.22824	0.196951	0.224915	0.148884	0.152278	0.300366	0.158623	0.220481	0	0.184611	0.211819	0.151988	0.185965	0.222152	0.127142	0.262045	0.172983	0.140808	0.43917	0.100539	0.14855	0.127808	0.12812	0.260564	0.179159	0.194207	0.0937046	0.204266	0.239497	0.194378	0	0.149184	0.184015	0.123858	0.17902	0.117201	0.172017	0.206007	0.241539	0.128645
MAPK6	0.327069	0.332036	0.318146	0.356136	0.357665	0.396632	0.307089	0.338549	0.343991	0.321466	0.391108	0.26374	0.252574	0.31896	0.323639	0.31577	0.265512	0.29937	0.377694	0.211044	0.370336	0.377627	0.199341	0.420254	0.343217	0.289665	0.209698	0.291876	0.400294	0.279444	0.194942	0.420332	0.305441	0.356061	0.180384	0.326274	0.330795	0.279042	0	0.333071	0.245064	0.197098	0.330174	0.260533	0.329228	0.344709	0.237992	0.306861
BCL2L10	0.00346809	0.00329974	0.00296367	0.00328296	0.00103976	0.00112239	0.017863	0.0019071	0.00239778	0.00242298	0.00381358	0.00103055	0.00363543	0	0.00205183	0.00416598	0	0.00315069	0.00608342	0.0013249	0.00128047	0.00582385	0.00182267	0.0058635	0.00393135	0.00171408	0	0.00230433	0.00151272	0.00331659	0.00967122	0.000934674	0.00500958	0	0.00255264	0.00142982	0.00773319	0.00528268	0	0	0	0.00377663	0.00879769	0.00351616	0.00455408	0.00626791	0.00425929	0.0160899
GNB5	0.743655	0.780399	0.878697	0.766445	0.729976	0.661275	0.836767	1.00954	1.07831	0.84276	0.913142	0.79193	0.791818	1.08881	0.935323	0.99348	0.320369	0.988062	0.945527	0.821717	0.978859	1.05957	0.828423	0.97798	0.803517	0.706619	0.601933	0.657018	0.710071	0.702659	0.767796	1.14539	0.963603	0.883267	0.700315	0.945432	1.01249	0.80851	0	0.978703	0.898862	0.764059	0.854765	0.723607	0.873388	0.978677	0.93346	0.782095
MYO5C	0.57748	0.539337	0.483185	0.38504	0.441836	0.285587	0.217855	0.533126	0.559008	0.448187	0.474959	0.487384	0.514123	0.596936	0.744249	0.622848	0.0681735	0.757319	0.478895	0.590115	0.46882	0.82406	0.484604	0.650122	0.390368	0.42415	0.071469	0.309252	0.389641	0.475122	0.377628	0.651751	0.573609	0.497826	0.392819	0.551941	0.345462	0.398383	0	0.411436	0.658204	0.547574	0.664524	0.249082	0.228052	0.618498	0.548582	0.52874
MYO5A	1.62795	1.64258	1.71052	1.72116	1.75948	1.66762	1.85568	1.79501	1.85436	1.77508	1.78216	1.6194	1.69834	1.65648	1.78585	1.77743	1.42757	1.72221	1.74586	1.75849	1.70693	1.7598	1.56391	1.87159	1.82556	1.59612	1.07622	1.67325	1.76433	1.64343	1.71498	1.90032	1.85815	1.8393	1.48527	1.7507	1.93766	1.79258	0	1.78357	1.69154	1.63968	1.69732	1.59351	1.7725	1.75432	1.86944	2.02382
ARPP19	0.692474	0.616673	0.664393	0.812841	0.710856	0.918815	1.1615	0.965566	0.9135	0.790388	1.1633	0.6504	0.825392	0.631002	0.582247	0.692197	0.552248	0.594298	1.19608	0.689667	0.784344	0.794293	0.656819	1.02803	1.26287	0.873546	0.625065	0.847168	0.836414	0.628167	0.928639	1.16526	0.850291	0.594996	0.469314	0.615598	1.06268	0.760873	0	0.828827	0.519611	0.464063	0.673454	0.800703	1.10869	1.036	0.443893	0.682764
FAM214A	0.544308	0.542256	0.571941	0.496001	0.572277	0.641634	0.568695	0.514494	0.539392	0.6302	0.621925	0.537276	0.49406	0.43559	0.451454	0.536787	0.294606	0.528715	0.555962	0.504491	0.551613	0.58549	0.468546	0.570133	0.563129	0.519158	1.01533	0.618248	0.338387	0.462071	0.535465	0.470422	0.505694	0.591964	0.495599	0.614825	0.577208	0.586396	0	0.496816	0.438212	0.490024	0.432256	0.552512	0.668281	0.584031	0.511572	0.472046
ONECUT1	0.000939695	0.00154677	0.000720095	0.00240939	0.00182815	0.000488565	0.00428994	0.000807206	0.000813315	0.00570016	0.000506835	0	0.0105085	0.00222003	0.0106083	0.00130126	0	0.00137759	0.00255337	0.00121214	0.00299843	0.0104066	0.00469782	0	0.00128528	0	0	0.00237432	0.00730828	0.00204587	0.00172903	0.00480822	0.000765495	0.00169578	0	0.00147361	0.00117789	0.00396266	0	0.00151797	0.00109533	0.00254803	0.00528065	0	0.0011806	0.0015939	0	0.0025784
WDR72	0.00529812	0.0055937	0.00550853	0.00761825	0.00923046	0.00394173	0.0062454	0.00568317	0.0074156	0.00436023	0.00902699	0.00999541	0.00182653	0.00603504	0.00333612	0.00968569	0	0.00575903	0.00395867	0.002558	0.00788023	0.00902294	0.00444217	0.0135491	0.00445382	0.00557132	0	0.00217176	0.00777437	0.00793865	0.00490744	0.00514345	0.00600136	0.00316525	0	0.0059846	0.00396671	0.00333193	0	0.00484147	0.00314552	0.00300305	0.00569941	0.00965581	0.00821484	0.0139972	0.00585	0.00811069
UNC13C	1.1974	0.978839	0.929403	0.988729	0.718957	1.16227	0.698624	0.951537	0.74574	1.13877	1.38402	0.971454	0.576388	0.930817	1.29946	0.828882	0.448923	1.38749	1.18572	1.19028	1.10639	1.11323	0.748732	1.21358	1.01757	1.07046	0.595721	0.937598	1.28664	0.859021	0.93193	0.792109	0.995776	0.905522	1.01923	0.850815	1.0549	0.93052	0	0.737558	0.586465	0.929597	0.901573	0.846603	1.18261	0.80455	0.632652	1.17466
RSL24D1	0.147175	0.0961482	0.128918	0.185312	0.120435	0.20205	0.210324	0.225939	0.156352	0.110831	0.219683	0.102197	0.11381	0.171473	0.0902337	0.162337	0.118395	0.109793	0.368132	0.125348	0.195181	0.176726	0.0598497	0.225435	0.220408	0.101967	0.237978	0.118621	0.193413	0.0850589	0.0942334	0.188936	0.122643	0.110683	0.0491312	0.111719	0.258821	0.137532	0	0.139412	0.0654766	0.0841342	0.148306	0.120737	0.201939	0.15175	0.0583597	0.136986
RAB27A	0.207518	0.194847	0.246428	0.157645	0.188419	0.216016	0.264249	0.201871	0.267559	0.248443	0.185249	0.192109	0.197153	0.176104	0.197215	0.189526	0.293855	0.159034	0.126316	0.210739	0.188538	0.264903	0.147847	0.179495	0.180637	0.208503	0.202572	0.223036	0.167306	0.249645	0.174882	0.255197	0.282301	0.337404	0.175293	0.307875	0.253418	0.30452	0	0.200687	0.159087	0.144372	0.240786	0.203195	0.168303	0.219444	0.168964	0.531223
PIGBOS1	0	0	0.000444054	0.000546158	0	0	0	0.00189801	0.000945791	0	0	0	0	0	0	0	0	0	0.00342867	0.00213446	0.00131205	0.000453934	0	0	0	0	0	0.00167721	0	0	0	0	0.00116559	0	0	0	0.000276587	0	0	0	0	0	0.00341449	0	0	0	0	0.000561841
PIGB	0.139393	0.157959	0.201782	0.18343	0.16307	0.155029	0.0758922	0.157331	0.214171	0.173406	0.192728	0.130211	0.165368	0.269546	0.189716	0.23181	0.124936	0.210923	0.182846	0.202478	0.186088	0.206535	0.15745	0.232143	0.122252	0.132267	0.113964	0.125248	0.136926	0.135965	0.112381	0.228397	0.16718	0.147859	0.103764	0.170562	0.144318	0.146656	0	0.109037	0.156748	0.111034	0.211581	0.0906634	0.110177	0.203344	0.216453	0.0815432
CCPG1	1.42758	1.44038	1.39972	1.58273	1.51186	1.38315	1.0642	1.43342	1.67323	1.29222	1.48071	1.48196	1.44697	2.06731	1.54438	1.83851	0.913723	1.77133	1.45764	1.42236	1.51408	1.47986	1.26018	1.82036	1.21397	1.43091	0.92907	1.18607	1.16346	1.28949	1.1929	1.58914	1.32977	1.34494	1.30818	1.5797	1.25857	1.25614	0	1.25062	1.54571	1.05278	1.6655	1.07074	1.01378	1.50018	1.3741	1.06069
C15orf65	0.0270108	0.0255796	0.0543977	0.0781433	0.0456055	0.0248026	0.0478764	0.0605478	0.0746232	0.0325833	0.0347729	0.0229878	0.0307379	0.0522241	0.0313732	0.0690313	0.0650892	0.042603	0.04968	0.0266611	0.0485803	0.0509045	0.0341584	0.0646361	0.0237542	0.0186201	0	0.0308593	0.028258	0.040807	0.0226185	0.0494558	0.0385508	0.0514748	0.0108897	0.0379682	0.0532744	0.0493194	0	0.0277939	0.0392032	0.0135535	0.0439785	0.0290672	0.0576381	0.0422849	0.0501556	0.0881787
DNAAF4	0.27863	0.337155	0.3744	0.423413	0.304001	0.232546	0.23617	0.338481	0.404779	0.350133	0.348158	0.373679	0.328638	0.417471	0.375114	0.34333	0.181046	0.336914	0.284949	0.275737	0.278152	0.353385	0.235657	0.558544	0.225673	0.27031	0	0.256449	0.258175	0.360712	0.3069	0.257404	0.349932	0.30859	0.211021	0.367302	0.290423	0.346704	0	0.278133	0.333375	0.245039	0.28657	0.199853	0.204385	0.322673	0.405711	0.186085
PYGO1	0.00656909	0.0106384	0.0089086	0.0140515	0.0133811	0.00987828	0.00831803	0.00955972	0.00790864	0.00374834	0.00672577	0.00699754	0.00436204	0.00734231	0.00502979	0.00112655	0	0.00360569	0.00245746	0.00956151	0.0109975	0.00328726	0.00940928	0.00317155	0.00631049	0.00972194	0	0.00537473	0.00974161	0.0188712	0.00867375	0.0213265	0.00643439	0.00745363	0	0.00493051	0.0112679	0.0111704	0	0.00598377	0	0.00424285	0.0111877	0.00573671	0.00728241	0.00990015	0.00867381	0.0106172
PRTG	0.014944	0.0128801	0.0164279	0.0245622	0.0210664	0.0112776	0.00922109	0.00846009	0.0103454	0.00101799	0.00486198	0.00365756	0.00845977	0.0114287	0.00744496	0.00857846	0	0.0136076	0.00866536	0.00206024	0.00922631	0.0139914	0.00201199	0.0131819	0.0104803	0.01602	0	0.0111821	0.0254522	0.0224605	0.0113532	0.0157063	0.00981299	0.0128368	0.01026	0.00565456	0.007964	0.00795965	0	0.00509272	0.0049457	0.012491	0.0184655	0.00920228	0.00659062	0.00845671	0.00555404	0.0169051
NEDD4	0.0322927	0.0371755	0.0473651	0.0507815	0.0401789	0.032353	0.0967365	0.0246417	0.0308515	0.0387509	0.026393	0.0261339	0.0274861	0.0431782	0.0436612	0.0303212	0.0453438	0.0292091	0.0225899	0.0200057	0.0247466	0.0376137	0.0277207	0.0507865	0.0364551	0.0328507	0	0.0418861	0.0367141	0.0323382	0.0292533	0.0291893	0.0374311	0.0305019	0.0419876	0.0349938	0.0643807	0.0454851	0	0.0473942	0.020792	0.0207874	0.0357041	0.0313361	0.0345122	0.0150898	0.0115194	0.0756904
RFX7	0.953639	0.976775	1.00215	0.847609	0.89135	0.938867	0.826976	0.942894	0.958159	0.990947	0.982091	0.981396	1.0219	0.868061	0.933527	0.917746	0.412919	0.860874	0.89089	0.804723	0.949875	1.01328	0.855768	1.03632	0.958084	0.923975	0.673937	0.899676	0.729726	0.818755	0.933195	0.868313	0.919595	1.0248	0.862914	0.991547	0.952507	0.98162	0	0.987922	0.868428	0.847674	0.848314	0.90344	0.933279	1.05447	0.929324	0.785724
TEX9	0.215132	0.183811	0.170207	0.147276	0.144668	0.160746	0.118344	0.192945	0.147625	0.187201	0.133639	0.148044	0.092047	0.213221	0.155068	0.135198	0.225473	0.138094	0.161524	0.120281	0.15358	0.234633	0.113736	0.197553	0.0958332	0.116346	0.138229	0.206222	0.203062	0.213543	0.150286	0.1935	0.152662	0.194993	0.186705	0.119913	0.116084	0.101828	0	0.118937	0.112023	0.179324	0.258293	0.100069	0.116494	0.174393	0.152852	0.37638
MNS1	0.304445	0.248858	0.248537	0.139589	0.132722	0.216419	0.1859	0.289836	0.188658	0.269307	0.264332	0.258293	0.246325	0.237901	0.234863	0.154075	0.507949	0.167231	0.17891	0.141212	0.174507	0.342001	0.175135	0.234836	0.21451	0.207331	0.772808	0.21417	0.152128	0.20318	0.329756	0.199824	0.266804	0.270203	0.250806	0.26285	0.231642	0.273686	0	0.206863	0.213319	0.258667	0.200539	0.154695	0.244376	0.268367	0.231442	0.178979
ZNF280D	0.558073	0.562808	0.562132	0.500837	0.510863	0.544673	0.439377	0.552168	0.529983	0.51915	0.585578	0.462048	0.465594	0.502209	0.475379	0.479195	0.322603	0.488005	0.535725	0.510729	0.536238	0.626568	0.331373	0.550208	0.611982	0.552513	0.614229	0.567722	0.622015	0.506801	0.370502	0.502049	0.659196	0.54627	0.422816	0.526969	0.520594	0.51512	0	0.457998	0.423478	0.466331	0.543857	0.500503	0.443668	0.540214	0.433969	0.346451
AC090517.4	0.469752	0.436715	0.482331	0.343154	0.355559	0.376047	0.398144	0.429011	0.395181	0.388039	0.398048	0.368877	0.327035	0.401859	0.408448	0.434116	0.197711	0.40762	0.34583	0.369296	0.377875	0.46108	0.316998	0.446688	0.355974	0.370852	0.416298	0.448081	0.36907	0.458646	0.339946	0.415263	0.427705	0.452487	0.405748	0.41936	0.370505	0.417574	0	0.420877	0.328179	0.507581	0.427471	0.376598	0.346655	0.420089	0.41247	0.764312
TCF12	0.731721	0.691103	0.751539	0.647794	0.649835	0.666045	0.604493	0.666279	0.638386	0.676513	0.574241	0.612102	0.632363	0.723539	0.529462	0.613313	0.600442	0.617961	0.580801	0.598697	0.631213	0.705103	0.616549	0.558166	0.640219	0.610936	0.656483	0.712842	0.725022	0.655046	0.617856	0.643466	0.728821	0.645276	0.695852	0.59473	0.653331	0.6604	0	0.684594	0.52409	0.622299	0.623873	0.635704	0.593795	0.589773	0.536698	0.768113
CGNL1	0.00837167	0.00252855	0.0041037	0.0108662	0.0113792	0.00555171	0.00359454	0.00747865	0.00636475	0.00510968	0.00221843	0.0038308	0.00196283	0.0061682	0.00643263	0.0093936	0	0.00343258	0.00446974	0.00498695	0.0033506	0.00551736	0.0102912	0.00435	0.00337747	0.00945148	0	0.00875437	0.0106322	0.00702255	0.0134851	0.00760702	0.0047792	0.00149257	0	0.00264645	0.00323725	0.00744605	0	0.00656853	0.00449476	0.00424951	0.00891893	0.00533358	0.00356561	0.00911685	0.00737463	0.0092158
GCOM1	0.000457873	0	0	0.000731398	0.000906959	0	0	0	0	0.000950463	0.00027207	0	0	0	0	0	0	0	0	0	0	0	0	0	0.000829438	0.00131678	0	0.00176602	0.000671388	0	0	0	0.0003239	0	0	0	0.000393374	0.000941534	0	0	0	0	0	0	0	0	0	0
POLR2M	0.10278	0.0869094	0.0841878	0.0697095	0.080255	0.0906516	0.0778026	0.118636	0.0889911	0.072715	0.105548	0.0697493	0.0788246	0.0776978	0.0995826	0.073539	0	0.0794758	0.103239	0.0895206	0.0821434	0.112248	0.0621441	0.105064	0.0751353	0.0705979	0	0.0669994	0.0754096	0.0644882	0.0539059	0.123798	0.0913972	0.0454829	0.0543793	0.0932766	0.111354	0.0815037	0	0.117557	0.0799531	0.050881	0.0738982	0.0867618	0.0710277	0.0767282	0.0427347	0.0683239
ALDH1A2	0.23931	0.224368	0.193153	0.21173	0.220239	0.202944	0.109049	0.21478	0.383805	0.185338	0.356078	0.272906	0.186535	0.371256	0.255675	0.283812	0.0917245	0.277613	0.238946	0.270296	0.278276	0.195347	0.132882	0.368197	0.161311	0.128243	0.138229	0.132428	0.186166	0.305901	0.19839	0.180945	0.158245	0.206349	0.258955	0.339127	0.103284	0.160715	0	0.122614	0.274703	0.215011	0.32403	0.129477	0.203454	0.450257	0.225249	0.0662121
AQP9	0.00525997	0.00152365	0.00678632	0.0138021	0.00404489	0.00741725	0.00496768	0.00639997	0.0117679	0.000612306	0.00654162	0.00672624	0	0.00940141	0.00748117	0.0114421	0	0.00503167	0.0063706	0.00491272	0.00428269	0.00677635	0	0.00725571	0.00130301	0.00389779	0	0.00341	0.00606709	0.00578366	0.00217538	0.00698895	0.00290764	0.00240177	0.00510365	0.00571841	0.00240448	0.00140378	0	0.00182542	0.00154336	0.00401705	0.0172779	0.0030342	0.00611017	0.00976462	0.00824742	0.00123565
LIPC	0.00794395	0.00389528	0.00668475	0.0140883	0.00732956	0.00653887	0.00735364	0.00703159	0.0115615	0.00535345	0.00358771	0.00591962	0.00491343	0.00347965	0.00828852	0.00402118	0	0.00949536	0.00288576	0.00474461	0.00468717	0.00381036	0.00104536	0.00771848	0.00306366	0.00333678	0	0.00244567	0.0102714	0.00474759	0.0130555	0.0104384	0.00538833	0.00334448	0	0.00756985	0.00427397	0.00101665	0	0.00674508	0.00476453	0.00222351	0.00871976	0.00192815	0.00541634	0.00578658	0.00425929	0.0186636
ADAM10	0.804755	0.821117	0.852851	0.804213	0.870339	0.813826	0.703663	0.773501	0.86174	0.811837	0.880796	0.766245	0.790462	0.706307	0.759561	0.770452	0.208884	0.805928	0.778554	0.650046	0.795293	0.884902	0.594039	0.891405	0.883611	0.792313	0.829576	0.752655	0.745113	0.7721	0.697076	0.857796	0.807145	0.834672	0.772237	0.89034	0.789458	0.76641	0	0.870207	0.761789	0.706289	0.800456	0.715373	0.798461	1.1578	0.865024	0.70043
MINDY2	0.521823	0.583067	0.572796	0.495393	0.584095	0.470546	0.545654	0.574844	0.668658	0.615584	0.585626	0.504878	0.566391	0.603912	0.603521	0.549909	0.257206	0.55508	0.536723	0.49363	0.509679	0.660997	0.446997	0.666905	0.517836	0.466407	0.533962	0.455099	0.494073	0.46058	0.498669	0.657591	0.534892	0.597457	0.4116	0.584065	0.576257	0.513913	0	0.636493	0.517361	0.446061	0.630008	0.40226	0.622066	0.719177	0.527155	0.383219
RNF111	0.737912	0.759884	0.790566	0.909917	0.807868	0.770771	0.647802	0.820693	0.877694	0.729409	0.759354	0.674186	0.518633	0.952617	0.729293	0.890787	0.492819	0.852076	0.87144	0.728737	0.848607	0.853527	0.478378	0.986791	0.667376	0.674025	0.851819	0.709772	0.73514	0.753866	0.611103	0.819208	0.673375	0.748828	0.477555	0.715023	0.750391	0.698598	0	0.685351	0.7071	0.599315	0.877806	0.592049	0.678277	0.815955	0.714974	0.731154
SLTM	0.569204	0.582304	0.660107	0.531386	0.6053	0.546523	0.5679	0.636398	0.710135	0.646146	0.619246	0.491989	0.513846	0.653798	0.652347	0.606471	0.527521	0.526059	0.630262	0.523863	0.628966	0.731046	0.557634	0.73278	0.591862	0.542146	0.58827	0.475866	0.500486	0.502104	0.641102	0.705308	0.664595	0.649224	0.467732	0.622131	0.76229	0.660771	0	0.65999	0.547164	0.498631	0.558261	0.541478	0.548134	0.633941	0.648979	0.684738
CCNB2	0.00428168	0.00491956	0.00638035	0.00883625	0.004929	0.00744301	0.00548481	0.00694006	0.00623803	0.00493232	0.00911529	0.0132562	0.00569526	0.0120735	0.00837938	0.00158649	0.0471323	0.00776523	0.00347308	0.0100752	0.011349	0.0116118	0.010158	0.0134816	0.00491408	0.0074459	0	0.00516113	0.00830159	0.00708447	0.00741121	0.00683456	0.00606197	0.00615157	0.0068822	0.0133002	0.00731075	0.00418406	0	0.00571809	0.00271625	0.00113689	0.00561746	0.00410806	0.00755055	0.00884101	0.0128629	0.0163868
MYO1E	0.197677	0.17813	0.141816	0.160711	0.137211	0.156394	0.129224	0.26506	0.132957	0.125399	0.164978	0.141922	0.109366	0.221464	0.161903	0.13906	0	0.0967209	0.135122	0.112985	0.149356	0.176797	0.0985036	0.15485	0.100079	0.159208	0	0.204611	0.243442	0.201808	0.143099	0.168636	0.131111	0.169611	0.163268	0.106793	0.132009	0.164616	0	0.142611	0.118684	0.193365	0.173198	0.115352	0.119505	0.152574	0.10602	0.186892
FAM81A	1.18941	0.987168	0.997156	0.83456	0.883745	0.979255	0.667099	1.20213	0.975848	1.02398	1.03791	1.21418	0.917867	1.19684	1.18385	1.09347	0.454033	1.01831	1.02336	1.0517	1.12686	1.27271	0.756875	1.12798	0.799874	0.923802	0.733172	0.883019	1.01933	0.929293	0.888646	1.02156	1.1025	1.00017	0.924596	1.0339	0.777482	0.914157	0	1.03607	0.921815	1.0136	1.13023	0.680479	0.845166	0.997912	0.762825	0.784989
GCNT3	0.00293173	0.0022793	0.00483326	0.010153	0.00885859	0.00601854	0.00229467	0.00577474	0.00368224	0.00238665	0.0027777	0.00171466	0	0.0017032	0.00359982	0.00722255	0	0.00228398	0.00473256	0.00164948	0.00538901	0.00334916	0	0.00318976	0.00233858	0.00422745	0	0.00730607	0.00554351	0.00740545	0	0.00583761	0.00643726	0.00306616	0	0.00243114	0.00876497	0.00455036	0	0.0038022	0.00270434	0	0.0106131	0.000574527	0.000849855	0.009494	0	0.00756742
GTF2A2	0.168234	0.148654	0.229572	0.18277	0.147873	0.166706	0.22496	0.231856	0.237899	0.189825	0.184443	0.103412	0.118983	0.243058	0.147113	0.243688	0.113413	0.179379	0.292801	0.147167	0.200595	0.228271	0.111268	0.30361	0.175458	0.118586	0.113964	0.148773	0.185785	0.14803	0.145232	0.274849	0.165243	0.183444	0.10778	0.154441	0.327272	0.227163	0	0.173177	0.141567	0.106565	0.208392	0.175904	0.201991	0.180781	0.102286	0.223828
BNIP2	0.14037	0.128133	0.142844	0.14291	0.157759	0.159638	0.178969	0.150613	0.165665	0.161044	0.163773	0.12469	0.121277	0.211979	0.116226	0.1433	0.102913	0.131409	0.152809	0.117178	0.174511	0.18755	0.0995792	0.188799	0.129741	0.137222	0	0.16427	0.155766	0.155897	0.116114	0.201141	0.139571	0.1692	0.0952245	0.108796	0.178797	0.141101	0	0.116984	0.121143	0.125842	0.175263	0.11662	0.161937	0.141278	0.111278	0.196562
FOXB1	0.00161183	0.00725487	0.00540948	0.00995355	0.00751675	0.00267383	0.00590374	0.00266594	0.00445298	0.00440734	0.00256703	0.00481725	0	0.00239681	0.00555202	0.0077707	0	0.010542	0	0.00544157	0.00194745	0.00652318	0.001909	0.00249514	0.0024991	0.00264129	0	0.00355249	0.00672328	0	0.00477734	0.00964733	0.00589541	0.00112237	0.0141645	0.00552178	0.00368198	0.00338331	0	0.00573862	0.00666233	0.0034708	0.00688039	0.00319198	0.00178776	0.00572483	0.00640854	0.0175516
ANXA2	0.00396243	0.0025928	0.00789173	0.00611152	0.00482813	0.00366419	0.00337427	0.00175077	0.00159132	0.00578403	0.00123421	0.00130814	0.00590029	0.00321857	0.00110563	0	0	0.00422888	0.00158881	0.00366161	0.000993558	0.00304629	0.00272262	0.0043575	0.00252078	0.00352235	0	0.00182387	0.00568312	0.0026993	0	0.00536597	0.00250263	0.00102304	0	0.00436493	0.00253032	0.00184286	0	0.00270856	0.00159458	0	0.0015093	0	0.00123856	0.0052465	0.0119342	0.00789139
ICE2	0.401285	0.376066	0.433747	0.370222	0.377894	0.386984	0.330525	0.400162	0.390547	0.353633	0.402411	0.336233	0.331801	0.459698	0.373587	0.393223	0.270635	0.406406	0.378672	0.392649	0.368746	0.436677	0.239057	0.468056	0.375614	0.360801	0.376207	0.32483	0.414051	0.350442	0.258597	0.459367	0.407177	0.40376	0.284928	0.344347	0.37727	0.394997	0	0.425129	0.30861	0.326709	0.382277	0.330956	0.373799	0.412441	0.307663	0.422913
RORA	3.05472	3.03065	3.01447	2.70239	2.86503	2.88255	3.11413	3.10424	2.84015	3.16652	2.58331	2.91608	2.9147	2.91315	2.6574	2.82642	3.30407	2.59501	2.86919	2.91372	2.74458	2.98076	3.06491	2.43085	2.8237	2.91351	3.62067	3.16234	2.81861	3.16267	3.19514	2.77576	3.05794	3.15786	3.13539	2.91599	3.09627	3.12651	0	2.84023	3.10935	3.20412	2.88325	3.14243	3.06025	2.76666	3.02542	3.6244
VPS13C	1.12999	1.11306	1.11198	1.06811	1.12848	1.19166	1.12271	1.06622	1.05115	1.06695	1.16091	1.00783	1.00724	1.20832	0.947982	1.0098	0.743653	1.08545	1.09042	1.02359	1.10089	1.13687	0.720801	1.12719	1.08681	0.98122	0.529787	1.20322	1.26669	1.07156	0.935027	1.202	1.08458	1.05888	0.911696	1.06985	1.23361	1.17534	0	1.12611	0.935641	0.980589	1.18147	1.05471	1.1046	1.13406	0.976367	1.16428
C2CD4A	0.000806021	0	0.000534497	0	0	0	0.00165818	0	0	0	0.000762253	0	0	0.00221149	0.000961928	0	0	0	0.00132292	0.000813179	0	0.0024941	0	0	0.00106016	0	0	0	0.000607472	0	0.00208836	0.00631166	0	0.00146069	0	0.00143931	0	0.000884007	0	0	0.0017542	0	0.00363224	0	0	0.00132692	0	0.00210589
C2CD4B	0	0	0	0	0	0	0.0017885	0	0.000275454	0	0	0	0	0	0.00131933	0	0	0	0	0	0	0	0	0	0	0	0	0	0	0	0	0	0	0	0	0	0	0.000573608	0	0	0	0	0	0	0	0	0	0.00120855
TLN2	0.571399	0.750277	0.732791	0.704193	0.757241	0.575176	0.852718	0.762358	0.861204	0.785682	0.694927	0.690224	0.636203	0.667355	0.700643	0.69876	0.576843	0.663768	0.616347	0.779611	0.698506	0.731614	0.611373	0.856229	0.683653	0.630424	0.376207	0.636622	0.57582	0.665426	0.744577	0.517537	0.787615	0.880263	0.506723	0.81168	0.722014	0.76156	0	0.79792	0.742299	0.583957	0.56828	0.773436	0.62401	0.837598	0.872358	1.04085
TPM1	0.348744	0.305135	0.389055	0.342261	0.329959	0.297911	0.412427	0.35254	0.347507	0.316199	0.351831	0.250428	0.237334	0.411262	0.260686	0.353492	0.122264	0.255639	0.396372	0.298821	0.311205	0.405988	0.228916	0.367879	0.377287	0.309719	0.604757	0.294241	0.405648	0.320491	0.321918	0.386625	0.312208	0.331515	0.21316	0.327992	0.396508	0.341757	0	0.321544	0.2622	0.232761	0.392992	0.310394	0.322194	0.376955	0.279014	0.421234
LACTB	0.0942384	0.0804933	0.108683	0.0814338	0.0734513	0.0836687	0.0703822	0.11298	0.134495	0.0973953	0.110833	0.0836765	0.0723075	0.137457	0.0833673	0.125334	0.0572962	0.115355	0.10739	0.0795818	0.0904357	0.159115	0.0835809	0.186974	0.0889528	0.0546316	0	0.0736768	0.0758482	0.0424283	0.0744647	0.161473	0.0804203	0.0953688	0.05132	0.107764	0.108312	0.0915685	0	0.115414	0.0650905	0.0658927	0.109032	0.052703	0.0600063	0.106936	0.10262	0.0905554
RPS27L	0.154729	0.162406	0.16213	0.177875	0.0933324	0.141772	0.18988	0.171859	0.179317	0.121098	0.155057	0.0914031	0.0952223	0.252068	0.130639	0.162433	0.135919	0.152575	0.241879	0.0928949	0.118955	0.209878	0.0913732	0.205674	0.185991	0.105354	0.071469	0.181658	0.212601	0.0909598	0.161336	0.27189	0.159037	0.126504	0.111781	0.0818682	0.234511	0.151866	0	0.203239	0.107448	0.17439	0.191909	0.0964179	0.142802	0.138455	0.0751767	0.208258
RAB8B	0.183079	0.163908	0.191066	0.160635	0.149823	0.168268	0.120205	0.182621	0.166885	0.161399	0.16791	0.161888	0.127475	0.164989	0.122363	0.157411	0.0574468	0.154302	0.161814	0.124623	0.154606	0.22966	0.113964	0.175521	0.18415	0.156237	0	0.18254	0.16454	0.177491	0.178291	0.178492	0.185278	0.180691	0.117975	0.140621	0.164838	0.155173	0	0.187685	0.133563	0.114086	0.169535	0.112541	0.160533	0.18053	0.186319	0.156645
APH1B	0.257005	0.205409	0.224706	0.168323	0.160576	0.185056	0.108882	0.208658	0.218703	0.169263	0.213961	0.179151	0.15201	0.353174	0.220902	0.226624	0.103185	0.218528	0.215432	0.178898	0.17872	0.300861	0.115535	0.278003	0.172123	0.154803	0	0.182067	0.243999	0.174445	0.17661	0.360753	0.207419	0.139159	0.15971	0.159371	0.183097	0.18343	0	0.178865	0.149193	0.182138	0.372331	0.0918702	0.126018	0.25805	0.11607	0.195527
CA12	0.00410218	0.010971	0.00941914	0.0157311	0.0140267	0.00884378	0.0106461	0.0197362	0.0109157	0.00751947	0.00551897	0.00981679	0.0108261	0.00532291	0.00533077	0.0139338	0	0.0100447	0.0110108	0.00930632	0.0105594	0.0182324	0.02503	0.00950888	0.00427204	0.00575613	0	0.00705684	0.0205535	0.0123086	0.00466164	0.0128231	0.00638059	0.00566591	0.0108578	0.00612032	0.0115373	0.00861418	0	0.00460146	0.0014244	0.00464857	0.00616649	0.00155063	0.00514109	0.11252	0	0.0452
USP3	0.107006	0.0494486	0.121948	0.117234	0.0538464	0.0846205	0.0415265	0.0650972	0.0610139	0.127366	0.0364521	0.0392552	0.0452044	0.147378	0.0673456	0.109005	0	0.126542	0.0728415	0.0750747	0.121037	0.110958	0.0472282	0.072793	0.069336	0.0673054	0.410655	0.0656903	0.0863979	0.0925196	0.0796239	0.129679	0.0763274	0.074684	0.0391256	0.0756246	0.0707133	0.0351028	0	0.108356	0.0387868	0.0717972	0.0869536	0.0517068	0.038391	0.111832	0.0542572	0.0504338
FBXL22	0.00992082	0.00979453	0.0241846	0.0190795	0.0149999	0.00620113	0.0286879	0.0297791	0.0365754	0.0177661	0.0228589	0.00529488	0.012912	0.0317971	0.0202236	0.0377681	0.0650892	0.0217749	0.0379937	0.0172483	0.0239107	0.0229094	0.00662432	0.0536881	0.0113227	0.00718506	0	0.0114909	0.0091712	0.0189731	0.0180235	0.0250994	0.0166452	0.0324458	0.00814429	0.0179252	0.035019	0.0214407	0	0.0351424	0.0176854	0.00328744	0.0356812	0.00456029	0.0181272	0.0241129	0.0164051	0.0617972
HERC1	2.11741	2.13902	2.12641	2.17328	2.19702	2.17434	1.98438	2.21777	2.22471	2.14279	2.20199	2.11665	2.10291	2.4339	2.189	2.26842	1.48692	2.32705	2.18888	2.15463	2.1939	2.31426	1.86015	2.29396	2.1605	2.06856	2.09239	2.00468	2.2027	1.99332	1.87266	2.42738	2.20352	2.215	1.87969	2.22008	2.17193	2.17327	0	2.09163	2.24937	2.18637	2.29279	1.95945	2.05101	2.19032	2.19356	2.13113
DAPK2	0.282011	0.359308	0.283309	0.170455	0.221686	0.180526	0.167807	0.348935	0.292546	0.306759	0.423928	0.343895	0.20292	0.293127	0.444231	0.273408	0.220982	0.453447	0.305593	0.317415	0.332552	0.308214	0.318909	0.529034	0.197637	0.223333	0.131103	0.132231	0.162838	0.259591	0.274402	0.283725	0.382593	0.318284	0.245923	0.28992	0.242546	0.25335	0	0.200338	0.215104	0.24336	0.218909	0.18755	0.248639	0.291046	0.285386	0.259085
SNX1	0.373258	0.372802	0.440188	0.412108	0.426078	0.348782	0.491798	0.453677	0.554809	0.40629	0.4263	0.364861	0.329308	0.5414	0.446083	0.517458	0.437262	0.473785	0.401494	0.460803	0.457935	0.549035	0.341434	0.59954	0.395591	0.382255	0.935434	0.36734	0.414843	0.36246	0.339193	0.568568	0.417443	0.498324	0.315514	0.462538	0.509126	0.386223	0	0.367142	0.427132	0.377396	0.475784	0.305235	0.437917	0.5218	0.505574	0.55828
SNX22	0.00361551	0.00355387	0.00454069	0.0083507	0.00536298	0.00375748	0.0110315	0.00312232	0.00647142	0.0034343	0.00288531	0.00246733	0.00341656	0.00405349	0.000587949	0.00364701	0	0.00280925	0.00162083	0.00464243	0.00485932	0.00375878	0.00628912	0.00151553	0.00275498	0.00704868	0	0.00331057	0.00471658	0.0145387	0.00943825	0.00640911	0.00757508	0.00165232	0	0.00468587	0.00235699	0.00134501	0	0.00210201	0.00375213	0.00117237	0.00165116	0.0025334	0.00103732	0.00313273	0	0.00864742
PPIB	0.0717919	0.0556609	0.105509	0.0770464	0.072468	0.0631746	0.138571	0.120174	0.13625	0.076857	0.0883246	0.059946	0.0889474	0.140563	0.0924742	0.145983	0.0563108	0.0988574	0.142908	0.0705127	0.105904	0.122547	0.0509177	0.183456	0.0967124	0.0505099	0.071469	0.0456921	0.0747206	0.0643906	0.127708	0.150874	0.0995694	0.0782194	0.0459443	0.0681595	0.17079	0.131779	0	0.134345	0.0896681	0.0647314	0.0839396	0.0630715	0.0912017	0.117824	0.117713	0.0919695
CSNK1G1	0.137526	0.149082	0.148436	0.126234	0.155567	0.13794	0.172111	0.171099	0.204049	0.188331	0.165585	0.129485	0.148351	0.141812	0.140843	0.110682	0.195796	0.138174	0.14476	0.142402	0.150857	0.198299	0.174455	0.193499	0.15527	0.15368	0.071469	0.121833	0.163895	0.137412	0.159051	0.18081	0.193924	0.157366	0.113866	0.178261	0.182758	0.159679	0	0.164722	0.128358	0.200089	0.156516	0.124458	0.168348	0.167289	0.175459	0.233724
PCLAF	0.00174349	0.00129002	0.00181847	0.00186539	0.00283786	0.000601604	0	0.00139892	0.000407559	0.00181876	0.00195508	0.00477602	0	0.00632377	0.0024469	0.00269567	0	0.00467412	0.00266305	0	0.00241229	0.00288662	0	0.0107909	0.00563502	0.00156654	0	0.00159459	0.00274706	0.00140787	0	0.00460885	0.00156024	0.00222122	0.00607786	0.00076618	0.00314533	0.00358841	0	0.0020911	0.00164887	0.00258343	0	0	0.00117246	0.0022464	0	0.00252142
TRIP4	0.329881	0.351691	0.346808	0.291556	0.271784	0.235542	0.252883	0.336149	0.330482	0.317039	0.243097	0.321865	0.310075	0.40413	0.369522	0.362098	0.348035	0.341302	0.298203	0.331369	0.319366	0.340438	0.294467	0.336592	0.211992	0.29459	0.972456	0.234647	0.246178	0.285654	0.314516	0.275843	0.369299	0.333584	0.249238	0.346005	0.284045	0.304859	0	0.319926	0.324061	0.230654	0.376284	0.226336	0.213103	0.278561	0.396563	0.255755
ZNF609	0.948073	0.973972	1.003	0.967451	0.959698	0.841714	0.742174	1.01909	1.1143	0.922109	0.817575	0.951792	0.870313	1.02925	1.16448	0.974979	0.788811	1.05438	0.910879	1.07776	1.03489	1.04664	0.983306	0.972407	0.863617	0.87289	1.36432	0.806911	0.727368	0.995433	0.983251	0.939208	0.980578	1.0007	0.860779	1.00814	0.869935	1.01238	0	0.876704	1.03199	0.744415	0.926467	0.71947	0.946014	1.13305	1.04558	0.751506
OAZ2	0.182799	0.167225	0.214365	0.17346	0.172101	0.173648	0.232634	0.286027	0.267618	0.162201	0.283254	0.115528	0.153467	0.257238	0.188531	0.194349	0.163079	0.198044	0.325063	0.228957	0.256748	0.283362	0.127484	0.298051	0.250787	0.148296	0.071469	0.174791	0.210633	0.115582	0.175105	0.297923	0.240177	0.186446	0.113957	0.183713	0.272781	0.188494	0	0.191543	0.182846	0.161552	0.270874	0.138127	0.321912	0.269657	0.177759	0.193753
RBPMS2	0.00365138	0.00309895	0.00870641	0.00914545	0.00961874	0.00581135	0.00181489	0.00211526	0.00200975	0.00161718	0.00171818	0.00210789	0.00238133	0.00782033	0.00181726	0.00720846	0	0.00763041	0.00512044	0.004464	0.00485916	0.00622535	0.00129442	0.00941368	0.00383708	0.00472665	0	0.012997	0.01158	0.00830607	0.00920575	0.0048018	0.00461678	0.00615908	0.005464	0.00135753	0.00606155	0.00323223	0	0.00701414	0.00727927	0.00517545	0.00234368	0	0.00416361	0.00694777	0.00467258	0.00394734
PIF1	0.0203217	0.0123659	0.0276132	0.0131934	0.0102227	0.0119394	0.00856249	0.0279326	0.0205642	0.00736624	0.00863604	0.00954633	0.0104578	0.0139126	0.0315719	0.0113311	0	0.0425076	0.00687008	0.01904	0.020863	0.0255547	0.0113551	0.0287629	0.0103504	0.00390724	0	0.0105563	0.021576	0.00881222	0.0138465	0.014569	0.0261196	0.010692	0.00432277	0.00645094	0.0288392	0.01288	0	0.00955331	0.0047357	0.0171333	0.00831633	0.00790387	0.0183447	0.0133344	0.00764578	0.0315296
AC069368.1	0.0087255	0.0174879	0.0254806	0.031236	0.0155598	0.00658461	0.0125865	0.0192326	0.0284321	0.0121504	0.0116427	0.0140829	0.0166569	0.0198197	0.0222441	0.0274647	0	0.0186413	0.0139246	0.018677	0.020198	0.021339	0.0122543	0.0184813	0.0131165	0.014472	0	0.0159734	0.0316435	0.0213492	0.0163238	0.0224258	0.0191147	0.0196375	0.00912831	0.00988042	0.0167855	0.0115561	0	0.0137576	0.0168643	0.0110873	0.0351948	0.00904189	0.0136707	0.0230336	0.0240285	0.0232843
ANKDD1A	0.400475	0.417951	0.403538	0.314745	0.282463	0.271191	0.366544	0.381749	0.400967	0.369262	0.306791	0.307772	0.293981	0.384955	0.430768	0.32359	0.278423	0.343668	0.33966	0.401153	0.300102	0.453738	0.289812	0.373864	0.315394	0.319742	0.317214	0.299153	0.411284	0.309079	0.376435	0.472813	0.426617	0.518091	0.266792	0.405578	0.33186	0.324027	0	0.319587	0.325265	0.333663	0.516683	0.230337	0.333583	0.429914	0.340002	0.419859
SPG21	0.141742	0.108697	0.146056	0.127917	0.131868	0.163281	0.109611	0.194262	0.162301	0.126218	0.147059	0.122701	0.0991057	0.198888	0.159385	0.127054	0.0471323	0.185337	0.153874	0.111908	0.178095	0.209059	0.085236	0.185793	0.144192	0.106665	0.165587	0.123682	0.133409	0.115909	0.112607	0.224315	0.164711	0.107406	0.113839	0.14551	0.219071	0.142251	0	0.140095	0.128975	0.0961897	0.157266	0.0867718	0.126531	0.174145	0.151918	0.0748352
MTFMT	0.544826	0.470991	0.460056	0.359684	0.346961	0.333299	0.159316	0.422186	0.463708	0.364307	0.419884	0.39594	0.388772	0.617532	0.496535	0.511605	0.244962	0.497048	0.457337	0.448837	0.459662	0.530261	0.28876	0.504091	0.373443	0.369167	0.619953	0.28375	0.407215	0.289046	0.391708	0.511035	0.467884	0.359839	0.313625	0.423906	0.339537	0.400142	0	0.347904	0.501907	0.310867	0.602731	0.237663	0.279615	0.486038	0.481665	0.280247
SLC51B	0	0.000789952	0.00198793	0.0021179	0.00216172	0.00057424	0	0	0.000352547	0	0.000604946	0	0	0	0.00233651	0.00268515	0	0.00075834	0.000594252	0.000881574	0.000980654	0.00259447	0	0.00147549	0	0.000664853	0	0.00190074	0	0	0	0	0.00044543	0.000773503	0.00849221	0	0.000854087	0.00101871	0	0	0.000808932	0	0.00122006	0	0.00228278	0.000976467	0	0.00684524
RASL12	0.00154723	0.000582997	0.000730937	0	0.00218023	0.00137898	0.0016186	0.00272569	0.00185352	0	0.000490695	0.00098714	0	0	0.000712044	0.00259168	0	0	0	0.000722678	0	0.000507518	0	0.00155821	0.0012577	0	0	0.0014575	0.00355021	0.0016242	0	0.00134289	0.00120963	0	0	0.00189512	0.000338679	0.000967145	0	0.00211368	0	0	0	0.00263791	0	0.000991411	0	0.0852048
UBAP1L	0.661575	0.755438	0.749237	0.701571	0.725434	0.693701	0.732964	0.760971	0.75417	0.65388	0.5402	0.646764	0.535931	0.757387	0.681213	0.67887	0.838044	0.692637	0.584665	0.681245	0.827375	0.797469	0.539931	0.720945	0.599862	0.563929	0.85254	0.689738	0.740913	0.668494	0.677449	0.843773	0.797867	0.75459	0.593401	0.721173	0.666064	0.648198	0	0.675274	0.629574	0.656892	0.711639	0.593494	0.642326	0.690048	0.63955	0.516804
PDCD7	0.358912	0.343392	0.494365	0.490549	0.3237	0.281952	0.522894	0.562898	0.641063	0.405063	0.431351	0.379789	0.542453	0.932113	0.549361	0.737443	0.234415	0.53804	0.477937	0.30858	0.450936	0.898416	0.626437	0.907055	0.32403	0.31301	0.553135	0.270024	0.427064	0.286552	0.479267	0.783123	0.533238	0.448735	0.372376	0.461303	0.717261	0.51115	0	0.49776	0.482086	0.488074	0.565887	0.294807	0.2916	0.694525	0.656117	0.73365
CLPX	0.244007	0.203649	0.25662	0.172958	0.206552	0.265613	0.157077	0.275896	0.260983	0.186922	0.281338	0.207513	0.203802	0.27318	0.203434	0.252528	0.0924761	0.211583	0.274757	0.191397	0.277844	0.290543	0.152457	0.262562	0.274529	0.221117	0.131103	0.178595	0.234069	0.16614	0.157181	0.329638	0.238301	0.220611	0.159062	0.219851	0.278686	0.227414	0	0.240347	0.228063	0.199536	0.236681	0.15313	0.219132	0.277946	0.178229	0.138615
CILP	0.00240969	0	0.00331523	0.00374053	0.00278967	0.00277917	0.00608383	0.00798603	0.00315605	0.00347978	0.00262133	0.00167225	0.00598524	0.00431043	0.00598305	0	0.0529168	0.00189199	0.00407066	0.00317501	0.0047917	0.00123356	0.00207671	0.00422015	0.00199065	0.00203644	0	0.00410426	0.00186211	0.00547833	0.00282685	0.00418195	0.00305937	0.00964739	0.00335596	0.00300971	0.00844238	0.00498548	0	0.00964342	0.00470165	0	0	0.00381367	0.00371618	0	0	0.0230899
PARP16	0.187968	0.203879	0.227804	0.157033	0.159403	0.130017	0.17956	0.224541	0.252766	0.182531	0.177132	0.162879	0.156643	0.326151	0.283801	0.243663	0.23097	0.261726	0.176274	0.184324	0.183895	0.299187	0.169927	0.283844	0.123431	0.168305	0.383297	0.132801	0.154193	0.15467	0.204696	0.28358	0.235712	0.231742	0.156643	0.226919	0.243256	0.210568	0	0.247915	0.197554	0.168598	0.169617	0.127113	0.17695	0.261913	0.306403	0.256204
IGDCC3	0.241994	0.273052	0.305022	0.23531	0.215922	0.196764	0.240814	0.293013	0.263671	0.269639	0.213258	0.312037	0.272835	0.30713	0.285637	0.234708	0.383904	0.242672	0.251389	0.249594	0.262514	0.313012	0.301097	0.279604	0.178623	0.226112	0.281093	0.240052	0.199591	0.228656	0.321702	0.241174	0.332524	0.317483	0.166051	0.295812	0.263309	0.323956	0	0.322011	0.365871	0.213541	0.286716	0.280421	0.203618	0.289685	0.316217	0.18321
IGDCC4	0.0199343	0.0217898	0.0182559	0.0263371	0.0244461	0.015939	0.0164951	0.0375965	0.0224039	0.0295652	0.0180351	0.021453	0.0055736	0.0284129	0.0247882	0.0434467	0	0.0361964	0.0123646	0.0282657	0.0151834	0.0350048	0.0148652	0.0249541	0.0172725	0.019199	0	0.028385	0.0298529	0.0331499	0.0253701	0.0434633	0.0355479	0.0269933	0.0178568	0.0214605	0.0259848	0.0207614	0	0.0251303	0.0262136	0.0119444	0.0403481	0.0170073	0.0160803	0.0431835	0.0168427	0.0105328
DPP8	0.683318	0.624756	0.653542	0.511062	0.539393	0.617323	0.515171	0.624764	0.626912	0.524034	0.658688	0.562867	0.508226	0.674848	0.648294	0.692897	0.30941	0.577363	0.674615	0.593269	0.621335	0.71602	0.421446	0.651338	0.665219	0.59115	0.360434	0.552358	0.711252	0.47603	0.500176	0.773488	0.664451	0.525552	0.458622	0.614103	0.6395	0.588881	0	0.641396	0.484465	0.580618	0.622412	0.383563	0.569628	0.660851	0.551473	0.521233
HACD3	0.635434	0.578877	0.673129	0.564513	0.580899	0.624976	0.631178	0.682347	0.726573	0.632485	0.694916	0.553455	0.521568	0.772646	0.622069	0.665598	0.351396	0.67396	0.787194	0.607227	0.668619	0.750028	0.436164	0.780239	0.695685	0.598388	1.09326	0.476291	0.672753	0.490412	0.516395	0.843532	0.676965	0.589759	0.454033	0.663663	0.781947	0.586575	0	0.534061	0.552556	0.460225	0.619227	0.559737	0.656586	0.633219	0.578809	0.671374
INTS14	0.125462	0.131373	0.14367	0.0957053	0.120024	0.138361	0.0506352	0.142584	0.13876	0.137878	0.141168	0.116086	0.101343	0.148115	0.136897	0.132772	0.0667547	0.132319	0.152248	0.143632	0.146609	0.179653	0.0761572	0.14336	0.116925	0.104659	0.376207	0.111505	0.124159	0.134324	0.114043	0.157898	0.156373	0.179503	0.0780066	0.11646	0.108378	0.122874	0	0.128349	0.0942423	0.11444	0.123597	0.118247	0.0937452	0.129206	0.0847587	0.178762
SLC24A1	0.0207567	0.0167537	0.0233527	0.0665542	0.0390878	0.013705	0.011283	0.0294231	0.0438671	0.0234149	0.0225567	0.0162215	0.00928256	0.065464	0.0167167	0.0515458	0	0.0787762	0.0371354	0.0340171	0.0384676	0.0471033	0.0107084	0.0886818	0.0206189	0.0167832	0	0.0141079	0.0375867	0.0389158	0.0129258	0.0767013	0.0234744	0.015184	0.00760454	0.0150473	0.018518	0.0166678	0	0.0224357	0.0303572	0.0199259	0.0688917	0.00265112	0.00676575	0.0838625	0.0166936	0.0501467
DENND4A	1.59554	1.49527	1.49398	1.37857	1.39522	1.48021	1.49704	1.45636	1.41338	1.46704	1.42438	1.41679	1.32488	1.43579	1.40831	1.34083	1.05807	1.45218	1.40642	1.37139	1.43769	1.57023	1.17762	1.4048	1.42394	1.43313	1.47331	1.60408	1.59389	1.48634	1.39942	1.52257	1.5032	1.496	1.22935	1.46756	1.47169	1.56496	0	1.33668	1.30271	1.44291	1.51183	1.42794	1.5726	1.59168	1.37979	1.56626
RAB11A	0.354892	0.432302	0.710212	1.1025	0.771264	0.580743	0.609247	0.686289	0.750857	0.447209	0.59766	0.364689	0.294991	1.00004	0.334972	0.958113	0.192827	0.68045	0.967767	0.478897	0.772915	0.833314	0.209747	0.938077	0.532369	0.307422	0.351697	0.5521	1.10711	0.528943	0.367334	1.07276	0.553474	0.528563	0.230844	0.434273	0.692847	0.444216	0	0.501654	0.462657	0.430527	1.06957	0.375545	0.565257	0.817429	0.415761	0.560894
MEGF11	0.0429616	0.0538932	0.0896157	0.135076	0.0871131	0.0363629	0.0526828	0.0763437	0.0742335	0.0428547	0.0412461	0.0442788	0.012729	0.16069	0.0541474	0.0976474	0	0.0912989	0.0678869	0.0461605	0.0802224	0.127717	0.03225	0.108173	0.0326843	0.0404498	0	0.0628851	0.0988889	0.0740685	0.0884049	0.305292	0.084771	0.065012	0.0313028	0.0543369	0.0725648	0.0806744	0	0.0680865	0.0368854	0.110723	0.158649	0.0180998	0.0322328	0.133302	0.0500674	0.36118
DIS3L	0.174016	0.153752	0.161929	0.135864	0.122428	0.147436	0.137493	0.179136	0.207652	0.166674	0.193768	0.143686	0.160559	0.196648	0.166347	0.173117	0.1802	0.164629	0.16033	0.140884	0.160189	0.215294	0.175397	0.182512	0.129192	0.128227	0.071469	0.118744	0.129717	0.134654	0.13494	0.1941	0.206836	0.205469	0.116144	0.205768	0.193284	0.172452	0	0.122339	0.176426	0.15035	0.166567	0.114939	0.140433	0.182184	0.177337	0.130634
TIPIN	0.139866	0.144678	0.166736	0.123521	0.112786	0.0967936	0.149486	0.15203	0.195153	0.135053	0.0898904	0.15849	0.131045	0.132125	0.175073	0.130765	0.059508	0.142737	0.157349	0.133049	0.103649	0.181156	0.113715	0.204045	0.094858	0.123628	0.185433	0.156318	0.107845	0.129443	0.20349	0.121197	0.164382	0.157524	0.115748	0.11501	0.158397	0.185817	0	0.127819	0.128762	0.0850701	0.133991	0.119831	0.149516	0.183322	0.15122	0.196662
MAP2K1	0.498062	0.494267	0.616039	0.766964	0.636642	0.48222	0.559038	0.619871	0.683995	0.460118	0.594008	0.494265	0.512409	0.620856	0.575877	0.713205	0.237788	0.67638	0.619019	0.543717	0.552099	0.674996	0.444159	0.733279	0.561558	0.505196	0.113964	0.480386	0.656323	0.538926	0.521133	0.747711	0.589419	0.517797	0.363449	0.569093	0.581197	0.590081	0	0.631759	0.62794	0.404075	0.658383	0.385888	0.511979	0.803325	0.558636	0.45399
SNAPC5	0.0718269	0.0720995	0.0817559	0.0874521	0.0514902	0.0753214	0.107587	0.129196	0.11978	0.0644427	0.104674	0.0508238	0.0535114	0.16279	0.0633947	0.126694	0.139225	0.0838899	0.183852	0.0521743	0.0970476	0.119033	0.0309524	0.165732	0.0955162	0.0540444	0	0.0554363	0.0881592	0.0629067	0.0511159	0.145337	0.0850902	0.0560474	0.0208518	0.0602437	0.114111	0.07526	0	0.10879	0.0646443	0.0671844	0.0749017	0.0543204	0.0854958	0.105496	0.0505686	0.118143
RPL4	0.280358	0.201895	0.273605	0.200892	0.177688	0.284251	0.482631	0.378861	0.226969	0.224178	0.344508	0.149692	0.264882	0.212326	0.168354	0.167365	0.0571019	0.161963	0.417385	0.191306	0.23459	0.245627	0.120369	0.252815	0.410795	0.194618	0.393346	0.258138	0.217703	0.148256	0.271433	0.32015	0.232408	0.161562	0.0954207	0.155501	0.444909	0.339586	0	0.32935	0.191658	0.173693	0.208474	0.226364	0.329213	0.286566	0.124031	0.284053
ZWILCH	0.0948932	0.0740331	0.0753164	0.0679538	0.0744632	0.0705623	0.0292027	0.0637378	0.0773016	0.0396452	0.0849445	0.0546048	0.0292951	0.0952563	0.075056	0.0729111	0	0.0702083	0.0968711	0.0775827	0.0793493	0.108145	0.0270245	0.092923	0.0657298	0.0648065	0	0.0641564	0.068339	0.0604096	0.0397413	0.14365	0.0672198	0.0601465	0.0506656	0.0625075	0.0624691	0.053973	0	0.0344676	0.0611448	0.0665677	0.136721	0.0317459	0.0479228	0.0628682	0.0670797	0.0377862
LCTL	0.00354584	0.00125726	0.00385785	0.00924957	0.00341561	0.0021661	0.00141579	0.00317095	0.0058673	0.0010208	0.00364458	0	0.00125955	0.0104772	0.00384311	0.0088352	0	0.00407939	0.00306691	0.00451778	0.00251984	0.00541618	0	0.0113231	0.00437957	0.00332378	0	0.00134696	0.00241481	0.0067467	0.00111344	0.00933628	0.0014811	0	0	0.00251993	0.00116771	0.00155284	0	0	0.00065596	0	0.00800999	0.00209876	0.00076169	0.00102187	0	0.00300089
SMAD6	0.000676754	0.00127284	0.00498446	0.00645181	0.00248978	0.00187802	0.00575106	0.00540825	0.00557833	0.00632502	0.00220544	0.000393696	0	0.00704503	0	0.00142127	0	0.00772215	0.00585174	0.00474731	0.00242591	0.00553697	0	0.00818562	0	0.00168173	0	0.00254268	0.0131434	0.00317087	0	0.00568291	0.0025247	0.00742789	0	0.000778284	0.0144169	0.00484277	0	0.00950355	0.00168339	0	0.00709701	0	0.00077713	0.0127166	0.00233484	0.00586227
SMAD3	0.23324	0.22252	0.23621	0.183111	0.219427	0.164181	0.201197	0.314065	0.297183	0.260522	0.274274	0.189206	0.190771	0.194446	0.325638	0.237484	0.206983	0.39144	0.219472	0.25686	0.212603	0.32884	0.221304	0.324921	0.173919	0.193149	0.648377	0.182618	0.162426	0.300847	0.228005	0.193921	0.342947	0.332947	0.202782	0.256281	0.219368	0.25704	0	0.164166	0.210277	0.197685	0.25678	0.150718	0.207829	0.362741	0.305006	0.108809
AAGAB	0.391064	0.405921	0.455829	0.393372	0.437258	0.358334	0.280378	0.385227	0.481189	0.400158	0.458089	0.344649	0.323973	0.450907	0.462167	0.437549	0.227215	0.405904	0.446067	0.416654	0.414298	0.475534	0.278869	0.448435	0.376107	0.398115	0.464256	0.346464	0.475795	0.365876	0.29298	0.426608	0.42958	0.399804	0.323369	0.420801	0.366803	0.33879	0	0.326245	0.378206	0.376361	0.452489	0.265541	0.323646	0.409614	0.413688	0.409925
IQCH	0.256233	0.283342	0.31084	0.247584	0.256188	0.210992	0.116099	0.253796	0.290693	0.22849	0.292167	0.230691	0.228864	0.361308	0.28175	0.25024	0	0.29668	0.276428	0.278197	0.24972	0.310437	0.226324	0.389874	0.179966	0.262089	0.265861	0.155645	0.227718	0.284548	0.205948	0.214894	0.23753	0.266539	0.26959	0.326309	0.141517	0.231488	0	0.160792	0.21561	0.218678	0.260958	0.167207	0.141546	0.2259	0.220456	0.251311
C15orf61	0.15156	0.107227	0.138238	0.113721	0.0954405	0.172071	0.144393	0.157867	0.131725	0.102272	0.183172	0.0730893	0.0941159	0.131172	0.0808599	0.123019	0.174524	0.0851478	0.195935	0.102344	0.161889	0.171441	0.0643015	0.11355	0.144576	0.121929	0	0.131301	0.167028	0.119037	0.0884714	0.189775	0.12602	0.0996828	0.0750389	0.120065	0.1956	0.125274	0	0.171042	0.0736118	0.0869438	0.117324	0.0906822	0.1606	0.153799	0.0734682	0.126652
MAP2K5	1.25941	1.32373	1.25558	1.10538	1.19372	1.23801	1.14561	1.27584	1.22937	1.21666	1.25463	1.29615	1.07859	1.34126	1.23997	1.23358	1.09753	1.28752	1.12915	1.3455	1.18946	1.37941	1.16888	1.29881	1.25687	1.25168	1.58395	1.05865	1.48027	1.22106	1.17843	1.33591	1.34009	1.31884	1.38379	1.25089	1.11657	1.15586	0	1.12342	0.999189	1.39465	1.24534	1.08483	1.06828	1.26062	1.12601	1.26104
SKOR1	0.0172991	0.0139155	0.0155564	0.00749814	0.0187788	0.0116034	0.0070485	0.0163405	0.0170146	0.0162738	0.0118663	0.0121918	0.020432	0.0290148	0.0238452	0.0186921	0	0.0208049	0.0142684	0.0134229	0.0191195	0.0300178	0.00874322	0.0222385	0.0110626	0.00739317	0	0.00616484	0.0102642	0.0110129	0.00845867	0.0373614	0.013733	0.00600432	0.00756946	0.0148221	0.011963	0.0145158	0	0.0345358	0.00945267	0.0146805	0.0121256	0.00971573	0.0080434	0.0293339	0.0113462	0.027732
PIAS1	1.23849	1.10236	1.17283	1.09705	1.11416	1.23767	0.984741	1.10932	1.10385	1.09944	1.24893	1.01076	0.919555	1.10444	1.16627	1.10122	0.629535	1.19777	1.14008	1.18563	1.09978	1.17323	0.779313	1.08615	1.22548	1.15909	1.15229	1.16777	1.28564	1.16108	0.931854	1.22728	1.14988	1.12596	0.999184	1.01899	1.08206	0.996292	0	1.06928	0.897272	1.05759	1.157	0.951663	1.1816	1.11372	0.941872	1.11403
AC107871.1	0.0149849	0.015556	0.0162295	0.0232696	0.026385	0.017606	0.0146949	0.0148186	0.017237	0.00532546	0.0220556	0.0151762	0.00812006	0.0248417	0.0132249	0.0141142	0	0.0111277	0.0143612	0.00567221	0.0163036	0.0273748	0.00215605	0.0221868	0.00542199	0.0103082	0	0.020674	0.0311803	0.0187955	0.0218305	0.0304648	0.0159645	0.0200912	0.0159583	0.0252992	0.00931273	0.0073293	0	0.0303245	0.00363548	0.0171899	0.0130392	0.00702474	0.00459298	0.0220898	0.0100304	0.0369381
CLN6	0.0105455	0.0104791	0.0178597	0.0171893	0.0124416	0.0127389	0.0169381	0.0151223	0.0182913	0.0162615	0.0147963	0.00591561	0.00784614	0.0375737	0.0151811	0.0177411	0.0540954	0.0148993	0.0151778	0.0136083	0.0122513	0.0227656	0.00898646	0.0262124	0.0151744	0.00330173	0	0.0159936	0.0120099	0.0158738	0.0124882	0.0097106	0.0181355	0.0200314	0.0101104	0.0122901	0.0220674	0.0185757	0	0.013785	0.00866016	0.0212464	0.0179883	0.0106074	0.0120098	0.012363	0.0121622	0.0665351
FEM1B	0.431535	0.376528	0.421031	0.339325	0.343099	0.580753	0.621189	0.46948	0.34439	0.382729	0.585347	0.3264	0.300709	0.272055	0.240084	0.255991	0.1549	0.217903	0.547849	0.324788	0.376067	0.425654	0.255667	0.370627	0.62032	0.484299	0.507108	0.525637	0.514578	0.346467	0.283843	0.545545	0.38836	0.417558	0.239108	0.383939	0.542285	0.404204	0	0.479837	0.223941	0.306232	0.248288	0.410274	0.628852	0.502973	0.242576	0.477107
ITGA11	0.088754	0.163367	0.181007	0.250421	0.202525	0.0887345	0.228951	0.194356	0.3688	0.148591	0.260022	0.16592	0.125958	0.286287	0.340687	0.240382	0.0939778	0.280229	0.183954	0.179045	0.20168	0.18996	0.218952	0.290444	0.140196	0.125478	0.138229	0.108913	0.137871	0.145853	0.205399	0.203693	0.196264	0.262156	0.171288	0.253311	0.2213	0.260135	0	0.166706	0.0897992	0.121225	0.243644	0.105257	0.204902	0.18087	0.257908	0.354186
CORO2B	0.640248	0.645377	0.816554	0.585219	0.654509	0.570421	0.814873	0.788449	0.874686	0.814758	0.762355	0.770982	0.749579	0.842564	0.947853	0.797619	0.871946	0.906727	0.725727	0.726728	0.756388	0.924942	0.979709	0.919951	0.681336	0.69296	0.833369	0.512366	0.523686	0.614006	0.791511	0.906128	0.900273	0.934017	0.689249	0.916387	0.9422	0.935563	0	0.833884	0.810073	0.745154	0.771774	0.598314	0.823325	0.97686	1.016	0.637555
ANP32A	0.250681	0.279026	0.282257	0.205469	0.219817	0.260794	0.345271	0.396569	0.322242	0.314109	0.362762	0.269971	0.300281	0.285059	0.284495	0.262044	0.209606	0.301891	0.314199	0.269876	0.27915	0.368216	0.297995	0.336149	0.385131	0.293147	0	0.252316	0.290014	0.236269	0.329446	0.367519	0.317918	0.298896	0.289821	0.277764	0.333921	0.324156	0	0.327022	0.291482	0.185608	0.280607	0.290338	0.428051	0.456426	0.321372	0.390513
SPESP1	0.271987	0.274487	0.282927	0.210911	0.21781	0.225247	0.207049	0.261892	0.284051	0.244858	0.233386	0.26156	0.242948	0.235758	0.296894	0.224717	0.118006	0.286797	0.213181	0.259181	0.219139	0.280722	0.16844	0.252281	0.18792	0.249025	0.376207	0.206214	0.189191	0.211979	0.347051	0.269627	0.246569	0.237649	0.221142	0.249859	0.202543	0.251289	0	0.21011	0.208378	0.139413	0.284213	0.191252	0.214972	0.304214	0.198122	0.381937
NOX5	0.0471371	0.0378738	0.10888	0.0587559	0.0822166	0.0257317	0.0360053	0.0420269	0.154871	0.0386256	0.0855971	0.0729778	0.0723721	0.0537374	0.0680754	0.0807371	0	0.0237491	0.0191984	0.153851	0.0348884	0.111083	0.0376178	0.0452882	0.0547639	0.115275	0	0.0325793	0.0353106	0.02665	0.112563	0.219888	0.0852637	0.0598099	0.0439221	0.104954	0.0701157	0.0870151	0	0.0498946	0.0582279	0.0238252	0.0308506	0.0379186	0.0846193	0.0371882	0.0581434	0.145529
GLCE	0.318931	0.355793	0.328468	0.375032	0.375305	0.33872	0.215159	0.328805	0.378048	0.317581	0.342304	0.345666	0.278966	0.362989	0.334986	0.362588	0.23177	0.356064	0.342738	0.370745	0.420236	0.274599	0.277309	0.442717	0.286051	0.271002	0.185433	0.236311	0.210883	0.312495	0.239847	0.225906	0.229405	0.252022	0.173556	0.425877	0.175818	0.253654	0	0.285247	0.29957	0.15653	0.253841	0.203387	0.148279	0.247715	0.338897	0.220098
PAQR5	0.00760682	0.0055955	0.00867358	0.0119247	0.00648565	0.00397437	0.0027359	0.00435431	0.00834562	0.00148643	0.00369865	0.0031587	0.00073632	0.0133936	0.00348726	0.00682366	0	0.00704675	0.00927262	0.00227063	0.00466426	0.00554563	0	0.00823873	0.00213409	0.00703545	0	0.0032542	0.0117342	0.00425579	0.0032438	0.0129281	0.0044092	0.00125502	0.0039654	0.00337537	0.0076563	0.00316622	0	0.00176238	0.00800975	0.00561803	0.0212275	0.00126391	0.00372226	0.0120388	0.017063	0.00713972
KIF23	0.0110001	0.0110596	0.0155768	0.0128836	0.0118543	0.00818558	0.0101884	0.0169633	0.0112006	0.0096268	0.00922122	0.00900841	0.00871549	0.0235805	0.00892826	0.0139194	0	0.0160882	0.0126641	0.0171346	0.00917285	0.0206489	0.0156138	0.0178204	0.00247138	0.00691471	0	0.00905649	0.0143184	0.0126541	0.00166365	0.013057	0.0107302	0.00977296	0.0038145	0.00748223	0.0165862	0.0124699	0	0.0172563	0.0110084	0.0113134	0.0124593	0.00384867	0.00717424	0.00887797	0.00688323	0.00976329
RPLP1	0.190378	0.208767	0.303501	0.43017	0.264065	0.286514	0.390683	0.388426	0.318099	0.151971	0.234749	0.100987	0.209079	0.418574	0.181355	0.308906	0.121505	0.254522	0.498813	0.201599	0.296017	0.29349	0.128787	0.315295	0.278702	0.145401	0.237978	0.224286	0.367867	0.14242	0.26245	0.454927	0.230481	0.108563	0.0849651	0.130236	0.599345	0.233018	0	0.353936	0.264688	0.111629	0.420024	0.145202	0.274031	0.395367	0.179217	0.242278
TLE3	0.180774	0.177122	0.227447	0.173255	0.204277	0.189116	0.261108	0.243915	0.25842	0.187112	0.253593	0.190402	0.166885	0.170885	0.225947	0.203879	0.170291	0.221865	0.240882	0.228823	0.272475	0.293077	0.129324	0.289633	0.239715	0.206184	0.303816	0.157836	0.194639	0.139148	0.190432	0.259535	0.219386	0.231729	0.136824	0.228444	0.234285	0.173906	0	0.210036	0.196337	0.165487	0.128618	0.214535	0.263248	0.374174	0.267723	0.320416
UACA	0.0145064	0.0126739	0.0162267	0.0210105	0.0197236	0.0136985	0.0101026	0.0103927	0.0175649	0.00603946	0.00706749	0.00458474	0.0150251	0.0167547	0.0236937	0.0144438	0	0.0097267	0.010659	0.0122557	0.0184081	0.0145467	0.0144317	0.00692678	0.0107125	0.0470138	0	0.0202493	0.0200086	0.0104538	0.00923898	0.012043	0.011168	0.0126402	0.0185443	0.0156519	0.0117748	0.00398898	0	0.00991369	0.0174919	0.00326415	0.00520307	0.0199488	0.016514	0.0154937	0.0430671	0.109548
LARP6	0.14394	0.129662	0.17313	0.140932	0.124141	0.158011	0.18944	0.195474	0.207461	0.154042	0.21421	0.130528	0.124703	0.239452	0.14799	0.179295	0.0563397	0.146354	0.253834	0.139474	0.218858	0.216436	0.0974413	0.24123	0.220262	0.141198	0	0.111455	0.185287	0.099687	0.117828	0.301107	0.14401	0.111012	0.0580284	0.153643	0.262772	0.111121	0	0.212531	0.14316	0.119271	0.167796	0.139304	0.150606	0.190618	0.139854	0.14577
LRRC49	0.7771	0.751646	0.792395	0.661594	0.732305	0.775235	0.567429	0.773798	0.718658	0.80939	0.773265	0.793831	0.693115	0.722062	0.681512	0.778901	0.574604	0.727983	0.74593	0.687432	0.760938	0.838811	0.566816	0.712771	0.789291	0.691276	0.670482	0.818629	0.732107	0.617866	0.586031	0.629818	0.738378	0.791792	0.614987	0.804463	0.664966	0.756007	0	0.617673	0.67139	0.912835	0.657089	0.638135	0.660646	0.763347	0.72571	0.57569
THAP10	0.0472794	0.0371041	0.047303	0.0316834	0.0153722	0.0558872	0.0787052	0.07019	0.033327	0.0705146	0.0575878	0.0337204	0.0326186	0.0296808	0.0269477	0.0289139	0.122287	0.0227129	0.0684837	0.0259058	0.0436516	0.068653	0.013909	0.0364158	0.0659776	0.038965	0	0.0524838	0.079739	0.0374103	0.0422932	0.0623212	0.0504291	0.0334599	0.0218167	0.0237476	0.0950394	0.0474754	0	0.0541649	0.0100758	0.0523463	0.048531	0.0441131	0.0849066	0.0535788	0.00991244	0.0940458
THSD4	0.107731	0.101957	0.175371	0.167918	0.151877	0.0922221	0.189026	0.119898	0.120974	0.131345	0.159025	0.113232	0.0626105	0.1411	0.100263	0.141691	0.118647	0.110878	0.124203	0.0990118	0.073239	0.129306	0.0748596	0.143428	0.159631	0.126548	0.447935	0.124289	0.138324	0.184039	0.103892	0.155544	0.0842445	0.0921512	0.063357	0.132115	0.0646723	0.165917	0	0.0941742	0.134227	0.270183	0.15703	0.0864699	0.0347556	0.159813	0.1591	0.775123
CT62	0	0	0	0	0.000559639	0	0	0.000334732	0.000267833	0	0.000409231	0	0	0	0	0	0	0	0.000341145	0	0	0	0	0	0	0	0.131103	0	0	0	0	0	0	0	0	0	0.000395835	0	0	0	0	0	0	0	0	0	0	0.00113611
NR2E3	0.00248141	0	0.00129039	0.00562752	0.00456428	0	0	0.00382576	0.00214242	0	0.00124956	0.000551053	0.00450861	0.00480939	0.000702363	0	0	0.00166924	0.00383445	0.00329426	0.00308655	0.00244605	0	0.000886765	0.00126586	0	0	0.00290296	0.00400384	0.00402986	0	0.00689606	0.00209318	0.00255828	0.00369004	0.00190086	0.00135223	0.0016514	0	0	0.00250879	0.00306297	0.0100476	0	0	0.00712745	0	0.0100059
MYO9A	1.49232	1.42412	1.43199	1.21311	1.34335	1.34447	1.22159	1.35629	1.38399	1.41414	1.43578	1.40487	1.33474	1.33813	1.41807	1.29961	0.640699	1.41267	1.24426	1.26143	1.3606	1.50275	1.22882	1.42813	1.49949	1.4437	1.2492	1.31139	1.43637	1.23516	1.33817	1.47742	1.4446	1.44558	1.31884	1.39958	1.38745	1.37571	0	1.46479	1.35094	1.53557	1.38013	1.32712	1.42604	1.45245	1.38754	1.03471
SENP8	0.065263	0.0493164	0.0706663	0.0678405	0.0535621	0.0615698	0.0400266	0.076163	0.0793451	0.0762174	0.0747817	0.0636906	0.0592526	0.0890347	0.0695867	0.083727	0	0.0617613	0.0945463	0.0519857	0.0682581	0.0948081	0.0642516	0.13181	0.0755024	0.0786714	0.209698	0.0535252	0.0471795	0.0499447	0.0438189	0.049349	0.0580997	0.0748749	0.0262844	0.076345	0.0717987	0.0723356	0	0.0658512	0.0499355	0.0453276	0.0551268	0.0488697	0.0416582	0.0670174	0.067749	0.0807993
GRAMD2A	0.00875219	0.00780177	0.0136327	0.0136254	0.00999043	0.0148228	0.0160806	0.0250562	0.0160172	0.0140205	0.0106342	0.0139365	0.015287	0.0287032	0.0182352	0.0207859	0	0.0199439	0.0159216	0.0133549	0.0119799	0.0136332	0.00265143	0.0289055	0.00658831	0.00868003	0	0.0120612	0.0189188	0.0144925	0.0147361	0.0232497	0.0250469	0.0251416	0.0041864	0.016078	0.0187282	0.019972	0	0.0102006	0.0187896	0.0235462	0.0231729	0.00539862	0.0213215	0.0146993	0.0101859	0.0380551
PKM	0.707357	0.662317	0.845968	0.706931	0.609605	0.911102	1.24792	1.16249	0.872381	0.773172	1.01148	0.549999	1.01109	0.954195	0.761097	0.748705	0.808732	0.578396	1.40819	0.659431	0.982678	0.822532	0.570285	0.896908	1.15333	0.655362	0.629843	0.763416	0.858327	0.478569	0.979267	1.1485	0.846654	0.554298	0.380489	0.598027	1.20518	0.930163	0	0.817533	0.659572	0.672736	0.806387	0.938497	1.00271	0.836707	0.484659	0.726491
PARP6	0.20539	0.221741	0.221916	0.187787	0.184395	0.160005	0.318109	0.243746	0.2597	0.209494	0.229005	0.150664	0.239788	0.218546	0.309777	0.234454	0.199565	0.219754	0.226559	0.211768	0.236214	0.257086	0.157136	0.233188	0.240953	0.21357	0	0.199132	0.212921	0.175164	0.237675	0.281984	0.264199	0.215114	0.154796	0.253536	0.276307	0.314586	0	0.21021	0.198065	0.233545	0.199344	0.174045	0.231643	0.259966	0.223432	0.269099
AC009690.3	0.0599062	0.073401	0.067891	0.0406236	0.0553757	0.0375016	0.141552	0.0648128	0.0937647	0.0802181	0.071277	0.0891083	0.0491849	0.0646237	0.0880264	0.0589554	0.0797168	0.0712353	0.0470848	0.0464919	0.0652987	0.107318	0.079143	0.112393	0.0607966	0.0335617	0	0.0660578	0.0442259	0.0711192	0.135112	0.135275	0.107396	0.146083	0.0909471	0.0911887	0.110694	0.105577	0	0.0757215	0.0704225	0.111162	0.0706333	0.0465417	0.100277	0.0954524	0.0930309	0.28194
AC009690.1	0.51645	0.578202	0.539931	0.420237	0.462272	0.367891	0.498247	0.470865	0.51881	0.479505	0.425108	0.561934	0.447954	0.528103	0.600628	0.47873	0.313258	0.529174	0.428579	0.54171	0.483435	0.593097	0.419317	0.543556	0.359865	0.524229	0.46932	0.441466	0.312018	0.439236	0.426489	0.483605	0.535107	0.545057	0.409051	0.570538	0.375877	0.490789	0	0.456905	0.573295	0.417691	0.458704	0.435049	0.454089	0.630242	0.63957	0.501159
HEXA	0	0	0.000342506	0.000723414	0	0.00132847	0	0.00110993	0.000912443	0	0.000225276	0	0	0	0	0	0	0.00127894	0.00173228	0.0011469	0	0	0	0	0	0	0	0.000929363	0.000496474	0	0.00187926	0.00127743	0.000252534	0	0	0	0.000300304	0.000673545	0	0	0	0	0.00177601	0	0	0	0	0.00101137
TMEM202	0.000498336	0	0.00129069	0.00348154	0.0017068	0.00151873	0	0.000528024	0.00143467	0	0	0	0	0.00372865	0	0	0	0.000924603	0	0	0	0.000393811	0	0.00517249	0	0	0	0.00224807	0.00352051	0.00151648	0	0	0	0	0	0.00186965	0.000354823	0	0	0	0	0	0.0023146	0	0	0	0	0.0155287
ARIH1	1.0756	1.16697	1.18264	1.03972	1.09009	1.13715	0.989695	1.16172	1.15448	1.10074	1.15063	1.07608	1.04607	1.16131	1.1128	1.09976	0.806136	1.09965	1.11378	1.04968	1.2296	1.2326	0.931892	1.15134	1.1117	0.950176	0.599013	1.10163	1.10982	1.117	1.01045	1.26301	1.2297	1.18446	0.992451	1.13892	1.14126	1.08083	0	1.15732	1.03734	1.10958	1.09435	1.00347	1.03325	1.18605	1.07265	1.22185
GOLGA6B	0	0	0	0	0	0	0	0.000827819	0	0	0.000330115	0	0	0	0	0	0	0	0	0	0	0.000386872	0	0.00141364	0	0	0	0	0	0	0	0.000970753	0	0	0	0	0.000907107	0	0	0	0	0	0	0	0	0.00141747	0	0.00239938
HIGD2B	0.000270121	0	0.00165794	0.00143389	0	0	0	0.00173709	0.00114933	0.00348564	0.000595211	0.00101077	0	0	0	0	0	0.000436607	0	0.000673212	0	0.00115392	0	0	0	0	0	0	0.0031265	0.00301278	0	0.00118965	0.000587458	0	0	0.00102994	0.00189139	0	0	0	0	0	0.00554333	0	0.00156896	0.00123291	0.00324396	0.00182595
BBS4	0.183981	0.206497	0.23694	0.245855	0.216873	0.195959	0.149781	0.222869	0.266751	0.220774	0.214091	0.164657	0.158308	0.276542	0.21226	0.224524	0.127793	0.182669	0.252171	0.194708	0.23698	0.277627	0.123596	0.314277	0.21043	0.203046	0.419321	0.190164	0.205339	0.233846	0.126485	0.203033	0.238521	0.209696	0.157345	0.221478	0.175829	0.202733	0	0.217578	0.196836	0.148559	0.217415	0.158028	0.195693	0.183083	0.171259	0.0929116
ADPGK	0.151433	0.145013	0.16919	0.128372	0.12282	0.11944	0.089589	0.17545	0.191087	0.148742	0.164658	0.124686	0.120058	0.188327	0.189309	0.143607	0.113603	0.144396	0.145487	0.147042	0.15912	0.181913	0.0907436	0.16981	0.133203	0.117004	0.113964	0.114093	0.129264	0.141089	0.125651	0.155925	0.163198	0.139859	0.110046	0.182689	0.137571	0.15716	0	0.110481	0.142154	0.13854	0.166489	0.0745112	0.13019	0.163933	0.109587	0.10765
NEO1	1.199	1.18298	1.27814	1.17853	1.36441	1.21384	1.01937	1.23617	1.24675	1.24139	1.34735	1.19906	1.00032	1.20172	1.1738	1.26721	0.808344	1.39679	1.12525	1.17773	1.24136	1.37559	1.04046	1.35339	1.15695	1.20144	0.816015	1.16553	1.06219	1.27272	1.0869	1.15725	1.24502	1.36319	1.02717	1.34955	1.21357	1.19566	0	1.07981	1.09205	1.26842	1.22003	0.999602	1.26914	1.39627	1.36356	0.78314
HCN4	0.0174733	0.0165682	0.0183932	0.0119164	0.0227291	0.0146246	0.0327637	0.021354	0.0217643	0.0195242	0.0188429	0.013507	0.0223433	0.022669	0.0206571	0.00909792	0.0529168	0.0113884	0.0222176	0.0228765	0.0162767	0.0244137	0.0068943	0.0346346	0.0168807	0.0212889	0.071469	0.00769302	0.0120739	0.014177	0.018906	0.0158624	0.0208037	0.0176368	0.0088624	0.0227133	0.0252961	0.0252865	0	0.0329109	0.00594922	0.0203239	0.0247324	0.0141809	0.0149115	0.0373684	0.0145386	0.0687737
REC114	0.0110802	0.0121731	0.0179159	0.0442556	0.0235903	0.00985877	0.00961993	0.0215179	0.0244189	0.0153409	0.0161825	0.00900918	0.00359536	0.0280212	0.010738	0.0247471	0	0.020184	0.0243267	0.0175087	0.0268188	0.0381161	0.00228799	0.0452718	0.00641276	0.0081382	0	0.00725923	0.0297496	0.0214973	0.00198282	0.0419263	0.0103231	0.0157665	0	0.00961953	0.0182197	0.00572987	0	0.0196292	0.0155411	0.00939663	0.0332261	0.00149961	0.00329944	0.069236	0.033438	0.0201741
NPTN	1.11493	1.12261	1.16043	1.14225	1.18513	1.43887	1.24577	1.30991	1.20315	1.19915	1.45474	1.04024	1.05756	1.12575	0.987263	1.18596	0.462841	1.10546	1.36066	1.16735	1.23276	1.22187	0.824906	1.33034	1.33045	1.15678	1.25281	1.22917	1.20376	1.13576	1.00595	1.20404	1.20503	1.15568	0.870389	1.20989	1.28216	1.16064	0	1.1537	0.901983	0.949379	1.11702	1.14897	1.3436	1.29297	0.952229	0.984181
CD276	0.175797	0.217062	0.219444	0.20884	0.207117	0.170926	0.19778	0.270025	0.336922	0.218869	0.226202	0.147237	0.198013	0.332648	0.348765	0.306066	0.180056	0.328441	0.201521	0.295644	0.260011	0.320036	0.16484	0.339503	0.15777	0.134052	0.202572	0.149182	0.142989	0.193058	0.208805	0.312202	0.272323	0.338155	0.087551	0.241604	0.237697	0.203948	0	0.19462	0.259467	0.16926	0.215354	0.156466	0.191706	0.282177	0.392432	0.207154
TBC1D21	0.00296955	0.00712174	0.00325983	0	0	0.00243848	0	0.000696807	0.000397741	0	0.00161141	0.00183139	0.00138357	0.0037968	0.000587539	0	0	0.00433153	0.000414683	0.00127864	0	0.00351101	0.00165986	0.00371992	0.00280052	0	0	0.000886956	0.00328198	0	0.00155026	0	0.00204731	0.00411305	0	0.00305931	0	0.00135387	0	0	0.00108705	0.000796459	0.00207273	0.0011976	0.00113567	0.00114734	0	0.0111697
LOXL1	0.00141835	0.00230103	0.0037864	0.000631947	0.00400923	0.00108809	0	0.00483215	0.0028009	0	0.00229544	0.00268279	0	0.00212163	0.00215919	0.00131497	0	0.00177451	0.00228385	0.00105358	0.00124127	0.00198112	0.00248636	0	0.00433834	0.00563206	0	0.00226857	0.00312818	0.00153571	0.00324112	0.00526291	0.00255113	0	0.00291347	0.00326451	0.00146857	0.000823936	0	0	0.00278882	0	0.00437827	0	0.00107416	0.00333676	0.00718338	0.00582944
STOML1	0.118492	0.101102	0.11308	0.0956465	0.0891966	0.107957	0.115526	0.129435	0.116027	0.0884472	0.152187	0.0914993	0.124714	0.146963	0.0810523	0.103322	0	0.084497	0.15709	0.0945835	0.131817	0.1456	0.0729663	0.14602	0.168138	0.112215	0	0.083097	0.102839	0.074295	0.117246	0.118169	0.120908	0.0766553	0.0457427	0.075131	0.114085	0.0996071	0	0.0855165	0.0860924	0.0836387	0.115379	0.118421	0.144147	0.117621	0.0862269	0.0871131
PML	0.0721092	0.0698893	0.075633	0.0681446	0.0638413	0.0558154	0.069398	0.0737534	0.0727229	0.0519711	0.0583513	0.0442235	0.0576692	0.0754176	0.0677792	0.0553035	0.0563108	0.0490098	0.0556155	0.0570372	0.0679993	0.0895603	0.0515226	0.0844996	0.0572821	0.0689428	0.113964	0.0609504	0.0627317	0.0543676	0.0784536	0.0900963	0.0675446	0.0705237	0.0308421	0.0670899	0.0944777	0.0662995	0	0.089052	0.0490267	0.0407398	0.0433078	0.0510134	0.0671946	0.0580069	0.0337337	0.0769832
ISLR2	0.0239539	0.0498225	0.0421967	0.0385766	0.0728889	0.0337303	0.0448982	0.0643874	0.0616633	0.0414413	0.0597034	0.0274293	0.0465086	0.0419337	0.0336131	0.0353839	0.102593	0.0545123	0.0618101	0.0361565	0.0565311	0.0392072	0.0230194	0.100282	0.0277101	0.0318619	0	0.0467912	0.0422933	0.0226905	0.0586407	0.0294325	0.049276	0.0230309	0.0364637	0.0359117	0.0191422	0.0502017	0	0.0343039	0.0697799	0.0382523	0.0485901	0.0324797	0.0433209	0.195433	0.0559539	0.0252154
ISLR	0.0147033	0.00924414	0.00679058	0.00576657	0.00227719	0.00859371	0.0213443	0.0144965	0.00960432	0.00986	0.00894435	0.00597361	0.0115431	0.00224486	0.00636316	0.00372835	0	0.00250808	0.00827876	0.00295358	0.00766824	0.0101492	0.00575498	0.00928147	0.00550536	0.00499381	0	0.0144973	0.00737973	0.0153088	0.0173755	0.0144973	0.0120732	0.00776307	0.00672488	0.00704574	0.00732785	0.0102243	0	0.00664092	0.0078654	0.00458067	0.0135062	0.0148186	0.0125391	0.0111376	0.00413572	0.00552483
STRA6	0.000974846	0.00178365	0.00303365	0.00389783	0.00184117	0.00172491	0	0.00157584	0.00116106	0.00172544	0.000609121	0.000753445	0.00105438	0.00135138	0.000429688	0.0016624	0	0.00128853	0.000442576	0	0.00122476	0.00327561	0.0041858	0.00545361	0	0	0	0	0.001219	0.00103865	0	0.000927204	0.00135243	0.00193016	0.00247783	0.000521867	0.000369321	0.00150132	0	0.00438621	0.00254634	0.00362647	0.0026815	0.00155063	0	0	0	0.00139272
CCDC33	0.0104086	0.00840605	0.0112679	0.0193838	0.0174791	0.0134876	0.00675059	0.00806405	0.0145038	0.0122941	0.00575983	0.00487605	0.012565	0.0148338	0.00896417	0.0169095	0	0.0142793	0.00547076	0.00172559	0.00578662	0.0100349	0.00158511	0.0222335	0.0029458	0.00267575	0	0.0096384	0.0215564	0.0225326	0.00403922	0.0145052	0.00632719	0.00558861	0.0028622	0.00802166	0.00977416	0.00696135	0	0.00336297	0.0108358	0.00296859	0.0156309	0.00229839	0.00276156	0.0302831	0.0231765	0.019119
CYP11A1	0.00519398	0.00475165	0.00725549	0.00981667	0.00554333	0.006964	0	0.00290689	0.00171737	0.00122353	0.000867262	0	0.00241352	0.0018305	0.00292166	0.00136226	0	0.00228131	0.00136542	0.00195857	0.00323559	0.00430086	0.00227519	0.00173676	0.00420832	0.00351684	0	0.00468048	0.00242501	0.00654289	0.00192389	0.00348226	0.00169684	0.00405907	0	0.00222162	0.002135	0.000838767	0	0	0	0.00149127	0.00111729	0.00459585	0	0.00349362	0	0.00998996
SEMA7A	0.116416	0.0932434	0.102433	0.08044	0.0821418	0.106766	0.114308	0.148943	0.152727	0.0789138	0.109227	0.065067	0.113482	0.0915032	0.108461	0.124237	0.0453438	0.14306	0.120966	0.133275	0.179127	0.162605	0.117944	0.145498	0.130269	0.0839369	0.113964	0.0577077	0.114816	0.0660568	0.109406	0.230773	0.154772	0.0993563	0.0534885	0.11022	0.182756	0.0807734	0	0.10996	0.0769964	0.0764401	0.082266	0.0968487	0.189181	0.143814	0.120504	0.0617926
UBL7	0.045629	0.0415643	0.064024	0.0466368	0.0408038	0.0527635	0.0961355	0.0604877	0.0598775	0.0573418	0.0752314	0.0415938	0.0649347	0.0863475	0.0539087	0.0572715	0	0.0427047	0.0882554	0.0412795	0.0498059	0.0690684	0.0481547	0.0924623	0.0881788	0.0431836	0.138229	0.0467097	0.0624868	0.0365169	0.0478333	0.0668057	0.0530513	0.0441647	0.0228874	0.0592808	0.0880804	0.0620386	0	0.044769	0.0489202	0.0652087	0.0560513	0.0683296	0.134393	0.069134	0.0789678	0.0226966
ARID3B	0.0712062	0.073512	0.0700145	0.0575919	0.090898	0.0701214	0.0372646	0.0553948	0.10435	0.0710944	0.0458927	0.0755493	0.100137	0.0655407	0.1358	0.0859815	0.0586693	0.0831313	0.0596944	0.0591302	0.109306	0.0706528	0.0541021	0.098923	0.042348	0.0404147	0.138229	0.0366502	0.0344753	0.0495733	0.0801115	0.0735414	0.0772661	0.059568	0.0337743	0.110259	0.0512318	0.0575696	0	0.0938271	0.0728742	0.0412043	0.0620405	0.0241241	0.0313343	0.0679294	0.14656	0.0183578
CLK3	0.0636565	0.0694358	0.0785157	0.0635545	0.0742477	0.0623552	0.127301	0.107034	0.118037	0.0583582	0.068304	0.0741667	0.0871409	0.104821	0.110303	0.0754844	0.0468455	0.0747811	0.0943195	0.0785423	0.0836326	0.13169	0.0549835	0.103931	0.0824088	0.0627469	0.071469	0.0668541	0.0646016	0.0695006	0.0832053	0.124558	0.0966835	0.0927122	0.044034	0.0751236	0.122052	0.0943315	0	0.0738113	0.10729	0.0692746	0.0770707	0.0730624	0.0874486	0.115807	0.111827	0.290897
EDC3	0.201108	0.219236	0.243948	0.21519	0.212945	0.173692	0.231267	0.253417	0.316162	0.22254	0.226219	0.200421	0.199977	0.346489	0.299764	0.281195	0.139176	0.267371	0.252296	0.255267	0.286108	0.279309	0.187399	0.319372	0.192224	0.187631	0.818996	0.193156	0.16381	0.214065	0.224382	0.288256	0.260096	0.254405	0.200746	0.272057	0.249891	0.223369	0	0.20202	0.252444	0.169112	0.222011	0.173128	0.166682	0.301352	0.257447	0.223194
CYP1A1	0.000670672	0.00158796	0.000822172	0.000619203	0	0	0	0.000807891	0.000605425	0.000712056	0.000732591	0	0	0	0.000783402	0.00449957	0	0.00221071	0.000564362	0	0.00147295	0.00136209	0	0.00374474	0.00160956	0.00245004	0	0	0.000848251	0	0	0	0	0	0	0	0	0	0	0	0	0	0	0.00175814	0	0	0	0.000621815
CYP1A2	0.000328219	0	0.000251626	0.00162136	0	0	0	0	0	0	0	0	0	0	0.0012164	0.00127333	0	0	0	0	0	0.000503307	0	0.00178363	0	0	0	0	0.00151282	0	0	0	0	0	0	0	0.00023915	0.000814152	0	0	0	0	0	0.00182892	0	0	0.00257026	0.000900958
CSK	0.0777087	0.0587732	0.0835532	0.0568945	0.0477118	0.0569713	0.0922144	0.0862199	0.0830068	0.0568288	0.0898757	0.0512293	0.0762779	0.11384	0.0807366	0.0749408	0.0459352	0.0524466	0.0815726	0.0708367	0.0610683	0.0789127	0.055805	0.080121	0.0701711	0.0520065	0	0.0443505	0.0587833	0.0443384	0.0971467	0.0999932	0.0888446	0.0711393	0.0341679	0.0713631	0.0979191	0.0759499	0	0.0965343	0.0691396	0.061554	0.0665549	0.0668063	0.0825477	0.0463495	0.115583	0.058224
LMAN1L	0	0.00151195	0.00189612	0.00359843	0.00350771	0.00170476	0.00497261	0.00454708	0.00117551	0.00567695	0.000917321	0	0.00222285	0.00236039	0.00171247	0.00155767	0	0.0016443	0.00400965	0	0.000731138	0.00413662	0	0.00175776	0.00409497	0	0	0.00251902	0.00170462	0.00395206	0	0.00475996	0.00253464	0.00254607	0	0.00233741	0.00405712	0.000980501	0	0	0.00380968	0.00342906	0.00426454	0	0.00119288	0.000956341	0	0.0701321
CPLX3	0.00330313	0.00324824	0.00124154	0.00490396	0.000901082	0.00159737	0.0112857	0.00774555	0.00638944	0.00508037	0.00224933	0.00178237	0	0.0015523	0.00149969	0.00155767	0	0.0016477	0.00292694	0.00429807	0.00130131	0.00190192	0.00180473	0.00749192	0.00415795	0.00090555	0	0.00642634	0.00713056	0.00832943	0.0169374	0.0104086	0.00702733	0.00327216	0	0.00280188	0.00975778	0.00409026	0	0	0.00302019	0.00769343	0.00161213	0.00370464	0.0077976	0.00553375	0	0.0585226
ULK3	0.192058	0.240002	0.290954	0.259386	0.280227	0.257904	0.340074	0.35889	0.407118	0.225385	0.243844	0.162702	0.270586	0.559627	0.341907	0.385622	0.122362	0.347315	0.301972	0.308682	0.367659	0.229066	0.118925	0.301104	0.210422	0.179775	0.185433	0.241146	0.254564	0.239069	0.387398	0.398228	0.299068	0.219289	0.106566	0.219554	0.370623	0.321043	0	0.294061	0.319402	0.217532	0.323054	0.255105	0.286152	0.225331	0.320558	0.174426
SCAMP2	0.0697725	0.074343	0.0827286	0.0714139	0.0815276	0.0633288	0.124024	0.10655	0.115086	0.0759157	0.0697308	0.0668479	0.0864796	0.147274	0.124613	0.125697	0	0.103804	0.0844707	0.0829273	0.0936357	0.106013	0.0808028	0.102412	0.0551758	0.0466439	0	0.0805147	0.0982341	0.0757636	0.0888792	0.177215	0.105085	0.0971309	0.0524873	0.0969308	0.120012	0.087393	0	0.109967	0.115062	0.0425363	0.0968724	0.0641311	0.072825	0.110845	0.127814	0.0988259
MPI	0.0535106	0.0556314	0.0581994	0.0538898	0.0482302	0.0599924	0.0603566	0.0867154	0.0753941	0.0603315	0.0716775	0.0552186	0.0727765	0.0901092	0.0575048	0.0502893	0	0.0665838	0.0972945	0.0559359	0.0760065	0.0653491	0.0584964	0.060982	0.090713	0.0534696	0	0.0359409	0.062407	0.0507248	0.0496288	0.0839252	0.0677586	0.0448649	0.0308162	0.0517713	0.0424686	0.0519949	0	0.0607577	0.0418858	0.0324878	0.050631	0.0605274	0.0639651	0.0702715	0.0288677	0.0357721
FAM219B	0.153295	0.135307	0.178749	0.192503	0.161209	0.15542	0.191556	0.207436	0.249725	0.13571	0.179755	0.142635	0.164528	0.316442	0.162629	0.241801	0.0917245	0.168281	0.213284	0.182591	0.20902	0.230902	0.0948402	0.273481	0.145586	0.134816	0	0.169159	0.180251	0.137966	0.232131	0.300163	0.211813	0.14121	0.109249	0.16439	0.199234	0.153828	0	0.185644	0.153955	0.145928	0.207364	0.171164	0.149378	0.194858	0.150189	0.128979
COX5A	0.120646	0.126201	0.133156	0.142114	0.126228	0.130667	0.193036	0.199955	0.171441	0.115679	0.138109	0.077802	0.119228	0.268352	0.15018	0.193541	0	0.160864	0.249354	0.104903	0.180522	0.191957	0.10189	0.181327	0.158579	0.0894325	0.113964	0.109453	0.1901	0.112143	0.128864	0.223575	0.143004	0.122354	0.0762272	0.118544	0.2944	0.128439	0	0.169209	0.125688	0.149712	0.171785	0.0962155	0.18943	0.171632	0.126816	0.141555
RPP25	0.0209968	0.0102328	0.022476	0.0120034	0.00604219	0.0209174	0.0337293	0.0404026	0.0130117	0.0141748	0.012935	0.00896782	0.011039	0.0218868	0.00978349	0.0152416	0	0.0172812	0.0583647	0.00998973	0.0437221	0.03859	0.00598772	0.0470317	0.0330175	0.0119685	0	0.0109153	0.0230515	0.00113623	0.0142344	0.0451728	0.0150116	0.00689081	0.00293646	0.00736206	0.0727772	0.0155338	0	0.0524545	0.00974478	0.013216	0.0267074	0.0271484	0.0279731	0.042104	0.00312921	0.0198444
SCAMP5	0.862394	0.818773	0.831324	0.711336	0.733891	0.813371	0.900282	0.941165	0.925862	0.773363	0.826875	0.683342	0.839733	0.915497	0.887009	0.851722	0.524211	0.882774	1.01277	0.956001	1.04249	0.919298	0.758344	0.934362	0.949758	0.835551	0.909772	0.681509	0.79982	0.610415	0.877227	1.059	0.846562	0.718346	0.533448	0.800185	1.03221	0.737968	0	0.758625	0.749919	0.563386	0.834168	0.873585	0.98479	0.893471	0.780054	0.862489
PPCDC	0.283739	0.319225	0.294817	0.197742	0.216525	0.15912	0.254262	0.233271	0.246409	0.21078	0.196226	0.252849	0.204502	0.278178	0.306261	0.172694	0.211607	0.262571	0.185495	0.217555	0.217755	0.322969	0.219752	0.262343	0.178494	0.267614	0.331091	0.202727	0.224101	0.234211	0.278718	0.360749	0.299275	0.316547	0.232502	0.285895	0.256499	0.281866	0	0.203342	0.316057	0.324491	0.201528	0.196722	0.190264	0.386664	0.315898	0.180383
C15orf39	0.00507712	0.00937333	0.00788559	0.00307936	0.00458762	0.00699487	0.0078051	0.00974848	0.00788182	0.00635792	0.00645633	0.0100052	0.00890413	0.00297475	0.00570369	0.00218814	0	0.00288844	0.0120547	0.00268637	0.0127107	0.0164408	0.00515637	0.0103366	0.0152441	0.00216007	0	0.00232113	0.00706261	0.00307782	0.00535289	0.00370639	0.00906478	0.00254094	0	0.00364295	0.0188931	0.014785	0	0.011485	0.00250188	0.0107557	0.00702185	0.00758183	0.00666698	0.00611891	0	0.00498221
GOLGA6C	0.00107826	0	0	0	0	0.00065982	0	0.000862737	0	0	0	0	0	0	0	0	0	0	0	0	0	0.0032234	0	0	0.000653605	0.0012066	0	0	0.000316178	0	0	0.0023271	0.000253769	0	0	0	0	0	0	0.00853363	0	0	0	0	0	0.002624	0	0.00192382
COMMD4	0.123659	0.101871	0.113484	0.0988451	0.100889	0.0855182	0.0817707	0.136505	0.157691	0.105721	0.106992	0.0949123	0.14143	0.259846	0.153195	0.182523	0.168033	0.16645	0.147396	0.108064	0.139158	0.160101	0.0612064	0.178333	0.111277	0.107009	0.219188	0.0814272	0.116442	0.106697	0.158557	0.128818	0.120508	0.098411	0.0488837	0.115879	0.122741	0.127113	0	0.129763	0.108315	0.089711	0.150995	0.100697	0.123641	0.117904	0.099653	0.0685589
NEIL1	0.189438	0.181281	0.262916	0.295697	0.222121	0.178463	0.295203	0.339519	0.491066	0.186506	0.215658	0.186179	0.263525	0.755727	0.377149	0.510189	0.430415	0.411333	0.331115	0.241973	0.3065	0.328365	0.138565	0.482175	0.189881	0.146644	0.138229	0.166998	0.25265	0.211662	0.262855	0.523611	0.313005	0.242486	0.117605	0.261165	0.488441	0.337451	0	0.236358	0.307604	0.290466	0.444174	0.168548	0.200345	0.390866	0.404062	0.199328
MAN2C1	0.271732	0.334294	0.299621	0.277066	0.257503	0.245086	0.36342	0.41456	0.426657	0.286207	0.266742	0.246301	0.290435	0.453708	0.486421	0.412391	0.111772	0.369342	0.319352	0.324993	0.340674	0.301982	0.246016	0.332642	0.266499	0.249795	0.252193	0.207059	0.273702	0.26214	0.424588	0.386389	0.397837	0.321573	0.190199	0.299207	0.334813	0.382128	0	0.372268	0.370588	0.263999	0.308854	0.325696	0.28013	0.284697	0.332581	0.247584
SIN3A	0.25718	0.287497	0.292848	0.218204	0.252394	0.285812	0.131825	0.277593	0.304269	0.24697	0.275323	0.262909	0.228131	0.227608	0.349401	0.247487	0.101228	0.269487	0.247806	0.252677	0.294509	0.338219	0.174936	0.31549	0.23895	0.256051	0.165587	0.195117	0.265479	0.214823	0.202069	0.346235	0.274571	0.251398	0.23244	0.293008	0.217511	0.215202	0	0.287577	0.265895	0.244438	0.26537	0.147122	0.224355	0.362458	0.339319	0.172285
PTPN9	0.56861	0.660438	0.624673	0.595847	0.661536	0.532132	0.499514	0.623964	0.708459	0.670135	0.446924	0.605589	0.548915	0.694646	0.669071	0.657371	0.276566	0.522119	0.560456	0.543696	0.679416	0.562621	0.544281	0.729118	0.521499	0.452771	0.795173	0.4872	0.480494	0.513735	0.483658	0.639821	0.69009	0.659868	0.471906	0.748175	0.52967	0.54936	0	0.571034	0.664388	0.547935	0.573955	0.491159	0.489984	0.592111	0.743703	0.531682
SNUPN	0.0986928	0.0823006	0.108255	0.0969151	0.0856802	0.079517	0.0778893	0.131158	0.141477	0.103692	0.0956198	0.0729531	0.0867425	0.184247	0.153717	0.154516	0.109556	0.159338	0.144055	0.0984761	0.123686	0.148664	0.0948387	0.169029	0.0847551	0.0814492	0.131103	0.0623246	0.110062	0.0904094	0.0966483	0.189333	0.120618	0.0928338	0.0869001	0.0945115	0.167323	0.109597	0	0.0785069	0.123251	0.116752	0.109713	0.0587954	0.110519	0.136048	0.164214	0.0971292
IMP3	0.043416	0.0348522	0.0599392	0.0554134	0.040625	0.0605069	0.118658	0.106207	0.0767249	0.0340228	0.0808473	0.0241926	0.0567844	0.097098	0.0442932	0.0735436	0	0.0444714	0.127141	0.0491976	0.0686319	0.0692602	0.0184162	0.082678	0.0854984	0.0355481	0	0.0446972	0.0641843	0.0256593	0.0556659	0.115867	0.0542117	0.0274948	0.0290669	0.0272254	0.130221	0.0734222	0	0.0764978	0.0424719	0.0454218	0.0738344	0.0327429	0.0691809	0.0580323	0.017047	0.0350792
SNX33	0.0108616	0.0127831	0.00954739	0.00634388	0.0086827	0.00697243	0.0204004	0.0147191	0.00957316	0.0174262	0.00433529	0.00774707	0.0114112	0.00607115	0.014339	0.00259079	0	0.0117744	0.00623115	0.00497023	0.0135316	0.0179484	0.00290827	0.00450521	0.0081328	0.0049537	0	0.0112566	0.0173942	0.00853018	0.0174556	0.0168674	0.0131474	0.00809802	0.00756287	0.00637259	0.0260784	0.019384	0	0.00913406	0.00859913	0.0135548	0.0122462	0.00399138	0.0149737	0.0124153	0.0187658	0.0185781
CSPG4	0.0172753	0.0191249	0.00784526	0.0318083	0.0216929	0.00477594	0.0188054	0.0275328	0.0251769	0.0162005	0.020577	0.0137945	0.0104407	0.0272802	0.0231569	0.0203002	0	0.0237765	0.00979794	0.0237009	0.0251524	0.0226461	0.0262198	0.0196435	0.00325221	0.00805751	0	0.0162533	0.0158584	0.010538	0.0174774	0.0323956	0.021355	0.0202526	0.0103428	0.0232789	0.0108887	0.0133324	0	0.0136783	0.013454	0.0139251	0.00855832	0.0150774	0.0345909	0.0180205	0.0183848	0.0131916
ODF3L1	0	0.000946945	0.000463791	0	0	0.00152303	0	0.00208088	0.000646704	0.00136858	0.000229436	0	0	0.0034901	0	0	0	0.000673351	0.00104111	0.00123476	0	0	0	0	0.00134114	0	0	0.000619972	0	0	0.00127204	0.00195409	0.000859092	0.00252107	0	0.0012657	0.000381621	0	0	0	0	0	0	0.00158753	0	0.00292211	0.00241316	0.00062793
UBE2Q2	0.283305	0.225579	0.284447	0.241564	0.207021	0.276654	0.235054	0.28515	0.256284	0.268739	0.280417	0.229754	0.194505	0.307702	0.222382	0.280415	0.104013	0.315248	0.23984	0.237981	0.252145	0.367926	0.173591	0.278983	0.298269	0.266682	0.165587	0.250172	0.284467	0.216967	0.187184	0.336997	0.26484	0.281445	0.192035	0.219323	0.3173	0.196096	0	0.241751	0.194651	0.207571	0.280623	0.243971	0.252379	0.330075	0.268901	0.259571
FBXO22	0.646468	0.512825	0.566396	0.409971	0.399448	0.43086	0.413471	0.515954	0.46512	0.465347	0.526815	0.523712	0.534004	0.572935	0.466697	0.522866	0.17255	0.529022	0.456937	0.422541	0.511856	0.634659	0.372241	0.555996	0.454478	0.444867	0.310124	0.401714	0.467769	0.442918	0.464147	0.571259	0.470687	0.476659	0.538899	0.57398	0.477894	0.467611	0	0.483513	0.42485	0.478843	0.569306	0.367969	0.360863	0.567656	0.455989	0.445033
NRG4	0.449841	0.407887	0.415629	0.315246	0.181313	0.194871	0.174643	0.398524	0.247617	0.401186	0.347111	0.359084	0.222554	0.430826	0.263756	0.371471	0.056067	0.440674	0.341161	0.387423	0.342942	0.557641	0.244228	0.391491	0.294838	0.341054	0.317214	0.35219	0.423482	0.334118	0.313729	0.456973	0.475539	0.412292	0.403705	0.398233	0.213709	0.392521	0	0.240006	0.275446	0.292774	0.513935	0.291189	0.207825	0.415092	0.273984	0.40717
TMEM266	0.360862	0.391463	0.405944	0.336709	0.313492	0.234517	0.244703	0.409513	0.520315	0.375395	0.351501	0.373475	0.360912	0.574565	0.553248	0.552489	0.204923	0.590288	0.333477	0.480112	0.376325	0.558787	0.434876	0.473605	0.28349	0.336709	0.310124	0.273333	0.299906	0.337952	0.316482	0.445749	0.431092	0.430916	0.41647	0.501019	0.321669	0.374227	0	0.399513	0.418853	0.303784	0.407769	0.223919	0.352756	0.553396	0.568549	0.326322
ETFA	0.229743	0.275397	0.279226	0.247161	0.194187	0.206661	0.0589227	0.290661	0.258204	0.210629	0.245647	0.213349	0.212987	0.429313	0.294322	0.334279	0.055461	0.34349	0.290849	0.260368	0.282356	0.283867	0.205611	0.287265	0.183147	0.197415	0.18611	0.18776	0.174506	0.232525	0.177541	0.299053	0.23456	0.195686	0.143253	0.290313	0.179124	0.174159	0	0.189294	0.24609	0.157896	0.246801	0.1055	0.129454	0.28715	0.217186	0.263218
SCAPER	1.48374	1.51858	1.47199	1.23689	1.24979	1.35031	1.31687	1.39142	1.38958	1.24655	1.49639	1.4787	1.32802	1.39658	1.38501	1.19378	0.760344	1.34259	1.24178	1.29661	1.22259	1.51579	1.25469	1.32874	1.33667	1.39901	1.10057	1.50334	1.46442	1.38127	1.40036	1.41797	1.47292	1.48108	1.64482	1.46219	1.37009	1.47171	0	1.42318	1.4162	1.69073	1.56904	1.1378	1.28307	1.46817	1.40595	1.40618
RCN2	0.345992	0.322566	0.351191	0.434211	0.404578	0.436937	0.367968	0.459287	0.4611	0.363733	0.48707	0.282871	0.267567	0.530475	0.26292	0.435263	0.109047	0.438949	0.604525	0.335923	0.411339	0.462836	0.186896	0.525321	0.430901	0.327552	0.317214	0.367316	0.446401	0.340675	0.338465	0.589688	0.377336	0.360086	0.173128	0.286874	0.464215	0.332962	0	0.436935	0.31477	0.28161	0.386062	0.308862	0.370673	0.352103	0.245303	0.312154
PSTPIP1	0.00839123	0.00564454	0.0123377	0.00584045	0.00329999	0.00774069	0.00559642	0.0159464	0.00466702	0.00256181	0.003792	0.00531134	0.000762207	0.00732649	0.0155298	0.00841243	0.0529168	0.0103863	0.00998752	0.00393858	0.011275	0.0134071	0.00410471	0.0156127	0.0134205	0.0136056	0	0.0120141	0.00970749	0.0154441	0.00451293	0.00284326	0.00973765	0.00824398	0.0123647	0.00777748	0.011288	0.0244274	0	0.012806	0.00713734	0.0111955	0.0136012	0.0102039	0.00266542	0.0145396	0	0.00993123
TSPAN3	0.443215	0.463425	0.467059	0.362719	0.393594	0.454306	0.578561	0.590399	0.516306	0.489431	0.5831	0.431352	0.377247	0.577462	0.3976	0.444057	0.122287	0.43153	0.567039	0.417177	0.502232	0.519665	0.411097	0.559909	0.518555	0.380843	0.165587	0.337359	0.425036	0.367142	0.395333	0.607752	0.4627	0.476963	0.30885	0.464509	0.548821	0.506143	0	0.532542	0.376533	0.312325	0.348443	0.402068	0.486956	0.460562	0.367996	0.495296
PEAK1	0.891789	0.929598	0.956724	0.834568	0.868629	0.818552	0.860002	0.925838	0.930749	0.932296	0.861808	0.917442	0.821407	0.786232	0.938916	0.936738	0.62199	0.948383	0.775071	0.783106	0.97753	0.987449	0.788993	0.80464	0.759941	0.86262	1.28714	1.00278	0.90882	0.921878	0.822959	1.02901	0.947947	0.855239	0.83932	0.899741	0.929151	0.981712	0	0.877936	0.812921	1.06214	0.927141	0.809725	0.903719	0.901805	0.794083	1.31184
HMG20A	0.549203	0.500346	0.5618	0.449352	0.453769	0.57781	0.442148	0.548909	0.524308	0.564951	0.620295	0.535891	0.514614	0.58832	0.474072	0.52716	0.294209	0.47723	0.54394	0.463121	0.574141	0.571631	0.388883	0.540986	0.514578	0.49731	0.389875	0.561192	0.504081	0.518223	0.489563	0.537493	0.578313	0.523321	0.381079	0.500162	0.471879	0.520336	0	0.488621	0.425013	0.538797	0.534466	0.480728	0.490138	0.526736	0.44271	0.473411
LINGO1	1.41841	1.44017	1.46943	1.3622	1.34867	1.306	2.41212	1.99928	1.96176	1.2701	1.31297	1.03087	2.00089	1.64894	1.68288	1.78171	1.89529	1.73196	1.69996	1.56034	1.5813	1.71258	1.88032	1.73502	1.70347	1.51123	1.82122	1.20163	1.35723	1.28235	2.29444	2.14015	2.02017	1.28955	0.977268	1.19172	1.70884	1.74543	0	1.88136	1.78436	1.63651	1.44028	1.74989	1.6436	1.90051	1.81521	1.76511
TBC1D2B	0.282638	0.300193	0.318765	0.228287	0.28504	0.233438	0.288737	0.36151	0.379255	0.261782	0.285609	0.305287	0.264226	0.394696	0.316921	0.371585	0.207212	0.318518	0.262309	0.31571	0.321633	0.404044	0.259917	0.413004	0.243413	0.199238	0.124014	0.232898	0.257203	0.272107	0.263011	0.394097	0.363826	0.359445	0.281043	0.348809	0.343596	0.32639	0	0.319091	0.302945	0.288574	0.372673	0.206693	0.273825	0.411239	0.369584	0.311765
SH2D7	0.00111126	0.00204842	0.00249353	0.00285756	0.00197152	0	0.00151883	0.000749347	0.0032883	0.00183431	0.000786222	0	0.00221382	0.00199211	0.000533676	0	0	0.00314804	0.000939011	0.00131796	0.000536327	0.00414223	0	0	0	0	0	0.00152964	0.00646737	0.001045	0	0.00536901	0.000725451	0.00244147	0	0.00203081	0.00155341	0	0	0	0	0	0.00196285	0	0	0.000890831	0	0
CIB2	0.0128203	0.0177568	0.0249153	0.0248017	0.0221965	0.0126952	0.0123639	0.0266722	0.0281921	0.0197087	0.0230676	0.0115933	0.014418	0.0172231	0.0179767	0.0265128	0	0.0182782	0.0258871	0.0208033	0.0161123	0.0258348	0.0117381	0.0340619	0.0287761	0.027039	0	0.0218959	0.0190126	0.0175017	0.0251708	0.0205646	0.0101202	0.0134058	0.00946712	0.0119152	0.0163797	0.0188479	0	0.0199143	0.00748918	0.0041411	0.0282857	0.0123292	0.0131078	0.0250687	0.00563368	0.0190594
IDH3A	0.296194	0.294654	0.296969	0.25691	0.298957	0.37934	0.270007	0.296354	0.350576	0.242184	0.358103	0.213698	0.255071	0.395637	0.225093	0.344969	0.0468455	0.295233	0.369993	0.275442	0.354372	0.377122	0.142016	0.354378	0.363853	0.285882	0.18611	0.262806	0.33314	0.195189	0.220334	0.456002	0.303623	0.267707	0.154904	0.272527	0.348142	0.255676	0	0.353984	0.253157	0.207916	0.32869	0.268962	0.305794	0.299142	0.192231	0.239231
ACSBG1	0.0149552	0.0121909	0.0199357	0.0345108	0.0260867	0.0203654	0.0118411	0.0241795	0.0228715	0.0172052	0.00899987	0.00963825	0.0140859	0.0173421	0.0201865	0.0201615	0.0571019	0.0079315	0.00976244	0.0132534	0.0162772	0.00972144	0.00954274	0.0139782	0.0141423	0.00543068	0	0.0223897	0.0297837	0.0265883	0.0198606	0.0232415	0.0191786	0.0178681	0.00732644	0.0108865	0.01721	0.0199476	0	0.0124685	0.0137312	0.0109705	0.0102532	0.0135249	0.00911414	0.0230394	0.0264394	0.0245907
DNAJA4	0.191852	0.166302	0.189514	0.146377	0.157354	0.221651	0.375617	0.299728	0.221267	0.215871	0.265818	0.132619	0.166024	0.198651	0.155242	0.114128	0.0478069	0.136112	0.264823	0.15411	0.23218	0.222934	0.105382	0.208798	0.269462	0.149009	0.257579	0.177126	0.187968	0.147725	0.195403	0.21843	0.272775	0.202503	0.0796988	0.186883	0.315998	0.253114	0	0.125336	0.107732	0.0944507	0.154474	0.354809	0.275963	0.199004	0.160234	0.641127
WDR61	0.277014	0.285635	0.368081	0.359952	0.350437	0.276693	0.304788	0.376519	0.407466	0.311304	0.368576	0.244087	0.274154	0.441075	0.315583	0.408232	0.0988519	0.324262	0.353382	0.264482	0.352499	0.410335	0.151907	0.470029	0.315514	0.214751	0.209623	0.241701	0.346522	0.231281	0.215352	0.44476	0.365334	0.342576	0.185884	0.312042	0.317506	0.298755	0	0.304702	0.280163	0.245418	0.399054	0.248231	0.283329	0.383869	0.331698	0.313863
CRABP1	0.00854759	0.00342055	0.00617892	0.00353255	0.0035002	0.00309799	0.00483584	0.0130718	0.00614343	0.000895112	0.00326441	0.00226833	0.00484779	0.0105359	0.00331508	0.0013731	0	0.00150737	0.0111798	0.00257586	0.00598981	0.00641719	0.00875921	0.000886765	0.0067293	0.00328506	0	0.00788086	0.0120766	0.00994797	0.0022035	0.0132974	0.00808982	0.0103106	0.00321822	0.00124693	0.0132645	0.0107769	0	0.00176238	0.00340807	0.00910857	0.0103725	0.00804671	0.00906646	0.00104892	0.00307558	0.0076647
IREB2	0.627184	0.534731	0.597504	0.504494	0.489538	0.576636	0.444112	0.611132	0.593031	0.53619	0.676809	0.503857	0.508992	0.614634	0.446378	0.605827	0.055461	0.531522	0.620156	0.516211	0.581857	0.621788	0.356473	0.635092	0.599043	0.451491	0.513439	0.482063	0.551854	0.417226	0.36725	0.675355	0.551019	0.524661	0.393114	0.548623	0.5266	0.483804	0	0.562496	0.431379	0.426687	0.625955	0.389128	0.508085	0.652394	0.415294	0.577201
HYKK	0.0154466	0.020677	0.0204803	0.0230206	0.00885049	0.0175807	0.0162246	0.0136968	0.0196644	0.0106058	0.0125476	0.0106264	0.0139914	0.0127956	0.0145677	0.0148956	0	0.01205	0.0231049	0.00912192	0.0142052	0.0300378	0.00724774	0.0144425	0.0134307	0.0149445	0.113964	0.00753996	0.010419	0.00812555	0.0214926	0.0135867	0.0137738	0.0200366	0.00908384	0.0157867	0.0145411	0.0124579	0	0.00612167	0.0106343	0.00979265	0.0185948	0.0121146	0.0115365	0.0241917	0.00425929	0.025558
PSMA4	0.172356	0.168016	0.189688	0.19312	0.172218	0.18789	0.269994	0.211597	0.183389	0.161816	0.238853	0.130288	0.202606	0.206473	0.145128	0.160462	0.104292	0.125205	0.237915	0.148322	0.19057	0.202184	0.0996769	0.198226	0.264373	0.145138	0.563184	0.155236	0.197036	0.141249	0.195294	0.261418	0.179662	0.168825	0.111777	0.131598	0.226455	0.15822	0	0.156193	0.131349	0.118435	0.180449	0.154943	0.162667	0.179188	0.110379	0.101669
CHRNA5	0.00665936	0.0294326	0.0165071	0.0193644	0.0110899	0.00951544	0.0364152	0.0115044	0.00841495	0.00357636	0.00839026	0.00305809	0.00610299	0.00873295	0.00797588	0.0138216	0	0.00876909	0.00851797	0.00818175	0.0111271	0.0185655	0.0127336	0.0232612	0.0182012	0.00550763	0	0.00924111	0.0158009	0.0161152	0.00875406	0.031708	0.0103784	0.00987092	0.00445836	0.0206747	0.0231477	0.0135386	0	0.00692238	0.0143429	0.0100082	0.0085028	0.0100448	0.00862181	0.0123262	0.00465869	0.104422
CHRNA3	0.00187747	0	0.00224409	0.00242715	0.0018302	0.00149141	0.00216332	0.000450806	0.00119515	0.000802556	0.0010511	0	0.00279346	0.00166907	0.00110989	0.000965568	0	0.000629188	0.000807134	0.000948782	0.00149861	0.00206418	0.00274212	0.00109988	0.00244768	0	0	0.000574738	0.00206164	0	0	0.000927586	0.00162415	0.00149257	0	0.000786465	0.000841726	0.00176558	0	0	0.000940797	0.00251815	0	0	0	0	0	0.00619522
CHRNB4	0.0124735	0.0183778	0.0214485	0.024451	0.0103638	0.0196952	0.00598063	0.0102998	0.0116767	0.00810155	0.0084105	0.00614106	0.00341388	0.0229407	0.0110414	0.0147161	0.0574468	0.0219971	0.0152549	0.0093643	0.0114044	0.0128495	0.00252378	0.0248999	0.0168275	0.0120368	0	0.00961522	0.0316901	0.0165071	0.00611865	0.0139268	0.0083249	0.0111965	0.00463386	0.00655438	0.0142392	0.00410913	0	0.0171144	0.0106592	0.00977878	0.0112264	0.00294348	0.0124577	0.0229719	0.0108287	0.024819
ADAMTS7	0.00513273	0.00322114	0.00850459	0.0204658	0.0132534	0.00460598	0.00356897	0.0100749	0.0122403	0.00365451	0.00558657	0.0121999	0.00343971	0.0135592	0.00763348	0.011004	0	0.00555655	0.00567277	0.00262479	0.00825536	0.00826578	0.00430781	0.0168193	0.00455946	0.00497448	0	0.00871243	0.0105231	0.0070884	0.00707037	0.0301564	0.00681343	0.0111122	0.00197493	0.00228453	0.00562336	0.00475151	0	0.0017593	0.00449371	0.00455711	0.0119598	0.00824941	0.00177558	0.0154278	0.00909387	0.00769175
MORF4L1	0.66439	0.676225	0.690758	0.593249	0.592879	0.940158	1.02108	0.901285	0.627877	0.650822	0.893319	0.522391	0.656703	0.678264	0.540928	0.587022	0.409096	0.498052	0.998666	0.554451	0.681767	0.701969	0.382448	0.70512	0.934902	0.629546	0.788877	0.851651	0.842037	0.527374	0.645836	0.788044	0.727061	0.563329	0.39741	0.534499	0.932291	0.7749	0	0.585449	0.385577	0.504923	0.545599	0.771815	0.944775	0.69559	0.408888	0.679931
CTSH	0.0423385	0.035404	0.0359768	0.035996	0.0243255	0.0284608	0.0476545	0.0466985	0.045049	0.0365556	0.0365183	0.0324113	0.0405678	0.0592948	0.0342125	0.0541367	0	0.0372751	0.0451031	0.0356027	0.0272762	0.0444675	0.0161679	0.0364654	0.0359797	0.035044	0.18611	0.0428507	0.032774	0.032837	0.0582993	0.0626277	0.045347	0.0470408	0.0115623	0.0429472	0.03713	0.0596564	0	0.0427988	0.0347994	0.0253177	0.0433862	0.0303845	0.0313664	0.0374151	0.0324833	0.0842063
RASGRF1	0.619352	0.624056	0.654758	0.5872	0.610228	0.586171	0.492195	0.76697	0.864124	0.715414	0.621722	0.658745	0.65669	0.733683	0.948065	0.726435	0.628327	0.877867	0.658266	0.736287	0.870909	0.88875	0.638352	0.851747	0.597851	0.53806	1.26406	0.49983	0.642494	0.419053	0.476057	0.921907	0.798155	0.561042	0.53356	0.73933	0.749505	0.654177	0	0.799684	0.752625	0.522665	0.626142	0.459318	0.576565	0.786656	0.835621	0.623382
ANKRD34C	0.0274677	0.0105999	0.0298414	0.0117767	0.0225101	0.0408258	0.0451504	0.0271132	0.0160623	0.040765	0.0334156	0.0120309	0.00870996	0.00455766	0.0210757	0.0162115	0	0.00695832	0.0378037	0.0203248	0.0353809	0.0308736	0.0158528	0.0128067	0.0384762	0.0300717	0	0.0417612	0.0311035	0.008454	0.0158653	0.0353662	0.0236865	0.0112618	0.00356056	0.0239187	0.0547146	0.0234485	0	0.0267566	0.00904313	0.00939154	0.0109898	0.0175798	0.0497261	0.0170278	0.00973919	0.0334877
TMED3	0.145217	0.0979586	0.129422	0.0946235	0.122848	0.108204	0.102878	0.167701	0.13328	0.14887	0.117565	0.106189	0.105463	0.145744	0.14974	0.150998	0.165691	0.143715	0.142585	0.1123	0.149375	0.148435	0.106454	0.125983	0.112429	0.122662	0	0.112759	0.0944389	0.102442	0.149678	0.229364	0.114689	0.132613	0.127159	0.119159	0.181368	0.13138	0	0.186807	0.104162	0.0788539	0.0969435	0.100049	0.14811	0.139611	0.133859	0.285886
MTHFS	0.0121374	0.015816	0.0257165	0.0193765	0.0265792	0.0188559	0.0245241	0.0288804	0.0176277	0.0207153	0.0360945	0.0197511	0.0139986	0.0279304	0.0298414	0.0215797	0.056067	0.0246176	0.0219887	0.0276141	0.0170177	0.0237659	0.00627708	0.0290685	0.0135282	0.0129332	0	0.0214115	0.0134498	0.0241585	0.013633	0.02822	0.0162482	0.0342279	0.0190693	0.0156663	0.0310269	0.0236325	0	0.0331796	0.0148209	0.0152558	0.00655452	0.010429	0.0188142	0.0258355	0.0376738	0.0333566
ST20-MTHFS	0	0.00468173	0.00172701	0.000637426	0.00332636	0.00147645	0	0.00138398	0.000406667	0.00215207	0.00154007	0.000705	0	0.0029072	0.00203419	0.00184759	0	0	0.00137385	0.00582885	0	0.00109263	0	0.00428565	0.00252015	0.000783927	0	0.000446684	0.000383825	0	0	0.00128039	0.000680335	0	0	0.00327994	0.00120123	0.000673545	0	0.0026743	0	0.00234901	0.00168824	0	0	0.00110401	0	0.000601893
BCL2A1	0.000742691	0	0.00130638	0.00251791	0.001771	0.00372145	0	0.000550702	0.00109066	0.00112134	0.000714221	0	0.00141499	0.00432897	0	0.00349862	0	0.00175257	0.00208499	0.00309375	0	0.00322702	0	0.0012935	0.00112147	0.00113841	0	0	0.00162455	0.00288184	0.00278014	0	0.00136907	0.00102304	0	0	0.000927032	0	0	0	0	0	0.00170069	0.00219766	0	0.00235251	0	0.00459544
ZFAND6	0.135293	0.149064	0.188753	0.163292	0.163967	0.205581	0.157191	0.193338	0.187223	0.201372	0.193464	0.129289	0.14203	0.116864	0.14934	0.151491	0.193172	0.151899	0.171937	0.152604	0.156104	0.168494	0.161688	0.171736	0.200148	0.181287	0.071469	0.195757	0.144661	0.202211	0.184729	0.118048	0.184169	0.224813	0.140479	0.140657	0.167694	0.165035	0	0.119016	0.107251	0.112178	0.128569	0.152355	0.211994	0.193693	0.144968	0.124579
FAH	0.0164818	0.0155277	0.0175902	0.0117335	0.0132612	0.00777246	0.00942793	0.00922679	0.0164252	0.0060683	0.00944873	0.0122129	0.00601638	0.0204197	0.022791	0.00884436	0	0.0208639	0.00779984	0.00594577	0.0126895	0.0106026	0.0110773	0.0274705	0.00966077	0.0159131	0	0.0118405	0.0217871	0.0179817	0.0130456	0.020747	0.0116881	0.0101739	0.0197674	0.00764235	0.00820838	0.00999662	0	0.0312248	0.00722606	0.0146039	0.016111	0.00284565	0.0250197	0.0290314	0.00699229	0.0110788
CTXND1	0.0165853	0.0133277	0.0316372	0.0385082	0.0305624	0.0324338	0.0360538	0.0182418	0.0451021	0.0358077	0.0322822	0.0228626	0.0237861	0.0369383	0.0311707	0.029592	0	0.0229916	0.0556192	0.0183477	0.0274858	0.0180194	0.0417539	0.0219785	0.00725116	0.0197249	0	0.0143705	0.0247491	0.0105179	0.013996	0.0302322	0.0259647	0.0326778	0.0104709	0.0170102	0.0258487	0.00776589	0	0.0119859	0.01559	0.018067	0.0195379	0.00729113	0.0272884	0.0255658	0.0603926	0.016266
ARNT2	1.16506	1.28908	1.29684	1.05206	1.13497	1.12494	1.05607	1.30169	1.48219	1.1954	1.2552	1.09438	1.2205	1.32499	1.35617	1.29091	0.828497	1.33497	1.19947	1.14486	1.35998	1.37968	1.23079	1.4371	1.08793	0.94972	1.16668	0.959492	1.21939	0.982348	0.963207	1.26712	1.36826	1.27873	1.03925	1.3794	1.18695	1.09662	0	0.973343	1.20124	1.15374	1.02026	0.901801	1.31007	1.5633	1.40979	1.15454
ABHD17C	0.261956	0.26278	0.265848	0.232222	0.287492	0.21944	0.220141	0.261472	0.33125	0.233506	0.279391	0.23121	0.177871	0.281179	0.27	0.306793	0.181893	0.266571	0.278262	0.290605	0.277843	0.28616	0.195175	0.340542	0.213906	0.205738	0	0.198778	0.186519	0.172993	0.172658	0.312668	0.228252	0.239416	0.118809	0.308472	0.258469	0.226012	0	0.248785	0.233123	0.134812	0.195035	0.149133	0.257087	0.33891	0.290853	0.173767
CEMIP	0.743392	0.890173	1.05071	0.831029	0.924315	0.884953	1.08223	0.999033	1.18226	1.03046	0.877402	0.772145	0.811568	0.963136	1.16061	0.946161	1.0516	1.17068	0.93118	0.899055	0.862105	1.1022	0.804996	1.29064	0.874251	0.866832	0.924055	0.817558	0.687905	0.994349	1.04477	1.07135	1.04822	1.24221	0.920716	1.04124	1.17384	1.06157	0	0.958796	0.934599	0.94866	0.934826	0.676546	1.10945	1.24408	1.23912	1.30029
MESD	0.147256	0.135072	0.197403	0.17909	0.132731	0.123217	0.200276	0.254681	0.24012	0.171762	0.195139	0.127543	0.125117	0.266404	0.182523	0.189886	0.307877	0.181036	0.258129	0.146535	0.212989	0.267522	0.111265	0.234889	0.14568	0.110062	0.131103	0.121803	0.185976	0.123363	0.115321	0.283327	0.211037	0.201202	0.0912883	0.162936	0.253251	0.18168	0	0.195994	0.152425	0.13388	0.234778	0.122501	0.177338	0.237493	0.200982	0.27414
TLNRD1	0.0977936	0.112641	0.096498	0.0608606	0.0947267	0.12888	0.120245	0.0959693	0.0932116	0.100877	0.0914708	0.054263	0.0708495	0.0664266	0.0607688	0.0746773	0	0.0563941	0.0973052	0.0858053	0.08542	0.102542	0.0382677	0.0755169	0.0900864	0.0793056	0	0.0969612	0.0896291	0.0544428	0.0633479	0.166878	0.0847866	0.0831003	0.0526933	0.0828834	0.140891	0.084082	0	0.0940781	0.0569837	0.0535684	0.0816708	0.0991753	0.129378	0.0774039	0.0663824	0.237539
CFAP161	0.361982	0.374553	0.399749	0.251007	0.309981	0.35184	1.06828	0.524098	0.384413	0.404406	0.32234	0.346644	0.241154	0.452869	0.39762	0.280145	0.923154	0.375478	0.270679	0.317751	0.429472	0.559967	0.323425	0.418913	0.247258	0.275427	0.7765	0.412147	0.260475	0.2791	0.254901	0.668637	0.539922	0.464705	0.416021	0.416258	0.65138	0.548726	0	0.443328	0.34003	0.377965	0.432138	0.489682	0.569456	0.43532	0.285619	1.88729
IL16	0.0542134	0.0860006	0.0660501	0.0559863	0.0672486	0.0405394	0.216924	0.0999174	0.0638361	0.0709157	0.0611859	0.0603715	0.0415117	0.0716051	0.0722874	0.0765042	0.204958	0.0856535	0.0407378	0.0590604	0.0726713	0.0883167	0.0569078	0.0821212	0.0328398	0.0594035	0	0.0664797	0.0631349	0.0612654	0.0286127	0.085311	0.100851	0.0648406	0.0599192	0.0740532	0.0670431	0.0519073	0	0.0645595	0.041971	0.0652309	0.0828319	0.0495949	0.0605615	0.0807962	0.073148	0.558096
STARD5	0.0391256	0.033378	0.0404103	0.0282948	0.020628	0.0298867	0.00662816	0.0435069	0.0406053	0.0271997	0.0305078	0.0243573	0.0207358	0.0565711	0.0431942	0.0410533	0	0.0386623	0.04925	0.0240018	0.0372953	0.0622073	0.0199131	0.055193	0.0273305	0.0248718	0	0.0295933	0.0396285	0.0203458	0.0225228	0.0482862	0.0458748	0.0256644	0.0178291	0.0163142	0.0339144	0.0176436	0	0.0201162	0.0177138	0.0262507	0.073004	0.0114395	0.0247584	0.0558802	0.0433504	0.00901246
TMC3	0.0125621	0.00740634	0.00879008	0.0196714	0.00726861	0.00738978	0.0031569	0.00951442	0.0125862	0.00857814	0.011012	0.00673271	0.00393166	0.0169323	0.00931462	0.0198693	0.0468455	0.00958353	0.0162539	0.0122185	0.0129666	0.0151778	0.00144112	0.0218061	0.00878926	0.0175764	0	0.00960964	0.0133869	0.00943419	0.00438205	0.0185497	0.0129852	0.0159896	0.00413923	0.0114592	0.00671352	0.00636086	0	0.00319913	0.0128794	0.0110678	0.0338627	0.00181788	0.0100399	0.0145922	0.0128934	0.0070944
MEX3B	0.018834	0.0198888	0.0251468	0.0187667	0.01971	0.0200445	0.0210052	0.0330759	0.032123	0.0213003	0.0327872	0.0116559	0.0164213	0.0374374	0.017414	0.0407956	0	0.0275985	0.0391312	0.0273747	0.0232865	0.0319371	0.00547467	0.0401534	0.0353659	0.0187025	0.071469	0.0287738	0.016162	0.00968814	0.0321779	0.0440523	0.020077	0.0161787	0.0136859	0.015651	0.0269651	0.0399958	0	0.0294943	0.00822829	0.0173833	0.0254936	0.0165456	0.026524	0.0289876	0.0211743	0.0265611
EFL1	0.235939	0.24657	0.265545	0.228395	0.251089	0.271838	0.261323	0.229632	0.249481	0.231367	0.282155	0.224685	0.185641	0.217676	0.202282	0.220823	0.073698	0.264871	0.195308	0.241442	0.20671	0.248755	0.166364	0.237834	0.252439	0.242383	0.279551	0.247225	0.123431	0.259333	0.169182	0.180212	0.225831	0.26893	0.146091	0.228432	0.207389	0.242699	0	0.216293	0.18895	0.166477	0.183844	0.245542	0.221333	0.245763	0.282652	0.166601
SAXO2	0.222385	0.230348	0.243971	0.14948	0.15844	0.195245	0.251175	0.201471	0.184719	0.210586	0.218148	0.322291	0.210862	0.208125	0.156744	0.179539	0.199379	0.179297	0.198886	0.161496	0.17314	0.207743	0.135034	0.208193	0.164499	0.197921	0.690366	0.228988	0.165722	0.1639	0.169267	0.293113	0.224438	0.388538	0.162699	0.182739	0.234164	0.247671	0	0.227914	0.168387	0.186201	0.172931	0.210183	0.222983	0.200574	0.156161	0.222174
GOLGA6L10	0.0327134	0.00632989	0.0197315	0.0195273	0.0145473	0.0183308	0.0306132	0.0248833	0.0186831	0.0194532	0.00740103	0.0293864	0.034924	0.0124656	0.0217019	0.0269465	0.0478069	0.0330392	0.0214212	0.0297904	0.0321185	0.0265482	0.0487721	0.0569659	0.014382	0.0341422	0	0.0247676	0.0171449	0.0100682	0.042518	0.0589851	0.010351	0.0231657	0.00492248	0.00386966	0.0431577	0.0120539	0	0.0378323	0.0108389	0.0284049	0.0108643	0.0194197	0.0256093	0.0212951	0.0375082	0.076218
GOLGA6L9	0.0258162	0.0283928	0.0438072	0.0262241	0.0353792	0.0382858	0.0301794	0.0301068	0.0447836	0.0410004	0.0249302	0.0251536	0.0488576	0.0214101	0.0347093	0.036813	0.0650892	0.0342941	0.027216	0.0260969	0.0396102	0.0407029	0.0671695	0.0532194	0.0339637	0.0307285	0	0.0333549	0.0279778	0.0344069	0.0486911	0.0352932	0.0323377	0.0341758	0.0306533	0.0380531	0.0474542	0.0422126	0	0.0372933	0.0252722	0.0244456	0.0466173	0.0568178	0.032667	0.0337215	0.042762	0.0540514
RPS17	0.0181084	0.0157053	0.0151845	0.0212528	0.0118796	0.0209874	0.0409868	0.0211243	0.0178591	0.00254623	0.011105	0.00402702	0.0129356	0.0139665	0.0128152	0.0191884	0	0.00911118	0.0250136	0.00853034	0.0123432	0.0187029	0.0205282	0.0150248	0.0236156	0.0128752	0	0.0146319	0.0370279	0.0146517	0.0190662	0.0150494	0.0166926	0.00107247	0.00890585	0.00278825	0.0189159	0.00618639	0	0.0296943	0.0247275	0.0175705	0.00286444	0.0117058	0.0217506	0.018032	0.0177679	0.0213145
AC245033.1	0.00592908	0.0142886	0.0188573	0.0116041	0.0103347	0.0015751	0.0245779	0.0144767	0.0193237	0.01795	0.0134204	0.0125827	0.00428661	0.0179156	0.0254313	0.0260232	0	0.0123656	0.010898	0.0112065	0.0216057	0.0292618	0.0167422	0.0289042	0.0051098	0.00676114	0	0.00339976	0.0109285	0.0099542	0.0046144	0.0370772	0.011036	0.0183087	0	0.019448	0.0209355	0.0226472	0	0.0231146	0.0173677	0.00676306	0.0146687	0.0129537	0.0153741	0.0284869	0.0191345	0.0229657
CPEB1	0.261973	0.253165	0.301703	0.225839	0.269319	0.207632	0.198862	0.293731	0.294657	0.284907	0.306141	0.318785	0.21803	0.334234	0.289024	0.298642	0.2246	0.3691	0.264451	0.274105	0.311419	0.316875	0.231263	0.449427	0.213203	0.241632	0.209698	0.223159	0.241153	0.249671	0.204481	0.377101	0.290449	0.368233	0.176535	0.281792	0.219376	0.227258	0	0.339799	0.307476	0.193041	0.317673	0.184727	0.201317	0.300096	0.405889	0.436501
AP3B2	0.456747	0.595797	0.618106	0.478536	0.543999	0.407474	0.74816	0.704903	0.793976	0.606549	0.626276	0.518875	0.665003	0.668964	0.758449	0.568673	0.522053	0.482519	0.542647	0.592876	0.597505	0.771818	0.510043	0.777854	0.555879	0.480741	0.523819	0.420635	0.491225	0.463711	0.589147	0.716744	0.771679	0.814779	0.497872	0.80193	0.702771	0.712163	0	0.762531	0.701609	0.560082	0.548591	0.669605	0.60423	0.724969	0.958234	0.761842
FSD2	0.0243391	0.0144877	0.0585589	0.102297	0.0769816	0.0251191	0.0277582	0.0476852	0.073647	0.0160783	0.0296618	0.0195578	0.00314372	0.115865	0.0208676	0.0647104	0	0.0657464	0.0427653	0.0345906	0.0337386	0.0832638	0.0107789	0.0899901	0.019038	0.00996277	0	0.0223005	0.0688555	0.052016	0.0136974	0.0700241	0.0281932	0.0395731	0.0143123	0.0168812	0.0347243	0.0128882	0	0.0342257	0.0247434	0.0117425	0.0959195	0.0117245	0.0199403	0.0677152	0.0643891	0.0426599
WHAMM	0.141056	0.143361	0.149292	0.116765	0.119685	0.103482	0.155367	0.17118	0.171232	0.149427	0.152466	0.131941	0.149478	0.223062	0.15983	0.150905	0	0.128159	0.136193	0.122484	0.145868	0.216803	0.107709	0.192257	0.139778	0.107719	0	0.110633	0.16594	0.0834914	0.0780795	0.212921	0.149504	0.138003	0.0723284	0.120735	0.190587	0.124158	0	0.135426	0.118266	0.100521	0.18019	0.0930822	0.110236	0.164136	0.104482	0.221863
HOMER2	0.258756	0.265353	0.31259	0.268907	0.315926	0.265271	0.361731	0.335584	0.381577	0.300637	0.327742	0.276637	0.22258	0.446716	0.404518	0.348799	0.312386	0.29891	0.280771	0.360121	0.270079	0.381491	0.2407	0.428463	0.215184	0.27582	0.219188	0.282798	0.272385	0.297918	0.268164	0.356019	0.385925	0.392511	0.222324	0.384429	0.353297	0.312279	0	0.317414	0.284937	0.233628	0.31609	0.229925	0.28875	0.278347	0.343476	0.503833
C15orf40	0.185755	0.203356	0.175297	0.145228	0.142383	0.134087	0.102652	0.232187	0.20458	0.150193	0.178754	0.16495	0.115761	0.265895	0.217086	0.195776	0.102446	0.184488	0.257526	0.175803	0.192702	0.341108	0.145751	0.246063	0.131005	0.144749	0.124014	0.167506	0.26517	0.186028	0.161128	0.335818	0.219099	0.208198	0.126053	0.189459	0.197109	0.14661	0	0.222596	0.162567	0.173091	0.24125	0.106901	0.139772	0.263161	0.205683	0.248565
BTBD1	0.312654	0.340542	0.377773	0.314034	0.289169	0.295274	0.336014	0.374756	0.425217	0.358603	0.364019	0.280807	0.228406	0.428023	0.392399	0.4085	0.274647	0.362606	0.439013	0.336919	0.371641	0.438297	0.253158	0.482289	0.344619	0.30915	0	0.264101	0.334171	0.282923	0.245434	0.481711	0.367276	0.380824	0.253585	0.354366	0.422612	0.360952	0	0.356481	0.347028	0.331851	0.384748	0.244413	0.386915	0.444482	0.383194	0.306727
TM6SF1	0.136508	0.178815	0.203809	0.252516	0.2524	0.233637	0.300399	0.256733	0.323182	0.196885	0.313713	0.186792	0.148983	0.262984	0.197317	0.260122	0.255557	0.180285	0.207007	0.226523	0.19471	0.288123	0.130482	0.308266	0.204864	0.194904	0.138229	0.240784	0.251845	0.191332	0.175071	0.299007	0.212293	0.213228	0.19316	0.300523	0.235349	0.236807	0	0.272297	0.16432	0.140918	0.197019	0.188294	0.188735	0.239118	0.1766	0.49897
HDGFL3	0.712781	0.638421	0.785847	0.711744	0.72295	0.755562	0.896928	0.785163	0.800171	0.753807	0.914012	0.670218	0.602905	0.766836	0.646227	0.761751	0.57617	0.657109	0.809005	0.633818	0.671529	0.825539	0.577954	0.897146	0.886547	0.719021	0.621029	0.700953	0.790181	0.598569	0.727526	0.82389	0.744702	0.751954	0.579971	0.691934	0.815683	0.749439	0	0.77317	0.613737	0.686751	0.707496	0.711565	0.822068	0.83438	0.677929	0.930112
BNC1	0.0005989	0	0.00651609	0.00415846	0.000905874	0.00331206	0	0.00203634	0.0025827	0.000828718	0.00197958	0.000919779	0	0.00477747	0.00103444	0.00536037	0	0.00401516	0.00382704	0.00118078	0.00531578	0.00364567	0	0	0	0	0	0.00360129	0.00361043	0.0026853	0	0.00392791	0.000380461	0	0	0.00179109	0.000207015	0	0	0	0	0	0.0117195	0	0.00100008	0.00193266	0.00378869	0
SH3GL3	1.23469	1.18304	1.4686	1.34391	1.39997	1.33169	1.26512	1.29138	1.47245	1.26163	1.36383	1.27686	0.993844	1.25518	1.41392	1.26836	0.692144	1.25304	1.25968	1.25791	1.28535	1.55944	1.06763	1.52824	1.3112	1.28512	1.23738	1.35055	1.48336	1.60818	1.17493	1.6907	1.5414	1.55746	1.20276	1.3186	1.45535	1.36199	0	1.4419	1.32629	1.58582	1.77413	1.02081	1.33664	1.65375	1.64355	1.28926
ADAMTSL3	0.181192	0.207974	0.278625	0.188406	0.180007	0.178691	0.20233	0.226462	0.218887	0.221575	0.183962	0.240292	0.159205	0.209484	0.21401	0.211543	0.117177	0.212179	0.181204	0.173383	0.19495	0.34505	0.202005	0.330594	0.165621	0.218483	0.138229	0.206634	0.208247	0.263303	0.205024	0.484741	0.235566	0.2875	0.234909	0.245768	0.370096	0.257934	0	0.345427	0.241681	0.361142	0.361212	0.151332	0.197713	0.338436	0.295232	0.171694
UBE2Q2L	0.130951	0.165389	0.155616	0.135226	0.104297	0.138198	0.0567987	0.138186	0.1048	0.0921831	0.153475	0.156347	0.0912588	0.107901	0.106358	0.181503	0.0459352	0.199121	0.103813	0.130738	0.120634	0.153467	0.0801749	0.188051	0.123778	0.109658	0	0.112791	0.116077	0.10667	0.0895952	0.12997	0.12283	0.116896	0.0398056	0.10645	0.105395	0.122187	0	0.0794551	0.072402	0.104624	0.107395	0.125762	0.121375	0.128982	0.122301	0.0729429
GOLGA6L4	0.0220719	0.0316368	0.0480871	0.0260977	0.0356502	0.0232122	0.0324235	0.0328333	0.0629819	0.0136686	0.0285579	0.0230775	0.0127445	0.0375008	0.0323313	0.0467454	0	0.0344544	0.0219168	0.0302025	0.0247806	0.0535926	0.0338133	0.0301383	0.0217441	0.0298742	0.340801	0.0197232	0.0274208	0.0267973	0.0182834	0.0428248	0.0550089	0.0428656	0.0163437	0.024858	0.034222	0.0295419	0	0.0422085	0.0278237	0.0329034	0.0563777	0.0286569	0.026459	0.0424249	0.0731263	0.0344937
ZSCAN2	0.0356447	0.020356	0.0350474	0.0338204	0.0235703	0.0148747	0.0332824	0.0220642	0.0414115	0.0205693	0.0250605	0.0316208	0.0228383	0.0467352	0.0296578	0.0363937	0	0.0403482	0.0388204	0.0364009	0.0301399	0.0385517	0.0205677	0.0409382	0.0174494	0.0131727	0	0.0158348	0.0204944	0.0352744	0.0270719	0.0368817	0.0247195	0.0379067	0.00716285	0.0228359	0.0315343	0.0344493	0	0.0264205	0.0254934	0.0199381	0.0430636	0.0383857	0.0249204	0.0598574	0.0285448	0.0610101
WDR73	0.137653	0.143039	0.199131	0.179178	0.166944	0.120057	0.183046	0.25852	0.258628	0.182749	0.177409	0.148602	0.176863	0.250527	0.22996	0.267736	0.181402	0.246052	0.259221	0.192029	0.216232	0.261635	0.105869	0.280867	0.108125	0.106522	0	0.0841648	0.159272	0.128951	0.143141	0.243072	0.224803	0.264849	0.0823961	0.242623	0.221972	0.233024	0	0.243914	0.209331	0.14415	0.243287	0.0886559	0.14502	0.305458	0.197896	0.185593
NMB	0.0037816	0.00163987	0.00254506	0.0036161	0.00487007	0.0102357	0.0362093	0.0072079	0.00803014	0.00256995	0.00402184	0.00175907	0.000836116	0.0142103	0.0038966	0.0134244	0	0.00820727	0.0139124	0.00602491	0.00686688	0.00368969	0.00144534	0.00487991	0.00762433	0.00572507	0	0.011002	0.00631126	0.00108769	0.00335453	0.00563869	0.00401609	0.0065501	0	0.00289021	0.0128292	0.00301091	0	0	0.00675691	0.0018487	0.00183238	0.00229326	0.00411962	0.00413417	0.00796253	0.0857025
SEC11A	0.17822	0.219528	0.22596	0.225395	0.215118	0.201038	0.185325	0.234626	0.286328	0.237782	0.201533	0.182663	0.15684	0.335222	0.226716	0.335303	0.103156	0.232398	0.2563	0.241455	0.253335	0.267041	0.175205	0.265737	0.182404	0.177545	0.570274	0.156963	0.221495	0.182243	0.169987	0.331398	0.219129	0.2406	0.177577	0.235922	0.24749	0.185251	0	0.20851	0.222634	0.14433	0.236477	0.123546	0.194836	0.262779	0.271003	0.256444
ZNF592	0.182054	0.256898	0.242542	0.201863	0.219778	0.177156	0.16488	0.23488	0.308013	0.204842	0.233382	0.183598	0.171117	0.28023	0.235705	0.288191	0.184834	0.254061	0.22227	0.237301	0.235075	0.259461	0.178558	0.298698	0.170055	0.181624	0.237978	0.15617	0.164847	0.15726	0.161467	0.262163	0.230279	0.259764	0.0994395	0.252518	0.245464	0.200121	0	0.229456	0.251484	0.121872	0.193079	0.125222	0.173333	0.227933	0.260496	0.199577
ALPK3	0.0379671	0.0409873	0.0399219	0.0240699	0.0389774	0.0355724	0.0595553	0.0434901	0.0504244	0.04243	0.0393243	0.0448708	0.0275366	0.0404328	0.0717146	0.0460257	0	0.0716432	0.0310344	0.0486144	0.0560389	0.0677731	0.0655914	0.0541074	0.0304466	0.0338802	0	0.0406326	0.0203406	0.0209161	0.0282175	0.0665093	0.0392361	0.0368189	0.019488	0.0507677	0.0324118	0.0428123	0	0.0430417	0.031637	0.0204577	0.0331764	0.0319848	0.0392377	0.056496	0.0565638	0.0842061
SLC28A1	0.00718045	0.00990992	0.00825819	0.0101621	0.0115345	0.025253	0.0113432	0.00458222	0.00502719	0.0074484	0.00196243	0.00632271	0.00345511	0.00389654	0.00438402	0.0087242	0	0.00731847	0.00525349	0.00929674	0.00804723	0.00610007	0	0.00338494	0.0070556	0.00630168	0	0.00656518	0.0110281	0.00774053	0.00555084	0.0101402	0.00518897	0.00172618	0	0.00484856	0.00564542	0.00898694	0	0.00843223	0.00118236	0.00398846	0.0058605	0.00229943	0.00316694	0.0059759	0.00657969	0.0423097
PDE8A	0.389788	0.441778	0.481645	0.471693	0.520479	0.329497	0.333538	0.479709	0.531724	0.380921	0.407372	0.424733	0.419673	0.406663	0.42008	0.450817	0.299097	0.434253	0.341257	0.482251	0.505797	0.567414	0.4486	0.551891	0.391832	0.376782	0.526911	0.333695	0.43052	0.455908	0.313189	0.488118	0.491059	0.469903	0.285225	0.535569	0.464819	0.417925	0	0.624223	0.442959	0.356672	0.429394	0.258406	0.227372	0.39002	0.756478	0.50674
AKAP13	0.183201	0.22667	0.308363	0.303841	0.323669	0.219796	0.257869	0.352415	0.308052	0.231314	0.289071	0.189296	0.195211	0.287983	0.287786	0.243357	0.306025	0.269061	0.291494	0.242285	0.327961	0.291675	0.221905	0.420636	0.185585	0.216057	0.113964	0.230767	0.259736	0.222869	0.234943	0.344038	0.296679	0.303896	0.227561	0.250381	0.358933	0.244627	0	0.257122	0.187125	0.233154	0.264014	0.176895	0.290334	0.423634	0.253475	0.270165
KLHL25	0.0651058	0.0806417	0.0988087	0.0730867	0.0915042	0.0516348	0.169906	0.130451	0.179339	0.109414	0.0823587	0.101888	0.0660797	0.159585	0.184839	0.106321	0	0.164375	0.0923884	0.109521	0.148553	0.141153	0.122303	0.237845	0.092153	0.0596325	0	0.049425	0.0849634	0.0718995	0.0824256	0.245095	0.123149	0.131526	0.103297	0.142105	0.121886	0.128037	0	0.114099	0.125078	0.0844803	0.113918	0.0848867	0.0796532	0.174896	0.213856	0.276497
AGBL1	0.0800844	0.0886799	0.0736507	0.0896308	0.0886416	0.0755972	0.0603004	0.0591643	0.0970495	0.0524421	0.0850658	0.0573015	0.0494683	0.0674291	0.1212	0.0613248	0	0.096952	0.0453797	0.07019	0.0868871	0.0781404	0.0639603	0.159415	0.061501	0.0918144	0	0.0547104	0.0938104	0.0760018	0.0531334	0.0875712	0.0590244	0.0627328	0.0810122	0.072991	0.0482192	0.0432185	0	0.0387752	0.0868777	0.0590946	0.114114	0.0244033	0.0858129	0.116264	0.185844	0.0823613
NTRK3	1.75866	2.00838	2.02435	2.02947	2.28799	1.86839	1.80345	2.03429	2.33635	1.98948	2.07689	2.05539	1.7693	1.98042	2.29218	2.12336	1.68772	2.3336	1.83837	2.18667	2.20891	2.09809	1.99919	2.34478	1.89924	1.95418	1.57051	1.94659	2.06592	2.02339	1.75202	2.22793	2.11674	2.22996	1.95284	2.26912	2.04868	1.81287	0	1.95429	2.18173	2.10189	1.99799	1.65884	1.8662	2.6117	2.50073	1.73668
MRPL46	0.0294042	0.0390554	0.0417965	0.0529791	0.0340281	0.0394157	0.0612291	0.0647373	0.0588128	0.036697	0.046821	0.0228353	0.0213503	0.0851597	0.0339605	0.0648963	0	0.0395713	0.0916988	0.0593048	0.0595377	0.0656935	0.0329739	0.0629191	0.0430554	0.0199729	0	0.0471208	0.067927	0.0359118	0.0593015	0.0808596	0.0571052	0.0448148	0.0133112	0.0495042	0.0864703	0.0379482	0	0.0626269	0.0463872	0.0395314	0.0671366	0.0306153	0.050732	0.0726846	0.0515355	0.0553264
MRPS11	0.112727	0.11424	0.193564	0.128919	0.122806	0.108254	0.117196	0.214308	0.225874	0.12358	0.168903	0.114939	0.153559	0.305319	0.179969	0.197647	0.059508	0.164557	0.197805	0.114822	0.150708	0.286464	0.102029	0.24712	0.116631	0.0905138	0.138229	0.0885127	0.140839	0.0959242	0.107157	0.293748	0.178943	0.140305	0.0867191	0.173419	0.215168	0.168791	0	0.197182	0.137623	0.173584	0.158727	0.0842952	0.112329	0.213422	0.153578	0.136372
DET1	0.107311	0.136301	0.124967	0.0767603	0.0750608	0.0816327	0.0787214	0.145039	0.133075	0.0837817	0.12152	0.0689481	0.0732136	0.148118	0.124619	0.0972426	0	0.132025	0.112054	0.126205	0.106005	0.125391	0.100571	0.103972	0.0812769	0.12683	0	0.0733721	0.0864096	0.116901	0.107443	0.139608	0.105347	0.131611	0.0618853	0.115023	0.0690061	0.114958	0	0.0830337	0.0861791	0.0594574	0.0728172	0.0928246	0.0690833	0.0966737	0.126239	0.168801
AEN	0.00460285	0.016986	0.0125971	0.0120779	0.013115	0.00900799	0.0346011	0.0193059	0.0226002	0.0132094	0.0150458	0.0137607	0.00833354	0.015631	0.00732605	0.00645608	0	0.00888593	0.00906268	0.0113537	0.021813	0.0130782	0.0129585	0.0195316	0.00794278	0.0109505	0	0.0123027	0.00910338	0.00908041	0.0228369	0.0313425	0.0162489	0.00583403	0.00475537	0.0111516	0.0209577	0.0181253	0	0.0022086	0	0.0119594	0.0130088	0.0158793	0.0122029	0.00926939	0.013577	0.0139441
ISG20	0.000326227	0.00513091	0.00416108	0.00309026	0.00176718	0.00116874	0.00354514	0.0021472	0.00194715	0	0.00140617	0.00169592	0	0	0.000492213	0	0	0.000715797	0.00201148	0.000964897	0.00134046	0.00266835	0.00563109	0	0	0.00402072	0	0.000790305	0.00436731	0	0.00314592	0	0.00215904	0.00628818	0.00283298	0.00232839	0.00210911	0	0	0	0.00157909	0	0.00158285	0	0.00171803	0.00128917	0.00272917	0.0071387
ACAN	0.00469221	0.00493531	0.00360838	0.00778743	0.00715918	0.00227974	0	0.000733654	0.00204669	0.00296574	0.000700086	0.00407135	0	0.00169932	0.000445079	0.00254524	0	0.00103919	0.00122731	0.00209218	0.00418373	0.00210863	0	0.0065237	0.00153054	0.00228772	0	0.00422425	0.00480742	0.0067428	0.0111054	0.00654369	0.00239553	0.00355924	0	0.0044776	0.00240532	0.00264968	0	0.00651422	0.00140066	0.00100044	0.00172112	0	0.000894329	0.00131123	0.0266368	0.00554343
HAPLN3	0.000421287	0.00218302	0.00222778	0.00356189	0.00231089	0.00223408	0.00791124	0.00192261	0.00133237	0.000913844	0.00184803	0	0	0.00235496	0.00432337	0.00149402	0	0.00188049	0.00217637	0.00378023	0.000595162	0.00368886	0	0.00142516	0.00108831	0.00363497	0	0.000830785	0.00713589	0.000899784	0.00325457	0.00338672	0.00229564	0.00280574	0	0.0011995	0.00259078	0.0017069	0	0.00173108	0.00228269	0.00112514	0.00499486	0.00378619	0.00427196	0.00228768	0	0.0104017
MFGE8	0.0203791	0.0198142	0.0126301	0.025196	0.0198462	0.018714	0.0611473	0.0316211	0.0258524	0.0160613	0.0162752	0.0213423	0.028334	0.0295188	0.0124825	0.0143633	0	0.00986071	0.0140498	0.0170945	0.0274046	0.0238946	0.0272026	0.0170202	0.0146336	0.0222842	0	0.0354175	0.0290032	0.0265021	0.0477464	0.0412243	0.0404321	0.0397865	0.0345526	0.0165964	0.0308875	0.0253974	0	0.0122569	0.0253197	0.0239887	0.0195318	0.0317419	0.0280579	0.024912	0.0236499	0.0305262
ABHD2	0.658558	0.725315	0.77461	0.620618	0.786513	0.636054	0.835454	0.804005	0.871094	0.785418	0.849544	0.750862	0.568344	0.828455	0.798879	0.783931	0.477725	0.815575	0.772504	0.752623	0.789447	0.822712	0.626405	0.994308	0.583415	0.651371	0.489175	0.675108	0.712587	0.619965	0.683717	1.0176	0.867787	0.831344	0.663068	0.821291	0.799486	0.783069	0	0.609449	0.737502	0.791363	0.738271	0.593411	0.614288	0.969092	0.755461	0.828401
RLBP1	0.00287431	0.00420357	0.00526781	0.00875596	0.00342126	0.00278746	0	0.00400944	0.00329813	0.000644572	0.00211285	0.00130813	0.00458115	0.00191362	0.00270635	0.00244662	0	0.00166703	0.00100961	0.00221685	0.00209418	0.00570135	0.00184257	0.0101887	0.00396164	0.000933302	0	0.00697047	0.00477662	0.00937763	0	0.014351	0.00492032	0.00289873	0	0.00210917	0.00246628	0.0013608	0	0.00630654	0.000960067	0.001758	0	0	0	0.00210027	0.0109869	0.012371
FANCI	0.0865133	0.0796633	0.114166	0.043694	0.0736362	0.0790541	0.147152	0.108806	0.0713477	0.0688689	0.0682322	0.0687791	0.0704023	0.107099	0.0714284	0.0721391	0.113363	0.0692361	0.0661117	0.0540098	0.0778731	0.17667	0.0412007	0.106097	0.07147	0.0863874	0	0.0953497	0.126948	0.0640391	0.0997256	0.231537	0.114787	0.0811054	0.0828341	0.0749366	0.155859	0.108865	0	0.0842424	0.0617644	0.109331	0.155102	0.087362	0.0896458	0.112292	0.0258239	0.132466
POLG	0.133548	0.128519	0.137405	0.118883	0.127036	0.111699	0.16786	0.157149	0.174952	0.100773	0.164534	0.0974213	0.145011	0.186401	0.179577	0.125405	0	0.14685	0.153065	0.138609	0.179023	0.186947	0.0818105	0.223263	0.135149	0.0963861	0.790867	0.0984085	0.133421	0.110274	0.144723	0.251072	0.158882	0.141654	0.106552	0.12026	0.208319	0.138727	0	0.239693	0.12476	0.101633	0.167794	0.123141	0.148223	0.20242	0.172073	0.178483
RHCG	0.0773814	0.140296	0.155412	0.113866	0.122627	0.0777583	0.104086	0.145039	0.186994	0.104456	0.115255	0.0788124	0.119776	0.202923	0.1633	0.167801	0.181279	0.213843	0.131125	0.146946	0.155489	0.181254	0.0928697	0.197105	0.103921	0.082215	0	0.0934409	0.11731	0.0916345	0.0717062	0.177707	0.137152	0.144017	0.101136	0.119444	0.0966007	0.106537	0	0.0989827	0.129693	0.0918164	0.160509	0.0935506	0.125907	0.219087	0.103511	0.254439
TICRR	0.00481532	0.00551075	0.00452637	0.00992575	0.014507	0.00395362	0.0106377	0.00699772	0.00822667	0.00279972	0.00618009	0.00589729	0.0116929	0.0138071	0.00771469	0.0110491	0	0.0121833	0.0111508	0.0080889	0.0100165	0.012724	0	0.0129298	0.00621803	0.00850729	0	0.00541279	0.0145647	0.00898953	0.00536552	0.0226297	0.00506359	0.00288206	0.00950643	0.00918521	0.00843292	0.000536829	0	0.00612173	0.01032	0.0135282	0.016077	0	0.00712933	0.0147163	0.0143521	0.0164861
KIF7	0.0680415	0.0752547	0.0854802	0.0485804	0.0560359	0.0370223	0.0812269	0.0924807	0.0791903	0.0759733	0.0681698	0.0628057	0.0376876	0.157368	0.123799	0.0835555	0.101683	0.140833	0.068301	0.0758934	0.077977	0.13823	0.0459593	0.0882594	0.0344629	0.0621582	0	0.0432658	0.0703087	0.0333886	0.0535649	0.113738	0.0792527	0.0857002	0.082642	0.0521006	0.0869839	0.0902937	0	0.0609983	0.0595076	0.103068	0.0922364	0.0348045	0.052014	0.105615	0.0443896	0.215189
PLIN1	0.00570357	0.00575181	0.0106105	0.00224065	0.0118682	0.00613952	0.0261672	0.0136209	0.00451827	0.00715734	0.00461343	0.00564421	0.00095642	0.00717963	0.00224218	0.00585329	0.0549516	0.00425379	0.00782339	0.00438462	0.00727243	0.012761	0.00149486	0.00415106	0.00383353	0.00906008	0.124014	0.00808651	0.0104974	0.00416221	0.0202615	0.00811518	0.00893096	0.00857712	0.00199993	0.00800542	0.0104202	0.0111652	0	0.00359086	0	0.00481617	0.00651365	0	0.0120924	0.00582089	0.00477309	0.0245196
PEX11A	0.047624	0.044727	0.0599389	0.0327885	0.039145	0.0367524	0.0599084	0.0616583	0.0670896	0.0487412	0.0480842	0.0418711	0.0282731	0.0737081	0.0462672	0.0365547	0	0.0425999	0.0678673	0.0372041	0.0593094	0.0977305	0.0267479	0.0722	0.0380674	0.0349592	0	0.0493994	0.0495984	0.0490323	0.0559606	0.0915369	0.0626218	0.0664646	0.0314948	0.0488162	0.0767479	0.0559163	0	0.0431254	0.0422581	0.0628229	0.0691211	0.0305424	0.0502893	0.0615619	0.0406971	0.0624695
WDR93	0.0267107	0.0348563	0.0772177	0.0742496	0.0549861	0.0310495	0.0255873	0.0666205	0.0708038	0.0273057	0.0541324	0.0354402	0.0349612	0.144622	0.0524575	0.112018	0	0.0939692	0.0663611	0.062295	0.0744709	0.102023	0.0249094	0.157523	0.0258935	0.0322162	0	0.0465193	0.0956472	0.0490546	0.022163	0.138388	0.070978	0.0234557	0.0287146	0.0401237	0.0486956	0.0228023	0	0.0385496	0.0393465	0.0466107	0.117574	0.0072248	0.0279171	0.100614	0.0621812	0.0389374
MESP1	0.0296743	0.0236963	0.0476983	0.0588232	0.0406275	0.0463856	0.0976789	0.0715342	0.0709692	0.0398682	0.0785006	0.032918	0.033293	0.105763	0.0281743	0.0654035	0.0997623	0.0678067	0.13589	0.0388018	0.0658378	0.079767	0.0309386	0.132247	0.10143	0.0411277	0	0.0426122	0.0547037	0.0192659	0.0679449	0.0862952	0.0432069	0.0424735	0.0179096	0.0260489	0.107669	0.0463476	0	0.0603755	0.0280591	0.0509636	0.0663724	0.0607417	0.0953301	0.0688623	0.0330252	0.0652686
MESP2	0.0103207	0.0103738	0.0102066	0.0150124	0.0109075	0.0107203	0.00704434	0.0148372	0.0109767	0.0054005	0.00828994	0.00981686	0.00390924	0.0128205	0.0055734	0.0054169	0	0.00760534	0.0157035	0.00801015	0.00983536	0.0224286	0.00723092	0.0133194	0.00744314	0.00521242	0	0.00739107	0.0158263	0.00553162	0.00689314	0.0123793	0.00988794	0.00793614	0.00957964	0.00687025	0.0128915	0.00736567	0	0.00649965	0.00695277	0.0116268	0.0147832	0.00312934	0.00584012	0.0151238	0.00465915	0.0181096
ANPEP	0.00526795	0.00426537	0.00544327	0.0061308	0.00651739	0.00327428	0.00465358	0.00513225	0.00702257	0.00722874	0.00304482	0.00570235	0.00123158	0	0.00398822	0.0130043	0	0.00634148	0.00510894	0.00303246	0.00590188	0.00802902	0	0.00875914	0.00163099	0.00630014	0	0.0015997	0.0116547	0.00644165	0	0.0228316	0.00446821	0.00484592	0	0.000702094	0.00233905	0.00237931	0	0.00372253	0.00572967	0.00790041	0.0119158	0.00141607	0.003181	0.00105456	0	0.127238
AP3S2	0.0445051	0.0433134	0.050066	0.0352131	0.0315008	0.0609054	0.0692561	0.0563837	0.0388499	0.0471157	0.0567846	0.0237044	0.0208244	0.0384596	0.0368632	0.0315039	0.0459352	0.0269568	0.0736414	0.0558474	0.04542	0.0579419	0.0319224	0.0548999	0.0635845	0.0344231	0	0.0450069	0.0420376	0.0200148	0.0377539	0.0562287	0.0592689	0.0462459	0.0262724	0.0348217	0.0727795	0.0497887	0	0.0625121	0.0358029	0.0276446	0.0236474	0.0512249	0.057117	0.0472887	0.0190847	0.0708849
ZNF710	0.134575	0.152347	0.181452	0.168989	0.168069	0.109501	0.176873	0.176521	0.225047	0.159809	0.156205	0.129437	0.12438	0.207884	0.215857	0.19343	0.168736	0.203034	0.144901	0.16901	0.16124	0.188928	0.160153	0.195672	0.115633	0.135163	0	0.105596	0.0932052	0.145193	0.133695	0.175159	0.173642	0.190612	0.0890287	0.189007	0.155482	0.201991	0	0.147633	0.191874	0.079627	0.157685	0.0746278	0.13254	0.17864	0.270393	0.166704
IDH2	0.172494	0.158638	0.217082	0.198645	0.161237	0.141876	0.12691	0.283134	0.298935	0.173492	0.241632	0.188246	0.197175	0.313685	0.287477	0.279019	0	0.265297	0.259782	0.175722	0.22041	0.309421	0.193192	0.30563	0.204727	0.159762	0	0.109459	0.186862	0.141024	0.240995	0.328459	0.252627	0.209511	0.131851	0.228419	0.246646	0.232863	0	0.242516	0.197283	0.185094	0.235948	0.123251	0.16085	0.269665	0.223521	0.211539
SEMA4B	0.298906	0.332306	0.303218	0.229379	0.278273	0.207597	0.341571	0.32824	0.411029	0.288065	0.279932	0.284831	0.276588	0.359784	0.431404	0.31769	0.206775	0.376245	0.234046	0.336076	0.290586	0.424789	0.253429	0.399228	0.240489	0.257395	0.513439	0.249183	0.233994	0.232593	0.265862	0.360803	0.353055	0.366075	0.238257	0.346488	0.317293	0.329641	0	0.309473	0.333777	0.255162	0.284507	0.223566	0.32172	0.366711	0.413472	0.304023
CIB1	0.0200973	0.0146417	0.0281059	0.0322938	0.0396294	0.0348316	0.0598727	0.0403547	0.0361365	0.00866504	0.0251419	0.0132664	0.0210271	0.0614206	0.017408	0.0372945	0	0.00985492	0.0572217	0.0258926	0.0285158	0.026297	0.0140974	0.0274354	0.034281	0.0193681	0	0.0264431	0.0302174	0.0194635	0.0377418	0.0421194	0.0259691	0.0167107	0.0145041	0.00773451	0.0382099	0.0194612	0	0.0446282	0.028426	0.0253994	0.0304965	0.0320818	0.0300179	0.0146554	0	0.0479538
AC091167.7	0.00951037	0.0101252	0.0177879	0.0245351	0.0169208	0.00450249	0.0182464	0.0125847	0.025344	0.00837877	0.0145242	0.00870052	0.00536173	0.0263915	0.018807	0.00950295	0	0.0143192	0.0187553	0.0130014	0.0160166	0.0133147	0.0122514	0.0198331	0.0123874	0.00612619	0	0.012908	0.0150759	0.004921	0.0193045	0.0103314	0.0170591	0.0115278	0.00814572	0.0143596	0.0165883	0.0165487	0	0	0.018557	0.0134863	0.0108867	0.0117258	0.0198104	0.0142294	0.00567119	0.0379948
AC091167.6	0.193976	0.18987	0.235401	0.154711	0.180254	0.184344	0.506158	0.262349	0.228944	0.18727	0.188124	0.227142	0.151062	0.174367	0.262878	0.194314	0.160753	0.197763	0.176998	0.160423	0.159856	0.315008	0.175254	0.297364	0.159631	0.192197	0.131103	0.195849	0.157596	0.142456	0.219383	0.243365	0.299537	0.26203	0.177923	0.187956	0.283846	0.308447	0	0.197108	0.213697	0.193815	0.181999	0.325595	0.274188	0.294365	0.233849	0.69573
ZNF774	0.08927	0.096444	0.108371	0.0892501	0.0923834	0.0885044	0.127299	0.117522	0.113886	0.104015	0.0784554	0.0853641	0.0390854	0.0948122	0.116566	0.114053	0.126504	0.107719	0.116245	0.0752725	0.0985947	0.131506	0.0515121	0.106788	0.0908803	0.0823026	0	0.119115	0.0662008	0.0705341	0.0627701	0.119634	0.108325	0.14549	0.0665449	0.0818012	0.109459	0.109636	0	0.086523	0.0850425	0.0868434	0.0863021	0.0740456	0.100954	0.162999	0.106411	0.154711
IQGAP1	0.268698	0.235557	0.272238	0.292462	0.287812	0.2283	0.215103	0.294146	0.344092	0.259203	0.260115	0.217183	0.20019	0.326808	0.3027	0.293389	0.166364	0.297634	0.224699	0.261968	0.254429	0.378952	0.169865	0.345733	0.263021	0.250784	0	0.257912	0.350309	0.283506	0.222966	0.345862	0.28905	0.316412	0.233681	0.286437	0.300181	0.298844	0	0.311061	0.269579	0.294508	0.29926	0.164855	0.282003	0.31316	0.329951	0.212923
CRTC3	0.62742	0.710844	0.714674	0.574836	0.591649	0.520187	0.628227	0.760489	0.824388	0.661124	0.657357	0.637514	0.611513	0.898253	0.768685	0.771743	0.354814	0.774753	0.667687	0.714613	0.699183	0.909946	0.552765	0.794453	0.582698	0.5533	0.419176	0.498201	0.695702	0.535369	0.610163	0.871037	0.838503	0.787761	0.606563	0.805447	0.748764	0.692082	0	0.693304	0.648082	0.780347	0.737481	0.419179	0.609944	0.962387	0.717606	0.785346
BLM	0.0213366	0.0190581	0.0209663	0.0235339	0.027766	0.0137217	0.0116961	0.0190611	0.0158902	0.0053249	0.0154766	0.0124294	0.0153976	0.035798	0.016101	0.0188176	0	0.0144311	0.00979521	0.0121785	0.0143747	0.0245975	0.0084712	0.0187868	0.00993104	0.0134346	0	0.0162652	0.0272668	0.0246653	0.0154134	0.0134814	0.0121899	0.0126872	0.00496528	0.012509	0.00812012	0.00671441	0	0	0.0227322	0.00762754	0.0193326	0.0125981	0.0112249	0.0167335	0.019323	0.0193091
FURIN	0.070372	0.0823886	0.104979	0.0661173	0.0716024	0.0756351	0.136017	0.10849	0.112298	0.0731095	0.104387	0.0631948	0.119151	0.0630303	0.0815632	0.079336	0.0649676	0.0664447	0.115678	0.0954997	0.104949	0.0794349	0.0513554	0.0767318	0.0823394	0.0633166	0.165587	0.069309	0.0696629	0.0479849	0.0947445	0.169464	0.0864589	0.0809329	0.0517099	0.0845334	0.151667	0.112994	0	0.123947	0.0841054	0.0558516	0.0955726	0.105438	0.0957031	0.128642	0.0926257	0.0724783
FES	0.0479359	0.057747	0.0435351	0.0344068	0.0384962	0.0377663	0.0516249	0.0754012	0.052788	0.0422536	0.0394851	0.0352768	0.0414504	0.0929147	0.0570012	0.0746051	0	0.0913055	0.0641822	0.0427451	0.0672682	0.0686754	0.0172069	0.0660309	0.0465226	0.0433844	0	0.0356828	0.0437712	0.0368288	0.0197828	0.0715898	0.0435711	0.0505898	0.0152358	0.0423397	0.067957	0.0463854	0	0.0320697	0.0714021	0.0382999	0.0326056	0.0520891	0.0561235	0.0743074	0.0319254	0.0607197
MAN2A2	0.241889	0.251198	0.322353	0.22354	0.243243	0.272665	0.25242	0.314292	0.366683	0.21432	0.28828	0.201876	0.184405	0.343501	0.30564	0.28027	0	0.28755	0.325593	0.232601	0.297392	0.317975	0.117507	0.335781	0.231275	0.176275	0.113964	0.186363	0.274729	0.216769	0.196766	0.395148	0.281263	0.238737	0.11656	0.243685	0.373238	0.260685	0	0.292886	0.29041	0.19307	0.362997	0.150791	0.194597	0.351959	0.287823	0.186757
HDDC3	0.0521243	0.0482168	0.0685001	0.0592492	0.0478773	0.0590922	0.0459248	0.0935641	0.0669589	0.0258042	0.0683943	0.0282278	0.0480569	0.10684	0.0532874	0.0697364	0.0571019	0.0712611	0.114142	0.0520659	0.0768422	0.0773596	0.0188948	0.0973995	0.0570548	0.0409439	0	0.0475643	0.0596004	0.0569611	0.0416131	0.0769215	0.051226	0.0403017	0.0110035	0.0440954	0.0739452	0.0648856	0	0.0501386	0.0395715	0.0376853	0.0507401	0.0288031	0.0541123	0.0614662	0.0278028	0.0706029
UNC45A	0.209024	0.189956	0.204967	0.177233	0.226413	0.126758	0.169699	0.276151	0.351113	0.156103	0.210632	0.162417	0.198236	0.646925	0.388974	0.367633	0.0930675	0.416836	0.227422	0.238523	0.263121	0.344863	0.129718	0.386485	0.151255	0.170333	0.113964	0.116968	0.256871	0.157451	0.150408	0.547705	0.243062	0.17904	0.144809	0.210097	0.294472	0.196038	0	0.219176	0.288527	0.184803	0.408648	0.123019	0.154533	0.255999	0.35635	0.166764
RCCD1	0.0374832	0.0453512	0.0604151	0.0601758	0.0525351	0.0420977	0.0843106	0.0810171	0.10415	0.0529239	0.0689945	0.0396961	0.0598762	0.143	0.0848032	0.105495	0.0468455	0.0875005	0.0764599	0.0610137	0.0616396	0.0746827	0.0503504	0.0995337	0.0309293	0.031758	0	0.0520698	0.0624426	0.0235692	0.0700712	0.0899729	0.0838056	0.059305	0.0419358	0.0721623	0.0861955	0.0878243	0	0.0381826	0.0550257	0.0334571	0.0713055	0.0423967	0.0548952	0.0724778	0.0626203	0.102507
PRC1	0.020466	0.0155357	0.018661	0.0200566	0.0118588	0.0199223	0.0107714	0.0225882	0.0196457	0.00906127	0.0174307	0.0103303	0.0180822	0.015177	0.0105809	0.0271141	0.0529168	0.0227417	0.0202637	0.0118463	0.0170668	0.0238348	0.0040649	0.0158749	0.024221	0.00923511	0	0.0237132	0.0265393	0.0188235	0.0142667	0.0251949	0.0210227	0.00950752	0.00241834	0.00731087	0.0328894	0.0165394	0	0.0191811	0.00693133	0.0093382	0.0161227	0.0096215	0.021131	0.0112829	0	0.00658154
AC068831.7	0.0246521	0.0218831	0.0206838	0.0181708	0.0187234	0.0137036	0.0239932	0.0271035	0.0204645	0.0252475	0.0243861	0.018275	0.0206096	0.0204646	0.0267985	0.0156486	0	0.033818	0.01713	0.02129	0.0254721	0.022791	0.018673	0.018737	0.012843	0.0185417	0	0.0162742	0.0170872	0.0191829	0.0291137	0.0325722	0.0205906	0.0141903	0.0250845	0.027982	0.0158832	0.0325397	0	0.015384	0.0229701	0.0111253	0.0252901	0.0178632	0.0252958	0.0344364	0.0171593	0.0292207
SV2B	1.69609	2.03373	1.84953	1.9669	1.98699	1.87667	1.79806	1.97009	2.1914	1.92915	2.03272	1.98177	1.81617	1.86432	1.92653	2.00976	1.64819	1.73984	2.05983	1.8199	2.21792	1.84349	1.97369	2.34836	1.91546	1.72063	1.43979	1.52696	1.70091	1.51028	1.34873	1.74212	1.93405	1.84588	1.49611	2.25375	1.78893	1.67921	0	1.9031	2.08534	1.51318	1.56562	1.70094	1.6728	1.79665	2.1268	1.31538
SLCO3A1	0.799658	0.880282	1.0174	0.772386	0.740635	0.621462	1.19141	0.935073	0.860035	0.893331	0.768114	0.973364	0.770346	0.88645	0.768166	0.879188	0.971335	0.72188	0.732026	0.904603	0.774013	0.905829	0.847472	0.866436	0.854474	0.734424	1.35799	0.81451	0.577869	1.09229	1.06758	0.723984	1.04657	1.04868	0.579145	0.968591	0.972739	1.13551	0	1.03955	0.819572	1.04832	1.06165	0.87176	0.685708	0.947404	1.25088	1.39356
ST8SIA2	0.00145337	0.00571928	0.00843782	0.029642	0.0245574	0.00763078	0.00359636	0.00557315	0.0316158	0.0199795	0.0108053	0.0078217	0.0183735	0.0169499	0.0151023	0.0463485	0	0.00629312	0.00870878	0.0303822	0.0223426	0.00314619	0.0289443	0.040572	0.0321931	0.0186324	0	0.00206372	0.00428528	0.00129004	0.00471905	0.0187332	0.00458887	0.00682482	0.0109202	0.0256548	0.00202191	0.00290658	0	0.0131892	0.0423676	0.00545393	0	0.00338972	0.00233654	0.0064989	0.235872	0.00813219
FAM174B	0.324491	0.323967	0.371691	0.385082	0.313553	0.254937	0.423819	0.423041	0.453386	0.379003	0.380353	0.331178	0.368588	0.50197	0.444475	0.413562	0.281006	0.448157	0.376386	0.397246	0.362396	0.38782	0.353848	0.457439	0.315191	0.330919	0.229331	0.294156	0.292093	0.338515	0.38272	0.380214	0.451202	0.499253	0.229097	0.502789	0.459081	0.398394	0	0.276344	0.372349	0.34048	0.337626	0.297807	0.336661	0.410747	0.402114	0.447072
AC013394.1	0.465534	0.418258	0.428419	0.414135	0.414019	0.512675	0.374724	0.48707	0.486509	0.415035	0.486457	0.385133	0.29613	0.528007	0.37376	0.489055	0.317446	0.452041	0.542869	0.40108	0.490759	0.547906	0.221838	0.516086	0.465549	0.363871	0.071469	0.434484	0.594607	0.39967	0.343086	0.684375	0.428473	0.423288	0.31988	0.416416	0.530484	0.326519	0	0.413304	0.344444	0.387141	0.560773	0.334266	0.469619	0.484052	0.325139	0.473303
CHD2	0.721182	0.736218	0.735764	0.685155	0.737435	0.731879	0.725861	0.814472	0.774386	0.694632	0.755727	0.739908	0.634815	0.809095	0.706431	0.673171	0.280545	0.752925	0.675329	0.723195	0.746414	0.914835	0.540956	0.716224	0.738887	0.626485	0.507585	0.676582	0.859281	0.683172	0.648904	1.07977	0.81921	0.723432	0.561783	0.791609	0.804971	0.638511	0	0.73697	0.664987	0.702373	0.820669	0.625675	0.681924	0.946682	0.696917	0.680008
RGMA	0.0220821	0.0354772	0.0359866	0.0706369	0.041346	0.0473256	0.0244945	0.016596	0.0254905	0.023774	0.008231	0.0200547	0.0161239	0.028274	0.0117129	0.0286253	0	0.0476781	0.0127073	0.0210982	0.0613433	0.0422883	0.0284598	0.0259423	0.0535899	0.0792852	0	0.03838	0.0589162	0.0294512	0.0296	0.0204939	0.0302679	0.0222643	0.0106662	0.0207922	0.038928	0.0186875	0	0.0445682	0.0357519	0.0149539	0.0277847	0.0145226	0.0189528	0.0325921	0.00705879	0.044325
MCTP2	0.00902768	0.0108972	0.0165438	0.0212989	0.0128022	0.0120436	0.00497476	0.0129648	0.0120168	0.00145286	0.00635763	0.00746977	0.00410381	0.0193349	0.0132995	0.0119269	0	0.0153451	0.00995535	0.0085293	0.0112396	0.00966314	0.0121988	0.0293553	0.00769047	0.0076818	0.43917	0.00848319	0.0172149	0.00959985	0.0214038	0.0250814	0.00956592	0.00728486	0.00703018	0.0123245	0.0120191	0.00668137	0	0.0106787	0.0204849	0.00347016	0.0156593	0.00644919	0.0100685	0.00870168	0.0056288	0.0128606
NR2F2	0.00132366	0.0018563	0.00110145	0.00703299	0.00622864	0.00513785	0.0124297	0.00658148	0.00610301	0.0126632	0.00197747	0.00357973	0.0156905	0	0.00153897	0.0030151	0	0.00458885	0.000676219	0.00240567	0.00111944	0.00133436	0.0138031	0.00181904	0	0.00483759	0	0.00142093	0.00644274	0.00806259	0.0165551	0.00700585	0.00639106	0	0.00485063	0.0072162	0.00453019	0.00690461	0	0.00726527	0.00339606	0.00457179	0.00311015	0.00593793	0.00183481	0.000956341	0.00266483	0.00161715
ARRDC4	0.0792014	0.0564285	0.0818243	0.0735144	0.0902346	0.108146	0.0619028	0.0819526	0.0770649	0.0770246	0.0950149	0.0927681	0.053993	0.0606942	0.0539685	0.0831751	0	0.060103	0.0728475	0.0788591	0.0903692	0.086568	0.05022	0.0891818	0.0907285	0.0880658	0.071469	0.0803755	0.0858307	0.0542368	0.0411482	0.11152	0.0784305	0.0528959	0.054108	0.0752651	0.0736933	0.0415789	0	0.0791987	0.0487697	0.0638832	0.0503742	0.0555387	0.0916566	0.0732078	0.079552	0.0743956
FAM169B	0.0490004	0.0408825	0.0477831	0.0415561	0.0365066	0.0286451	0.0345495	0.0378364	0.0272443	0.025706	0.0193609	0.0220638	0.0103544	0.0138972	0.0183775	0.0167055	0.056067	0.029608	0.0183889	0.0215461	0.0252525	0.0293305	0.00905156	0.0218066	0.013344	0.0240331	0	0.0350472	0.0380021	0.0494678	0.0893964	0.0395277	0.0176137	0.0277429	0.0333153	0.0203544	0.038184	0.0510371	0	0.0252408	0.0103227	0.0651651	0.0608313	0.0339853	0.0263764	0.0226427	0.0140469	0.260362
IGF1R	1.17175	1.32313	1.33821	1.24855	1.29288	1.19955	1.51562	1.36444	1.41618	1.37304	1.23852	1.21898	1.04827	1.33416	1.25472	1.23686	0.793185	1.2433	1.21397	1.27681	1.29101	1.38277	1.12096	1.3203	1.17878	1.07786	1.60897	1.4114	0.976482	1.44845	1.41458	1.24248	1.4047	1.57838	1.02326	1.3645	1.54918	1.46873	0	1.20145	1.28625	1.1934	1.29386	1.27408	1.47475	1.56545	1.26178	1.59162
SYNM	0.177335	0.146247	0.200499	0.147783	0.116043	0.176616	0.217924	0.201725	0.215321	0.160624	0.223544	0.11949	0.117209	0.242163	0.159441	0.13108	0.0563397	0.164637	0.238565	0.20486	0.181773	0.262537	0.139746	0.255565	0.208654	0.150152	0.113964	0.141513	0.18595	0.129966	0.172383	0.261625	0.16625	0.145414	0.144841	0.168767	0.301007	0.158333	0	0.193784	0.135955	0.113311	0.217315	0.112067	0.146326	0.309371	0.135313	0.31889
TTC23	0.0422902	0.0480049	0.0516523	0.0499426	0.0405595	0.0312676	0.0517674	0.0553117	0.0540115	0.0532973	0.057044	0.0458278	0.0385816	0.062737	0.0500904	0.0796781	0	0.0922328	0.0328046	0.0449702	0.0552127	0.0438605	0.0264975	0.0786817	0.0365402	0.049175	0	0.0527443	0.0582535	0.0563717	0.0265684	0.0499837	0.0493832	0.0460219	0.0373832	0.0372321	0.0467068	0.0429745	0	0.0312928	0.0544612	0.0425412	0.0510421	0.0259173	0.0376396	0.0694398	0.0241582	0.109597
LRRC28	1.14484	1.07761	1.11271	0.954596	1.04579	1.08062	0.614448	1.09305	1.02156	1.16338	1.17653	0.990028	0.919538	1.06379	1.10258	1.09591	0.665203	1.15652	1.04204	1.12415	1.07926	1.01082	0.811613	1.09392	1.08121	1.08451	1.02408	1.06564	0.910969	0.874127	0.933039	1.03149	1.03536	1.07851	0.953433	1.09264	0.897886	0.998596	0	0.943293	0.886654	1.07805	1.11313	0.799576	0.897405	1.1341	1.01014	1.01543
MEF2A	1.69318	1.57034	1.58798	1.39158	1.49056	1.61698	1.21503	1.54417	1.51243	1.65672	1.74601	1.44485	1.47864	1.54414	1.50123	1.58353	1.51353	1.74467	1.60829	1.53152	1.60972	1.51927	1.46177	1.55866	1.68904	1.66068	1.48976	1.57087	1.35805	1.4502	1.46396	1.41636	1.50194	1.52614	1.42772	1.50273	1.51492	1.4135	0	1.36502	1.22897	1.45915	1.37168	1.58253	1.621	1.74723	1.43196	1.17725
LYSMD4	0.147237	0.13686	0.162684	0.0826128	0.121149	0.116818	0.0798609	0.138177	0.165066	0.121078	0.125431	0.130315	0.1309	0.182935	0.161622	0.186085	0.0478069	0.155536	0.158441	0.126902	0.131521	0.225245	0.103699	0.213778	0.117887	0.0819269	0.113964	0.122383	0.118852	0.0787597	0.147026	0.167158	0.150483	0.114009	0.0751957	0.13785	0.148131	0.158786	0	0.116758	0.137967	0.0999649	0.117181	0.0930256	0.104323	0.195314	0.0927351	0.0713233
ADAMTS17	0.199972	0.16606	0.138926	0.140266	0.110503	0.0850788	0.15179	0.185485	0.170352	0.189102	0.121973	0.0720116	0.0836902	0.110947	0.209753	0.0965027	0.111986	0.216238	0.12917	0.130166	0.136743	0.245703	0.0877504	0.175035	0.101461	0.138238	0	0.0759076	0.139528	0.146674	0.219018	0.185258	0.165953	0.112048	0.0763579	0.123597	0.126261	0.162384	0	0.189141	0.115407	0.12802	0.24373	0.101417	0.139071	0.133586	0.0979594	0.459256
CERS3	0.0141044	0.033487	0.0275046	0.0180627	0.030801	0.0292455	0.00815649	0.0362589	0.0328091	0.0152632	0.0135658	0.0383077	0.0172297	0.0506517	0.00934458	0.0393093	0	0.0642336	0.0138183	0.036455	0.0174276	0.0331631	0.0083872	0.0274092	0.0173104	0.028136	0	0.0253289	0.0165975	0.0256543	0.0192015	0.0274085	0.0199877	0.0133437	0.0321494	0.0254872	0.0148302	0.0220586	0	0.0350578	0.0347991	0.0154659	0.0623905	0.0161441	0.0143867	0.0263972	0.0417243	0.101294
LINS1	0.189306	0.211081	0.256426	0.268207	0.275227	0.268744	0.221549	0.27587	0.264141	0.25575	0.239514	0.188848	0.118746	0.29354	0.188658	0.297081	0.171273	0.306933	0.235202	0.234059	0.243321	0.297615	0.133531	0.324993	0.210637	0.189528	0.641743	0.199394	0.112552	0.182394	0.212063	0.278995	0.207602	0.26385	0.113639	0.262167	0.243938	0.279448	0	0.28441	0.236732	0.115694	0.251317	0.189696	0.204206	0.310872	0.252684	0.272237
ASB7	0.214858	0.211422	0.19735	0.178531	0.18476	0.193929	0.182939	0.23184	0.24378	0.231531	0.251035	0.208324	0.21665	0.161363	0.195349	0.206022	0.180212	0.185026	0.201062	0.211595	0.20343	0.21707	0.226454	0.230078	0.185818	0.217566	0.185433	0.198628	0.137153	0.200648	0.186821	0.172621	0.219694	0.251944	0.16373	0.250276	0.199469	0.191872	0	0.176969	0.197903	0.159861	0.139708	0.198946	0.183223	0.222807	0.223278	0.213935
ALDH1A3	0.0535301	0.0406351	0.0287983	0.0226408	0.0212075	0.0462966	0.0101419	0.0541762	0.021682	0.00963024	0.0172659	0.0447849	0.0309304	0.0290924	0.0305758	0.0250399	0	0.0279056	0.0317109	0.0186094	0.0708857	0.0574218	0.0042012	0.0308801	0.0250887	0.021883	0	0.0237065	0.0558686	0.020527	0.0143251	0.0235865	0.0334374	0.0263374	0.0121971	0.0472152	0.0581006	0.0312028	0	0.025914	0.0211088	0.0280944	0.030684	0.0138113	0.0420695	0.0269564	0.00818215	0.0291339
LRRK1	1.02733	0.903556	0.964812	0.706256	0.662458	0.813358	0.60978	1.05301	0.867246	0.758213	1.0927	1.00987	0.810247	1.16644	1.03451	0.978596	0.552038	1.19714	1.00825	0.920269	0.99387	1.07156	0.821775	1.00092	0.721458	0.754748	0.637783	0.660552	0.758669	0.947452	0.753084	1.0458	1.02623	0.855975	0.701487	0.940243	0.863445	0.777053	0	0.91986	0.908269	0.967812	1.09217	0.495448	0.716419	1.07651	0.994283	0.604897
CHSY1	0.223345	0.278466	0.342908	0.308096	0.329189	0.26199	0.279029	0.364722	0.353559	0.397265	0.336432	0.277074	0.220599	0.376556	0.278728	0.370753	0.222937	0.308063	0.276377	0.280974	0.354724	0.417364	0.224662	0.374788	0.239952	0.195232	0.131103	0.280514	0.28712	0.308237	0.263477	0.252968	0.307662	0.450182	0.224563	0.347963	0.336016	0.262428	0	0.38455	0.3383	0.210847	0.238702	0.271463	0.29785	0.37983	0.443893	0.296017
SELENOS	0.0521147	0.0522933	0.0858106	0.0929479	0.0794165	0.0582651	0.087823	0.0767005	0.121	0.0582071	0.0607177	0.0262533	0.0424485	0.150874	0.0761888	0.0897557	0	0.053875	0.141195	0.0649403	0.102956	0.086492	0.0438621	0.135759	0.0683963	0.0419254	0	0.0434202	0.0729577	0.0375198	0.0743648	0.12248	0.0536715	0.0562065	0.0338712	0.0533926	0.131003	0.0743344	0	0.0688658	0.0490306	0.0274347	0.0953843	0.0495944	0.049277	0.0698654	0.0445849	0.064981
SNRPA1	0.310161	0.248509	0.300589	0.26491	0.342201	0.27818	0.170334	0.317464	0.350168	0.204853	0.260924	0.219237	0.182205	0.544781	0.298724	0.420765	0	0.361287	0.332924	0.277906	0.312653	0.46748	0.113729	0.377291	0.222512	0.212373	0.124014	0.226841	0.520241	0.277942	0.181636	0.696381	0.3016	0.217216	0.213502	0.249096	0.291809	0.175203	0	0.281151	0.218037	0.262316	0.503831	0.139599	0.202289	0.324553	0.315065	0.216408
PCSK6	0.124426	0.159823	0.158615	0.111003	0.159941	0.116202	0.119477	0.201745	0.180038	0.107473	0.120974	0.125735	0.0973875	0.182515	0.246591	0.132609	0	0.264283	0.103886	0.135296	0.156183	0.23633	0.177665	0.269764	0.0976556	0.120431	0.209623	0.123523	0.17035	0.100015	0.093574	0.179409	0.161998	0.234406	0.21448	0.151079	0.152333	0.121485	0	0.0829379	0.0809236	0.187081	0.166985	0.0531859	0.155711	0.189817	0.0875134	0.155629
TM2D3	0.369911	0.326987	0.379408	0.351085	0.362913	0.429541	0.424543	0.41951	0.421141	0.346452	0.467255	0.241385	0.247603	0.534332	0.334432	0.380409	0.362453	0.327247	0.549268	0.333048	0.434998	0.397693	0.176428	0.454394	0.410226	0.388124	0.393346	0.301458	0.440942	0.252002	0.303791	0.584735	0.350003	0.313309	0.183456	0.318567	0.521949	0.361958	0	0.436372	0.322909	0.249687	0.45958	0.247483	0.358818	0.424743	0.239988	0.286922
TARSL2	0.690409	0.590635	0.66655	0.626871	0.52222	0.610801	0.482686	0.676674	0.599105	0.579461	0.660436	0.609845	0.506781	0.763403	0.703731	0.563268	0.482985	0.581794	0.62386	0.515367	0.709645	0.830062	0.427793	0.696122	0.50039	0.561382	0.645739	0.589899	0.70513	0.511795	0.534525	0.666081	0.593149	0.591314	0.545128	0.663831	0.63239	0.56834	0	0.483784	0.483681	0.596345	0.811358	0.469287	0.565554	0.686681	0.466426	0.572127
POLR3K	0.0362004	0.0360318	0.0385911	0.0434911	0.0281076	0.031972	0.0691231	0.0782608	0.0548326	0.0336278	0.0710796	0.0162909	0.0294541	0.0995095	0.0326157	0.0528749	0	0.03054	0.0975951	0.0312576	0.047428	0.0593332	0.0197393	0.0931432	0.0655754	0.0319655	0	0.023733	0.0508394	0.0225391	0.0538963	0.0903806	0.0536946	0.0351968	0.0165605	0.028135	0.0865914	0.0543349	0	0.0537414	0.0354201	0.0167481	0.0618528	0.0357659	0.0471416	0.0494528	0.0279254	0.0652067
SNRNP25	0.0558114	0.0426345	0.0582809	0.0845954	0.0514749	0.0611288	0.057668	0.104059	0.100053	0.0499367	0.0759539	0.0294548	0.0713274	0.116852	0.0515349	0.100944	0.0492764	0.064445	0.13552	0.0501345	0.101611	0.0737502	0.0233545	0.101786	0.0785367	0.0429975	0	0.0737396	0.0687497	0.037354	0.0539644	0.114345	0.0629569	0.0350197	0.0237339	0.044361	0.112937	0.0620074	0	0.067005	0.0631433	0.037561	0.0813419	0.0407183	0.0629927	0.0853182	0.0463352	0.0557445
RHBDF1	0.0145126	0.0130791	0.0114273	0.00889598	0.0128507	0.0274924	0.00545956	0.0130699	0.0169885	0.00917745	0.0146612	0.011045	0.0146191	0.0168344	0.0315569	0.0143885	0	0.0217748	0.00670672	0.0212282	0.0149685	0.011525	0	0.0181622	0.00950703	0.0135027	0	0.00754853	0.0127993	0.00526525	0.00598226	0.0231951	0.0161605	0.0100444	0.00358026	0.0168018	0.0105567	0.0144998	0	0.0212175	0.0147155	0.00829323	0.0133021	0.00542622	0.00987241	0.00705596	0.00207985	0.015263
MPG	0.100393	0.111755	0.167665	0.142977	0.13154	0.120646	0.147711	0.230437	0.255434	0.103707	0.155465	0.0853389	0.133299	0.354592	0.17788	0.287766	0.0563397	0.236676	0.247641	0.15169	0.200896	0.232222	0.0597062	0.323352	0.136375	0.0973572	0.131103	0.0817161	0.162412	0.0770577	0.130405	0.325149	0.149126	0.114841	0.107769	0.129793	0.228675	0.114004	0	0.184254	0.14732	0.140114	0.240418	0.0802045	0.141026	0.214169	0.243757	0.132972
NPRL3	0.27271	0.350409	0.440888	0.360881	0.34202	0.253131	0.442272	0.470839	0.499413	0.35478	0.347527	0.321449	0.350159	0.589652	0.488566	0.514975	0.344322	0.47591	0.393957	0.404778	0.410526	0.538605	0.358838	0.558767	0.285194	0.297546	0.758059	0.299019	0.433904	0.327124	0.359953	0.524246	0.503782	0.39497	0.283531	0.376269	0.536241	0.4211	0	0.380981	0.41394	0.389932	0.547387	0.291857	0.387279	0.421186	0.375684	0.520834
HBM	0.00265341	0.00266859	0.00581714	0.00893535	0.00383349	0.00215647	0.00119112	0.0045418	0.00677251	0.00306714	0.00397779	0.000832276	0.00222394	0.0124636	0.00144352	0	0	0.00984353	0.00273527	0.0022189	0.000726894	0.00853079	0	0.0141589	0.00243727	0.00111499	0	0.00319634	0.00253796	0.00453577	0.00416905	0.00414124	0.00266526	0.00123867	0	0.000595981	0.00576909	0.00173281	0	0	0.00802136	0.00252491	0.0162201	0	0.00106735	0.00304913	0	0.00940042
HBA2	0.0102319	0.00332648	0.00740761	0.0105902	0.00746105	0.00923603	0.00974383	0.00905141	0.00919456	0.00173122	0.00875912	0.00210676	0.00979472	0.0228061	0.00535853	0.0135992	0	0.0123905	0.0096845	0.00383306	0.00871658	0.00976977	0.0108835	0.044524	0.0141009	0.00354238	0	0.0126836	0.0153812	0.00796478	0.00813227	0.017322	0.00899969	0.00255482	0	0.00325269	0.00694393	0.00806839	0	0.00857781	0.00678833	0.00257316	0.0172999	0.0176783	0.00867204	0.0151499	0.00525456	0.0180626
HBA1	0.00514445	0.00314562	0.00908971	0.0107188	0.00526872	0.00434921	0.00765264	0.00636353	0.00969491	0.0037864	0.00845741	0.000851923	0.00437993	0.0191257	0.00667535	0.0057752	0	0.00503191	0.00554794	0.00893719	0.00367601	0.00835069	0.0101456	0.0159504	0.00396805	0.00202116	0.071469	0.00642267	0.0121979	0.00595072	0.00878899	0.00628565	0.00627173	0.00309393	0.00411079	0.00294657	0.00751091	0.00659692	0	0.00731618	0.00318361	0.00748636	0.0195464	0.0055352	0.0042153	0.0103071	0	0.0109491
HBQ1	0.00701575	0.00586753	0.00701597	0.0125661	0.0165421	0.0110341	0.00495832	0.0112281	0.0157894	0.00560872	0.0112639	0.00450101	0.0058453	0.011812	0.0116863	0.00922918	0.0563108	0.0164567	0.0107039	0.0186991	0.00923302	0.0087422	0.00301993	0.00713757	0.00880623	0.00587399	0	0.00819285	0.0111047	0.00592444	0.00878439	0.00934454	0.00417048	0.00202122	0.0046267	0.00440462	0.00690812	0.00958907	0	0.0132124	0.00303524	0.00307845	0.013732	0.00786264	0.008007	0.01503	0.00207985	0.00206958
LUC7L	0.847646	0.767471	0.745545	0.640348	0.599969	0.529845	0.48148	0.711906	0.763923	0.638448	0.528705	0.751981	0.588362	0.836164	0.885338	0.719562	0.344072	0.74713	0.683644	0.767004	0.681683	0.948317	0.628051	0.745707	0.582556	0.715674	0.585831	0.595396	0.748891	0.584803	0.644386	1.10123	0.740912	0.621134	0.765828	0.704578	0.572479	0.556765	0	0.676095	0.667192	0.666981	0.921219	0.433621	0.494288	0.756836	0.715899	0.521457
FAM234A	0.112293	0.160889	0.134717	0.106161	0.127029	0.0964017	0.0411419	0.135172	0.168726	0.117885	0.0729287	0.123379	0.0867568	0.161403	0.205463	0.182628	0.122974	0.151813	0.102824	0.161496	0.131854	0.126836	0.125613	0.181882	0.0498009	0.0989664	0.113964	0.0722837	0.0764507	0.125364	0.0939251	0.11356	0.117073	0.118949	0.0810144	0.141335	0.0868454	0.102436	0	0.104104	0.148212	0.0485956	0.118465	0.0555687	0.0496375	0.0934511	0.154981	0.0709155
RGS11	0.322531	0.336612	0.422488	0.385341	0.370172	0.278497	0.468887	0.508073	0.54234	0.342005	0.328821	0.308603	0.461991	0.661887	0.475628	0.54322	0.0970833	0.458264	0.3985	0.370423	0.371107	0.400397	0.210441	0.457503	0.294935	0.285661	0.802203	0.284323	0.336294	0.413781	0.370913	0.482235	0.506196	0.385059	0.2328	0.323751	0.45651	0.488995	0	0.370763	0.377508	0.350095	0.509937	0.375828	0.335502	0.34178	0.349073	0.266005
ARHGDIG	0.160694	0.132872	0.199936	0.289292	0.210677	0.204395	0.464073	0.354813	0.422872	0.204093	0.373655	0.149722	0.314202	0.436317	0.22302	0.331692	0.100049	0.329039	0.571995	0.252445	0.374798	0.256597	0.140834	0.505478	0.344579	0.168923	0.071469	0.169667	0.277876	0.127794	0.296358	0.512605	0.251104	0.170565	0.133358	0.159216	0.561042	0.325341	0	0.263739	0.207974	0.212524	0.321997	0.314264	0.355367	0.434123	0.152036	0.163957
PDIA2	0.16322	0.180895	0.141689	0.107355	0.133959	0.148302	0.234027	0.276225	0.208556	0.114671	0.136272	0.0905926	0.187733	0.275059	0.294675	0.261252	0.106573	0.179401	0.129261	0.17646	0.146777	0.194208	0.124357	0.154373	0.208374	0.195195	0.269332	0.183866	0.127069	0.216253	0.207454	0.222353	0.262122	0.140007	0.0967635	0.153575	0.188212	0.178108	0	0.132843	0.232057	0.133449	0.170811	0.223495	0.201064	0.16371	0.211763	0.190047
AXIN1	0.182137	0.221446	0.262479	0.221636	0.216539	0.131116	0.239305	0.30003	0.352637	0.222866	0.226361	0.279013	0.248398	0.280436	0.394262	0.326996	0.112425	0.360013	0.210035	0.276776	0.235714	0.34679	0.243121	0.359991	0.135726	0.194683	0.787023	0.147321	0.16676	0.177093	0.209412	0.267707	0.29314	0.32382	0.16866	0.320425	0.242564	0.23941	0	0.253089	0.27149	0.148359	0.253439	0.151219	0.218529	0.371127	0.404695	0.254932
MRPL28	0.0780825	0.0684699	0.0667985	0.0516925	0.0662692	0.0662609	0.192324	0.110751	0.090056	0.0646405	0.116779	0.0590817	0.0956075	0.125825	0.08796	0.1002	0.0471323	0.0689423	0.140933	0.103254	0.0734644	0.0893893	0.0895688	0.0747082	0.162851	0.109094	0	0.0416922	0.0850719	0.0386386	0.103968	0.128736	0.0953896	0.0636416	0.0598897	0.0466112	0.122323	0.0724152	0	0.108149	0.0536089	0.0569919	0.0989657	0.124658	0.125654	0.101846	0.0295829	0.0738687
TMEM8A	0.0607112	0.0791399	0.0797154	0.0541928	0.0676364	0.0490035	0.0959648	0.106765	0.0965057	0.0515904	0.0657826	0.0505329	0.0606766	0.114022	0.119209	0.0884025	0.0549516	0.132853	0.0843894	0.0765388	0.0825766	0.0967563	0.0580221	0.135138	0.0600018	0.0682558	0.071469	0.0669963	0.0573017	0.0575306	0.0723013	0.112923	0.0703122	0.0549096	0.0372324	0.064153	0.100023	0.0997933	0	0.0787426	0.0550625	0.0609311	0.0807726	0.0521286	0.061069	0.0979457	0.0954255	0.06213
NME4	0.0990262	0.107632	0.131315	0.171472	0.130447	0.112223	0.151861	0.216154	0.213136	0.0935462	0.12974	0.0802797	0.133967	0.291365	0.204985	0.226911	0.0571019	0.197854	0.174917	0.135722	0.147327	0.132386	0.0579897	0.165676	0.107668	0.0813494	0.333638	0.0919378	0.10722	0.131905	0.132553	0.161925	0.174015	0.108	0.0588065	0.102692	0.18755	0.181304	0	0.148484	0.158675	0.115993	0.220392	0.0902567	0.113983	0.112609	0.0906787	0.073582
DECR2	0.0229325	0.0191525	0.0246482	0.0204887	0.0178693	0.0298855	0.0523697	0.026425	0.0373657	0.0205406	0.0299312	0.00816468	0.0176323	0.0166236	0.029388	0.0191452	0.0459352	0.0171847	0.0343741	0.0287629	0.0271226	0.02646	0.013895	0.018205	0.0318541	0.0151434	0	0.021101	0.0259579	0.0137882	0.0207568	0.0295239	0.0289693	0.0126192	0.0145723	0.0125306	0.0299031	0.0236308	0	0.0216096	0.0323238	0.0247847	0.0453327	0.0264953	0.032106	0.0287876	0.0229658	0.0255203
RAB11FIP3	0.675535	0.860703	0.855013	0.642063	0.781343	0.546412	0.723052	0.835732	0.93813	0.719262	0.612853	0.879366	0.877268	0.922361	1.16032	0.799344	0.459241	0.885386	0.593927	0.789561	0.874216	0.858506	0.903839	0.852079	0.5824	0.710938	1.24432	0.481384	0.700849	0.624723	0.725085	0.912648	0.940037	0.831821	0.701185	1.01041	0.801001	0.798739	0	0.807392	0.961623	0.68392	0.742013	0.597218	0.682596	1.18779	1.08369	0.646403
CAPN15	0.0555097	0.082923	0.0853523	0.0644213	0.0888841	0.0671559	0.131702	0.129685	0.115993	0.0839165	0.062585	0.0663671	0.0997929	0.129309	0.112512	0.0695642	0.142879	0.102858	0.0625324	0.0882759	0.0949041	0.092883	0.102213	0.109713	0.0637188	0.0597228	0.071469	0.0718227	0.0558002	0.0803884	0.0974711	0.104655	0.112362	0.114444	0.0414744	0.0968979	0.120353	0.127399	0	0.10432	0.134836	0.0639185	0.0654362	0.0762467	0.0961586	0.183141	0.172129	0.138295
PRR35	0.000596198	0.00092038	0.00186645	0.00162741	0	0	0.00189696	0.00206111	0.000767203	0	0.00263381	0.000641188	0.00112504	0	0.000669961	0	0	0.00212896	0.00116281	0	0	0.002096	0	0	0.000765609	0	0	0	0.000820097	0.00168009	0	0	0.00181235	0	0	0.000439849	0.00553837	0.0021797	0	0	0	0.0025238	0	0	0.00160275	0	0.00610514	0.00182978
PIGQ	0.265667	0.305166	0.297234	0.224863	0.205244	0.228089	0.183015	0.346956	0.389162	0.223266	0.274982	0.226617	0.310427	0.376855	0.401831	0.320015	0.0563397	0.302554	0.252856	0.308172	0.280022	0.290183	0.21671	0.376394	0.25266	0.302981	0.324339	0.213592	0.235076	0.222594	0.386598	0.360633	0.363949	0.283316	0.196214	0.272454	0.238411	0.285836	0	0.335479	0.338835	0.24915	0.326425	0.225131	0.278515	0.33083	0.36486	0.172161
RAB40C	0.596018	0.579581	0.657094	0.459451	0.571994	0.492823	0.642484	0.653626	0.765188	0.585482	0.571199	0.636901	0.687359	0.682944	0.984786	0.689327	0.595771	0.897562	0.622474	0.593412	0.789665	0.821336	0.843709	0.841765	0.550413	0.625762	0.533962	0.38277	0.443386	0.547861	0.633039	0.785119	0.741824	0.658102	0.518643	0.777295	0.681047	0.668354	0	0.730409	0.749307	0.492191	0.591799	0.535074	0.72052	1.00152	1.02451	0.536779
WFIKKN1	0.023247	0.0217193	0.0149185	0.0088067	0.0391358	0.0374668	0.102697	0.0314076	0.0245553	0.024015	0.0183508	0.0305808	0.0186873	0.0195795	0.028484	0.0143357	0.0540954	0.0250023	0.0242731	0.0112441	0.027507	0.029593	0.0172492	0.0384829	0.0234129	0.00750998	0	0.026549	0.0135802	0.0266761	0.0325577	0.047575	0.0369148	0.0219245	0.0198868	0.0233739	0.0425195	0.0310705	0	0.0345843	0.0249713	0.0259556	0.0115021	0.0654009	0.0951404	0.0599232	0.0184419	0.101215
METTL26	0.161194	0.129395	0.157247	0.186691	0.155314	0.184145	0.332878	0.226221	0.217143	0.117269	0.195465	0.111799	0.193592	0.218606	0.162821	0.223016	0.137486	0.213315	0.277431	0.147848	0.183451	0.180012	0.11476	0.258816	0.313745	0.170605	0	0.176842	0.220894	0.153831	0.237681	0.27724	0.181934	0.117096	0.0812573	0.107979	0.283112	0.190129	0	0.227499	0.151331	0.18642	0.169691	0.21981	0.231136	0.173803	0.0697965	0.157561
MCRIP2	0.0813439	0.0850101	0.110094	0.0995164	0.0956263	0.0946525	0.166139	0.120773	0.136947	0.0899	0.0812464	0.0637024	0.0905015	0.158848	0.103094	0.113151	0.065478	0.116163	0.104634	0.0728872	0.0982746	0.0990825	0.0547913	0.136268	0.09442	0.0736457	0	0.0956782	0.0976003	0.0832701	0.107251	0.198044	0.114404	0.0854932	0.0192405	0.0663177	0.173092	0.113735	0	0.132168	0.0817746	0.0902047	0.0995486	0.114867	0.144037	0.12303	0.0700166	0.113114
WDR90	0.0901975	0.104535	0.0894187	0.0564268	0.0775767	0.0565874	0.0789266	0.108376	0.120299	0.0840748	0.0853957	0.0547042	0.0929181	0.134796	0.177754	0.0806153	0.169202	0.101724	0.075521	0.0932	0.0937386	0.0943318	0.0364698	0.089698	0.0697871	0.0507471	0.113964	0.065257	0.0755525	0.0733086	0.0879193	0.12337	0.12311	0.130821	0.0398049	0.105152	0.125267	0.117468	0	0.109993	0.100463	0.131782	0.105733	0.0446488	0.0626296	0.0708175	0.157709	0.072893
RHOT2	0.375124	0.365581	0.330742	0.368183	0.446261	0.336519	0.246241	0.462771	0.55958	0.213767	0.307102	0.237007	0.299564	0.768792	0.480065	0.550684	0.0970833	0.559657	0.429025	0.44496	0.471232	0.372344	0.127497	0.418993	0.29869	0.262327	0.648794	0.265443	0.340588	0.252579	0.308378	0.605936	0.363792	0.311851	0.139981	0.333168	0.36911	0.283657	0	0.360851	0.422592	0.288935	0.524014	0.295674	0.309793	0.320507	0.506504	0.181063
RHBDL1	0.217312	0.190763	0.293678	0.272661	0.237957	0.207135	0.306894	0.366979	0.385429	0.185797	0.196782	0.145271	0.235873	0.458454	0.257648	0.334123	0.0660509	0.263351	0.30485	0.186727	0.29407	0.231269	0.0843638	0.35887	0.183063	0.155989	0	0.234282	0.272799	0.275255	0.233356	0.439019	0.302076	0.200638	0.135169	0.163074	0.369528	0.274673	0	0.256228	0.23955	0.232465	0.36677	0.189615	0.261357	0.239902	0.151295	0.107254
STUB1	0.168147	0.149093	0.190824	0.224677	0.146292	0.207485	0.374463	0.342702	0.303687	0.182026	0.291465	0.110205	0.2385	0.382187	0.211756	0.292292	0.206622	0.267367	0.53986	0.200915	0.338758	0.232037	0.132059	0.366316	0.343161	0.151772	0.262243	0.162034	0.237572	0.107501	0.22818	0.421134	0.210102	0.135563	0.0695036	0.140999	0.525533	0.259514	0	0.226127	0.191565	0.115931	0.268977	0.251044	0.330985	0.291853	0.129559	0.172366
JMJD8	0.0616901	0.0472892	0.0463381	0.0502733	0.0448397	0.0443007	0.0560933	0.0646128	0.0797483	0.0374216	0.0566588	0.0288557	0.0510698	0.0822292	0.0561404	0.0476138	0.0471323	0.0492492	0.0902559	0.049858	0.0718308	0.0504775	0.0301058	0.059414	0.0538417	0.0532484	0.138229	0.0329693	0.0533663	0.0328817	0.0470456	0.0641686	0.0597828	0.0311052	0.00801216	0.0388945	0.0874702	0.0485651	0	0.065406	0.030222	0.0246524	0.0421691	0.0581212	0.0589728	0.0690778	0.0476657	0.0371247
WDR24	0.0428432	0.0300159	0.0298732	0.0326538	0.0303915	0.0366136	0.0493535	0.0394778	0.0449396	0.0456368	0.0380434	0.0257118	0.043474	0.042666	0.0454275	0.0340373	0	0.0353699	0.0628937	0.0451219	0.0277929	0.0465033	0.0171245	0.0274193	0.0613986	0.0252266	0	0.0236624	0.0301941	0.0210279	0.046284	0.0703067	0.0392649	0.0325211	0.0147206	0.0294432	0.0428585	0.0369209	0	0.0436773	0.0300228	0.0180841	0.0314012	0.050072	0.037641	0.0237524	0.0485044	0.0398542
FBXL16	0.251881	0.246897	0.369113	0.214708	0.227761	0.239762	0.585945	0.452242	0.380161	0.251846	0.390112	0.19548	0.303536	0.303445	0.315005	0.267357	0.360798	0.25088	0.437078	0.238162	0.346703	0.361707	0.213435	0.403492	0.356914	0.27923	0.262243	0.219414	0.204927	0.135284	0.288625	0.547633	0.331421	0.277743	0.1024	0.236624	0.466832	0.408999	0	0.382303	0.281772	0.1832	0.267809	0.213738	0.392514	0.436059	0.251327	0.264425
METRN	0.0831069	0.0768851	0.0982412	0.127206	0.0751256	0.0643508	0.0965762	0.126062	0.120442	0.0925987	0.0988719	0.0562006	0.0793617	0.196784	0.115648	0.131964	0.0586693	0.102571	0.133344	0.13147	0.137982	0.0898581	0.0304774	0.223094	0.0748191	0.0496035	0	0.0752087	0.101101	0.0721946	0.0947043	0.136022	0.0881178	0.0792637	0.0648953	0.0586477	0.121075	0.0876567	0	0.0747299	0.0834434	0.0606523	0.138282	0.080167	0.0930529	0.0957134	0.0958641	0.0899702
CCDC78	0.0171619	0.0189433	0.0196417	0.0157356	0.0214986	0.00889469	0.0130124	0.0289376	0.0255384	0.00441957	0.0146177	0.0132136	0.0170327	0.0363813	0.0420499	0.00782866	0	0.0289271	0.0135143	0.0186018	0.0145447	0.0146423	0.0178761	0.022156	0.0110861	0.0189686	0	0.00452023	0.0183847	0.0148084	0.0217287	0.0200625	0.0227913	0.014104	0.0121456	0.0222367	0.0109762	0.010669	0	0.0131244	0.0208688	0.00894766	0.0252902	0.01385	0.00953782	0.0130856	0.00757513	0.00524962
HAGHL	0.193297	0.196868	0.276878	0.267091	0.329862	0.230468	0.296787	0.35318	0.40326	0.196199	0.230339	0.177208	0.253993	0.41339	0.356548	0.328557	0.196224	0.319631	0.236852	0.246854	0.326808	0.266525	0.134184	0.410489	0.191675	0.204847	0.621029	0.231064	0.276876	0.26987	0.284174	0.351104	0.29374	0.248881	0.140682	0.257173	0.350761	0.274033	0	0.266216	0.269211	0.232386	0.270429	0.265503	0.341724	0.248283	0.201696	0.114395
MSLN	0.00218658	0.000716816	0.00248361	0	0	0.000554663	0.00327244	0.00120559	0.00161297	0	0.00165095	0.000765805	0.00183743	0	0.00314673	0	0	0	0.000758684	0.0010932	0	0.000903577	0	0.00135681	0	0.000798283	0	0.00137544	0.00128045	0	0	0.00217649	0.00120438	0.00211391	0.00158571	0.00075621	0	0.0030419	0	0	0	0	0	0	0	0	0	0.0019278
MSLNL	0.0121188	0.0117161	0.0256884	0.0127238	0.0161989	0.00907695	0	0.0326806	0.0182851	0.00946774	0.0164419	0.00873523	0.0250467	0.00815946	0.0373069	0.0172579	0	0.0215678	0.00645135	0.0158255	0.0227075	0.0229981	0.0172024	0.0350517	0.00911134	0.00844667	0	0.000803399	0.0161016	0.0138144	0.00818898	0.0255146	0.029659	0.00847443	0.0161583	0.0199467	0.0114252	0.00794664	0	0.0102387	0.0216368	0.0272853	0.0162775	0.00245236	0.00791163	0.0178255	0.0375307	0.00545897
RPUSD1	0.0468427	0.0284555	0.0618258	0.0478026	0.0414356	0.0467778	0.0866858	0.0745992	0.0630723	0.0340201	0.0468314	0.0169437	0.062878	0.071332	0.0704176	0.0677127	0.105802	0.0540584	0.0726117	0.0379206	0.0578335	0.0396628	0.028437	0.0608944	0.0574919	0.0344326	0	0.0276394	0.0390176	0.0505432	0.0546036	0.0472742	0.0533405	0.0287368	0.0175794	0.0297173	0.102698	0.0492354	0	0.0765968	0.0421384	0.0397964	0.0277462	0.0797089	0.0609023	0.0438487	0.0475317	0.0363891
CHTF18	0.0549625	0.0583121	0.0470224	0.0818492	0.0889801	0.0462039	0.049989	0.0658859	0.0768342	0.0322433	0.0606272	0.0319492	0.0652423	0.0795093	0.0745273	0.0395848	0	0.0547176	0.0468685	0.0741717	0.0530311	0.0646331	0.0183125	0.0819468	0.0666358	0.0416871	0	0.051424	0.0491957	0.0588729	0.0440149	0.064814	0.078178	0.0233787	0.0251983	0.06536	0.0350298	0.0447493	0	0.0331164	0.0671749	0.0485101	0.0671805	0.0497182	0.0251966	0.0359038	0.101186	0.0123525
GNG13	0.012118	0.010118	0.00832013	0.00690665	0.00850977	0.0150102	0.030858	0.0238399	0.0130467	0.00902077	0.0215899	0.0106353	0.00460737	0.0159195	0.00832613	0.00452369	0	0.0141914	0.0253529	0.00555734	0.00875775	0.00709645	0.00693606	0.012164	0.0111014	0.0108992	0	0.00857615	0.0105064	0.00218106	0.0194147	0.0166193	0.0132384	0.0101102	0.0158357	0.00333815	0.0182399	0.0225124	0	0.00458926	0.00461095	0.0086008	0.0139701	0.0154556	0.0137122	0.00922402	0	0.00920897
LMF1	0.344348	0.320654	0.46245	0.262772	0.230968	0.216477	0.305709	0.413842	0.439726	0.347112	0.466198	0.42708	0.412352	0.484923	0.64978	0.332155	0.119063	0.46682	0.300918	0.370381	0.372084	0.662426	0.396191	0.506065	0.279779	0.332432	0	0.256887	0.314329	0.235996	0.333562	0.496262	0.46291	0.450462	0.480886	0.468758	0.375234	0.501734	0	0.366455	0.548212	0.590152	0.351221	0.302889	0.290407	0.499841	0.532279	0.522541
SOX8	0.0436339	0.0366225	0.0513668	0.0379954	0.0453757	0.0439427	0.0741527	0.0576878	0.0532064	0.028928	0.0485511	0.0484072	0.0347884	0.0853606	0.0572154	0.0261958	0	0.0619521	0.0406163	0.0384622	0.0515965	0.0486021	0.0332314	0.0616184	0.0498446	0.0479202	0	0.0526225	0.0471234	0.0324811	0.0414374	0.0656162	0.0719807	0.0629227	0.0308657	0.0303339	0.0429674	0.0401269	0	0.0383705	0.0261559	0.0486431	0.033195	0.0437398	0.0326131	0.057446	0.0512876	0.0413795
C1QTNF8	0.00051914	0	0	0.00110733	0	0.000759236	0	0.0013753	0.000443811	0	0.000280775	0	0	0	0	0	0	0	0	0.00118078	0	0	0	0	0.00128826	0	0	0	0	0	0	0	0	0	0	0	0	0	0	0	0	0	0	0	0.00120338	0	0	0
CACNA1H	0.0283322	0.0245495	0.0253973	0.0177988	0.0268962	0.0192003	0.0477163	0.0349316	0.0313649	0.020497	0.0172112	0.0217097	0.00913981	0.0244915	0.0936621	0.00942323	0.0529168	0.0486869	0.0180785	0.0217015	0.0462164	0.0298563	0.0159982	0.0538713	0.0098554	0.0286257	0	0.0148915	0.0324477	0.0138626	0.0253488	0.0277741	0.0342975	0.0347155	0.00380718	0.0276515	0.0293182	0.0281435	0	0.0210576	0.00757072	0.0189141	0.0379705	0.0223969	0.0339133	0.0449971	0.0194006	0.0359416
TPSB2	0	0.00124083	0.000807653	0.00121116	0	0	0	0.000484655	0.000308092	0	0.000341025	0	0	0	0	0	0	0.00220767	0.00250793	0.00222226	0.000901962	0	0	0	0	0	0	0	0.00126168	0	0	0	0.000878335	0	0	0	0.000681734	0	0	0.00180807	0.0014244	0	0	0.00139856	0	0	0	0
TPSD1	0	0	0	0	0	0.000624907	0.00382033	0	0	0.00182392	0	0	0.00130411	0	0	0	0	0	0	0	0.000790446	0	0	0	0.00112135	0	0	0.0012161	0	0	0.00341503	0	0.000878457	0	0	0.000601537	0	0	0	0	0	0.000794194	0	0	0.00104823	0	0	0
UBE2I	0.283386	0.253476	0.266518	0.194602	0.191132	0.189519	0.454035	0.323689	0.323868	0.222328	0.321714	0.206217	0.267039	0.415418	0.333121	0.311418	0.0529168	0.254026	0.372158	0.236379	0.2701	0.343288	0.260084	0.348316	0.286973	0.228584	0.202572	0.155068	0.237761	0.1561	0.297948	0.443917	0.317385	0.257406	0.221147	0.24298	0.441911	0.33116	0	0.347885	0.289344	0.268545	0.297871	0.28293	0.30168	0.332224	0.262304	0.477829
BAIAP3	0.195439	0.340598	0.294195	0.298077	0.28225	0.256899	0.547844	0.419922	0.365796	0.180323	0.344535	0.222721	0.211244	0.299259	0.420026	0.192793	0.109047	0.211853	0.29235	0.355653	0.230795	0.206415	0.148509	0.356868	0.257589	0.247025	0	0.301433	0.308022	0.279538	0.476864	0.299588	0.362921	0.255508	0.194245	0.241413	0.244534	0.321108	0	0.175869	0.170505	0.223129	0.396168	0.324724	0.42286	0.246935	0.0870842	0.119453
TSR3	0.0388854	0.0311736	0.0419397	0.0524866	0.0347101	0.0340969	0.0853742	0.0787963	0.086072	0.034669	0.0490799	0.0171937	0.035507	0.0755434	0.0339245	0.0651086	0	0.0471696	0.102567	0.0431766	0.0749924	0.0557727	0.0144301	0.0840108	0.0677776	0.0270255	0	0.0277604	0.0526132	0.0431912	0.0446481	0.101494	0.0527083	0.0267166	0.00760159	0.0316766	0.111528	0.0311897	0	0.079222	0.0463424	0.0191009	0.0488506	0.0382915	0.0546652	0.0632319	0.0415209	0.0392131
GNPTG	0.199252	0.214495	0.246556	0.249201	0.24458	0.175621	0.202156	0.294948	0.39652	0.189416	0.207525	0.200781	0.243831	0.456569	0.333128	0.374794	0.308354	0.395486	0.266485	0.240589	0.255764	0.403469	0.205971	0.407477	0.154391	0.154209	0.124014	0.142809	0.207347	0.232424	0.216514	0.373091	0.300842	0.269507	0.179565	0.282722	0.339215	0.269109	0	0.239663	0.37706	0.212408	0.417872	0.142122	0.177451	0.362687	0.399063	0.201313
UNKL	0.133984	0.134584	0.200032	0.12898	0.13142	0.120019	0.217208	0.222584	0.188399	0.144553	0.143753	0.135501	0.142228	0.297068	0.207048	0.160556	0.055461	0.193498	0.16265	0.123858	0.156822	0.248495	0.132209	0.175018	0.112972	0.0970497	0	0.128815	0.13425	0.139725	0.186211	0.280762	0.215519	0.21716	0.105322	0.155447	0.218697	0.197827	0	0.195724	0.1509	0.141112	0.241666	0.11256	0.173435	0.228179	0.193016	0.178488
C16orf91	0.0237033	0.0227293	0.0478013	0.0417839	0.0204975	0.034223	0.0541988	0.0576452	0.0750634	0.0297687	0.0484068	0.0178667	0.0302365	0.0544078	0.0322709	0.0650882	0	0.0357781	0.0941676	0.0193855	0.0449061	0.060123	0.0136502	0.106536	0.0475365	0.028521	0	0.0179564	0.0428179	0.0195887	0.0240829	0.0855128	0.0400806	0.0186466	0.0108481	0.0243382	0.087271	0.0343503	0	0.0492386	0.0325919	0.0172522	0.0323332	0.0200186	0.0356949	0.0544625	0.0327623	0.0348872
CCDC154	0.0231542	0.0247955	0.0528058	0.0460524	0.0447291	0.0371899	0.0612426	0.0477509	0.0814859	0.0358346	0.0310204	0.0349073	0.0465872	0.068111	0.0787611	0.0725002	0	0.0452661	0.0346307	0.0543516	0.0398798	0.0665452	0.0145558	0.0366697	0.0530242	0.0200334	0.219188	0.0371664	0.0731625	0.0379447	0.0344037	0.051012	0.0667603	0.0623612	0.0298607	0.0316383	0.0556626	0.0661343	0	0.0481984	0.0563804	0.0277146	0.0667054	0.025954	0.0473692	0.0736233	0.098371	0.0567597
CLCN7	0.265444	0.269741	0.282857	0.208626	0.226383	0.237917	0.346479	0.31005	0.347886	0.258669	0.253732	0.212763	0.28501	0.328194	0.359942	0.288161	0.0471323	0.277376	0.280781	0.315125	0.328965	0.350551	0.194567	0.27133	0.246421	0.24781	0.124014	0.218303	0.246121	0.222503	0.355314	0.369788	0.349358	0.293406	0.203928	0.286985	0.33889	0.311037	0	0.364824	0.285992	0.249387	0.298519	0.277441	0.308412	0.340125	0.288274	0.236224
TELO2	0.0904129	0.105303	0.091735	0.0712068	0.0762539	0.0793299	0.0944884	0.104939	0.133098	0.0767705	0.089123	0.0619097	0.100485	0.0972051	0.155307	0.0878637	0.119573	0.112509	0.107978	0.0827597	0.109088	0.105822	0.076588	0.115422	0.103121	0.105709	0	0.0644013	0.0719001	0.0994515	0.0841129	0.0983797	0.113161	0.104769	0.0388849	0.102868	0.104387	0.0945953	0	0.107517	0.0954163	0.0664391	0.0755796	0.110183	0.0911233	0.126055	0.184329	0.0568326
IFT140	0.139107	0.178425	0.244185	0.180265	0.181951	0.121603	0.429097	0.228466	0.265532	0.205433	0.21692	0.181872	0.232607	0.223329	0.292235	0.222389	0.362307	0.215307	0.194092	0.230857	0.160834	0.225673	0.196566	0.249175	0.156809	0.139346	0.448353	0.145359	0.170019	0.184116	0.290375	0.213374	0.265977	0.275458	0.148991	0.248785	0.307261	0.318719	0	0.213498	0.174294	0.203429	0.181714	0.195931	0.246438	0.268908	0.362131	0.277911
TMEM204	0.0025032	0.00335411	0.0125709	0.014317	0.0128308	0.00259579	0.0153212	0.00902997	0.00960059	0.00622221	0.00673997	0.00128745	0.00356748	0.00882527	0.00961036	0.0171401	0	0.00564824	0.0076594	0.00208895	0.00617947	0.0113187	0	0.0115773	0.00076976	0.000933302	0	0.00905388	0.0116919	0.0105531	0.00286965	0.0186966	0.00820356	0.0117152	0.00616833	0.00318756	0.0105297	0.0102336	0	0	0.00549912	0.00422587	0.00700763	0.00604785	0.0113746	0.0128175	0.0369609	0.00904215
CRAMP1	0.0141784	0.0173439	0.0266067	0.021523	0.0272656	0.0236594	0.0135067	0.0306748	0.0357575	0.0321083	0.0325564	0.0154443	0.0188469	0.015648	0.0353527	0.0383011	0.0492764	0.028336	0.0241263	0.0250627	0.0266837	0.0337568	0.0142771	0.0454808	0.0130572	0.0148459	0	0.0219933	0.0177729	0.0260576	0.0206009	0.0258206	0.0266258	0.0730026	0.00724444	0.0355334	0.0284691	0.02329	0	0.0253399	0.0307568	0.0215691	0.0129294	0.0188548	0.0335899	0.0369646	0.0253833	0.0631783
JPT2	0.0508392	0.0589178	0.0644236	0.0505705	0.0430549	0.033268	0.047785	0.0662004	0.0851145	0.0559803	0.0724896	0.0437727	0.0618885	0.0617406	0.0642215	0.0487052	0	0.0563979	0.0516801	0.0547419	0.0621413	0.0644648	0.0271956	0.0724813	0.0456808	0.0747236	0	0.0404826	0.0442927	0.0689536	0.0816002	0.0881364	0.0541133	0.0559274	0.0496354	0.0639894	0.0525302	0.0513449	0	0.0586839	0.0748158	0.0377551	0.0399404	0.0447444	0.0573351	0.0905171	0.0803334	0.0468358
MAPK8IP3	0.773164	0.816681	0.777676	0.590901	0.662717	0.621485	0.875797	0.847032	0.857716	0.634976	0.718478	0.623993	0.831355	0.838642	0.965633	0.649862	1.00422	0.668556	0.726722	0.870136	0.831051	0.838349	0.664964	0.813431	0.700787	0.708678	0.369082	0.628827	0.800673	0.655555	0.928251	0.98594	0.906948	0.700964	0.614967	0.787988	0.810283	0.843938	0	0.726583	0.785922	0.684378	0.820166	0.676789	0.843596	1.01256	0.892751	0.575573
NME3	0.217598	0.186591	0.269859	0.347516	0.313831	0.245347	0.36218	0.380115	0.413269	0.176663	0.271251	0.131807	0.247864	0.56423	0.315552	0.466003	0.160258	0.437352	0.418116	0.246559	0.334763	0.296743	0.101991	0.442468	0.244718	0.198864	0.347852	0.208982	0.358034	0.243326	0.285216	0.585611	0.293329	0.213748	0.141521	0.178069	0.362549	0.244229	0	0.359319	0.267972	0.214556	0.467147	0.182046	0.223477	0.337743	0.195732	0.254969
MRPS34	0.0721911	0.0496567	0.0916236	0.0910259	0.0719547	0.0773955	0.167545	0.126552	0.133686	0.0592489	0.113102	0.0423589	0.0653679	0.166713	0.0835431	0.159368	0.0540954	0.118076	0.209798	0.0797049	0.13556	0.121456	0.0385611	0.184949	0.130302	0.0910557	0	0.0487975	0.107511	0.0663349	0.0763751	0.165123	0.0800161	0.0361709	0.0532543	0.0692341	0.16501	0.0787432	0	0.188741	0.0773999	0.0676649	0.122352	0.112124	0.130499	0.164933	0.050709	0.147819
EME2	0.087713	0.096468	0.0956255	0.0981614	0.0944865	0.0817844	0.0863392	0.104319	0.124484	0.0720646	0.101298	0.0840806	0.0910847	0.14728	0.116078	0.10114	0	0.0903841	0.0886247	0.0996765	0.0999542	0.066303	0.0613636	0.124507	0.0661065	0.105477	0	0.0674543	0.0962105	0.0964312	0.105937	0.118905	0.115842	0.104805	0.0777753	0.0999832	0.0964792	0.117156	0	0.0352579	0.0909507	0.0760176	0.1004	0.0905865	0.0635679	0.129671	0.151742	0.0481397
SPSB3	0.162193	0.177201	0.252292	0.30194	0.258131	0.209584	0.247356	0.303363	0.379797	0.158838	0.23336	0.130149	0.219553	0.610583	0.252128	0.443099	0	0.394924	0.389884	0.259176	0.318469	0.358737	0.0897944	0.4575	0.208338	0.160319	0.185433	0.197778	0.279832	0.168973	0.188601	0.489118	0.248361	0.186662	0.0808113	0.163564	0.334667	0.203145	0	0.278993	0.176989	0.181275	0.400626	0.203496	0.257424	0.376178	0.221472	0.201456
NUBP2	0.0493427	0.0550822	0.0586011	0.0807357	0.0563664	0.0526099	0.108172	0.0838292	0.102169	0.0635498	0.0648783	0.0286014	0.0582303	0.116861	0.0780076	0.0636628	0	0.0857644	0.114267	0.069583	0.0782478	0.0796812	0.0263147	0.0928356	0.0806745	0.0376115	0.138229	0.0567364	0.0728233	0.0523139	0.0820635	0.132185	0.074438	0.0364098	0.0352143	0.0533401	0.115882	0.0611426	0	0.0881886	0.058169	0.0337685	0.0892438	0.071937	0.0981097	0.0847765	0.0516187	0.060006
HAGH	0.48245	0.474556	0.606637	0.422452	0.39045	0.331318	0.664269	0.669485	0.655501	0.415343	0.529053	0.480971	0.552607	1.02596	0.692015	0.702827	0.666681	0.754125	0.666462	0.434644	0.533223	0.801132	0.422614	0.780272	0.405892	0.333543	0.451971	0.384724	0.466155	0.402172	0.585912	0.78708	0.666774	0.554446	0.364943	0.515832	0.725918	0.688688	0	0.713149	0.60431	0.69598	0.732468	0.363296	0.508058	0.816745	0.605591	0.838287
FAHD1	0.0527612	0.0384477	0.0730963	0.0647903	0.0460196	0.0312268	0.111747	0.13507	0.115016	0.0835775	0.0862581	0.0439249	0.062327	0.12513	0.0816391	0.124174	0.11413	0.0891542	0.114559	0.0476851	0.0732595	0.133925	0.0466841	0.126679	0.0528358	0.0439515	0	0.0347968	0.0579519	0.0418748	0.0821531	0.111955	0.0859355	0.0741478	0.040044	0.0509896	0.135383	0.110259	0	0.0943535	0.0769524	0.0565027	0.0750455	0.0505194	0.080776	0.129825	0.0515096	0.27683
MEIOB	0.0152056	0.026333	0.0323861	0.0416202	0.0324217	0.0169447	0.0247937	0.0301738	0.0240295	0.0140439	0.00909861	0.0156668	0.00452934	0.0430674	0.0135549	0.0340151	0	0.0385027	0.028186	0.0152627	0.0287167	0.0278906	0.00951453	0.046026	0.0142135	0.00904954	0	0.0174749	0.0391713	0.0271683	0.0170522	0.0319747	0.0158879	0.0225361	0.00583686	0.0173829	0.0307529	0.0217907	0	0.0245729	0.019103	0.0186064	0.0299333	0.00331678	0.0131005	0.0289268	0.030661	0.0744637
HS3ST6	0.000433289	0.00372272	0.000179027	0.00181302	0.0016305	0	0	0.00173463	0.00300503	0.00114363	0.00113423	0	0	0.00199705	0.00228383	0.00263696	0	0.00143058	0.00117058	0	0.00208891	0	0	0.00135652	0	0	0	0.000890023	0.000938898	0.00102171	0.00293524	0.00355291	0.0011259	0	0	0	0.00210849	0.000853998	0	0.0057903	0	0.00115244	0	0	0	0.000857144	0.00241926	0
MSRB1	0.013758	0.00779806	0.00770247	0.00620101	0.00485462	0.0116453	0.00846997	0.0114191	0.0104094	0.0106007	0.0116089	0.00366202	0.00877395	0.00920914	0.007263	0.0104167	0	0.00576072	0.0266549	0.00730021	0.0164751	0.0150178	0.00613613	0.0134437	0.0111564	0.00493699	0	0.00294676	0.00916873	0.00276537	0.00165527	0.0161711	0.00609704	0.00864494	0	0.00489751	0.00820171	0.00229369	0	0.00365787	0.00605395	0.00598493	0.0159009	0.00540251	0.0109513	0.00394057	0.00241926	0.00423617
RPL3L	0.00149301	0.00242766	0.00475689	0.00717353	0.00215817	0.00145414	0.00132263	0.00158818	0.00357784	0	0.000358947	0.00291899	0.000855312	0.00259568	0.00124442	0.0039925	0	0.000588785	0.00107151	0.00185321	0.000429204	0.00312811	0.00237127	0.00399715	0.000623572	0.0025954	0	0.00305981	0.00577088	0.00407241	0	0.000854414	0.00205845	0.00190518	0	0	0.0023296	0.00241922	0	0.00176857	0.000808932	0.00103013	0	0	0.000882014	0.00105273	0	0.00308753
NDUFB10	0.0943774	0.0784937	0.101993	0.15653	0.108357	0.122836	0.221356	0.158249	0.142979	0.0737349	0.137531	0.0549213	0.097605	0.17383	0.094195	0.119649	0.125681	0.11542	0.19941	0.0884494	0.136139	0.117246	0.0580072	0.175405	0.185477	0.0771174	0	0.0836304	0.163368	0.103187	0.123807	0.156896	0.106926	0.0765118	0.0595785	0.0782152	0.244157	0.105886	0	0.147364	0.104441	0.0522736	0.108727	0.142932	0.201214	0.126006	0.0503073	0.148879
RPS2	0.141036	0.122843	0.211931	0.261949	0.176541	0.198946	0.28158	0.242764	0.21927	0.114031	0.198168	0.0837082	0.162935	0.316847	0.12454	0.341193	0.272499	0.272435	0.399673	0.137358	0.197507	0.315929	0.111233	0.337166	0.26323	0.133978	0.393346	0.210633	0.292255	0.159253	0.164657	0.399733	0.151441	0.115256	0.0610602	0.110929	0.378175	0.199836	0	0.316566	0.185841	0.170059	0.227324	0.140912	0.235308	0.298357	0.0974681	0.217386
RNF151	0	0	0	0.001629	0.000948357	0	0	0	0	0	0.000292963	0	0	0	0	0	0	0	0.000604327	0.00112978	0	0	0	0	0	0	0	0	0	0	0	0	0	0	0	0	0	0.00165813	0	0	0	0	0	0	0	0.000984779	0	0.000956978
TBL3	0.032312	0.0327202	0.0338283	0.0257375	0.0338967	0.0291472	0.0242592	0.0456256	0.0513367	0.0252094	0.026448	0.015984	0.0374662	0.0757844	0.0495148	0.0452539	0	0.0477923	0.0459315	0.0275716	0.0576499	0.0545114	0.0206056	0.0571876	0.043163	0.0347618	0	0.0295759	0.0321848	0.0222114	0.0382085	0.0952894	0.0455228	0.0287403	0.0061282	0.0290125	0.0353543	0.0332003	0	0.0386895	0.0322316	0.0171903	0.024834	0.0279732	0.0217081	0.03185	0.021757	0.0363834
NOXO1	0.0185278	0.0154817	0.0179207	0.0260648	0.0181701	0.015334	0.0102486	0.0341629	0.0279532	0.0148338	0.0225211	0.0191616	0.034339	0.0519949	0.033037	0.0198781	0	0.0353765	0.0237477	0.0198308	0.0303652	0.0168786	0.0176397	0.0280011	0.0152412	0.0244763	0.131103	0.0127811	0.0200275	0.0154351	0.0123275	0.0267011	0.0292227	0.0317265	0.0331913	0.0102253	0.0298327	0.0155775	0	0.0209727	0.0304527	0.0144615	0.0244473	0.0164425	0.0272409	0.0329146	0.0533037	0.00778356
GFER	0.0261323	0.0269639	0.0405875	0.0308887	0.0319763	0.0368603	0.0527974	0.0497878	0.0469996	0.0227601	0.0466172	0.0227723	0.0425051	0.0668969	0.0397905	0.0368242	0	0.0500118	0.0491519	0.0433049	0.0505086	0.0400978	0.0186079	0.0506348	0.0410663	0.0186426	0	0.0348421	0.0348309	0.0214482	0.055354	0.0565446	0.0478797	0.0345242	0.0107331	0.0276007	0.0598123	0.0279848	0	0.0385088	0.0284354	0.035932	0.0505712	0.0367864	0.0475398	0.0475387	0.0273241	0.0531669
SYNGR3	0.229748	0.238529	0.236993	0.205241	0.202522	0.250068	0.327455	0.352392	0.311374	0.218526	0.356506	0.166119	0.33592	0.270236	0.221663	0.22432	0.242257	0.21142	0.390967	0.263052	0.329737	0.212904	0.17827	0.235041	0.373637	0.267205	0.343202	0.1945	0.237712	0.100256	0.237189	0.347437	0.277338	0.172976	0.116369	0.191197	0.35391	0.341743	0	0.219034	0.163225	0.0966747	0.211086	0.296837	0.326251	0.289479	0.096329	0.158254
ZNF598	0.0438346	0.0452128	0.0639036	0.0456753	0.0489003	0.054347	0.0762085	0.0699768	0.0740005	0.0425667	0.0556581	0.0288407	0.0712043	0.0775818	0.0732828	0.073394	0.0478069	0.0519247	0.0607343	0.0514245	0.0597388	0.0637627	0.025329	0.0676298	0.0552287	0.0571615	0.071469	0.0465567	0.05709	0.0340433	0.0450708	0.120279	0.0565625	0.0297848	0.0181296	0.0449987	0.0839477	0.0563059	0	0.0755303	0.0552937	0.0239206	0.0609689	0.0444577	0.0585298	0.076292	0.044702	0.063978
NPW	0.0202672	0.0213908	0.0173517	0.0174977	0.0247843	0.0139353	0.0510369	0.0201632	0.0268063	0.0160368	0.0130549	0.00862185	0.00746402	0.0223962	0.0297785	0.0179839	0	0.0351913	0.0254693	0.0110412	0.0235266	0.0177585	0.0154037	0.0540421	0.0238013	0.0129338	0	0.0214217	0.0289463	0.0108923	0.0166623	0.0233338	0.0199988	0.0194582	0.0198786	0.0188741	0.0300665	0.0140688	0	0.0212554	0.00994981	0.0116008	0.0259317	0.00956939	0.0256512	0.0475697	0.0239687	0.0805663
SLC9A3R2	0.0208661	0.013931	0.0280277	0.0180584	0.0187651	0.0300212	0.0480577	0.028495	0.0361076	0.0391105	0.0417017	0.0246663	0.024007	0.0345559	0.0245124	0.0199141	0	0.0293986	0.0466905	0.0139339	0.03381	0.0268931	0.0146806	0.0512049	0.0292736	0.0238493	0	0.00933005	0.0240673	0.0168872	0.0318731	0.0296109	0.0264733	0.018207	0.0133279	0.0118644	0.0634124	0.0410795	0	0.0229295	0.0180878	0.0274518	0.0191702	0.0267341	0.0326008	0.0483592	0.0145659	0.0220414
NTHL1	0.0353478	0.0284502	0.0414896	0.0371597	0.0387878	0.0329031	0.0508807	0.0461825	0.0464631	0.0429867	0.0434694	0.0257829	0.0568076	0.0586249	0.0467669	0.0396431	0	0.0566754	0.0645424	0.0197088	0.0382771	0.06345	0.0245772	0.0604647	0.0579049	0.0410289	0	0.0327789	0.0389892	0.0229777	0.0448797	0.0507795	0.0467628	0.0245286	0.0188915	0.0379226	0.0519906	0.0309222	0	0.0449615	0.036296	0.0291174	0.0325375	0.0523636	0.0617107	0.052604	0.0673289	0.0536002
TSC2	0.271336	0.321806	0.315517	0.295092	0.267867	0.239932	0.336948	0.401724	0.475999	0.266254	0.310152	0.252238	0.331666	0.587972	0.548708	0.457979	0.298844	0.414967	0.359347	0.358347	0.371789	0.483605	0.220937	0.424722	0.240295	0.259564	0.071469	0.193065	0.303758	0.286542	0.371821	0.552238	0.432771	0.388418	0.214866	0.389752	0.430658	0.333458	0	0.38209	0.462121	0.318064	0.397057	0.192406	0.286386	0.330288	0.598524	0.289442
PKD1	1.11618	1.33231	1.03772	1.01664	1.21889	0.996663	1.24191	1.25468	1.40852	0.919578	0.996083	0.914031	1.19898	1.34087	1.69024	1.22342	0.588974	1.37904	0.96025	1.39294	1.28021	1.30851	0.877738	1.25303	1.01208	1.04912	1.12767	1.02618	1.0983	1.25035	1.21821	1.44295	1.40221	1.18653	0.702161	1.33546	1.19909	1.15228	0	1.20551	1.49234	1.14548	1.33064	1.00692	1.22866	1.37785	1.7502	1.44164
RAB26	0.303961	0.309052	0.462562	0.436488	0.493601	0.360603	0.410685	0.571638	0.609368	0.26617	0.392205	0.323662	0.421468	0.648279	0.477142	0.581274	0.116216	0.56931	0.440849	0.321297	0.467509	0.377348	0.267777	0.51834	0.383464	0.275933	0.303816	0.411703	0.442808	0.378281	0.36952	0.600106	0.425833	0.299171	0.187127	0.394203	0.453863	0.479951	0	0.411812	0.425469	0.385685	0.619138	0.339617	0.373772	0.499976	0.372003	0.266204
TRAF7	0.0747764	0.0706679	0.100361	0.0972932	0.0634611	0.0880826	0.135015	0.134412	0.129104	0.0840921	0.0980266	0.0666743	0.110028	0.10661	0.10162	0.080741	0.170532	0.0767269	0.109246	0.0975411	0.118186	0.104326	0.0367397	0.0955991	0.1233	0.0576565	0.071469	0.0848004	0.106794	0.0574015	0.0978878	0.179225	0.116475	0.0664518	0.0135495	0.0951305	0.146748	0.126984	0	0.114702	0.0792345	0.0665053	0.151979	0.0685261	0.0932708	0.0919734	0.103925	0.0647692
CASKIN1	0.246758	0.255553	0.300022	0.226554	0.282441	0.225666	0.419928	0.341877	0.370266	0.254393	0.301294	0.241397	0.351362	0.390438	0.339397	0.34727	0.41796	0.333496	0.264537	0.289906	0.337609	0.383591	0.219135	0.397797	0.266289	0.294203	0.131103	0.187722	0.253695	0.217043	0.294956	0.347391	0.317579	0.295422	0.184288	0.334667	0.384316	0.307821	0	0.352949	0.314198	0.254072	0.296055	0.284424	0.373571	0.495208	0.421847	0.389243
MLST8	0.158039	0.133275	0.122432	0.115896	0.113825	0.115034	0.134112	0.146472	0.143486	0.102851	0.145491	0.0957337	0.159995	0.129405	0.122329	0.100326	0.122287	0.14249	0.165055	0.138122	0.156147	0.141937	0.132801	0.117693	0.189735	0.155306	0.262243	0.109171	0.133552	0.104676	0.157585	0.179417	0.15552	0.0869842	0.0794528	0.107988	0.130922	0.121714	0	0.158097	0.0991867	0.0869022	0.145771	0.153498	0.21144	0.140539	0.0924144	0.142321
BRICD5	0.109792	0.132387	0.09303	0.0912579	0.106897	0.102	0.11478	0.130475	0.137708	0.0768266	0.0749592	0.0602528	0.101553	0.106743	0.1586	0.107505	0.0930675	0.134694	0.0936295	0.11969	0.119168	0.137787	0.0778048	0.0880491	0.0929178	0.1134	0.138229	0.106741	0.104399	0.0824462	0.127184	0.123184	0.13617	0.0956174	0.0608708	0.0971503	0.0928631	0.0943453	0	0.125082	0.0895194	0.074518	0.0830235	0.101962	0.0853402	0.118442	0.139135	0.0974487
PGP	0.276987	0.285775	0.459791	0.520152	0.377506	0.269861	0.523791	0.70749	0.809002	0.354302	0.502535	0.341457	0.552234	1.09249	0.708718	1.00948	0.426058	0.770174	0.63298	0.34801	0.55699	0.88996	0.329459	0.999017	0.306315	0.263806	0.131103	0.242999	0.478292	0.162254	0.45464	0.886874	0.548972	0.352331	0.268786	0.419885	0.714203	0.606232	0	0.611345	0.536534	0.514612	0.656726	0.28368	0.341058	0.915317	0.761384	0.799069
E4F1	0.12197	0.114927	0.100598	0.0835652	0.0879074	0.073584	0.0824882	0.132026	0.133264	0.0775829	0.0983118	0.0939718	0.134886	0.252063	0.16182	0.174363	0	0.164844	0.12465	0.101432	0.127346	0.127182	0.0587066	0.139611	0.112334	0.0938452	0	0.0563293	0.10013	0.0687288	0.125134	0.188404	0.0984714	0.0753566	0.0523489	0.14082	0.0840741	0.0949376	0	0.17172	0.127688	0.0754815	0.128657	0.0494788	0.0473419	0.119003	0.118363	0.05533
DNASE1L2	0.0205438	0.0275359	0.0230778	0.0215938	0.0265569	0.0247981	0.0524087	0.0492965	0.048344	0.0197817	0.0174989	0.0159266	0.0423611	0.0229571	0.0276342	0.040421	0	0.0174787	0.0240446	0.0348197	0.0187211	0.0231246	0.0177575	0.0267772	0.0338153	0.0168678	0	0.025138	0.0167938	0.0191563	0.0547385	0.0371005	0.0494897	0.0191181	0.00632185	0.0139859	0.0362402	0.0450375	0	0.0195601	0.0182115	0.0165337	0.0147034	0.062913	0.0344276	0.0107639	0.0367006	0.0448502
ECI1	0.0531751	0.0702367	0.0778778	0.0554457	0.0476476	0.0417588	0.105721	0.0835654	0.0773457	0.0550972	0.0635731	0.0442911	0.0716933	0.12466	0.0663155	0.0606526	0.055461	0.0730798	0.0880963	0.0505735	0.0698444	0.0671894	0.0550586	0.110454	0.0642595	0.0501242	0	0.048629	0.049789	0.0302586	0.08109	0.086511	0.0687777	0.0455617	0.0295628	0.0592736	0.11469	0.0783395	0	0.0515235	0.0664496	0.0494028	0.065785	0.0476763	0.0743556	0.104855	0.0410442	0.0741776
RNPS1	0.518469	0.498225	0.531118	0.525877	0.519247	0.527042	0.614719	0.697197	0.776069	0.541039	0.696371	0.480735	0.465553	0.96317	0.623593	0.715598	0.291997	0.625126	0.687807	0.521366	0.627264	0.692272	0.376964	0.836019	0.539748	0.484125	0.252193	0.490041	0.559124	0.407453	0.566077	0.838921	0.636724	0.564471	0.317446	0.607775	0.764637	0.617524	0	0.538741	0.511628	0.502216	0.682457	0.44035	0.596612	0.691358	0.52366	0.485732
ABCA3	0.593968	0.6689	0.677781	0.55411	0.639628	0.440236	0.737078	0.671672	0.799941	0.605409	0.557838	0.639007	0.663842	0.950514	0.867935	0.724274	0.471082	0.74151	0.609523	0.728696	0.70576	0.753562	0.638456	0.768185	0.525872	0.569227	1.20946	0.422331	0.560956	0.533491	0.755684	0.880137	0.707365	0.733465	0.53209	0.759201	0.909515	0.795565	0	0.746225	0.749673	0.566164	0.727472	0.585634	0.641166	0.827185	0.932242	0.524771
CCNF	0.113995	0.109115	0.168475	0.110293	0.121432	0.0728798	0.171707	0.168099	0.180508	0.116518	0.110477	0.111911	0.117749	0.237474	0.192349	0.134511	0	0.197186	0.144987	0.113162	0.126638	0.26315	0.111035	0.247443	0.11272	0.0900077	0.185433	0.0985326	0.184389	0.0839834	0.139044	0.308425	0.183034	0.122578	0.100318	0.151801	0.254931	0.175249	0	0.126357	0.180868	0.184025	0.241762	0.0810219	0.106786	0.203458	0.195577	0.391392
TEDC2	0.0240455	0.0307409	0.0320179	0.0429848	0.0348087	0.021909	0.0342593	0.0401039	0.0541181	0.0237423	0.0355469	0.0217077	0.0406011	0.0891331	0.0369955	0.0797211	0	0.0659027	0.0477791	0.0310623	0.0362199	0.0388188	0.0234354	0.0769621	0.0351588	0.0138031	0	0.0212397	0.0381139	0.0197236	0.032705	0.0935101	0.0405725	0.0347529	0.0235964	0.0241893	0.0489433	0.0400125	0	0.0565643	0.0335144	0.0291003	0.0536362	0.0226846	0.0234498	0.0325397	0.0386141	0.0389586
TBC1D24	0.0315849	0.0430687	0.0474332	0.0234767	0.0378794	0.0195889	0.0520058	0.0355243	0.0515263	0.029544	0.0441841	0.0500286	0.0255225	0.0306538	0.0683747	0.0542626	0	0.0554059	0.0325206	0.0391179	0.0413593	0.0640782	0.0606492	0.0726572	0.0234954	0.0413581	0	0.0257278	0.0325366	0.0244232	0.0204744	0.0566046	0.0386926	0.0604403	0.0230885	0.0581914	0.0342263	0.0405301	0	0.031557	0.0804357	0.0340648	0.0238415	0.0207727	0.0198868	0.077925	0.0877535	0.0798327
AC093525.2	0.00563639	0.00211933	0.0040043	0.00347438	0.00347949	0.00396294	0.00547009	0.00444651	0.00469518	0.00173239	0.00228078	0.00529168	0.00468435	0.00572164	0.00730559	0.00701312	0	0.0115699	0.00264367	0.00490621	0.00626727	0.00654379	0.00163022	0.017064	0.00405968	0.00479729	0	0.00117393	0.00334749	0.00236213	0	0.00568717	0.00216421	0.00402932	0	0.00177021	0.00160093	0	0	0.00483621	0.00293086	0.00191049	0.00597901	0	0.00356722	0.0136715	0.00960534	0.00759637
AC093525.1	0.000695815	0.000565058	0.00155416	0.00177201	0.00089224	0.00208797	0.0011322	0.00263366	0.000978043	0	0.000847205	0	0.00208347	0	0	0	0	0.00309116	0.00460771	0	0.000841855	0.00123995	0.00223258	0	0.00183134	0.00439388	0	0.004344	0.00422308	0	0	0.00268602	0.00513959	0	0	0	0.00339224	0.00122992	0	0.00521571	0.00157632	0	0	0.00131561	0.00178615	0.00345288	0	0.00540326
AMDHD2	0.129339	0.116568	0.126948	0.108018	0.166653	0.107044	0.0638236	0.135207	0.179215	0.0574128	0.11895	0.097445	0.106099	0.150825	0.170384	0.133927	0	0.201371	0.117054	0.149656	0.142849	0.132776	0.077407	0.159393	0.102913	0.143842	0	0.0827501	0.0827536	0.146142	0.0835651	0.156157	0.131468	0.102939	0.0593531	0.12706	0.0786362	0.11055	0	0.0941759	0.124537	0.0903689	0.129497	0.0876329	0.0936039	0.158923	0.111733	0.0445977
CEMP1	0	0	0	0.00164687	0	0.00117548	0.00227486	0	0.000321464	0	0.00070048	0	0	0	0.000507318	0	0	0.00106272	0.00240123	0	0	0	0	0	0	0	0	0	0.000553028	0	0	0	0.000908703	0.00124062	0	0.000460463	0	0.00154404	0	0	0	0	0	0.00137798	0.00169606	0	0	0.000484703
PDPK1	0.508728	0.542623	0.704359	0.502076	0.600307	0.46694	0.758488	0.734662	0.777825	0.578878	0.676645	0.548839	0.419776	0.737514	0.653752	0.644965	0.561901	0.587863	0.619893	0.620099	0.606864	0.832569	0.564633	0.756917	0.560337	0.558154	0.317214	0.540206	0.68895	0.508855	0.598251	1.01481	0.799174	0.71882	0.469631	0.690182	0.963877	0.597058	0	0.644635	0.618526	0.550546	0.605819	0.427428	0.650592	0.933841	0.885822	0.878255
KCTD5	0.0560519	0.0724321	0.0917675	0.0595367	0.0642348	0.0479649	0.0952291	0.0810792	0.10146	0.0548778	0.0922848	0.0470902	0.0476399	0.136661	0.0927254	0.0863982	0.0453438	0.0823677	0.0838704	0.0576358	0.0819373	0.112744	0.0906559	0.135929	0.0766495	0.045364	0	0.0655999	0.069192	0.0655265	0.0714305	0.139553	0.08062	0.0755334	0.036446	0.0911208	0.0784511	0.0860111	0	0.0916314	0.0708831	0.066946	0.119727	0.0599603	0.054918	0.139996	0.0873605	0.0715592
PRSS27	0.0136185	0.00680281	0.00675301	0.0046413	0.0100597	0.0100471	0.00543408	0.00488504	0.0162547	0.00232176	0.0126537	0.00437549	0.0115442	0.0146529	0.0142593	0.00723169	0	0.0142777	0.00841777	0.00379012	0.00847252	0.00781659	0.00608044	0.011798	0.00401759	0.01218	0	0.00272516	0.00558327	0.00251207	0.0161915	0.00757597	0.00787975	0.00734166	0.00534012	0.00422553	0.00851725	0.00834815	0	0.0223276	0.00431666	0.00504137	0.0102926	0	0.00470728	0.0220692	0.0120678	0.00664899
SRRM2	0.902958	1.01632	1.06339	0.820573	0.801567	0.742152	1.06732	1.0245	1.02909	0.809607	1.02077	0.744655	1.0194	1.10549	0.975849	0.973575	0.953093	0.93562	1.00052	0.950398	0.852036	1.19696	1.00869	1.25027	0.87263	0.945026	0.721854	0.788624	0.858422	0.776275	1.15566	1.34736	1.03703	0.928067	0.793883	0.89984	1.12267	0.949813	0	1.06101	0.90587	0.97917	0.918573	0.635445	0.839892	1.23775	1.07973	0.732048
ELOB	0.157036	0.132835	0.195638	0.309605	0.211599	0.220264	0.360892	0.234038	0.230768	0.0968157	0.178678	0.0540452	0.135525	0.25864	0.162555	0.180187	0	0.17104	0.378392	0.137737	0.235166	0.17367	0.103612	0.280746	0.307367	0.101146	0.33733	0.230641	0.352741	0.183579	0.179653	0.272028	0.159573	0.132511	0.113309	0.0671998	0.296356	0.180279	0	0.154024	0.141844	0.11618	0.269936	0.24281	0.303996	0.216107	0.0840509	0.190564
PRSS41	0	0.00111348	0.000559416	0.000604428	0	0	0	0.000515699	0.0010632	0	0.00023554	0.00105905	0	0	0.000988945	0	0	0.0007189	0.00101052	0.000857713	0.00075979	0.000565301	0	0	0	0	0	0	0.000767975	0	0	0.00110207	0.000294142	0	0.00161959	0.000786041	0.00012682	0	0	0	0.00224882	0.0062927	0	0	0	0.000794546	0	0.00638806
PRSS21	0	0	0.000743825	0.00134568	0	0.000748727	0.00240083	0.000673397	0.00150837	0	0.00104845	0.00361443	0	0	0	0	0	0.0033593	0	0.0020116	0	0.000537802	0	0.00162114	0.00129248	0	0	0.00106116	0.000866135	0	0	0.00112114	0	0	0	0.000656053	0	0	0	0	0	0	0	0.00259061	0.00109573	0	0	0.00184491
ZG16B	0	0	0.000417874	0.00117571	0	0	0.00154489	0	0.000408109	0	0	0.00156648	0.000961154	0.00226835	0	0	0	0	0.000608113	0	0.000865392	0.000410931	0	0	0.00076077	0	0	0	0.00120772	0	0	0.000702116	0.000234541	0	0	0	0	0	0	0	0	0.00229155	0.001692	0	0	0	0	0.00469895
PRSS22	0.000663545	0	0	0.00118547	0	0	0	0	0.00164288	0	0.00152337	0	0	0	0.000534655	0	0	0.00537346	0.000939405	0	0.000830672	0.00175594	0	0	0	0	0	0	0	0	0.00138375	0.00100447	0.000786884	0	0	0	0.000608975	0	0	0	0	0	0	0	0	0	0	0
FLYWCH2	0.0975215	0.110269	0.121116	0.0954758	0.109709	0.0852772	0.0835589	0.124731	0.188429	0.107034	0.107065	0.085515	0.0962664	0.194367	0.135723	0.174309	0	0.151526	0.137055	0.109874	0.1315	0.145885	0.0739579	0.171948	0.0926493	0.110885	0.138229	0.0603324	0.0711798	0.0745174	0.0881881	0.164379	0.10714	0.141895	0.104433	0.112858	0.130032	0.104062	0	0.13355	0.119601	0.0662029	0.118102	0.0755214	0.0788468	0.153578	0.16424	0.10483
FLYWCH1	0.398577	0.374949	0.453588	0.289108	0.414884	0.34321	0.299009	0.440169	0.479808	0.369149	0.333421	0.313706	0.383438	0.615437	0.442058	0.41783	0.256522	0.444785	0.37182	0.410256	0.396506	0.531517	0.327338	0.490516	0.373942	0.310344	0.441228	0.295612	0.406344	0.324064	0.366983	0.582829	0.428878	0.360755	0.292129	0.410617	0.427557	0.364174	0	0.347163	0.371835	0.308112	0.434456	0.237989	0.314811	0.514333	0.525906	0.374341
KREMEN2	0.00404612	0.0058018	0.00996076	0.0109778	0.027721	0.00442249	0.00392107	0.0149738	0.0311094	0.0155508	0.0113376	0.00536668	0.00517591	0.0270181	0.0154758	0.0410905	0	0.038128	0.00427344	0.0168355	0.00794413	0.0108024	0.00572107	0.0331486	0.0115085	0.0163594	0	0.00438505	0.00857692	0.00296521	0	0.0257093	0.0109627	0.0177369	0.00435958	0.0196343	0.0148664	0.00384265	0	0.0499063	0.0160639	0.00304712	0.0164085	0.00214993	0.00507879	0.0308355	0.0582176	0.0610989
PKMYT1	0.00740695	0.00654467	0.00672685	0.00694446	0.00359915	0.00495699	0.0108327	0.0149691	0.00944298	0.00629072	0.00486983	0.00375619	0.00803481	0.00976269	0.00994047	0.00739864	0	0.00614621	0.0114876	0.0255679	0.00828354	0.0070534	0.00109851	0.0139414	0.00135565	0.00781023	0	0.00474711	0.00443677	0.00680374	0.0131795	0.0107469	0.0102839	0.00621931	0.00206601	0.00641452	0.00912779	0.0125892	0	0	0.00672737	0.00309943	0.00317016	0.00812649	0.00813269	0.00757529	0.0208464	0.00813242
PAQR4	0.0689483	0.0512536	0.0843056	0.0658383	0.081273	0.0835163	0.109328	0.099121	0.134332	0.0780984	0.0955668	0.0433652	0.100682	0.164901	0.0819526	0.134446	0.0492764	0.11066	0.127884	0.0959806	0.103198	0.105088	0.0484763	0.138661	0.108372	0.0679299	0.43917	0.0601548	0.0859203	0.0427584	0.0895002	0.202923	0.0768776	0.0568033	0.0178382	0.0736123	0.140115	0.05763	0	0.091123	0.0656657	0.0309567	0.100416	0.0866	0.0780991	0.144007	0.0799977	0.109905
CLDN9	0.0099334	0.00849497	0.0207954	0.00715453	0.0208305	0.020619	0.0458658	0.0241823	0.0136087	0.0277115	0.00717165	0.0121695	0.00807448	0.0118753	0.00691169	0.0095389	0.0468455	0.00861782	0.0152388	0.0153464	0.00831693	0.00744728	0.0190855	0	0.0119631	0.0117513	0	0.0277979	0.0114066	0.0220956	0.0360205	0.0307095	0.0320685	0.0266966	0.00959515	0.00871092	0.0373179	0.0184009	0	0.00352732	0.0106865	0.0257544	0.00462037	0.0230478	0.0382188	0.0101166	0.00557927	0.0374755
CLDN6	0.000651428	0.0030958	0.00809696	0.00502602	0.00498318	0.00263837	0.00350027	0.00351758	0.00352194	0.000606548	0.00148213	0	0.00334736	0.0076275	0.0035407	0.00341642	0	0.00398777	0.00460568	0.00100882	0.00552421	0.00176164	0.00193269	0.00606937	0.00072137	0.002147	0	0.000830785	0.00595739	0.00336282	0	0.00201656	0.00236018	0	0	0.00244878	0.00235112	0.00168362	0	0.00284982	0	0.00189587	0.00880642	0	0.00454803	0.00655752	0	0.0063955
TNFRSF12A	0.00045907	0.00220382	0.000639233	0.000742046	0	0	0	0.00129065	0.000850077	0	0	0	0.00110348	0.00152068	0.00114052	0.00128472	0	0.00173536	0.00127981	0	0.00206606	0.00165808	0	0	0	0	0	0	0	0	0	0	0.000569221	0	0	0.000472252	0.00118118	0	0	0	0.00110066	0	0.00158131	0.00171911	0.00090963	0.00365556	0	0.00275874
HCFC1R1	0.157507	0.175345	0.172934	0.16872	0.189219	0.179665	0.302055	0.235529	0.221338	0.141149	0.228979	0.125462	0.22491	0.260345	0.17214	0.196793	0.0930675	0.167532	0.302428	0.192382	0.177952	0.209796	0.104578	0.235757	0.293298	0.189897	0	0.180343	0.235326	0.141017	0.246222	0.286229	0.182924	0.119148	0.133189	0.139451	0.224557	0.204818	0	0.239534	0.186904	0.124393	0.21223	0.258978	0.233768	0.195243	0.1216	0.138833
THOC6	0.00824508	0.0163712	0.0136536	0.0136665	0.0170171	0.0114826	0.0388257	0.0219524	0.0207497	0.0165081	0.0118295	0.00795545	0.0130366	0.0203128	0.0278402	0.0192283	0	0.0216414	0.0252488	0.0193089	0.0132662	0.0128174	0.00293355	0.0291427	0.0311499	0.0184265	0	0.0120492	0.00978253	0.0232741	0.01879	0.0188232	0.0186747	0.00887371	0.00862408	0.0114235	0.0334915	0.0161441	0	0.0152445	0.0084236	0.0129481	0.0128036	0.0224158	0.00884317	0.0150286	0.0132329	0.0113221
BICDL2	0.00268023	0.00843642	0.0186973	0.0170746	0.0121885	0.00285696	0.0149608	0.0343987	0.038052	0.00853204	0.0125513	0.00498992	0.0129716	0.0517598	0.0265665	0.045071	0	0.036256	0.0228921	0.0157328	0.0147786	0.022901	0.00259253	0.0449446	0.0110037	0.00223281	0	0.00155339	0.0062791	0.00228948	0.0167121	0.0235392	0.0094932	0.0137712	0	0.0141515	0.0384021	0.0157493	0	0.0254534	0.0162452	0.00324293	0.0286893	0.00224253	0.00728713	0.0155147	0.0405805	0.0361153
MMP25	0.00541077	0.0079654	0.0265879	0.0307737	0.0272693	0.0148517	0.00370707	0.0194087	0.0268194	0.0139718	0.0117924	0.00247607	0.00245955	0.0649226	0.0104919	0.0512362	0	0.0249158	0.0291805	0.0100048	0.0258175	0.0212193	0	0.0456709	0.00218133	0.00182395	0	0.011363	0.0239759	0.0209516	0.00383755	0.0408431	0.0130185	0.0194142	0.00417943	0.0116497	0.0159862	0.0114191	0	0.0104517	0.017185	0.00887398	0.0442073	0.000758829	0.00408894	0.0302651	0.0164157	0.0072071
IL32	0.00449143	0.00511108	0.00241331	0.000632244	0.000831765	0	0.0076015	0.00155162	0.00251463	0.000717589	0.00193028	0.00180297	0.0016659	0.00150706	0.000338196	0	0	0.000776412	0.0037122	0.00276909	0.00270997	0.00203014	0.00369618	0.00356836	0.00264892	0	0	0.00180367	0.00175497	0.00209212	0	0.0045228	0.00300211	0.00171792	0	0	0.00457212	0.00366885	0	0.00567647	0.000840972	0.00089201	0	0.00146966	0.00324723	0.00193694	0	0.0107634
ZSCAN10	0.000704934	0	0	0.000449124	0	0.000493203	0.00224565	0	0.000776649	0	0	0	0	0	0	0	0	0	0.000950915	0	0	0.000713799	0	0.00169279	0.00075125	0	0	0.000738286	0.00125439	0	0.00137056	0	0.000725208	0.00201859	0	0	0.00114384	0.00232382	0	0	0.00329491	0	0.00641966	0	0.0011186	0	0.00515941	0.006503
ZNF205	0.0563823	0.0418263	0.0391887	0.0349117	0.0359525	0.0527695	0.0531352	0.0631187	0.0578231	0.0310511	0.0581756	0.033658	0.0753539	0.0892537	0.0601615	0.0639827	0	0.066813	0.0578622	0.0639692	0.0709311	0.0500361	0.047301	0.0459343	0.0542963	0.0264571	0	0.0390777	0.0352524	0.0267428	0.0603426	0.0571209	0.0417429	0.0188281	0.0228683	0.0427389	0.0679222	0.0546988	0	0.0518739	0.05001	0.0391594	0.0556952	0.0622914	0.0616999	0.0459212	0.051022	0.0232607
ZNF213	0.0739625	0.0765727	0.159043	0.240809	0.171804	0.0928778	0.086729	0.201951	0.256289	0.0773865	0.0973634	0.0602138	0.0619783	0.211547	0.101753	0.191712	0.0563397	0.163678	0.217943	0.117398	0.141168	0.185489	0.0407543	0.305739	0.0928729	0.0509719	0	0.0829731	0.216629	0.0811246	0.0717525	0.266429	0.118384	0.133629	0.0217132	0.0776263	0.156594	0.110236	0	0.127099	0.114366	0.0774343	0.235434	0.0479878	0.0957359	0.203927	0.123957	0.149202
ZNF200	0.0666678	0.0625526	0.0522374	0.0530658	0.0468545	0.0711941	0.0761152	0.066855	0.0666555	0.0725657	0.0822602	0.0527472	0.0503622	0.0417603	0.0625574	0.0412863	0.0471323	0.0451896	0.067474	0.0662565	0.060858	0.0542303	0.0462626	0.0707298	0.0513331	0.0684558	0	0.0557515	0.0343519	0.0390327	0.0744335	0.0628853	0.055078	0.0562846	0.0454552	0.0654093	0.0437695	0.0507955	0	0.0499184	0.0632204	0.0315648	0.0446362	0.0361953	0.0361509	0.0532986	0.0757648	0.0906721
MEFV	0.00619672	0.0149353	0.00994081	0.0125706	0.0137935	0.00400213	0.0256668	0.0125009	0.0110684	0.00821267	0.0170238	0.0111324	0.00412358	0.0136714	0.0115174	0.0124951	0	0.0231865	0.0142423	0.0180005	0.00975168	0.00989737	0.00564417	0.030284	0.0133346	0.00595705	0	0.00594488	0.00903185	0.00700753	0.0128878	0.00956422	0.00666924	0.00922151	0.00922251	0.0116666	0.00644267	0.0175121	0	0.00787896	0.0199873	0.00425757	0.0138803	0.00770425	0.00860518	0.0191139	0.0342796	0.0387942
ZNF263	0.207068	0.186351	0.156133	0.143266	0.126686	0.159145	0.201103	0.208015	0.197436	0.16146	0.171935	0.178697	0.156616	0.205783	0.202986	0.135108	0	0.186236	0.153868	0.167484	0.20827	0.202331	0.128212	0.167686	0.119035	0.143671	0.071469	0.166596	0.107364	0.165249	0.165828	0.224339	0.215816	0.182817	0.142395	0.192572	0.207704	0.192238	0	0.162298	0.156484	0.134384	0.151598	0.124583	0.186865	0.274831	0.188071	0.199959
TIGD7	0.0667217	0.0718773	0.126157	0.0996219	0.0934995	0.0695808	0.120302	0.122806	0.188333	0.117437	0.132559	0.0851945	0.0744688	0.157945	0.0982354	0.135081	0.108378	0.117616	0.136823	0.0931353	0.110167	0.15335	0.0672112	0.22124	0.0697081	0.0935709	0	0.0585297	0.05755	0.0766294	0.0899828	0.164538	0.116047	0.156403	0.0552966	0.130176	0.165021	0.114817	0	0.12341	0.10412	0.0725848	0.0790935	0.0766222	0.101652	0.123776	0.0829396	0.118977
ZNF75A	0.265354	0.298891	0.267637	0.23963	0.239746	0.205597	0.128251	0.275689	0.301063	0.24181	0.308539	0.257136	0.273027	0.393881	0.392396	0.334723	0.150289	0.331366	0.281434	0.283458	0.289012	0.334108	0.207161	0.366187	0.176804	0.245852	0.071469	0.154697	0.175182	0.237759	0.199044	0.275261	0.274867	0.266525	0.180371	0.360998	0.21911	0.238496	0	0.287938	0.381807	0.21332	0.259389	0.145105	0.170159	0.310703	0.32744	0.123083
OR2C1	0	0.000562259	0	0	0	0	0	0.000908246	0.000414835	0.00152519	0.000466037	0	0	0	0	0	0	0	0.000716569	0.0010096	0	0.0016062	0	0	0	0	0	0	0.000481278	0.00237838	0	0	0.000483077	0	0	0	0.000316365	0	0	0	0	0.00131309	0	0.00169187	0	0	0	0
MTRNR2L4	0.00212205	0.00447283	0.00320022	0.00199625	0.00393746	0.000881992	0.00341794	0.00285174	0.00366013	0.00100066	0.00227082	0.00166074	0	0	0.00128365	0.00385848	0	0.00199468	0.00118513	0.00269402	0.00102375	0.00405679	0.00729296	0	0.00188983	0	0	0.000882525	0.00369997	0.00607963	0	0.0051611	0.00153307	0.0078812	0	0.0019516	0.00263571	0.00359924	0	0.00378318	0.00119168	0.00221822	0	0	0.000957845	0.004162	0	0.00400295
ZSCAN32	0.0349591	0.0405031	0.0495854	0.0498675	0.0475508	0.0375721	0.0548005	0.0482067	0.0565593	0.0396396	0.0456827	0.0271508	0.0343493	0.0495734	0.041695	0.0454766	0	0.0276074	0.0521499	0.0372975	0.0428993	0.0574024	0.0412129	0.0735568	0.0286436	0.0274569	0.276658	0.0344762	0.0193108	0.0313541	0.0370496	0.0587288	0.0460159	0.0489717	0.0260327	0.0466158	0.0536438	0.0551525	0	0.0588226	0.0236814	0.0149448	0.0417367	0.016227	0.0308493	0.0495898	0.0233042	0.0479651
ZNF597	0.0482218	0.0309213	0.040303	0.0221843	0.0272925	0.0394183	0.0215821	0.0371308	0.0388969	0.0335927	0.0415065	0.0305737	0.0182916	0.0203258	0.0265274	0.0229508	0.0453438	0.0205028	0.0495318	0.0305632	0.0374123	0.039869	0.0216728	0.0505619	0.024303	0.0379627	0	0.0349248	0.0243677	0.0243011	0.0252647	0.0494779	0.0312056	0.0256019	0.0113435	0.0221259	0.0309711	0.0253075	0	0.0313162	0.0247685	0.0157887	0.0197131	0.0218589	0.0332435	0.022038	0.00931493	0.0340336
NAA60	0.0739217	0.0694131	0.0924521	0.0564543	0.0561105	0.0709922	0.105551	0.100711	0.0861146	0.0811583	0.100216	0.0349494	0.0876212	0.0847514	0.0647224	0.060062	0.115848	0.0574653	0.103888	0.0656493	0.0764602	0.109441	0.0535604	0.071437	0.0814763	0.067589	0.113964	0.0650878	0.0800108	0.0531968	0.0835577	0.152518	0.0977309	0.0681358	0.0444654	0.0600931	0.138963	0.0702118	0	0.101424	0.0393196	0.0685283	0.0768685	0.0671874	0.11832	0.0837937	0.0544049	0.124546
CLUAP1	0.409729	0.396244	0.421323	0.288896	0.253923	0.28251	0.355669	0.421185	0.433643	0.384693	0.400063	0.354569	0.374864	0.453855	0.437618	0.417974	0.560636	0.378321	0.368716	0.377897	0.351273	0.528792	0.304911	0.474961	0.337132	0.352692	0.124014	0.267425	0.342966	0.331522	0.350095	0.489187	0.461834	0.40394	0.308688	0.431849	0.443065	0.380011	0	0.354846	0.329532	0.373444	0.422139	0.297771	0.334872	0.427359	0.568284	0.676478
NLRC3	0.0276189	0.0277414	0.0552851	0.0724239	0.0589879	0.0284807	0.0454417	0.0635306	0.0616362	0.0288183	0.012731	0.0212602	0.00821128	0.0889365	0.0197013	0.0683511	0	0.0533088	0.0546055	0.0129724	0.0474926	0.0563701	0.00625816	0.0379796	0.0131148	0.00862274	0	0.0254529	0.0584864	0.0342697	0.0102512	0.107217	0.0444302	0.0519576	0.00654909	0.018921	0.040743	0.021662	0	0.0225936	0.0234994	0.0219917	0.0863565	0.00903606	0.0391739	0.0523088	0.0150839	0.0413564
SLX4	0.0999547	0.116528	0.118508	0.121462	0.116742	0.0688011	0.0497225	0.11302	0.149243	0.0995718	0.121092	0.0951309	0.108461	0.138954	0.158731	0.147876	0.0549516	0.145987	0.103147	0.143551	0.12343	0.131731	0.0888542	0.167596	0.0895097	0.0812277	0	0.0547624	0.0775653	0.0734081	0.0767719	0.118138	0.106097	0.0909483	0.0542532	0.136732	0.0843333	0.0749254	0	0.0939148	0.122629	0.0591985	0.126822	0.0491134	0.0823689	0.1106	0.142142	0.0626305
DNASE1	0.176576	0.279836	0.33871	0.328108	0.300062	0.21521	0.206422	0.330872	0.357526	0.259911	0.24238	0.196858	0.242077	0.423999	0.312248	0.377273	0.196898	0.298415	0.265775	0.300416	0.302423	0.294913	0.183277	0.432715	0.212109	0.219786	0	0.204698	0.256643	0.25077	0.229536	0.307319	0.312699	0.317016	0.161167	0.338478	0.319713	0.285614	0	0.301478	0.325079	0.186903	0.300818	0.268834	0.255073	0.320805	0.302303	0.606829
TRAP1	0.434165	0.462202	0.47953	0.426721	0.419312	0.388046	0.653608	0.500086	0.544237	0.465985	0.301254	0.473147	0.414798	0.532423	0.611809	0.461864	0.597447	0.462884	0.411138	0.467206	0.452936	0.566437	0.491444	0.536981	0.44833	0.4051	0.823945	0.402941	0.479472	0.427258	0.541323	0.608018	0.565608	0.585933	0.44541	0.553766	0.534969	0.507423	0	0.571807	0.500132	0.397809	0.476133	0.43809	0.571264	0.550429	0.659789	0.813813
CREBBP	0.819228	0.955768	0.973432	0.827158	0.857137	0.887659	1.01819	0.94031	1.01536	0.818782	0.956915	0.796637	0.813145	0.970603	0.977831	0.912496	0.788909	0.914753	0.864727	0.9041	0.961087	0.971138	0.807515	0.980425	0.845849	0.787977	0.613522	0.812204	0.702702	0.861102	0.824286	1.00126	1.05941	0.98988	0.664901	1.03389	1.13472	0.96229	0	0.832324	0.907452	0.827786	0.74967	0.768956	0.894785	0.964953	0.978807	0.845047
ADCY9	0.897119	0.95904	1.03083	0.744077	0.833438	0.703477	1.08415	0.933731	0.967465	0.892862	0.782776	0.972317	0.847367	1.07173	1.10726	0.952258	0.893889	1.05402	0.807969	0.964667	0.865788	1.21332	1.04783	0.953733	0.697718	0.815255	1.69832	0.79783	0.847935	0.858843	0.922365	1.0671	1.15661	1.09891	0.999075	1.08914	1.02519	0.958677	0	0.98965	0.999035	0.982291	0.923023	0.798606	0.911836	1.24009	1.11463	0.98551
SRL	0.00813269	0.00912914	0.0117574	0.0151553	0.0108902	0.00400316	0.00903254	0.0111977	0.0114481	0.00112701	0.00425334	0.00283549	0.00300799	0.00418727	0.0153857	0.00824081	0	0.0101488	0.00678291	0.00362318	0.00615894	0.0103263	0.0138404	0.00649773	0.00614203	0.00666884	0	0.0100793	0.0166707	0.0103428	0	0.0154849	0.00753307	0.00473962	0.00564503	0.00524592	0.00688083	0.00437093	0	0.00522244	0.0133121	0.00766278	0.0162873	0.00211515	0.00688723	0.00689456	0.0131596	0.0604116
TFAP4	0.0533799	0.0699101	0.0759827	0.0464049	0.0609225	0.0413371	0.057741	0.0716937	0.0766167	0.05405	0.0394348	0.0319748	0.0379595	0.08588	0.0934922	0.0735771	0.0650892	0.0951963	0.0598285	0.054088	0.0606731	0.122799	0.0604288	0.127883	0.0459167	0.0499013	0	0.0454127	0.0358682	0.0608251	0.0507859	0.0892729	0.074277	0.0604322	0.0400268	0.0614402	0.0744558	0.0787901	0	0.0801274	0.0475441	0.059164	0.075184	0.0598488	0.0584365	0.100067	0.0918111	0.0508191
GLIS2	0.0278514	0.0358489	0.0480954	0.0374008	0.0509047	0.0395279	0.0407973	0.0555307	0.0602605	0.0351874	0.0314149	0.0345015	0.0291701	0.0546739	0.057213	0.0401264	0	0.0773699	0.0433109	0.0573578	0.036613	0.047354	0.052277	0.0610151	0.0316962	0.045186	0	0.0189105	0.032939	0.0377277	0.0281579	0.0740633	0.0369526	0.0422161	0.0199442	0.0530648	0.0453124	0.042724	0	0.0698503	0.0639689	0.0112895	0.0366681	0.0365787	0.0292792	0.0525931	0.0867848	0.0621305
PAM16	0.0133367	0.0194268	0.0202906	0.0151348	0.0252242	0.0125526	0.0319218	0.0195784	0.0219055	0.00452968	0.016438	0.00726366	0.0113407	0.028774	0.0254752	0.0208783	0	0.033746	0.0196831	0.0217555	0.0219559	0.0242906	0.00756272	0.0587505	0.0121102	0.00235416	0	0.00703557	0.012075	0.0131395	0.0058606	0.0359819	0.0152374	0.00700658	0.0159379	0.0148828	0.0145372	0.0190486	0	0.0234279	0.0197524	0.0134922	0.0276116	0.00981869	0.0129216	0.0236293	0.0208037	0.0526981
CORO7	0.00433644	0.00631147	0.00745388	0.00927167	0.00871685	0.00546185	0.0107596	0.00735639	0.0160305	0.00292734	0.0082781	0.00895411	0.0038629	0.00905443	0.00619863	0.00482489	0	0.0139185	0.0130015	0.00330661	0.00405075	0.00366895	0.00215605	0.00568813	0.00457336	0.00340386	0	0.00135435	0.00833499	0.00565834	0.0101393	0.0138238	0.00757055	0.00612657	0.00999444	0.011313	0.00816093	0.00493579	0	0.00279936	0.00968984	0.00380387	0.0127731	0.00100531	0.000796786	0.0095053	0.00523725	0.029026
VASN	0.0176818	0.0142523	0.0414573	0.0220561	0.032649	0.0247639	0.0630193	0.0246196	0.0431092	0.0259552	0.0399162	0.0195561	0.0201292	0.0479968	0.0499603	0.0361256	0.118006	0.0448728	0.0390971	0.016324	0.0408818	0.0464681	0.0338036	0.0865829	0.0319288	0.0221124	0	0.0113667	0.0130151	0.0145036	0.027691	0.0383314	0.0316608	0.0381134	0.0115974	0.0481231	0.0556885	0.0351632	0	0.0538084	0.0258667	0.0126673	0.0304471	0.0211378	0.0376154	0.0393184	0.0382216	0.0559127
DNAJA3	0.151601	0.193677	0.192976	0.187812	0.174544	0.172943	0.167493	0.238534	0.276313	0.164183	0.182832	0.169218	0.171382	0.486744	0.22854	0.260953	0.0572962	0.231962	0.330025	0.168773	0.226742	0.278696	0.138434	0.278603	0.177315	0.142367	0.071469	0.121358	0.238875	0.179836	0.174528	0.331146	0.225726	0.183521	0.107341	0.269446	0.238646	0.174022	0	0.222675	0.192846	0.16367	0.257974	0.110145	0.157439	0.231837	0.160044	0.181578
NMRAL1	0.190342	0.185862	0.201061	0.194156	0.179176	0.141973	0.132203	0.236238	0.254585	0.144305	0.140553	0.111976	0.180597	0.422162	0.271409	0.259245	0.100724	0.308775	0.26486	0.207092	0.220257	0.283582	0.0975668	0.267586	0.141168	0.165416	0.570274	0.112563	0.177332	0.137474	0.149574	0.28086	0.159856	0.125568	0.157715	0.188009	0.145755	0.143068	0	0.17337	0.163872	0.149331	0.278636	0.116686	0.151624	0.205243	0.163664	0.193198
HMOX2	0.20631	0.212212	0.277396	0.243695	0.217944	0.190027	0.25782	0.30222	0.345204	0.222036	0.214104	0.239054	0.20831	0.418261	0.298694	0.3209	0.172778	0.30874	0.353857	0.22441	0.299295	0.311205	0.211868	0.340949	0.21838	0.205639	0	0.164418	0.211954	0.183471	0.220373	0.321197	0.241367	0.232401	0.198324	0.256857	0.326332	0.22497	0	0.306667	0.280085	0.189812	0.252107	0.198015	0.252269	0.323592	0.361666	0.304331
CDIP1	0.387167	0.307919	0.340213	0.239219	0.242777	0.422544	0.779624	0.464764	0.357737	0.406617	0.538506	0.306423	0.457435	0.304821	0.351594	0.257096	0.259534	0.245649	0.511923	0.284796	0.337021	0.393151	0.334502	0.389442	0.629462	0.399434	0.818545	0.381379	0.331949	0.226485	0.556796	0.404212	0.405951	0.334432	0.308306	0.322334	0.519103	0.4593	0	0.376382	0.221609	0.319215	0.287408	0.55249	0.574488	0.38488	0.289006	0.472294
C16orf96	0.0191607	0.00706705	0.0176486	0.0247213	0.0207814	0.00800534	0.0109263	0.0146632	0.0181166	0.00466407	0.00831681	0.0163471	0.00361148	0.0358324	0.0191105	0.0245521	0	0.0202202	0.00960856	0.0153778	0.0163212	0.0188462	0.00653251	0.0262962	0.00836276	0.0135828	0	0.0136759	0.0221535	0.0150841	0.00749052	0.0332739	0.0139033	0.00446998	0.0185197	0.0117226	0.0105084	0.00662105	0	0.0238746	0.0157493	0.0171402	0.0216391	0.0118471	0.0053878	0.0210544	0.0164706	0.0468847
UBALD1	0.0984804	0.0944115	0.124517	0.0730598	0.0730697	0.102571	0.250229	0.14077	0.114339	0.0700733	0.114884	0.072679	0.158307	0.124006	0.102965	0.0962631	0.103472	0.0649074	0.144772	0.0956822	0.102312	0.11856	0.0859601	0.12869	0.177415	0.093116	0	0.0860611	0.128408	0.0634737	0.156849	0.203804	0.121303	0.0570237	0.0562182	0.0685199	0.198269	0.126518	0	0.157769	0.0801885	0.133134	0.104222	0.13677	0.14562	0.135737	0.0711721	0.108406
MGRN1	0.294685	0.396178	0.434421	0.34979	0.284699	0.253958	0.472227	0.48208	0.576401	0.304316	0.318126	0.329416	0.346119	0.607553	0.553691	0.579819	0.22872	0.516471	0.363324	0.43414	0.418892	0.571959	0.360559	0.543645	0.265377	0.362661	0.748876	0.255321	0.316863	0.244084	0.338574	0.550338	0.470643	0.475621	0.246038	0.435436	0.518174	0.454975	0	0.475546	0.536668	0.265475	0.39236	0.293757	0.32966	0.571784	0.608577	0.659852
NUDT16L1	0.0697814	0.0664041	0.0896234	0.0956964	0.0955091	0.0868535	0.22858	0.120959	0.119892	0.0743288	0.0877582	0.0348176	0.0616032	0.116916	0.0697509	0.138857	0.143254	0.0859006	0.168851	0.0960151	0.109383	0.0936498	0.056429	0.125039	0.0998742	0.073262	0	0.0770327	0.106997	0.0721953	0.0996263	0.155961	0.0894383	0.0565156	0.0404938	0.0614037	0.165654	0.0939118	0	0.130117	0.0548373	0.0651929	0.092639	0.114637	0.131723	0.0649433	0.0570471	0.151435
ANKS3	0.401649	0.438227	0.478712	0.377197	0.337676	0.293628	0.417454	0.537274	0.571418	0.403365	0.411738	0.389569	0.436651	0.706551	0.601239	0.577446	0.276563	0.53598	0.387251	0.458013	0.402841	0.591615	0.318074	0.649939	0.324172	0.409366	0.50835	0.30455	0.359607	0.387383	0.426275	0.574742	0.543991	0.471673	0.331893	0.421028	0.491953	0.477538	0	0.401265	0.487259	0.427019	0.579403	0.284838	0.345606	0.53665	0.603032	0.426497
C16orf71	0.00478096	0.0067403	0.0156899	0.0183039	0.012801	0.00930166	0.0183265	0.0127034	0.0177276	0.0101384	0.0104103	0.0104391	0.000836116	0.0155837	0.0135955	0.0134817	0	0.0162103	0.0185027	0.0101289	0.00450726	0.0159181	0	0.0300248	0.00714086	0.00311296	0	0.00745549	0.00815785	0.0137558	0.0117568	0.0165784	0.0103329	0.0144425	0	0.00830979	0.0168093	0.00909007	0	0.0035727	0.0224244	0.0100896	0.0253318	0	0.00414943	0.024904	0.00534503	0.0152375
ZNF500	0.131928	0.134339	0.140266	0.0982346	0.100306	0.0823996	0.111712	0.155857	0.195952	0.124494	0.0881366	0.123569	0.131092	0.229983	0.200993	0.158948	0.0459352	0.163768	0.122452	0.165755	0.144928	0.184547	0.177544	0.189884	0.0936402	0.142687	0	0.0659691	0.102875	0.125481	0.173935	0.194879	0.186376	0.143153	0.0906569	0.144626	0.144325	0.152248	0	0.118314	0.152164	0.129274	0.165975	0.0722088	0.0952894	0.192415	0.223983	0.200096
SMIM22	0.00283771	0.00235155	0.0141203	0.00775543	0.00822455	0.00351574	0.01392	0.00829551	0.010599	0.00329089	0.00191228	0.00117298	0.00146835	0.0120695	0.00422352	0.00599353	0	0.00967537	0.00375823	0.000563929	0.014846	0.0111296	0.0012372	0.0138734	0.00198143	0.0011857	0	0.00265039	0.00897788	0.000897481	0.00166365	0.0148319	0.0115053	0.00343886	0	0.0069662	0.00720299	0.0031118	0	0.00564168	0.00677298	0.00608939	0.0195932	0.00126391	0.00747925	0.0147382	0.00348895	0.0170393
ROGDI	0.212135	0.24151	0.257913	0.308772	0.305621	0.276616	0.337149	0.311437	0.390319	0.235262	0.242512	0.136346	0.213811	0.399773	0.236707	0.392328	0.109228	0.309706	0.433823	0.272404	0.338335	0.255985	0.130187	0.340313	0.327587	0.264047	0.577399	0.239249	0.290299	0.173424	0.263011	0.38263	0.282713	0.247222	0.0735875	0.240378	0.493126	0.276951	0	0.274894	0.271632	0.19653	0.243874	0.3188	0.325732	0.298331	0.246826	0.127862
GLYR1	0.528462	0.520527	0.563705	0.407439	0.458347	0.419618	0.484347	0.612902	0.620575	0.508683	0.573967	0.525365	0.48326	0.753514	0.683786	0.580195	0.288554	0.608109	0.569674	0.550553	0.586511	0.771604	0.420069	0.675572	0.453954	0.47595	0.47923	0.353671	0.429006	0.366536	0.471375	0.675888	0.571265	0.525547	0.381792	0.616396	0.575968	0.535379	0	0.53967	0.567492	0.540399	0.62583	0.364073	0.444943	0.683502	0.599226	0.483445
UBN1	0.188754	0.204995	0.22474	0.166653	0.19305	0.156212	0.18721	0.222501	0.244928	0.180928	0.221219	0.169057	0.180713	0.302544	0.225908	0.29902	0.0459352	0.211089	0.233753	0.200811	0.203569	0.305257	0.155473	0.298759	0.168071	0.175757	0.787023	0.127717	0.163769	0.128726	0.153029	0.331653	0.221051	0.247247	0.146105	0.236552	0.298595	0.222688	0	0.241381	0.227597	0.126574	0.222835	0.161324	0.186126	0.240303	0.273611	0.233799
PPL	0.11098	0.109407	0.171687	0.0962752	0.120044	0.0876295	0.119733	0.165594	0.156604	0.0948781	0.110049	0.137088	0.0898136	0.210273	0.185561	0.179681	0.0468455	0.195538	0.137832	0.0797012	0.154101	0.198061	0.129346	0.219988	0.103067	0.06933	0.185433	0.0753328	0.0825622	0.0965315	0.168419	0.164134	0.160598	0.117594	0.0893759	0.152793	0.192788	0.15941	0	0.178511	0.125476	0.099316	0.143721	0.0781149	0.144502	0.202236	0.156137	0.15519
SEC14L5	0.471663	0.501777	0.518971	0.37254	0.495341	0.350539	0.340287	0.514588	0.607694	0.435912	0.381329	0.697845	0.457838	0.659757	0.863686	0.617207	0.25003	0.733717	0.454141	0.480933	0.617913	0.745251	0.578738	0.7042	0.352447	0.483663	0.393346	0.305458	0.386472	0.422994	0.48323	0.615835	0.630288	0.550361	0.573724	0.681388	0.432642	0.474163	0	0.479275	0.624377	0.390912	0.601454	0.261364	0.475496	0.538362	0.83026	0.420252
NAGPA	0.273155	0.271434	0.338219	0.310205	0.310238	0.257798	0.346112	0.467399	0.494483	0.294732	0.313627	0.232853	0.325932	0.69047	0.482027	0.564801	0.172337	0.493062	0.436927	0.32422	0.412578	0.590413	0.200307	0.615638	0.255807	0.201309	0.131103	0.249061	0.308977	0.269209	0.271993	0.535257	0.378339	0.31134	0.155626	0.360078	0.436407	0.345372	0	0.395198	0.469664	0.260111	0.385452	0.216655	0.255753	0.452247	0.491926	0.211216
ALG1	0.0991785	0.102039	0.113447	0.076022	0.102067	0.0914468	0.108317	0.1093	0.121315	0.090338	0.0964177	0.111862	0.0940816	0.107712	0.133225	0.0945721	0	0.0983393	0.101323	0.115293	0.0915648	0.127069	0.113408	0.138093	0.0800206	0.0903516	0	0.0690994	0.0811581	0.0926102	0.125026	0.092363	0.121959	0.157781	0.0685594	0.101513	0.116293	0.146706	0	0.080987	0.0882109	0.108892	0.0893243	0.105989	0.11698	0.107209	0.172956	0.224033
C16orf89	0.00692044	0.0100333	0.0125169	0.011694	0.00947252	0.0100624	0.00863298	0.0163697	0.0173967	0	0.00688633	0.00795026	0.00110503	0.0104231	0.00873056	0.00932393	0	0.0158118	0.0146507	0.00963393	0.0164343	0.0207332	0.0144924	0.0154737	0.00453863	0.00706594	0	0.0122562	0.0108111	0.00813581	0.00217538	0.0101012	0.0123192	0.0143186	0	0.00780667	0.00975235	0.00755225	0	0.00173108	0.00877641	0.00923185	0.0106273	0.00667929	0.010657	0.0186992	0.00764652	0.0167536
EEF2KMT	0.00669451	0.0112048	0.01328	0.0204611	0.0159434	0.0100786	0.0103354	0.0144108	0.0215444	0.0107481	0.0124517	0.00639093	0.00886668	0.0138736	0.0218585	0.0145985	0.0478069	0.0202181	0.0149887	0.00859195	0.0129305	0.0144802	0.00478592	0.0322916	0.0121998	0.0155789	0	0.00782596	0.0144875	0.0204462	0.00915105	0.0173801	0.0124228	0.00875192	0.00449812	0.0102067	0.0141758	0.00841408	0	0.0187036	0.0082515	0.00954937	0.013471	0.00376805	0.00490123	0.0185867	0.00531212	0.00856021
RBFOX1	4.19852	4.17665	4.09897	4.16252	4.20545	4.16326	3.8069	4.06644	4.17706	4.11347	4.0452	4.24416	4.15044	4.16929	4.12718	4.11847	3.876	4.202	3.95831	4.25727	4.06281	4.12789	4.41584	4.03318	4.13025	4.25695	4.27619	4.13721	4.1729	4.10592	4.13635	4.02172	4.13626	4.14969	4.34607	4.30445	3.83298	4.14141	0	4.17824	4.3114	4.10118	4.22655	4.12808	4.05979	4.08542	4.47725	3.97216
TMEM114	0.00533157	0.0035619	0.00694366	0.0124309	0.00946537	0.00696039	0.00756573	0.00268676	0.00811893	0.00545529	0.00306318	0.00318269	0.00385502	0.00246174	0.00471464	0.00635759	0	0.00524069	0.00759746	0.00222548	0.005405	0.00986384	0.00220975	0.00641253	0.00281449	0.00610262	0	0.0056687	0.0108417	0.00393209	0	0.00605091	0.00761029	0	0	0.00223824	0.00373512	0.00100337	0	0.00127779	0	0.00331898	0.00538392	0	0.00438667	0.00252884	0	0.00490205
METTL22	0.107704	0.143804	0.138378	0.099928	0.0944384	0.0660154	0.128866	0.149546	0.161944	0.118969	0.131966	0.130342	0.133373	0.237248	0.165591	0.155528	0.0492764	0.142558	0.123045	0.0973891	0.140234	0.212541	0.100993	0.188985	0.0883662	0.0901416	0	0.0599615	0.145226	0.0805414	0.13261	0.186674	0.164766	0.157233	0.121221	0.170578	0.126084	0.143873	0	0.114973	0.164766	0.194241	0.164198	0.0824144	0.0945766	0.17187	0.152966	0.242108
ABAT	0.498618	0.583416	0.679931	0.485975	0.433443	0.436501	0.515563	0.655452	0.650576	0.52264	0.630404	0.504863	0.509476	0.679598	0.640574	0.61236	0.754893	0.596765	0.607716	0.581635	0.542464	0.760955	0.479557	0.735424	0.523834	0.507169	0.071469	0.483067	0.592545	0.406613	0.479079	0.813728	0.65602	0.529531	0.497801	0.596952	0.601863	0.533603	0	0.606808	0.550959	0.503679	0.706191	0.371198	0.445143	0.5759	0.597818	0.769161
TMEM186	0.0247672	0.0328079	0.0313411	0.0276985	0.0260627	0.0258418	0.0402052	0.0354281	0.0445118	0.0226683	0.028839	0.0163449	0.0234815	0.0505728	0.0256325	0.0350373	0	0.0341554	0.0581211	0.0321517	0.0383888	0.0414781	0.00962583	0.0514593	0.0179879	0.026318	0.138229	0.0222505	0.0293774	0.0204049	0.0177747	0.0683462	0.0256859	0.0327404	0.0240646	0.0231843	0.0403631	0.0269669	0	0.0190439	0.0209759	0.0182011	0.0211276	0.0171435	0.0256082	0.0296381	0.0157562	0.11304
PMM2	0.232967	0.241302	0.253212	0.188887	0.214828	0.179071	0.149383	0.205796	0.283806	0.243684	0.241223	0.230454	0.197036	0.270552	0.310105	0.28925	0	0.252113	0.168744	0.21014	0.240476	0.34264	0.207568	0.310906	0.157259	0.207622	0.323588	0.153027	0.116906	0.191534	0.192948	0.184534	0.22869	0.303053	0.145118	0.268425	0.189968	0.177234	0	0.239218	0.308663	0.176224	0.202806	0.156328	0.137484	0.283695	0.372927	0.190774
CARHSP1	0.0520959	0.0714764	0.10078	0.105069	0.0774462	0.0339374	0.0494685	0.0750586	0.0998128	0.0398738	0.0476985	0.0356597	0.021828	0.191429	0.0689068	0.144248	0.0459352	0.0993895	0.0788884	0.047859	0.0660592	0.106216	0.0285167	0.129248	0.0667341	0.0427016	0.113964	0.0460405	0.0934645	0.0679045	0.0677712	0.132319	0.0682625	0.0656869	0.0293193	0.0446112	0.0610891	0.0634899	0	0.0577724	0.059111	0.0426242	0.107135	0.0187569	0.0300114	0.100858	0.098196	0.0733514
USP7	0.383336	0.379657	0.417354	0.301718	0.323211	0.385958	0.451584	0.45648	0.410503	0.376319	0.464006	0.382399	0.374584	0.384513	0.365354	0.339322	0.336858	0.315077	0.436125	0.366926	0.381429	0.445933	0.261398	0.460385	0.495394	0.359763	0.131103	0.332948	0.419847	0.308862	0.346802	0.519249	0.445071	0.367208	0.233402	0.366976	0.471206	0.430081	0	0.4285	0.311287	0.334756	0.37297	0.34149	0.395647	0.466587	0.377477	0.379584
C16orf72	0.348763	0.298657	0.304337	0.221414	0.287094	0.374777	0.346623	0.352578	0.279913	0.290351	0.410213	0.26912	0.261405	0.227247	0.224932	0.213415	0.209848	0.233598	0.386518	0.299465	0.293277	0.349544	0.200566	0.317584	0.369799	0.346502	0.29669	0.274119	0.314413	0.221426	0.224013	0.372638	0.288032	0.272885	0.207108	0.29002	0.348213	0.286787	0	0.325962	0.203632	0.224063	0.228749	0.289209	0.343777	0.328462	0.18223	0.462842
GRIN2A	2.59162	2.69974	2.67738	2.5615	2.6548	2.61761	2.24626	2.63439	2.70157	2.69742	2.62163	2.56248	2.3678	2.60825	2.70834	2.64238	2.48784	2.67364	2.59155	2.76448	2.74645	2.7129	2.62369	2.6588	2.49773	2.58539	2.24235	2.55033	2.48434	2.54403	2.39677	2.71038	2.70409	2.74867	2.53562	2.76075	2.63847	2.41644	0	2.51525	2.59167	2.49294	2.48381	2.34346	2.62111	2.61167	2.7276	2.15243
ATF7IP2	0.522873	0.527209	0.576437	0.509889	0.533349	0.453942	0.451152	0.56521	0.564413	0.762314	0.534674	0.529972	0.48531	0.531184	0.619002	0.533279	0.566315	0.495363	0.511667	0.567502	0.543973	0.49351	0.503522	0.606143	0.452217	0.551258	1.1622	0.469442	0.383136	0.446699	0.395561	0.365892	0.535635	0.609088	0.368576	0.596089	0.552316	0.53842	0	0.551563	0.607168	0.340103	0.384677	0.595609	0.482729	0.431683	0.610523	0.687437
EMP2	0.0125719	0.00936361	0.0151157	0.0129546	0.0133246	0.00731657	0.0191474	0.0115629	0.0114762	0.00838918	0.00777608	0.016446	0.0036818	0.0201337	0.0193415	0.00826594	0.059508	0.0211637	0.00984377	0.0166305	0.0144779	0.012862	0.0105226	0.00929729	0.00801341	0.00717145	0	0.00986838	0.0168975	0.0131026	0.0172325	0.0152417	0.0149385	0.0136023	0.00518487	0.0125988	0.00680574	0.00969075	0	0.00906344	0.00941906	0.00798083	0.0156311	0.00781283	0.00483417	0.0163814	0.0102637	0.0898894
TEKT5	0.0194148	0.0132823	0.0224393	0.0203067	0.0130113	0.0115869	0.0258153	0.0102805	0.011729	0.00579535	0.00675386	0.0108356	0.00754193	0.0156544	0.0117438	0.0232255	0.0478069	0.0132259	0.00375874	0.00661462	0.00962157	0.0280568	0.00117535	0.0191591	0.0125478	0.0109796	0	0.0134954	0.018056	0.00367224	0.0261397	0.083417	0.0148671	0.0171986	0.0145815	0.0147168	0.0299099	0.0179068	0	0.0117843	0.00215529	0.030461	0.0246911	0.00602155	0.0225565	0.0331158	0.00425929	0.219022
NUBP1	0.0577698	0.0700963	0.146537	0.138707	0.0892605	0.0507273	0.0902786	0.111591	0.182126	0.069425	0.0837737	0.0537943	0.0328683	0.242537	0.0733636	0.17663	0.0997623	0.108185	0.129063	0.0797495	0.101277	0.157262	0.0350968	0.189492	0.0499366	0.0332442	0.202572	0.0556501	0.130329	0.0838576	0.0567095	0.242028	0.106319	0.107947	0.0378442	0.0804291	0.135903	0.0866024	0	0.11213	0.0774104	0.0746864	0.212389	0.0396587	0.0572069	0.17705	0.12658	0.0641554
TVP23A	0.366416	0.421829	0.437945	0.325996	0.338615	0.240989	0.275996	0.409767	0.500865	0.384829	0.345691	0.446536	0.369237	0.542433	0.573877	0.41671	0.176497	0.428236	0.337041	0.425287	0.41126	0.517642	0.378473	0.468008	0.286341	0.338169	0.350291	0.271942	0.22669	0.306077	0.383742	0.447548	0.464816	0.438014	0.291959	0.515142	0.311356	0.405158	0	0.370794	0.406412	0.280294	0.392777	0.263105	0.2607	0.433998	0.497355	0.474698
CIITA	0.0145533	0.0121688	0.0257529	0.0453985	0.0265743	0.0152291	0.0187618	0.0222537	0.021105	0.0120667	0.00798811	0.00431471	0.00599605	0.0646865	0.0107578	0.0175659	0	0.0264482	0.0251831	0.0236225	0.0327785	0.0305164	0.00528094	0.0326114	0.00777673	0.00835662	0.138229	0.00917862	0.0281261	0.0279019	0.00649013	0.122713	0.0124367	0.0149337	0.0112702	0.00847896	0.0155471	0.00783	0	0.0252809	0.0146247	0.0100223	0.0678799	0.00452399	0.00623829	0.0441607	0.0195645	0.0791457
DEXI	0.0661558	0.0554914	0.0851462	0.0782802	0.0715287	0.0707674	0.157832	0.123886	0.0950393	0.0925173	0.0912224	0.0436956	0.0912667	0.118904	0.0723819	0.0858603	0.0678456	0.0646758	0.143169	0.0603141	0.0834256	0.114621	0.0515846	0.104084	0.0949311	0.054577	0.113964	0.065599	0.0783342	0.0403251	0.0997874	0.188836	0.0845273	0.0570523	0.0325119	0.0577312	0.196143	0.0849433	0	0.102896	0.038947	0.0490866	0.082739	0.0926779	0.0850555	0.102227	0.0603646	0.103595
CLEC16A	0.743708	0.896459	0.886171	0.691161	0.734168	0.574237	0.677832	0.877304	1.00047	0.847911	0.805667	0.847992	0.777312	0.895141	1.02016	0.927411	0.581792	0.85643	0.685855	0.82971	0.786247	1.01943	0.97537	0.900755	0.682659	0.736754	0.533286	0.620101	0.786246	0.656498	0.823376	0.902866	1.07891	1.06334	0.803194	0.995916	0.817051	0.852461	0	0.801695	0.944613	0.831618	0.80912	0.607611	0.697123	0.908795	1.08407	0.788583
RMI2	0.0103528	0.0127107	0.0330188	0.0572831	0.0299255	0.0166548	0.0184154	0.027245	0.0280702	0.012201	0.0216754	0.00985727	0.0105263	0.067639	0.0197073	0.08027	0	0.0427399	0.0407943	0.00730356	0.0272729	0.0428528	0.0187096	0.0487585	0.026109	0.0172322	0	0.0247488	0.0543189	0.0233998	0.0163965	0.0306638	0.0200144	0.0143763	0.0091831	0.0178682	0.0206626	0.0162394	0	0.0328817	0.010815	0.0157845	0.0307469	0.00730695	0.0204677	0.0428031	0.0241169	0.113362
SOCS1	0	0	0	0	0	0	0	0	0.00120246	0	0.000194036	0.00250542	0	0	0	0	0	0.00086934	0	0	0	0.000468071	0	0	0	0	0	0	0.00138078	0	0	0	0.000670901	0	0	0	0	0	0	0	0	0	0.00202768	0	0	0	0	0
AC099489.1	0.0166031	0.0223338	0.0383684	0.0457599	0.0293433	0.0164865	0.00928023	0.0197532	0.0193555	0.00429564	0.00995314	0.00574941	0.00683837	0.0432972	0.0192147	0.0393147	0	0.0344361	0.0152253	0.016898	0.0247201	0.0333438	0	0.0265625	0.0198011	0.0241935	0	0.025464	0.050759	0.0197342	0.0117486	0.0510127	0.013298	0.00820789	0.0110372	0.0118222	0.0115434	0.00863375	0	0.00755295	0.0131165	0.0126063	0.0446663	0.0030698	0.0108425	0.0239137	0.0247347	0.0289274
LITAF	0.0140007	0.0162998	0.0222187	0.0337995	0.022806	0.0101489	0.00860821	0.0187669	0.0153127	0.00548767	0.00794843	0.0100767	0.00925806	0.0227056	0.0113835	0.015879	0.0563397	0.0149979	0.0149318	0.00794725	0.0150419	0.0172487	0.0238448	0.0194985	0.0141986	0.0212494	0.071469	0.0107321	0.0278766	0.0139542	0.00892454	0.0210526	0.0173568	0.0160309	0.0113481	0.010039	0.00931173	0.00374731	0	0.0161002	0.00612042	0.0179674	0.0201189	0.00322415	0.00739793	0.0166139	0.0135318	0.0515816
SNN	0.121756	0.0961768	0.161083	0.0959282	0.0792637	0.13636	0.224302	0.196075	0.194924	0.130385	0.197375	0.0681679	0.138351	0.16499	0.100598	0.186856	0	0.106762	0.29287	0.112811	0.203309	0.182223	0.0788837	0.236457	0.203852	0.101592	0.237978	0.137741	0.147049	0.0791793	0.153253	0.334887	0.159209	0.091557	0.0840209	0.0902292	0.326514	0.158288	0	0.173681	0.0826303	0.0629398	0.169914	0.103692	0.187331	0.267505	0.0896631	0.137017
TXNDC11	0.257479	0.315254	0.295567	0.239102	0.242207	0.251767	0.207107	0.305757	0.332594	0.279409	0.255768	0.266205	0.216194	0.371878	0.306398	0.284734	0.152576	0.298312	0.290098	0.27112	0.315971	0.34588	0.221929	0.309941	0.242663	0.256928	0.124014	0.219456	0.236298	0.22359	0.222181	0.327743	0.338689	0.330942	0.220309	0.330043	0.320813	0.309521	0	0.304045	0.26829	0.236234	0.265303	0.189813	0.278532	0.310596	0.272465	0.287834
ZC3H7A	0.276137	0.308943	0.36605	0.297535	0.312393	0.243912	0.297641	0.316818	0.368734	0.274124	0.304829	0.276045	0.252991	0.443616	0.326556	0.396605	0.118395	0.317272	0.361391	0.311568	0.336368	0.363721	0.224711	0.409083	0.292885	0.231344	0	0.255048	0.33052	0.276701	0.222108	0.405435	0.321238	0.370861	0.170552	0.313845	0.372183	0.32459	0	0.339163	0.316717	0.271095	0.363742	0.226563	0.270455	0.324258	0.375407	0.33566
RSL1D1	0.12782	0.131015	0.156257	0.0987205	0.091161	0.125358	0.203047	0.183806	0.164145	0.136493	0.201239	0.0944753	0.112259	0.199972	0.154908	0.132644	0.059508	0.120635	0.215954	0.112628	0.15658	0.18165	0.0845689	0.161982	0.173945	0.126097	0	0.113848	0.118725	0.0696287	0.082517	0.205247	0.131442	0.119673	0.056783	0.156972	0.245647	0.150147	0	0.206612	0.0978586	0.0962358	0.142694	0.119549	0.154702	0.190961	0.139798	0.182709
GSPT1	0.529899	0.552974	0.575636	0.523213	0.551843	0.566922	0.547139	0.564647	0.590695	0.488135	0.562644	0.477707	0.361454	0.588585	0.479151	0.554043	0.266929	0.501293	0.582431	0.513669	0.607365	0.629945	0.360464	0.612304	0.555493	0.519337	0.519748	0.521217	0.679511	0.466256	0.425133	0.697242	0.56691	0.589946	0.429671	0.522379	0.744271	0.52813	0	0.562217	0.443843	0.43703	0.547678	0.447028	0.563351	0.582253	0.472521	0.595572
NPIPB2	0.0282234	0.057441	0.0352291	0.0580468	0.055877	0.0545902	0.0428441	0.0494489	0.0265976	0.0028754	0.0123446	0.0117301	0.00739479	0.0759179	0.0704332	0.0372914	0.0453438	0.0691476	0.061151	0.0175239	0.0520429	0.031806	0.05026	0.106651	0.0175858	0.0801773	0	0.0451568	0.0982267	0.0207824	0.0743706	0.0170861	0.013776	0.0651167	0.053444	0.0540619	0.0413817	0.0596863	0	0.0351654	0.0186928	0.0249302	0.0260507	0.00666492	0.0249041	0.0614771	0.111642	0.130277
TNFRSF17	0.000512822	0	0.000383038	0.000604034	0.00104946	0.00101996	0	0	0.000388021	0	0	0.000732873	0	0	0	0	0	0	0.00134203	0	0.000475559	0	0	0.00280207	0	0	0	0.000914981	0.00115945	0.00221141	0	0	0	0	0	0	0.000864483	0.0011414	0	0	0.00326551	0	0.00188068	0	0	0	0	0.00289268
SNX29	0.585305	0.634622	0.690622	0.532529	0.581233	0.468292	0.50604	0.646091	0.741044	0.607366	0.544675	0.617334	0.607842	0.791321	0.718942	0.656271	0.227067	0.624091	0.488785	0.575261	0.610688	0.933738	0.597309	0.669137	0.478281	0.439366	1.00738	0.462158	0.584194	0.610818	0.549493	0.820625	0.782233	0.757982	0.601962	0.717013	0.710061	0.611925	0	0.630339	0.664925	0.754188	0.634088	0.400389	0.496091	0.753548	0.727556	0.433662
CPPED1	0.220003	0.224237	0.230436	0.227375	0.198046	0.149186	0.124942	0.206989	0.222258	0.202527	0.223228	0.18347	0.189625	0.335346	0.257769	0.239681	0.120041	0.334289	0.203894	0.272522	0.204052	0.20992	0.187922	0.243861	0.159529	0.2155	0	0.146888	0.118336	0.20824	0.146762	0.202369	0.209846	0.190443	0.174159	0.234261	0.154752	0.151751	0	0.11387	0.204985	0.135737	0.244048	0.112682	0.101495	0.327173	0.295449	0.0932502
SHISA9	1.77625	1.84569	1.76412	1.54196	1.80467	1.5704	1.45778	1.80861	1.80195	1.84209	1.71752	1.75105	1.62146	1.60994	1.79182	1.74955	1.34089	1.98245	1.65823	1.93342	1.71138	1.87166	1.76374	1.87641	1.818	1.80558	1.54551	1.63155	1.19277	2.07966	1.92284	1.67344	1.74372	2.00266	1.54436	1.98516	1.60745	1.74952	0	1.7886	1.87017	1.70961	1.86232	1.61148	1.54534	1.98499	2.10186	1.40206
ERCC4	0.197576	0.178002	0.219549	0.202856	0.170531	0.193379	0.220157	0.221981	0.23445	0.227874	0.249496	0.184574	0.16751	0.236111	0.196217	0.242684	0.12411	0.205486	0.266097	0.225047	0.199805	0.26243	0.157908	0.251547	0.225418	0.180801	0.347852	0.1891	0.232774	0.138603	0.149791	0.237268	0.230963	0.229602	0.133628	0.248195	0.218509	0.208831	0	0.232614	0.177021	0.197242	0.220876	0.182028	0.204616	0.208966	0.189074	0.381274
PARN	0.559031	0.575101	0.594526	0.499221	0.527375	0.552948	0.280119	0.566751	0.568853	0.551352	0.51292	0.508695	0.459486	0.618746	0.624419	0.487801	0.261895	0.556423	0.486655	0.58241	0.531287	0.681236	0.3833	0.648584	0.530889	0.514766	0.303816	0.493076	0.702663	0.536824	0.422991	0.599719	0.663059	0.590183	0.504185	0.60573	0.478466	0.461084	0	0.546624	0.51227	0.488763	0.62995	0.409257	0.468803	0.512763	0.549876	0.554572
BFAR	0.136529	0.159215	0.180248	0.124553	0.121182	0.118412	0.145479	0.186846	0.217637	0.14811	0.158146	0.134452	0.116854	0.231379	0.206356	0.172686	0.12083	0.17618	0.162134	0.148143	0.162926	0.237149	0.138544	0.246741	0.119347	0.105637	0.219188	0.0889838	0.112395	0.0890229	0.13915	0.240349	0.160608	0.182612	0.10277	0.178189	0.198441	0.153883	0	0.216384	0.20454	0.0948794	0.16989	0.096294	0.108552	0.217639	0.264633	0.278082
PLA2G10	0.0114568	0.00583558	0.0180848	0.0161999	0.0137567	0.00907869	0.0185434	0.0116601	0.00988069	0.00505743	0.00418255	0.00798498	0.0104271	0.0219237	0.0237542	0.0158497	0	0.0103883	0.00836785	0.010083	0.00837405	0.0129137	0	0.0212712	0.00630405	0.00505955	0	0.0139043	0.0123291	0.00644201	0.00402835	0.020647	0.00991472	0.00819391	0.00647704	0.0132448	0.0144803	0.0170105	0	0.0127154	0.00442122	0.00714594	0.0317987	0.0040373	0.0100253	0.0248764	0.0104315	0.0870396
NPIPA3	0.00661606	0.0155614	0.00764895	0.00630167	0.010352	0.00592088	0.0141371	0.00957271	0.0109474	0.00183777	0.00192823	0.00130396	0.00563553	0.00587458	0.0100715	0.00395111	0	0.00581271	0.00712686	0.00566813	0.00744485	0.00771793	0.00468336	0.00422715	0.0111843	0.00739471	0	0.00391078	0.00609101	0.00534024	0.0130911	0.00266493	0.0146134	0.00574397	0	0.00113405	0.00454143	0.00726327	0	0.00956404	0.018195	0.00206712	0.007086	0.00723368	0.00869773	0.00744918	0.00791374	0.00229504
NPIPA2	0.0200383	0.0273919	0.0195226	0.0210425	0.0293616	0.0239291	0.0367821	0.0226766	0.0178175	0.00540511	0.0110816	0.0126961	0.00706338	0.00785646	0.0138971	0.0215305	0.0471323	0.0266039	0.0120759	0.00575528	0.0123672	0.0320941	0.0110813	0.0287674	0.0168073	0.0354008	0.071469	0.032835	0.0234911	0.03477	0.0463501	0.0272992	0.0172401	0.0259029	0.0128614	0.0144187	0.0221345	0.00909992	0	0.0376335	0.00787208	0.00943505	0.0134291	0.0244212	0.0272703	0.0146764	0.0403565	0.0213695
NOMO1	0.121539	0.0949692	0.13273	0.101092	0.108157	0.0943252	0.186645	0.126915	0.13402	0.0974181	0.114925	0.0727115	0.0942348	0.126211	0.134403	0.103305	0	0.102934	0.13917	0.108648	0.102574	0.110775	0.061171	0.136467	0.135875	0.0808608	0	0.111759	0.0954849	0.0947041	0.0726523	0.0863354	0.13967	0.11907	0.0583099	0.10778	0.129453	0.103755	0	0.167138	0.0918781	0.0859821	0.0896773	0.0871297	0.0974572	0.120129	0.0715493	0.124703
NPIPA1	0.215385	0.221297	0.221913	0.193525	0.244787	0.187344	0.437053	0.348585	0.368888	0.177625	0.167131	0.184171	0.346696	0.280232	0.37063	0.267161	0.268891	0.288574	0.247638	0.296116	0.292231	0.395632	0.0960567	0.360037	0.171091	0.226036	0.124014	0.215162	0.248524	0.215675	0.370585	0.367607	0.331255	0.282854	0.130482	0.210291	0.329806	0.307209	0	0.389838	0.429284	0.271142	0.334482	0.175212	0.203077	0.32707	0.51892	0.397233
PDXDC1	0.738106	0.815147	1.0089	1.35427	0.915575	0.741899	0.72993	1.12149	1.36828	0.715409	0.716086	0.650326	0.57074	1.63345	0.945175	1.43908	0.610006	1.05697	1.20002	0.858696	1.12537	1.31678	0.565745	1.54325	0.700196	0.420199	1.0602	0.725342	1.09933	0.879929	0.75804	1.60584	0.884015	0.899127	0.651216	0.984083	0.955294	0.835802	0	1.00105	0.931249	0.901259	1.32456	0.457326	0.810575	1.47915	0.767321	0.922822
NTAN1	0.0737597	0.085187	0.116322	0.0787619	0.0841754	0.0733686	0.136361	0.126536	0.137738	0.0724885	0.103764	0.0725245	0.100274	0.144792	0.107842	0.110614	0.0492764	0.104592	0.0960828	0.0909107	0.0997759	0.116644	0.0624162	0.135046	0.0794105	0.0799116	0	0.0786286	0.0859391	0.0786466	0.112816	0.176555	0.118089	0.119148	0.125374	0.10226	0.151027	0.131252	0	0.139692	0.145439	0.0713683	0.0993496	0.100942	0.105187	0.0876715	0.121798	0.0745874
RRN3	0.161023	0.17896	0.207454	0.148336	0.14713	0.175388	0.162816	0.217651	0.211389	0.186257	0.214332	0.156716	0.136293	0.267458	0.172469	0.21896	0.0471323	0.139838	0.213428	0.164028	0.176802	0.232096	0.0860867	0.228684	0.168673	0.142117	0.185433	0.146699	0.206141	0.119588	0.137704	0.242616	0.201224	0.160311	0.119368	0.186471	0.231735	0.186357	0	0.205711	0.152558	0.157766	0.16696	0.103216	0.138541	0.214433	0.129199	0.215015
NPIPA5	0.0561984	0.0309665	0.0655955	0.0199664	0.0715821	0.0168796	0.0160933	0.0665423	0.0876611	0.0446469	0.065903	0.0464348	0.0397009	0.0870237	0.166089	0.0482195	0	0.0514662	0.0386929	0.0241789	0.0211191	0.0432129	0.0287107	0.078441	0.0681263	0.0536147	0	0.0284026	0.0224752	0.0436191	0.0910473	0.0569137	0.0242747	0.0856247	0.0716087	0.118439	0.0703435	0.114686	0	0.094966	0.0321935	0.0401034	0.0246812	0.0396989	0.0620976	0.0392503	0.0908919	0.0601032
AC140504.1	0.0179521	0.0270175	0.0403296	0.0445504	0.0280856	0.016532	0.0344202	0.0382745	0.0303344	0.0259096	0.0154422	0.0218447	0.0146924	0.0351896	0.0298497	0.0320134	0	0.0235925	0.025437	0.0244457	0.0265165	0.0377499	0.00909016	0.0297555	0.0188268	0.0200654	0	0.0222172	0.0292181	0.0152296	0.0201714	0.0278254	0.0233191	0.0267876	0.0170639	0.0246098	0.038498	0.020225	0	0.0141308	0.0236985	0.0202664	0.0231835	0.0154087	0.0380913	0.0119133	0.0177425	0.0673009
MARF1	0.405503	0.357695	0.380566	0.308096	0.326177	0.448483	0.391513	0.40998	0.358069	0.361415	0.467764	0.338307	0.391009	0.396287	0.362964	0.321623	0.148248	0.328513	0.432235	0.374932	0.371637	0.47563	0.234849	0.390091	0.39625	0.307381	0.280818	0.344093	0.359357	0.299808	0.298084	0.46115	0.390114	0.33764	0.222963	0.353617	0.443903	0.364399	0	0.372948	0.292453	0.28825	0.35091	0.2477	0.433746	0.412965	0.333913	0.291692
NDE1	0.0413734	0.0430943	0.0499762	0.030102	0.0275664	0.0305448	0.0734772	0.060357	0.0347418	0.0344045	0.0294774	0.0293691	0.0181663	0.0302836	0.0394941	0.0254712	0.0549516	0.0337447	0.041046	0.0452486	0.0238621	0.0557693	0.0210474	0.0450784	0.0395604	0.037494	0	0.0384336	0.0333888	0.0198259	0.0285128	0.0277216	0.045251	0.0633431	0.0223271	0.0339685	0.0754024	0.0755414	0	0.0434954	0.0161909	0.0436061	0.0498697	0.0366518	0.0542729	0.0483289	0.0248251	0.0800441
MYH11	0.0166514	0.0204816	0.0352379	0.0397431	0.0365185	0.0203304	0.0227583	0.0233563	0.0175814	0.0107631	0.0094635	0.0171678	0.0101444	0.0173808	0.0300012	0.0288378	0	0.0236026	0.0230234	0.0222159	0.0195419	0.0220854	0.00221862	0.0298309	0.0285479	0.0207522	0	0.02455	0.0353984	0.0143553	0.0111543	0.0169448	0.0189552	0.0126694	0.00622685	0.00587304	0.0239476	0.00980099	0	0.00594006	0.0102838	0.0173627	0.0305268	0.00706467	0.0175795	0.0165621	0.0153713	0.0359665
FOPNL	0.161906	0.148997	0.199491	0.159683	0.167483	0.176085	0.180103	0.203559	0.176895	0.172354	0.187997	0.156783	0.12835	0.178672	0.158341	0.217803	0	0.143466	0.228928	0.143871	0.179303	0.196043	0.110083	0.185111	0.177912	0.175991	0.343202	0.185713	0.209934	0.101818	0.120317	0.215561	0.179387	0.17168	0.115727	0.134294	0.215357	0.155454	0	0.211437	0.136708	0.150946	0.13707	0.133473	0.165857	0.150202	0.125386	0.110106
ABCC1	0.284289	0.286992	0.298981	0.290735	0.298776	0.228275	0.28741	0.319005	0.434026	0.285126	0.257551	0.377032	0.318715	0.407551	0.482861	0.390395	0.29401	0.363269	0.248254	0.380259	0.370458	0.370735	0.315273	0.400242	0.293395	0.322312	0.624604	0.212831	0.258582	0.235171	0.320995	0.300113	0.387506	0.421678	0.220641	0.406326	0.322636	0.305063	0	0.350786	0.371985	0.28318	0.248548	0.235563	0.334264	0.414843	0.457981	0.316635
ABCC6	0.0127684	0.0146283	0.0206042	0.0330727	0.0226311	0.0119983	0.0103404	0.0133158	0.017782	0.0123053	0.00290492	0.00386279	0.00187752	0.0264344	0.0145846	0.013262	0	0.0120264	0.0154551	0.0146909	0.0123572	0.0187332	0	0.0193586	0.00967106	0.00965105	0	0.0225198	0.0300525	0.0173964	0	0.0359956	0.00884412	0.0224717	0.00171621	0.0127159	0.0161641	0.00778536	0	0.0176829	0.0140737	0.00735272	0.0172176	0.00281396	0.011161	0.016721	0.00347711	0.0282131
NOMO3	0.0389411	0.0284308	0.0466101	0.0331059	0.0427173	0.0280378	0.0193751	0.0405542	0.0394949	0.0333101	0.0364777	0.0216651	0.0314733	0.0508658	0.0512045	0.0615577	0	0.0495528	0.0310472	0.0176691	0.0154999	0.0511204	0.00919218	0.0491389	0.0249275	0.0279289	0	0.0239643	0.0068577	0.0274932	0.0186105	0.0292398	0.0267242	0.0334556	0.0171148	0.0381925	0.0353045	0.0405333	0	0.0286251	0.0557301	0.0282456	0.0161219	0.0183446	0.0289676	0.0432075	0.0601582	0.0321315
AC138969.1	0.00910952	0.0059892	0.00995375	0.0142983	0.0176104	0.0132716	0.0230162	0.0311183	0.0324118	0.0105175	0.0106946	0.0136171	0.00574091	0.00879815	0.0274603	0.03051	0	0.0145465	0.0118523	0.0209755	0.0213252	0.0272235	0.00894078	0.0469276	0.010183	0.00267476	0	0.00745983	0.00508838	0.00871251	0.00843759	0.0135785	0.0315802	0.0135838	0.0111851	0.0123123	0.0105252	0.00632737	0	0.0170584	0.0174788	0.0139331	0.0155394	0.00924008	0.0183531	0.0339881	0.049706	0.0419579
NPIPA7	0.00583472	0.0146527	0.00294401	0.00933147	0.00297483	0.00409911	0.00158266	0.00353312	0.00485978	0.00446887	0.00351421	0.00815136	0.00887079	0.00579468	0.00530518	0.00829638	0	0.0113554	0.00575434	0.00599905	0.00625414	0.00655343	0	0.00716362	0.00908691	0.0061215	0	0.00762049	0.00349209	0.0136803	0.00556979	0.00383113	0.00661345	0.0105429	0.0105202	0.00586803	0.00301878	0.0130386	0	0	0.018368	0.0108999	0.00622827	0.00435817	0.00611486	0.00658644	0.0258827	0.00355629
XYLT1	0.528776	0.765855	0.777828	0.819625	1.0239	0.665821	0.722604	0.788727	1.12727	1.02158	0.720288	0.890109	0.774356	0.70603	1.01522	0.948078	0.500073	0.738399	0.586844	0.935179	0.861422	0.75282	1.12857	1.17043	0.792136	0.825573	0.661993	0.47453	0.486806	0.66663	0.534397	0.587223	0.702148	0.940794	0.799444	1.15812	0.658361	0.630933	0	0.87302	0.946633	0.490269	0.619607	0.622837	0.590946	1.23935	1.58034	0.692774
NPIPA8	0.0404679	0.0198185	0.0669973	0.0173067	0.0501262	0.0111352	0.0452013	0.0278305	0.0363446	0.0996772	0.0697645	0.0937341	0.0222011	0.0409021	0.140749	0.04932	0.0930675	0.0293246	0.0193924	0.0843909	0.0212128	0.0598991	0.0210111	0.10224	0.0308503	0.0365286	0.202572	0.0142979	0.0184272	0.031919	0.0867929	0.200274	0.0373675	0.0340561	0.020318	0.147046	0.142955	0.0760103	0	0.0909657	0.201143	0.0378357	0.0375158	0.0378776	0.0179643	0.163761	0.243041	0.0555055
NOMO2	0.0415672	0.0625193	0.0555429	0.0516049	0.0533043	0.0370044	0.0756232	0.0555732	0.088845	0.0751986	0.0543404	0.0515842	0.0546993	0.11798	0.0807215	0.0739361	0.073698	0.0708511	0.0528767	0.0718016	0.0720879	0.0842884	0.0492424	0.107724	0.0618188	0.0480238	0.071469	0.0328111	0.0335031	0.034935	0.0407187	0.0477492	0.0833588	0.0921268	0.032696	0.0708206	0.0634672	0.0701643	0	0.0585761	0.0814981	0.0332528	0.0796476	0.0398135	0.0521917	0.0965982	0.109008	0.125621
RPS15A	0.0526616	0.057808	0.0787757	0.134092	0.0975442	0.11336	0.0988776	0.105486	0.103522	0.0386884	0.0649543	0.0354085	0.0634122	0.134154	0.0478337	0.121398	0	0.0799781	0.143974	0.0758143	0.101758	0.0770188	0.035044	0.11374	0.0621543	0.0451206	0	0.0785817	0.0998712	0.0752931	0.064933	0.143141	0.0612605	0.0604895	0.01808	0.0413073	0.165297	0.0711496	0	0.0588485	0.0651102	0.032978	0.122856	0.051824	0.0700739	0.0960028	0.0588161	0.0846242
AC138811.2	0.00230447	0.00352958	0.00329798	0.00488844	0.00394091	0.00308194	0.003015	0.00322347	0.00287308	0.00199976	0.0050146	0.00380077	0.00160925	0	0.00294699	0.00462409	0	0.00091678	0	0.00176838	0.00226011	0.00705955	0.00239826	0.00447825	0.00162882	0.00141121	0	0.0028661	0.00202802	0.00151672	0.0050952	0.00647935	0.00416339	0.00101953	0.00412472	0.00219568	0.00260239	0.0009097	0	0.00188008	0.0041512	0.00158522	0	0.00367326	0	0.00300829	0.0039872	0.00890431
ARL6IP1	0.00047882	0	0.0005796	0.000601779	0	0	0.003079	0.00139531	0.00216996	0	0.00142636	0	0	0	0.000536579	0.00279997	0	0	0.00446012	0.000862869	0.000648049	0.00139617	0	0.00121409	0	0	0	0	0	0	0.00222494	0.00110426	0.00157847	0	0.00267661	0	0.00170895	0	0	0	0	0.00147099	0	0	0	0	0	0.000954793
SMG1	0.802776	0.801813	0.855042	0.791559	0.83099	0.858916	0.853945	0.857161	0.856189	0.890912	0.884716	0.803965	0.73073	0.859015	0.801274	0.778875	0.619054	0.797387	0.777082	0.776395	0.844997	0.927819	0.585007	0.896363	0.779861	0.700862	0.279551	0.78301	0.85647	0.765139	0.658933	0.998039	0.85414	0.827134	0.699071	0.860608	0.887077	0.780994	0	0.850026	0.756636	0.651412	0.77762	0.792137	0.848535	0.927726	0.91009	0.758131
TMC7	0.0728844	0.10381	0.120047	0.143222	0.129604	0.0874882	0.0560807	0.111202	0.176412	0.11185	0.102154	0.101948	0.0715425	0.162968	0.155087	0.16875	0	0.13216	0.103192	0.0815071	0.131992	0.128008	0.0582172	0.176155	0.0728589	0.0814982	0.18611	0.0631926	0.0894224	0.061105	0.055856	0.104768	0.114185	0.110583	0.0919828	0.17362	0.0935025	0.0892938	0	0.0923304	0.121315	0.0437631	0.0743099	0.0420959	0.0651561	0.189305	0.221897	0.0811575
COQ7	0.0558562	0.0424617	0.0786146	0.0764509	0.0533179	0.052045	0.0719135	0.110331	0.130817	0.0719328	0.0919057	0.0651898	0.0522985	0.249215	0.0830855	0.16359	0.156389	0.122144	0.112884	0.0795923	0.0653811	0.128138	0.0548201	0.203488	0.0503475	0.046784	0	0.0339906	0.0666312	0.0501219	0.0470782	0.095723	0.0885708	0.0813484	0.0389627	0.0730794	0.111447	0.0750923	0	0.0665649	0.0872686	0.0518657	0.0975522	0.0469588	0.0489179	0.160894	0.0897707	0.086132
SYT17	0.195416	0.228947	0.275048	0.339939	0.382231	0.226271	0.486328	0.292	0.424989	0.300611	0.489765	0.285016	0.185539	0.35702	0.410963	0.3781	0.129021	0.343151	0.271243	0.308472	0.266973	0.274753	0.340352	0.539001	0.22701	0.302592	0	0.227456	0.232858	0.285954	0.294954	0.289833	0.289951	0.378621	0.313035	0.310705	0.275943	0.270135	0	0.212449	0.28249	0.224615	0.279156	0.190488	0.329346	0.476333	0.688782	0.296314
CLEC19A	0.0103667	0.0179999	0.0101022	0.008598	0.0217044	0.0020456	0.00244627	0.0180544	0.0104199	0.00435104	0.0185082	0.036158	0.0010376	0.0330724	0.0114832	0.0112244	0	0.0215634	0.00264807	0.00521747	0.0028632	0.0194353	0.00894264	0.0217323	0.00246972	0.0114231	0	0.00503323	0.00553607	0.0150636	0.0084845	0.0207171	0.00724923	0.0129135	0.0202784	0.0114927	0.00539525	0.00637369	0	0.00163908	0	0.0178525	0.0144427	0.00149924	0.00220962	0.0298648	0.0215157	0.0461442
TMC5	0.0193175	0.0166912	0.0247257	0.0272856	0.0266173	0.0183981	0.0240587	0.0235057	0.0383057	0.0163972	0.00833784	0.0152165	0.0138842	0.0181311	0.0201734	0.0283917	0	0.026829	0.0121344	0.0215528	0.0173429	0.0244436	0.00462008	0.0571414	0.0145799	0.0151553	0	0.019129	0.0286932	0.0203327	0.00547269	0.0335981	0.0210718	0.0157948	0.0199313	0.0118135	0.0192516	0.025	0	0.0210027	0.0146125	0.00705855	0.0270214	0.00987343	0.00720987	0.0278543	0.0288784	0.0329634
GDE1	0.105349	0.103965	0.116473	0.084206	0.0973807	0.11628	0.145152	0.155727	0.133882	0.106122	0.152578	0.0830731	0.112704	0.107378	0.0779996	0.0929255	0.122098	0.0677052	0.158358	0.0774416	0.11967	0.111125	0.0753864	0.146191	0.158567	0.0773087	0.131103	0.078043	0.100956	0.0515271	0.108213	0.175089	0.103848	0.105718	0.0484315	0.0972558	0.185152	0.0930744	0	0.144898	0.072612	0.0724462	0.0905275	0.0966881	0.110517	0.153003	0.0378661	0.12438
CCP110	0.33266	0.307538	0.343133	0.290075	0.332011	0.370698	0.350753	0.326457	0.344341	0.330805	0.359299	0.274949	0.282281	0.359574	0.289135	0.325628	0.0563397	0.231941	0.299656	0.250885	0.311898	0.418772	0.19123	0.352664	0.337338	0.35185	0.071469	0.308719	0.386401	0.280535	0.294039	0.428468	0.332563	0.299001	0.292249	0.334404	0.388713	0.352111	0	0.342181	0.256864	0.290515	0.354525	0.326481	0.402663	0.391766	0.282077	0.384267
VPS35L	0.577008	0.657357	0.660258	0.629573	0.626635	0.505268	0.51408	0.695873	0.750114	0.613876	0.587791	0.660651	0.612891	0.846875	0.759812	0.708524	0.228768	0.697341	0.603187	0.675183	0.633462	0.779278	0.55314	0.720822	0.595533	0.568895	0.281093	0.524717	0.737355	0.605313	0.527365	0.734007	0.782568	0.670492	0.657217	0.710171	0.640203	0.618924	0	0.623533	0.627231	0.706199	0.652299	0.440656	0.511048	0.709997	0.613152	0.379287
KNOP1	0.180585	0.255648	0.196973	0.166263	0.142637	0.106655	0.14639	0.186627	0.173209	0.170909	0.228608	0.0927471	0.221107	0.182602	0.192175	0.183238	0.133141	0.159079	0.280573	0.122679	0.140218	0.22937	0.09939	0.316314	0.202678	0.153416	0.113964	0.1248	0.163332	0.14294	0.239771	0.349914	0.168303	0.167765	0.134162	0.153972	0.281591	0.247856	0	0.176526	0.190434	0.0999265	0.311664	0.118603	0.13351	0.206449	0.155356	0.200027
IQCK	0.399523	0.431713	0.42157	0.333182	0.38599	0.264551	0.224583	0.409388	0.476696	0.342075	0.377264	0.457931	0.338542	0.599102	0.581122	0.486017	0.108378	0.592397	0.373842	0.47836	0.477834	0.521006	0.321379	0.524384	0.294263	0.418372	0.383297	0.247233	0.294526	0.347902	0.295671	0.377924	0.418601	0.375907	0.392055	0.448541	0.276379	0.278593	0	0.227156	0.390515	0.329826	0.437805	0.210969	0.230162	0.510193	0.49179	0.229411
GPRC5B	0.0637668	0.0859555	0.0739881	0.087615	0.130658	0.0674667	0.164653	0.118889	0.0698074	0.0784289	0.0568614	0.0574057	0.0639565	0.0630539	0.116345	0.115797	0.0529168	0.148267	0.0619767	0.0794545	0.0997521	0.12493	0.0625223	0.0778495	0.0893961	0.126818	0.124014	0.0758005	0.105843	0.0880148	0.0865019	0.0966572	0.0912098	0.102845	0.0824798	0.0689886	0.113697	0.0757271	0	0.091768	0.0257643	0.0466353	0.0704576	0.074597	0.144713	0.19904	0.0978541	0.0729896
GPR139	0.000844103	0.0037804	0.00334346	0.00352864	0.000708936	0	0.00232025	0.00209925	0.00535034	0.00300162	0.000448665	0.00143237	0.00147228	0	0.00153502	0.00372104	0	0.00423155	0.0040782	0	0.00142558	0.00210658	0	0	0	0	0	0	0.00147872	0.00194796	0.00212918	0.00174377	0.000490539	0	0	0.000628661	0.00168086	0.00108923	0	0	0.00268971	0.00108727	0.0027007	0	0.0010479	0.00178955	0	0.00241672
GP2	0	0.000743944	0.0014561	0.00108798	0	0	0	0	0	0	0	0	0	0	0	0.00353584	0	0.000828088	0	0	0	0.00223636	0	0	0.00186924	0	0	0	0	0	0	0	0	0	0.0015896	0	0.00106207	0	0	0	0	0.00132723	0	0	0	0	0	0
UMOD	0.00161765	0.00286276	0.00394582	0.00434404	0.00237768	0.00322033	0	0.000838181	0.00124246	0.000775885	0.000322171	0	0	0.00183276	0.00100924	0.0013001	0	0	0.00158799	0.00086809	0.00136113	0.00202689	0.00281698	0.00155172	0.00107744	0.00105337	0	0.0010541	0.00220516	0.0031154	0.0023319	0	0.00131363	0	0	0.00113944	0.00172443	0.00176378	0	0.00409362	0	0	0	0	0	0	0	0.0040632
PDILT	0.00297174	0.00415021	0.00285295	0.0076206	0.00612318	0.00439491	0	0.00104808	0.00248507	0.00061102	0.000754606	0.00184434	0.000855312	0.00609887	0.00234606	0.00256685	0	0.00217348	0.00186352	0.000881574	0	0.00360311	0	0	0.0019729	0.00430674	0	0.000752584	0.00248723	0.00424444	0	0.00395099	0.00197248	0.00120869	0.00427466	0.000507885	0.00258842	0	0	0	0.000940797	0.00533677	0.00161053	0.00481224	0.000829647	0	0	0.00401284
ACSM5	0.00242151	0.00184528	0.00153562	0.00573609	0.00460464	0.00134944	0.00367049	0.00402129	0.00223772	0	0.0032039	0.00569539	0.00145434	0.0016106	0.002092	0.00544089	0	0.000650069	0.00275375	0	0.00086509	0.0042885	0.00390428	0.006573	0	0.00488245	0	0.00162759	0.00255924	0.0010996	0.0035622	0.00216329	0.00184266	0.0059019	0	0.00324674	0.00248537	0.00247701	0	0.00251579	0.00352076	0.000972822	0.00392527	0.00192815	0.0003727	0.00269935	0	0.00369442
ACSM2A	0.00117291	0.00123322	0.0019948	0.00395688	0.00275408	0.00110259	0	0.00148799	0.00292292	0.00115152	0.0009223	0.00107203	0.00258065	0.00546779	0.00356383	0.00325172	0	0.00199353	0.000539657	0.00129823	0.000476894	0.00255283	0	0.00256549	0.000977033	0.00120447	0	0.00231487	0.00249229	0.0039856	0	0	0.00135025	0.000851445	0.00169642	0.002328	0.00190418	0.000836168	0	0.00131896	0.00110066	0.000926791	0.00218373	0.00145232	0	0.00105456	0	0.00416294
ACSM2B	0	0	0.000338098	0.000811415	0	0	0	0.00162738	0.00035168	0	0.000595266	0.000872618	0	0	0.00038017	0	0	0.0011216	0.00114851	0	0	0.00138797	0	0.00353659	0.00101442	0	0	0	0.00207647	0	0	0.0021889	0.000625192	0	0.00374403	0.000542636	0.000694291	0	0	0	0	0	0	0	0	0.00152556	0.0021193	0.00445962
ACSM3	0.0139577	0.0205406	0.0393806	0.146211	0.0639179	0.0478953	0.012655	0.0504319	0.0612772	0.0229458	0.0453977	0.012946	0.012474	0.112536	0.0181494	0.0889347	0	0.0797766	0.0995707	0.0252886	0.0709631	0.089016	0.00166223	0.112836	0.0148737	0.00899067	0.138229	0.0293791	0.101382	0.0372551	0.00736156	0.101918	0.0259105	0.0352891	0.0045343	0.0139098	0.0430032	0.0148044	0	0.0423263	0.0483039	0.027809	0.119812	0.00351242	0.00887685	0.0493955	0.0236809	0.0125259
ACSM1	0.0256229	0.0134015	0.0117312	0.00787356	0.0138767	0.0130515	0.0103002	0.012552	0.00737971	0.00804385	0.00755624	0.00889772	0.00369933	0.00602938	0.0104546	0.0127339	0	0.0149931	0.0069281	0.00372907	0.00972829	0.0261927	0.0099156	0.00607958	0.00461898	0.00658119	0	0.00818804	0.00597605	0.00789579	0.00845541	0.0282256	0.012701	0.00446578	0.0268295	0.00741877	0.0104497	0.00713392	0	0.00504169	0.00675592	0.00992166	0.0200913	0.00867178	0.00350339	0.0144897	0	0.0562591
THUMPD1	0.349608	0.262224	0.277897	0.253596	0.259704	0.352138	0.309673	0.291022	0.256376	0.280854	0.38378	0.242472	0.219655	0.259496	0.205962	0.231684	0.116988	0.204217	0.394306	0.24596	0.266563	0.373099	0.135042	0.325907	0.319199	0.255875	0.124014	0.257973	0.272399	0.228587	0.227486	0.385642	0.257909	0.245951	0.210642	0.252137	0.386048	0.292039	0	0.319202	0.202404	0.202943	0.238076	0.218959	0.271007	0.281563	0.183447	0.193984
ERI2	0.130372	0.112433	0.137944	0.16847	0.115674	0.104228	0.0691226	0.116696	0.167729	0.107089	0.149028	0.0843899	0.0777372	0.24483	0.14159	0.181948	0.0459352	0.1952	0.164974	0.162396	0.145661	0.165465	0.0948232	0.213937	0.107695	0.106841	0.219188	0.0625867	0.130422	0.0757069	0.0621837	0.1806	0.116096	0.0880909	0.0684151	0.133338	0.0955371	0.102598	0	0.0910784	0.114613	0.0882558	0.162596	0.0766511	0.0842705	0.189382	0.124948	0.310611
REXO5	0.0270643	0.0430396	0.0433461	0.042375	0.0395218	0.0386378	0.0202803	0.0424365	0.060089	0.0335665	0.0357292	0.0145272	0.0317959	0.0626792	0.0545902	0.0470647	0	0.048969	0.054157	0.0286167	0.0364016	0.065122	0.0140011	0.0512094	0.0344755	0.0458514	0	0.0289299	0.05517	0.0427978	0.0152929	0.0448888	0.0408736	0.0376998	0.0283738	0.0402774	0.04359	0.0321427	0	0.0378845	0.037871	0.0286909	0.0484997	0.0269491	0.0214479	0.0346445	0.0272723	0.035015
LYRM1	0.107042	0.0801554	0.128642	0.12007	0.0987023	0.0789542	0.128016	0.139609	0.167069	0.131052	0.138666	0.094641	0.0814888	0.201592	0.147536	0.166875	0.0471323	0.151882	0.171608	0.110996	0.129634	0.202533	0.084116	0.205755	0.0899103	0.101726	0	0.120267	0.124299	0.0783395	0.108724	0.162816	0.142885	0.135588	0.0598261	0.112872	0.127974	0.111447	0	0.098427	0.0958287	0.0856959	0.114633	0.0927576	0.102279	0.150387	0.15534	0.259715
DNAH3	0.0246119	0.0341438	0.0531859	0.0608403	0.0421686	0.0240217	0.0430934	0.0192964	0.0396923	0.0258389	0.029915	0.0269368	0.0323904	0.0552762	0.0419655	0.0504224	0.056067	0.0372783	0.0324948	0.0236633	0.0308339	0.0353037	0.0057306	0.058578	0.0250126	0.030906	0	0.0358527	0.0583104	0.0379649	0.0267883	0.0457771	0.0306046	0.0405709	0.0178542	0.030258	0.0353501	0.0239946	0	0.0230952	0.0172615	0.0421499	0.0262083	0.01623	0.0154049	0.0512248	0.0684923	0.0712211
TMEM159	0.0289436	0.0168985	0.0234502	0.0223777	0.0190524	0.0123374	0.0480684	0.0225525	0.0262301	0.0127673	0.0266235	0.0132916	0.0174614	0.0228905	0.0228389	0.022139	0.0471323	0.0231874	0.0275511	0.0303167	0.0148084	0.019668	0.0108194	0.0407637	0.0244502	0.0194802	0	0.0195989	0.0156731	0.0269232	0.0263293	0.0133218	0.0201896	0.0122871	0.0130378	0.015988	0.0215633	0.0175341	0	0.0215827	0.0130421	0.0086966	0.027799	0.0207954	0.0193355	0.0228208	0.00548271	0.0201028
ZP2	0.00291839	0.00405573	0.00271458	0.00444105	0.00275242	0.00123762	0.00350991	0.00246181	0.000679013	0	0.00115107	0	0	0.00760701	0.00139108	0.0011838	0	0.00188726	0.00165758	0.00222818	0.0045186	0.00187133	0	0.00173543	0.00655602	0.00104573	0	0.000792707	0.00352457	0.00111006	0	0.00172796	0.000322835	0	0	0.000659968	0.0018646	0.00404865	0	0	0.00580267	0.00143171	0	0	0	0.000961305	0	0.00413569
ANKS4B	0.00679005	0.00577388	0.0135291	0.0254759	0.0174851	0.00827854	0.010227	0.013072	0.0191425	0.0129779	0.0108278	0.00223753	0.00290963	0.0461036	0.00251576	0.0211559	0	0.0189887	0.0180514	0.00691722	0.0188686	0.0245194	0	0.01915	0.00545246	0.00273236	0	0.0234717	0.0363451	0.0204211	0.00509523	0.0370841	0.00930973	0.0133919	0	0.0119431	0.00536989	0.00344913	0	0.0105395	0.00450396	0.00729781	0.0468201	0.00332504	0.00281264	0.0136874	0.0172787	0.0160035
CRYM	0.444724	0.418162	0.461397	0.514836	0.35146	0.395053	0.674308	0.53615	0.618444	0.47408	0.558735	0.363981	0.402141	0.693782	0.47682	0.585319	0.450116	0.470505	0.581136	0.471194	0.427101	0.478406	0.364566	0.730138	0.467114	0.346623	0.41778	0.429403	0.399348	0.384781	0.527337	0.487689	0.506314	0.316728	0.352689	0.548074	0.360483	0.598065	0	0.480819	0.465162	0.383757	0.500417	0.459481	0.338873	0.519454	0.383067	0.411345
NPIPB3	0.034667	0.0398157	0.0425467	0.0233661	0.0332274	0.0195783	0.00784526	0.0283999	0.0501438	0.0265174	0.0196682	0.0379192	0.0373508	0.0548397	0.0904947	0.0494796	0	0.0510537	0.0259926	0.04368	0.0399403	0.0561325	0.0184009	0.0615368	0.0199043	0.0303919	0	0.0232839	0.0226118	0.034996	0.0187553	0.0380103	0.0367186	0.032327	0.0414232	0.0580299	0.0480024	0.0347748	0	0.022245	0.0489957	0.0378448	0.0525348	0.0129617	0.0350789	0.0850582	0.068996	0.015492
METTL9	0.397446	0.332191	0.409919	0.360276	0.376259	0.430671	0.397656	0.434336	0.435388	0.367656	0.436455	0.324442	0.289119	0.411541	0.327231	0.420291	0.384683	0.343206	0.429531	0.396555	0.415371	0.441119	0.210803	0.367004	0.415794	0.359153	0.523576	0.38387	0.398796	0.365777	0.321615	0.462454	0.379347	0.433633	0.241546	0.356652	0.46789	0.384607	0	0.42491	0.337786	0.312833	0.39902	0.305385	0.378495	0.465116	0.404842	0.375083
IGSF6	0.00457353	0.00538135	0.0183972	0.0471451	0.0312857	0.0106491	0.0176206	0.0153475	0.0185265	0.0019953	0.00610832	0.00476757	0.0016796	0.0323756	0.00561854	0.0295329	0	0.0180426	0.021542	0.0102127	0.0139848	0.0204504	0.0023292	0.0273021	0.00375774	0.000747082	0	0.0121191	0.0343135	0.00812403	0.0027448	0.0368443	0.00847318	0.0117437	0.00137095	0.00825086	0.0128415	0.00785729	0	0.00549836	0.0186543	0.00649697	0.0459495	0.00425722	0.00246468	0.0211133	0.0176953	0.00455599
OTOA	0.04365	0.0395857	0.049943	0.0425845	0.0481422	0.0280364	0.0362491	0.0517986	0.0440839	0.039389	0.0368484	0.0409767	0.0333958	0.0480453	0.0439307	0.045893	0	0.0550146	0.0274584	0.0422291	0.0395861	0.0650674	0.0277847	0.0214842	0.0284867	0.0361638	0.138229	0.0389779	0.045944	0.0727156	0.0340998	0.0646208	0.0447562	0.021674	0.0250715	0.0349051	0.0421142	0.0613995	0	0.0192756	0.031858	0.0239985	0.0443817	0.0360292	0.02811	0.0548582	0.020186	0.0728574
NPIPB4	0.0806311	0.0919149	0.118214	0.0789779	0.104936	0.0792822	0.0710383	0.146791	0.188287	0.128051	0.058926	0.174665	0.101259	0.15058	0.265285	0.137254	0.0649676	0.157983	0.134021	0.122144	0.15526	0.200003	0.108018	0.133679	0.0640734	0.0948801	0.131103	0.0859869	0.111607	0.113191	0.0770127	0.176668	0.123919	0.088678	0.104055	0.167694	0.12211	0.0910059	0	0.111482	0.159057	0.0757203	0.207962	0.048524	0.10755	0.208299	0.170336	0.0606024
UQCRC2	0.465391	0.529981	0.575355	0.482652	0.432921	0.500678	0.571705	0.622751	0.591308	0.555028	0.546155	0.427516	0.465273	0.703367	0.468955	0.607069	0.544764	0.467031	0.646759	0.439714	0.568247	0.615014	0.318392	0.613918	0.561701	0.392216	0.209623	0.457119	0.657143	0.397916	0.435478	0.665466	0.579875	0.515071	0.371397	0.465505	0.662566	0.534139	0	0.525123	0.489439	0.518626	0.517907	0.484012	0.50448	0.526125	0.438311	0.408638
PDZD9	0.0130282	0.00968409	0.0414941	0.0435252	0.0216583	0.0123542	0.0270426	0.0301028	0.0465072	0.0157085	0.0173822	0.00664172	0.00211555	0.0913016	0.0129919	0.0597616	0	0.0440011	0.0406079	0.00900281	0.035565	0.0406789	0.00603617	0.0611998	0.00690119	0.00635888	0	0.0136507	0.0344668	0.0125112	0.00526859	0.0620969	0.0184308	0.0256286	0.00157497	0.0157429	0.0695145	0.025572	0	0.0215848	0.0249895	0.0304492	0.0521795	0.00151199	0.0106209	0.0622934	0.0185095	0.0341367
MOSMO	1.05283	0.947624	1.07389	0.841507	0.820764	0.996201	1.11358	1.00545	0.994962	1.03764	1.08489	0.819715	0.787385	1.0695	0.853937	1.02462	0.902845	0.867198	1.07403	0.957001	0.968011	1.04622	0.810468	1.0094	1.01157	0.922734	0.431448	1.00993	0.879904	0.88168	1.08899	1.16867	1.02039	1.08159	0.877526	0.931656	1.33187	1.05144	0	0.935849	0.810135	0.955244	0.896931	0.945812	1.12299	1.09609	0.886408	1.5443
VWA3A	0.346879	0.254576	0.288867	0.123622	0.151346	0.177398	0.135422	0.284756	0.219932	0.168555	0.234417	0.179765	0.127291	0.331103	0.373334	0.203826	0.0459352	0.248194	0.227055	0.247366	0.207439	0.437744	0.122158	0.284578	0.156318	0.214305	0	0.319895	0.220809	0.267879	0.413235	0.376528	0.386111	0.241668	0.226804	0.216433	0.255794	0.252611	0	0.153994	0.136972	0.390987	0.472237	0.115562	0.275612	0.437937	0.163927	0.138586
SDR42E2	0.0183852	0.013596	0.0264555	0.0296283	0.018149	0.010858	0.0227246	0.0290517	0.030507	0.00882816	0.0113118	0.0129961	0.00751708	0.0288576	0.015391	0.0172126	0	0.0149114	0.0224505	0.016349	0.0271665	0.0192467	0.0138126	0.025925	0.0122169	0.0221636	0	0.0371002	0.0342267	0.0195432	0.0176009	0.0276883	0.0236038	0.030369	0.00180986	0.0182123	0.0309708	0.00572865	0	0.0158481	0.0103147	0.0306127	0.0474479	0.0188246	0.0231171	0.0300475	0.0139077	0.0287899
EEF2K	0.200427	0.212203	0.253621	0.173373	0.193459	0.152134	0.21914	0.281736	0.239512	0.172477	0.165643	0.234509	0.236702	0.256191	0.245141	0.184023	0.244326	0.205655	0.189814	0.185353	0.196344	0.274434	0.181944	0.197417	0.153735	0.195556	0.113964	0.154256	0.171629	0.171492	0.27203	0.275627	0.249623	0.247031	0.158527	0.214821	0.238684	0.289669	0	0.229236	0.185912	0.191208	0.257074	0.152654	0.175011	0.238103	0.229625	0.168466
POLR3E	0.141444	0.141034	0.1768	0.154306	0.151922	0.146625	0.0985558	0.198863	0.191821	0.12724	0.175724	0.159899	0.160077	0.191417	0.176716	0.16072	0.108784	0.132926	0.166763	0.139003	0.158056	0.199632	0.0907334	0.169591	0.139873	0.0980681	0.219188	0.122575	0.203862	0.0709058	0.139227	0.235271	0.181222	0.14536	0.0899186	0.157516	0.131585	0.14099	0	0.165456	0.133269	0.139355	0.167708	0.0990827	0.103887	0.171742	0.183337	0.0261774
CDR2	0.556774	0.566176	0.685195	0.527074	0.590283	0.483547	0.53924	0.648936	0.728584	0.676527	0.587231	0.671521	0.690769	0.630777	0.810111	0.605252	0.630805	0.665131	0.618582	0.663404	0.572215	0.650118	0.574024	0.840191	0.482348	0.603041	1.10116	0.439184	0.49732	0.570211	0.556886	0.596637	0.678574	0.686614	0.680978	0.733267	0.719326	0.670886	0	0.638545	0.767624	0.582656	0.619109	0.3743	0.648008	0.661736	0.818324	0.62792
NPIPB5	0.398565	0.362764	0.437201	0.206712	0.323854	0.349231	0.335481	0.403014	0.394611	0.497501	0.497802	0.572082	0.534069	0.311186	0.571967	0.271929	0.302688	0.464743	0.321346	0.40729	0.404098	0.580464	0.428126	0.386258	0.361419	0.493742	0.313952	0.33064	0.317471	0.296108	0.460348	0.435975	0.420282	0.435573	0.437672	0.581762	0.407396	0.352156	0	0.522024	0.476072	0.349263	0.366765	0.314157	0.394429	0.749633	0.538439	0.314421
HS3ST2	0.743205	0.943767	0.942267	0.828228	0.979394	0.654418	0.900426	0.841449	1.08014	0.972362	0.859564	0.976942	0.897461	0.76872	0.978463	0.882012	0.532343	0.967906	0.738093	0.819184	1.02516	1.09071	1.07672	1.13994	0.955332	0.917465	1.08462	0.741854	0.58222	0.773945	0.843963	0.959086	0.92339	0.917065	0.775304	1.04154	0.821533	0.917439	0	1.16685	1.23222	0.532121	0.807867	0.849723	0.82792	2.13365	1.28704	0.69196
USP31	0.544663	0.537812	0.663636	0.571589	0.610091	0.598252	0.540659	0.585387	0.63717	0.58003	0.631399	0.530099	0.397678	0.561513	0.519733	0.571069	0.372044	0.575683	0.605687	0.572303	0.614735	0.653143	0.320774	0.60011	0.527219	0.521655	0.502555	0.58892	0.590614	0.661175	0.510041	0.682154	0.633914	0.573804	0.39668	0.572893	0.657525	0.556808	0	0.620337	0.531491	0.495134	0.576656	0.414487	0.613935	0.608518	0.553188	0.559058
SCNN1G	0.00236135	0.00229629	0.00752306	0.00443944	0.0020761	0.00180754	0.0100646	0.000559527	0.000948712	0.0036396	0.000648028	0.00126205	0.00178967	0.0052814	0.00456784	0.00242507	0	0.000780504	0.00194742	0	0.00126557	0.00399136	0	0.00110847	0.00141164	0.00348083	0	0.00231874	0.00727579	0.00163082	0	0.00345707	0.00147606	0	0	0	0.000696153	0.000874544	0	0.00491824	0.00242215	0.00119899	0.00142886	0	0	0.000861276	0	0.00137781
SCNN1B	0.00437686	0.0100234	0.0144368	0.0116529	0.012447	0.00457165	0.00384248	0.00631139	0.00665505	0.00542127	0.00223374	0.00105503	0.00191774	0.00625434	0.00672194	0.00529303	0	0.0088263	0.00337205	0.00578975	0.00776268	0.00896293	0.00333327	0.00408992	0.00904889	0.00776681	0	0.00511026	0.0147578	0.0110134	0	0.00493699	0.00378964	0.00101745	0.00404518	0.00134609	0.00460601	0.00528232	0	0.0028009	0.00568547	0.00299397	0.0064483	0.00753258	0.00411968	0.00231857	0	0.0076412
COG7	0.378251	0.428066	0.411991	0.372916	0.373371	0.311539	0.409612	0.471852	0.517323	0.385231	0.35817	0.367205	0.336387	0.504811	0.512851	0.446354	0.248797	0.398861	0.380208	0.407473	0.411086	0.543693	0.291699	0.479351	0.370682	0.373481	0	0.335438	0.417157	0.352081	0.362243	0.49427	0.521952	0.454673	0.285905	0.462001	0.450743	0.456363	0	0.37327	0.428956	0.387041	0.413392	0.284975	0.359918	0.377336	0.421673	0.380657
GGA2	0.607285	0.642038	0.745451	0.521592	0.558513	0.566813	0.751966	0.758513	0.761095	0.526833	0.582631	0.617456	0.576011	0.770394	0.771119	0.63518	0.398875	0.705916	0.552792	0.632524	0.680031	0.862573	0.592707	0.750254	0.554402	0.554151	0.901722	0.579879	0.694653	0.598803	0.658395	0.946753	0.799453	0.764627	0.53944	0.704177	0.730174	0.63121	0	0.627203	0.659158	0.676565	0.681318	0.468368	0.598277	0.795623	0.814276	0.873454
EARS2	0.102802	0.125215	0.13111	0.10239	0.0996999	0.0796899	0.139941	0.1284	0.164188	0.127547	0.098244	0.102431	0.105144	0.168547	0.135629	0.156222	0.101396	0.144045	0.113952	0.130341	0.13135	0.132191	0.148306	0.15971	0.103378	0.0803894	0.131103	0.0775355	0.0961622	0.084513	0.129207	0.135287	0.128818	0.181797	0.0784352	0.137217	0.145236	0.13235	0	0.12017	0.157321	0.0709602	0.084542	0.09464	0.0967438	0.141809	0.148896	0.175078
UBFD1	0.172153	0.156191	0.15954	0.17338	0.174663	0.175888	0.215318	0.210197	0.205579	0.147574	0.227351	0.156127	0.12766	0.199524	0.141316	0.159327	0.2178	0.183822	0.202802	0.181351	0.200571	0.226134	0.120481	0.202173	0.192105	0.145026	0	0.161408	0.190206	0.114926	0.121278	0.231284	0.195414	0.128722	0.106016	0.182069	0.189514	0.131326	0	0.183358	0.121602	0.124938	0.146627	0.136284	0.18416	0.231617	0.134379	0.173471
NDUFAB1	0.0974393	0.115707	0.118757	0.130984	0.127236	0.123175	0.163062	0.161836	0.170277	0.124183	0.13296	0.0981474	0.100439	0.210982	0.135445	0.173494	0.178409	0.147694	0.166059	0.121204	0.145491	0.182061	0.10406	0.203217	0.137079	0.110516	0	0.0993279	0.143663	0.0895396	0.158416	0.190071	0.144429	0.119339	0.0693383	0.115738	0.189223	0.117292	0	0.136551	0.11113	0.0725563	0.134713	0.102357	0.122969	0.165384	0.126542	0.144661
PALB2	0.115845	0.100038	0.117197	0.0792836	0.0698757	0.0873841	0.0631392	0.108248	0.121459	0.0940563	0.0987113	0.105136	0.121374	0.127591	0.121891	0.141363	0.0691811	0.114451	0.11035	0.104602	0.105577	0.138433	0.106238	0.126117	0.0985977	0.112421	0	0.0756973	0.0851165	0.0752218	0.0726983	0.121173	0.11882	0.0886624	0.0868659	0.121043	0.0905726	0.101933	0	0.0930733	0.128239	0.0867317	0.130135	0.0681779	0.0762345	0.114717	0.0916044	0.0911119
DCTN5	0.392617	0.381482	0.485853	0.320759	0.318076	0.352508	0.493752	0.482654	0.463239	0.458024	0.508196	0.341709	0.303742	0.401577	0.392428	0.411907	0.484273	0.333535	0.493677	0.400602	0.400854	0.52351	0.354103	0.463544	0.454771	0.338352	0.363032	0.319228	0.36178	0.34873	0.385895	0.535384	0.479589	0.505763	0.294073	0.430838	0.549606	0.419537	0	0.468917	0.422738	0.293905	0.353994	0.364976	0.451231	0.541314	0.406089	0.585993
PLK1	0.0416312	0.0557688	0.0367016	0.0269856	0.0374251	0.0309484	0.0435005	0.0478382	0.0389207	0.0412391	0.021477	0.0309673	0.0291487	0.0511702	0.0324436	0.0357974	0	0.0374901	0.0358145	0.0303834	0.0325731	0.0418488	0.0347532	0.0324773	0.0326847	0.0357711	0	0.024158	0.0291021	0.0229619	0.0403599	0.0640166	0.0473101	0.0539593	0.0364108	0.0378814	0.0461817	0.0374223	0	0.048103	0.0286748	0.0337746	0.0553859	0.0398793	0.0464077	0.0415431	0.0354818	0.0591956
ERN2	0.000509001	0.00291289	0.00263594	0.00276896	0.00382904	0.0026098	0	0.00106647	0.00170899	0.000723761	0.00127094	0	0	0.00194296	0	0.00348309	0	0.000745824	0.00361746	0.000870938	0.00139469	0.00195485	0.0037443	0.00173071	0.00238321	0.00355195	0	0.00166557	0.00381659	0.00134559	0	0.00778083	0.00210073	0.0018269	0	0.0025651	0.00118102	0.000761424	0	0	0	0.00129841	0	0.00210244	0.00103462	0.0025385	0.00693856	0.0163874
CHP2	0.000535778	0	0	0	0	0	0	0	0.000591258	0	0	0	0.0023067	0	0	0	0	0	0	0	0	0	0	0	0	0	0	0.000624401	0	0	0	0	0	0	0	0	0	0	0	0	0	0	0	0	0	0	0	0.00133396
PRKCB	2.2946	2.41995	2.42367	2.37483	2.48885	2.29631	2.21908	2.41056	2.49539	2.35243	2.37784	2.37521	2.22331	2.47197	2.43856	2.51379	2.08278	2.43134	2.38868	2.42263	2.52167	2.38078	2.41866	2.47309	2.34452	2.21772	1.7764	2.29306	2.31011	2.35448	2.25826	2.50071	2.52598	2.42417	2.3585	2.48444	2.56521	2.37751	0	2.43672	2.43557	2.40652	2.42723	2.09848	2.27311	2.39913	2.61503	1.92525
CACNG3	0.754823	0.832785	0.830215	0.764673	0.83408	0.72357	0.886829	0.771468	1.02142	0.836622	0.917483	0.725325	0.820065	0.732617	1.0871	0.782226	0.705796	0.967595	0.715172	1.04061	0.81079	0.911949	0.85889	1.02893	0.854148	0.797615	1.01795	0.634566	0.491842	0.662399	0.828999	0.788686	0.815733	0.886116	0.679365	1.02844	0.696793	0.681047	0	0.771102	0.809275	0.495942	0.578781	0.753494	0.928824	0.833408	1.07185	1.10971
RBBP6	0.568771	0.573821	0.54656	0.453831	0.523461	0.555904	0.682963	0.563553	0.546028	0.593788	0.614982	0.559797	0.686868	0.580363	0.51966	0.470391	0.42832	0.373406	0.514035	0.458283	0.471853	0.670823	0.500271	0.588392	0.495005	0.529135	0.448716	0.542251	0.487281	0.451417	0.637261	0.673713	0.541996	0.589544	0.545202	0.597196	0.670255	0.634768	0	0.540624	0.40508	0.436716	0.478522	0.567159	0.496193	0.532114	0.390126	0.723194
TNRC6A	2.296	2.42303	2.34266	2.18726	2.24772	2.20231	2.19484	2.35649	2.31047	2.2662	2.12152	2.39395	2.42884	2.37368	2.45455	2.19112	2.10441	2.2733	2.18619	2.37946	2.33014	2.44836	2.36808	2.23072	2.14578	2.2134	2.24424	2.18998	2.32919	2.33436	2.27669	2.29269	2.46591	2.39687	2.29582	2.39031	2.19794	2.38747	0	2.20086	2.37089	2.25125	2.48307	2.19938	2.14149	2.26916	2.25396	2.41324
SLC5A11	0.0482283	0.0657299	0.0473213	0.0483076	0.0657589	0.0291457	0.0260963	0.0519729	0.0493477	0.024357	0.0222512	0.0189048	0.0153755	0.0847107	0.0371272	0.0542748	0.0693705	0.0262297	0.0393775	0.0164985	0.0288356	0.0507198	0.0228626	0.0514609	0.034543	0.0333689	0	0.0400588	0.0597095	0.0758666	0.03156	0.0685047	0.0416121	0.0126554	0.0148742	0.0303647	0.0373979	0.0340874	0	0.0286451	0.0125157	0.0195779	0.0460177	0.0261736	0.0248171	0.0597424	0.0408889	0.064984
ARHGAP17	0.322704	0.338419	0.343337	0.276482	0.326716	0.28589	0.273192	0.35177	0.405477	0.343151	0.32122	0.31281	0.284973	0.418379	0.397647	0.334624	0.101228	0.350605	0.265353	0.34384	0.346949	0.419314	0.242677	0.422446	0.273923	0.246307	0.363032	0.271877	0.365434	0.352682	0.262164	0.443962	0.428678	0.406341	0.277423	0.410823	0.361019	0.346189	0	0.305466	0.308896	0.378333	0.403171	0.210482	0.312138	0.428315	0.398325	0.316071
LCMT1	0.433999	0.444568	0.464488	0.36317	0.356353	0.348896	0.429227	0.467077	0.515944	0.452324	0.414288	0.434552	0.332517	0.625865	0.555235	0.450189	0.265828	0.484307	0.41385	0.451203	0.469257	0.630878	0.370719	0.55343	0.419711	0.385084	0.58687	0.339122	0.522985	0.349464	0.411284	0.674069	0.552604	0.489884	0.368919	0.491397	0.446095	0.395608	0	0.454696	0.444114	0.490525	0.48034	0.276314	0.391901	0.573763	0.503807	0.517156
AQP8	0.011095	0.0121991	0.00886653	0.0098236	0.00907579	0.00702818	0.0176316	0.0183445	0.0102683	0.00702555	0.0042385	0.0114788	0.00555356	0.0111635	0.0121272	0.00513928	0	0.0181098	0.00992748	0.00656844	0.0131868	0.0188278	0.0021482	0.0128234	0.00488919	0.00398335	0	0.0128265	0.00914716	0.0110375	0.00643819	0.0248648	0.0130151	0.00610826	0.00837148	0.00766906	0.0068318	0.0084782	0	0.00814392	0.00355652	0.00849775	0.0128644	0.00154797	0.0112333	0.0260888	0.0154514	0.035015
ZKSCAN2	0.0460272	0.046856	0.0426841	0.0279624	0.0329363	0.0319174	0.0303871	0.0409391	0.053172	0.0371484	0.0657433	0.040359	0.0260526	0.0648377	0.047945	0.0463345	0.0459352	0.0446204	0.0483382	0.0447512	0.0389475	0.0565704	0.0224257	0.0593262	0.035848	0.0343834	0	0.0352284	0.0301691	0.0301264	0.0427163	0.0558398	0.0367618	0.0391861	0.00995493	0.038142	0.0444824	0.0322304	0	0.0404895	0.0441075	0.027511	0.0523305	0.0184316	0.0542973	0.038728	0.0260927	0.0246904
HS3ST4	1.51548	1.66413	1.70021	1.64387	1.63189	1.45033	1.49154	1.69351	1.75207	1.44928	1.60229	1.82015	1.53936	1.53875	1.72225	1.78173	1.53647	2.11557	1.52531	1.80972	1.6411	1.71789	1.57626	1.86383	1.58719	1.77509	1.8006	1.62213	1.24811	1.6526	1.52007	1.64178	1.75897	1.73338	1.43872	1.481	1.62064	1.60247	0	1.96061	1.70724	1.5922	1.47543	1.57459	1.74151	1.74935	1.86404	1.86618
KDM8	0.0378823	0.0376449	0.0372935	0.0306528	0.035706	0.0273228	0.0423197	0.0514725	0.0543956	0.0172386	0.0411049	0.0276385	0.0314603	0.0873175	0.058937	0.0548129	0.0574468	0.0560492	0.0476989	0.0436175	0.0534592	0.0804994	0.0222704	0.0515038	0.0337811	0.0233802	0	0.0149024	0.021993	0.0235385	0.0395699	0.0397217	0.0519153	0.0496097	0.0210611	0.0382165	0.0503224	0.0355446	0	0.0379448	0.0516276	0.0353684	0.036457	0.0325482	0.0341498	0.0543785	0.0670078	0.0477369
NSMCE1	0.0440846	0.0760594	0.0712097	0.060424	0.0663923	0.0476802	0.0597246	0.0827471	0.0892404	0.0770451	0.0801389	0.047908	0.0731399	0.0753017	0.101293	0.0748604	0.0649676	0.0784699	0.0869667	0.0612295	0.0635142	0.0868469	0.0539403	0.0904644	0.0737874	0.0819228	0	0.0427629	0.0396233	0.0413047	0.0597961	0.0713497	0.0838771	0.0586499	0.0338072	0.0754327	0.0541989	0.0518976	0	0.0447707	0.0938153	0.0353021	0.0589017	0.0561814	0.0488269	0.0672917	0.0854155	0.0959859
IL4R	0.00945044	0.0109506	0.00781497	0.00944517	0.00632465	0.00584678	0.00519204	0.00655053	0.00901447	0.00511655	0.0049274	0.00139716	0.00177314	0.0107283	0.0114707	0.0122563	0	0.00879931	0.00564162	0.0127299	0.0108127	0.00689371	0.00558403	0.0136816	0.00872652	0.000567001	0	0.00646202	0.0122125	0.00793728	0.00500141	0.0150736	0.0114936	0.00745475	0.00275356	0.00721539	0.0116712	0.00845199	0	0.00372253	0.0151234	0.0118962	0.0106315	0	0.00539694	0.0125627	0.00796253	0.0320351
IL21R	0.00567491	0.00486887	0.0107861	0.0157768	0.0030441	0.00812792	0.00457871	0.00780606	0.00493044	0.000537472	0.00209074	0.00140226	0	0.0127807	0.0034143	0.0151094	0	0.00926728	0.00586851	0.00285278	0.00171687	0.00775882	0	0.00723635	0.00305355	0.00177234	0	0.00433897	0.0155641	0.00580216	0.0028338	0.0158495	0.00433089	0.00402651	0.00487882	0.00555242	0.00319807	0.00263226	0	0.00713478	0.00417199	0.00545973	0.0124338	0.00587672	0.00343231	0.0281379	0	0.0170291
GTF3C1	0.46669	0.529556	0.481089	0.380985	0.394823	0.42176	0.554025	0.595177	0.564342	0.502573	0.580274	0.499081	0.57191	0.594195	0.564114	0.546796	0.47446	0.529805	0.465651	0.601885	0.508424	0.653717	0.424858	0.562055	0.476751	0.448678	0.313952	0.422623	0.465984	0.385983	0.501513	0.681154	0.57923	0.499106	0.408624	0.554709	0.578989	0.558792	0	0.509	0.4829	0.465402	0.467668	0.435699	0.481737	0.916974	0.650743	0.597625
KIAA0556	0.334373	0.462268	0.451248	0.390289	0.388713	0.263488	0.347959	0.411401	0.533167	0.40602	0.391368	0.421513	0.387546	0.514969	0.571356	0.467532	0.188263	0.507845	0.34572	0.448692	0.419389	0.568746	0.448555	0.564061	0.305035	0.377824	0.185433	0.284127	0.322395	0.320073	0.327386	0.402836	0.480775	0.470742	0.312159	0.502311	0.376376	0.399129	0	0.382474	0.475905	0.301676	0.381655	0.263827	0.305782	0.4775	0.680574	0.323547
GSG1L	0.403259	0.451208	0.515401	0.473439	0.518765	0.346212	0.359833	0.466251	0.626057	0.45995	0.508152	0.596727	0.519151	0.535153	0.748628	0.619975	0.456364	0.981044	0.373078	0.569407	0.654029	0.630915	0.673833	0.739557	0.531323	0.455602	0.854612	0.277926	0.265928	0.418061	0.453204	0.454556	0.52134	0.574542	0.338464	0.67849	0.426347	0.452868	0	0.549637	0.763455	0.405565	0.409035	0.259154	0.39135	1.1552	1.08696	0.42305
XPO6	0.459721	0.521925	0.555028	0.470606	0.503508	0.47667	0.474816	0.566573	0.600787	0.544582	0.549278	0.478078	0.463026	0.534827	0.61894	0.490656	0.358821	0.541232	0.499271	0.533765	0.613159	0.617463	0.389012	0.607092	0.527874	0.423957	0.593194	0.448333	0.518718	0.409572	0.468797	0.683908	0.646343	0.539641	0.347151	0.592677	0.57742	0.508844	0	0.531656	0.462503	0.467108	0.467854	0.374965	0.505874	0.647178	0.541874	0.450414
SBK1	0.125084	0.177973	0.206953	0.183305	0.271986	0.191485	0.410342	0.203603	0.326303	0.240145	0.162046	0.201338	0.310172	0.16168	0.277309	0.26851	0.100805	0.175524	0.140425	0.191026	0.224727	0.142317	0.323758	0.327344	0.198296	0.152211	0.566352	0.137938	0.110424	0.105222	0.104354	0.183391	0.217663	0.268923	0.095785	0.371599	0.21413	0.278428	0	0.252362	0.293058	0.0851281	0.106296	0.227491	0.210502	0.234742	0.524911	0.395017
NPIPB6	0.0140879	0.0120031	0.00701999	0.00662752	0.00496852	0.00699354	0.0614377	0.0149944	0.0149358	0.00993026	0.0134066	0.00948781	0.010662	0.0176072	0.0185955	0.00558419	0.0549516	0.00847058	0.0130181	0.01301	0.00519614	0.0241286	0.00729783	0.014073	0.00491489	0.00889141	0	0.0386783	0.0112097	0.008057	0.0127486	0.034161	0.0191906	0.0205607	0.0102741	0.0158708	0.0430524	0.012009	0	0.0120475	0.0125441	0.0208543	0.0298232	0.0284094	0.0136945	0.0101919	0.00792836	0.130174
EIF3CL	0.015878	0.0204209	0.0111	0.00969311	0.0104857	0.0200764	0.00396391	0.00610667	0.0092601	0.00634902	0.00303188	0.00321321	0.00411039	0.00472721	0.00926576	0.0142268	0	0.0139295	0.00627404	0.0067066	0.00533047	0.0119498	0.00464516	0.0240858	0.00220803	0.0087669	0	0.00719306	0.0154719	0.0033712	0.00938734	0.0083552	0.00604201	0.00839486	0.003099	0.0122579	0.00934844	0.00543211	0	0.00405546	0.0067062	0.010626	0.0123909	0.000766622	0.000865628	0.00970042	0.0186584	0.00321185
AC138894.1	0.0223326	0.0363366	0.0303374	0.0157613	0.0103135	0.0135671	0.0454179	0.0186595	0.0217383	0.019662	0.0101521	0.0245837	0.0120239	0.0164598	0.0217473	0.0170878	0.0529168	0.0148548	0.0149878	0.0276224	0.0112285	0.0203827	0.0127152	0.0142035	0.0155071	0.0157435	0	0.0330103	0.0181893	0.0333911	0.0266007	0.0179868	0.0380181	0.0406312	0.0169667	0.0310203	0.036606	0.0519787	0	0.0177989	0.0175779	0.0166974	0.0106438	0.0297595	0.0425189	0.0143539	0.00780476	0.0209857
CLN3	0	0	0.000750949	0.00054505	0.00131418	0.000785923	0	0	0	0	0	0	0	0	0.00130816	0.00157379	0	0	0	0.00137556	0.000709342	0	0	0	0.00056075	0	0	0	0.00113524	0	0	0	0	0	0	0	0	0.000836092	0	0	0	0	0	0	0	0	0	0.00181949
APOBR	0	0	0	0	0	0.000590692	0	0	0.000324934	0	0.000451119	0	0	0.0022285	0.000542392	0	0	0	0	0	0	0.00102274	0.00301544	0	0	0	0	0	0	0	0	0	0.000583949	0	0	0	0	0	0	0	0	0.00104055	0	0	0	0	0	0.0023545
IL27	0.0023027	0.0037732	0.00524923	0.00685209	0.00271188	0.00296994	0.00346639	0.00248265	0.00635087	0.00193938	0.000544337	0.00137798	0.00431769	0.014936	0.00513726	0.0119279	0	0.0108014	0.00430503	0.000612744	0.00416444	0.00497627	0.00446085	0.00144144	0.00330191	0	0	0.00574636	0.00820998	0.00341075	0	0.00736495	0.00317999	0.00390404	0	0.0040496	0.00263804	0.00233429	0	0.0100379	0.00127765	0.00478186	0.0021414	0	0.000688857	0.0100823	0	0.00163033
NUPR1	0.0201821	0.00910111	0.00386512	0.0133446	0.00449367	0.00459419	0.0116212	0.00676734	0.00951622	0.00569516	0.00656462	0.00904887	0.00976627	0.00393031	0.017944	0.00521616	0	0.0088464	0.00213647	0.00877537	0.00477843	0.013262	0.00158843	0.00488236	0.00881281	0.0137946	0	0.0140159	0.00935571	0.013158	0.0072233	0.0268057	0.011325	0.00680897	0.00280102	0.0175109	0.00616449	0.00781879	0	0.00934982	0.00262976	0.00149127	0.0190395	0.00932906	0.00381282	0.00887718	0	0.0213948
SGF29	0.0641924	0.0967747	0.0950638	0.161172	0.116855	0.0664035	0.075944	0.0990543	0.122207	0.0690474	0.0750705	0.0681827	0.0919095	0.218571	0.115681	0.127756	0.056067	0.148884	0.101959	0.0716073	0.0796365	0.106521	0.0765835	0.1501	0.0519819	0.0732657	0	0.0691201	0.0795859	0.108036	0.0889336	0.174167	0.0912533	0.105587	0.0393507	0.0944743	0.111187	0.0914234	0	0.128741	0.112059	0.0528779	0.111254	0.0597023	0.0531622	0.189308	0.0901766	0.0779328
SULT1A2	0.0526713	0.0418812	0.0241194	0.0521418	0.0361624	0.0393521	0.0376596	0.0338701	0.0500361	0.0361782	0.037153	0.0611307	0.0282654	0.067776	0.0844637	0.0341555	0.113442	0.0541847	0.0258836	0.0400471	0.0138418	0.025762	0.0709088	0.0379433	0.022258	0.0392307	0	0.020916	0.0265616	0.0647512	0.0747754	0.073475	0.0551122	0.0499001	0.0483345	0.0810331	0.0259646	0.0397035	0	0.0694378	0.0348628	0.0335363	0.0523734	0.0369677	0.0317079	0.058061	0.0545611	0.109158
SULT1A1	0.426706	0.43026	0.528366	0.287305	0.367582	0.295047	0.374172	0.459371	0.529303	0.319329	0.41836	0.412305	0.483463	0.674814	0.697291	0.649828	0.279164	0.624367	0.401171	0.527629	0.568111	0.648778	0.398083	0.580114	0.315341	0.345383	0.377247	0.247192	0.300492	0.284638	0.407819	0.478945	0.52968	0.461692	0.316761	0.474457	0.418406	0.416005	0	0.418883	0.495606	0.459122	0.60958	0.249686	0.371685	0.567998	0.604928	0.401728
NPIPB8	0.00751374	0.00206408	0.00452587	0.00422101	0.00133754	0.00613752	0.00251058	0.00126975	0.00231949	0.00209005	0.00268197	0.00170662	0.00194881	0.00182077	0.00369281	0.00259648	0	0.00535014	0.000523675	0.00208145	0.00232817	0.00404413	0.00283468	0.00151571	0.00157836	0.00287082	0	0.00213517	0.003766	0.00101555	0.00488422	0.0023822	0.00232212	0	0.00467095	0.0023517	0.00306952	0.00144053	0	0	0	0.000757539	0	0.00104238	0.00325577	0.00456227	0	0.00436093
EIF3C	0.00485698	0.00686071	0.0121915	0.0114989	0.0106463	0.0079644	0.00983978	0.00827485	0.00403532	0.00592028	0.0035614	0.00608176	0.00281686	0.0101332	0.00610721	0.00283719	0	0.017364	0.00397297	0.00874593	0.0123631	0.0191369	0.00420958	0.013696	0.0109542	0.00882093	0	0.0131677	0.00950909	0.00414828	0	0.0109359	0.0066161	0.006414	0.00512052	0.00825948	0.00962759	0.00824621	0	0.0119096	0.00666175	0.00569769	0.00955685	0.00537542	0.003057	0.0171839	0.0167212	0.0137298
NPIPB9	0.0014901	0.00129357	0.00506598	0.000928719	0.00392149	0.00091955	0	0.00279158	0.00183858	0.00760338	0.00157944	0.00146201	0.00211152	0.00424916	0.00359265	0	0	0.00449127	0.000536837	0.00134382	0.00482961	0.00305485	0.00316757	0.00678162	0.00293333	0.00131792	0	0.00281091	0.00475571	0.00453371	0.00198282	0.00839802	0.00236436	0.00249148	0.00989021	0.000823919	0.00737824	0.00807793	0	0.00492938	0.00266536	0.00745799	0.00465107	0.00165106	0.00602977	0.0134002	0.0093219	0.00856652
ATXN2L	0.252184	0.273819	0.352253	0.274381	0.24518	0.220629	0.49578	0.395089	0.516437	0.249852	0.329913	0.209533	0.348446	0.622473	0.465419	0.450572	0.183484	0.406637	0.392755	0.336132	0.370804	0.532438	0.216254	0.413165	0.294473	0.21376	0.138229	0.185952	0.284628	0.19254	0.388568	0.607336	0.417727	0.320147	0.146543	0.296436	0.507994	0.381093	0	0.34852	0.331396	0.282916	0.410109	0.216654	0.355884	0.378619	0.423397	0.415165
TUFM	0.160466	0.152864	0.156061	0.18388	0.160967	0.154388	0.255355	0.270075	0.256396	0.11601	0.168739	0.0849309	0.15977	0.362611	0.179107	0.26769	0.107868	0.228834	0.339986	0.140306	0.234993	0.175138	0.100842	0.266472	0.21039	0.132685	0.202572	0.125955	0.195885	0.154729	0.195259	0.343161	0.165096	0.122974	0.0766442	0.0991484	0.317517	0.18676	0	0.250795	0.170784	0.141142	0.24959	0.199724	0.23282	0.176975	0.119926	0.135768
SH2B1	0.306372	0.327457	0.414	0.309782	0.287217	0.25742	0.276282	0.366928	0.421805	0.29122	0.268697	0.342843	0.324764	0.446301	0.459059	0.434995	0.212084	0.390846	0.38034	0.365822	0.382203	0.407418	0.271555	0.406695	0.3004	0.34955	0.553135	0.270178	0.251862	0.287529	0.334869	0.374237	0.357212	0.316197	0.293136	0.356038	0.316317	0.340282	0	0.343795	0.348709	0.203674	0.385622	0.277771	0.332635	0.364263	0.436392	0.301439
ATP2A1	0.0193545	0.0310768	0.0271585	0.0363938	0.0371677	0.0234222	0.0343587	0.0270015	0.0349703	0.0110981	0.0113375	0.0159714	0.0104273	0.0138492	0.0222424	0.0355644	0.0471323	0.0215766	0.0225327	0.0129262	0.0379344	0.0249189	0.0105018	0.0355331	0.0111378	0.0148038	0	0.0245491	0.0178432	0.0188106	0.011072	0.0407429	0.0234564	0.0169883	0.0127827	0.019117	0.0276506	0.0206777	0	0.0145505	0.0198992	0.0157095	0.0288059	0.00957126	0.0178416	0.0427488	0.0325694	0.0504052
RABEP2	0.0555543	0.0625221	0.0732684	0.0666967	0.047934	0.0455744	0.0666247	0.0714077	0.0810005	0.0714409	0.0606229	0.0547621	0.0537066	0.123048	0.0796162	0.0883145	0	0.0586957	0.0609744	0.0621483	0.0656191	0.0801506	0.0357433	0.0736253	0.04871	0.0466686	0	0.0334087	0.0681071	0.0510488	0.105924	0.0829212	0.0712547	0.0562418	0.0255452	0.0612659	0.079904	0.0952856	0	0.047227	0.0654704	0.0553398	0.0715511	0.0423826	0.0389267	0.0641117	0.0899331	0.0427196
CD19	0.000473511	0	0.000429942	0.00112099	0	0.000964954	0	0	0	0	0	0	0	0	0	0	0	0.000724972	0	0	0.000740292	0.000367339	0	0	0	0	0	0	0	0	0	0	0.000274466	0.00116822	0	0.00060336	0	0	0	0	0	0	0	0	0.00105445	0.00151521	0	0
NFATC2IP	0.326962	0.313013	0.332313	0.27125	0.296278	0.252826	0.241018	0.342661	0.360872	0.296593	0.315007	0.278989	0.310754	0.430369	0.399838	0.353305	0.055461	0.351991	0.312496	0.328567	0.308775	0.43313	0.251459	0.387964	0.292847	0.237566	0.185433	0.219608	0.248888	0.242228	0.255076	0.4453	0.358824	0.318157	0.22093	0.327519	0.307113	0.330711	0	0.288912	0.284075	0.241455	0.358341	0.166892	0.255301	0.325265	0.370066	0.184231
SPNS1	0.111527	0.123784	0.118188	0.0859335	0.0915884	0.081676	0.124749	0.134887	0.158727	0.0750734	0.101331	0.0800418	0.109214	0.247563	0.124928	0.184094	0.100724	0.160236	0.134682	0.132295	0.143636	0.139484	0.071799	0.148995	0.104676	0.0970678	0.131103	0.0753387	0.115897	0.0799865	0.128287	0.165012	0.119578	0.0952604	0.0589606	0.0917018	0.140539	0.100685	0	0.139077	0.112407	0.0994591	0.156423	0.0868352	0.0908959	0.117834	0.131348	0.0691028
LAT	0.0556088	0.0686394	0.054483	0.0657112	0.0531086	0.0432469	0.0689029	0.0726316	0.0766942	0.0409178	0.0465982	0.0478382	0.0564098	0.0736107	0.110089	0.0539056	0.120762	0.0587752	0.0515598	0.0686458	0.0642242	0.0484948	0.035292	0.0469706	0.0455516	0.0634853	0.113964	0.0447439	0.0530422	0.044424	0.0502855	0.0487363	0.0740618	0.0467728	0.0368776	0.0419831	0.0583605	0.0659488	0	0.0327329	0.0655909	0.0411908	0.0634615	0.0820703	0.0481577	0.0644145	0.103758	0.0506848
NPIPB11	0.0184647	0.0208454	0.019411	0.016014	0.014927	0.0161357	0.0256683	0.0363836	0.0298755	0.0234577	0.0261994	0.034979	0.0411195	0.0493893	0.0473247	0.0357657	0	0.0375064	0.0323264	0.0288025	0.0167183	0.0413848	0.0346989	0.0536221	0.0124015	0.0109261	0.131103	0.0136877	0.0343823	0.0414249	0.027488	0.0347912	0.0342485	0.0219982	0.0183322	0.0261194	0.0290754	0.04759	0	0.0382091	0.0297414	0.0218896	0.0294146	0.010762	0.0445009	0.0346086	0.0508619	0.0298471
BOLA2	0.00424381	0.00550031	0.00117874	0.00180979	0.0031272	0.00480175	0.00358421	0.00538323	0.00167228	0.00101295	0.00486229	0.000561841	0.00114518	0.00216739	0.00122103	0.00436428	0	0.000767145	0.00265259	0.00170165	0.00372997	0.00438856	0	0.00788106	0.00213648	0.00284078	0	0.00298017	0.00118064	0	0.00278445	0.00334738	0.00241552	0	0.00116126	0.00233831	0.00220107	0.00089825	0	0	0.00151299	0.0034208	0.00308198	0.00150947	0.00638812	0.00363144	0	0
SLX1B	0	0.000644034	0.00130164	0	0	0.00157819	0.00313126	0.00241017	0.000519569	0.00186205	0.000593752	0	0.00103645	0.00228974	0.00137243	0.00272439	0	0.00252007	0.00191632	0	0.00146697	0.00167951	0	0.00251236	0	0	0	0	0.00127032	0.00113353	0	0.0011971	0.00140026	0	0	0.000790033	0	0.00108989	0	0	0	0	0	0	0	0	0	0
SULT1A4	0.00112618	0.00137961	0.00149604	0.00352692	0.000950352	0.000782089	0	0.00251086	0.00125598	0.00132871	0.00105415	0	0.00368872	0	0.00148665	0.0025029	0	0.00186186	0.0017799	0	0	0.00161744	0.0014103	0.00284344	0.00138565	0.00363404	0	0.00321549	0.000974565	0	0.00264651	0	0.000722123	0.00173679	0	0	0.000300642	0.000572198	0	0.00261906	0.00479533	0	0	0.000899899	0	0.00289194	0	0
NPIPB12	0.0162168	0.0240343	0.0227836	0.0181504	0.0115398	0.0185821	0.0145057	0.0106227	0.0153594	0.0120373	0.0177417	0.0172959	0.0132167	0.0520247	0.0350573	0.0257811	0	0.0364729	0.0283781	0.0233375	0.0179148	0.0223202	0.0147427	0.0405001	0.0191094	0.0248542	0	0.0187659	0.0182548	0.0178541	0.010027	0.0293047	0.0279713	0.0097537	0.0265544	0.0363629	0.0156005	0.0175196	0	0.027031	0.0191144	0.0279413	0.0297966	0.0166443	0.0220136	0.0387979	0.041871	0.0106389
QPRT	0.0106862	0.0111173	0.0119189	0.00806043	0.00701235	0.00749963	0.0117653	0.0205619	0.00798181	0.00252899	0.0034763	0.00604486	0.00868941	0.00969892	0.00696837	0.00898442	0	0.00739367	0.0164261	0.0127279	0.00843072	0.0195034	0.00309449	0.00644805	0.0129191	0.00445613	0	0.00895443	0.0120038	0.0118468	0.0225991	0.00831782	0.0154261	0.00607935	0.00129702	0.00393445	0.00812087	0.00532192	0	0.0163307	0.00116405	0.00791427	0.00789579	0.0103291	0.0046778	0.0152615	0	0.00572747
KIF22	0.0446139	0.0419333	0.0617327	0.0671051	0.0591343	0.0480995	0.0867126	0.0825519	0.0796482	0.0407716	0.0600073	0.0300093	0.0718259	0.0838925	0.0719426	0.0779196	0	0.0623284	0.0879213	0.0506802	0.0743165	0.069266	0.0256976	0.0871961	0.05266	0.0261053	0	0.0349276	0.0482028	0.0368867	0.0620224	0.0808753	0.0592011	0.0436005	0.0242182	0.0470933	0.071077	0.0604512	0	0.0367243	0.0521615	0.0465032	0.0587939	0.0454374	0.0564257	0.0502577	0.0677592	0.0733726
MAZ	0.142541	0.133986	0.142547	0.137345	0.106378	0.137115	0.340902	0.212984	0.224261	0.125068	0.213014	0.079136	0.192713	0.200836	0.143678	0.162343	0.0678456	0.155576	0.270348	0.181827	0.196791	0.145968	0.0922575	0.1782	0.218573	0.143975	0.262243	0.13588	0.126691	0.121137	0.174966	0.286215	0.183407	0.142175	0.104556	0.110672	0.263472	0.198449	0	0.220319	0.113563	0.104287	0.15405	0.188073	0.256964	0.178922	0.0994994	0.133026
PRRT2	0	0	0.00079979	0.00128411	0.00093194	0	0	0.000637005	0.00074568	0	0.000207998	0	0.000734606	0	0	0.0026034	0	0	0.00191248	0	0.00174642	0	0	0.00199541	0	0	0	0	0.000319909	0	0	0	0	0	0	0.00118448	0.00113909	0.00083215	0	0	0	0	0.00360771	0.00116813	0	0.00102516	0	0.00318481
MVP	0.0603571	0.0526758	0.0520993	0.0216807	0.0324848	0.0311744	0.0476889	0.049626	0.0417147	0.0249107	0.0382785	0.0403323	0.0185806	0.101748	0.082043	0.0359457	0.055461	0.0555819	0.0285619	0.04821	0.0456798	0.109961	0.0293983	0.0578105	0.0330679	0.0364092	0.113964	0.0497776	0.104994	0.0470975	0.0605776	0.152529	0.0631106	0.0307109	0.0416156	0.0399852	0.0507737	0.0311969	0	0.0352719	0.0327303	0.122559	0.117235	0.0224617	0.0347706	0.0609783	0.0356816	0.210648
CDIPT	0.15311	0.143366	0.176293	0.144642	0.144276	0.187569	0.219948	0.227283	0.215884	0.138147	0.204825	0.092511	0.138859	0.252624	0.135466	0.19347	0.113636	0.153998	0.302271	0.160137	0.197827	0.197564	0.10247	0.182951	0.248872	0.153296	0	0.156837	0.177287	0.119888	0.125195	0.264918	0.17205	0.110487	0.0525389	0.114055	0.245614	0.164877	0	0.152394	0.109849	0.114696	0.205367	0.144524	0.213966	0.237042	0.136398	0.155044
SEZ6L2	0.4191	0.416722	0.607097	0.685065	0.514796	0.572077	0.877359	0.660694	0.662684	0.478328	0.638491	0.371517	0.609593	0.711847	0.531055	0.544055	0.48345	0.466542	0.919831	0.456318	0.68251	0.64543	0.412208	0.652159	0.779179	0.422871	0.257579	0.406776	0.684421	0.360115	0.535832	0.643038	0.527879	0.423732	0.297754	0.427301	0.583968	0.535594	0	0.53574	0.408426	0.361182	0.56327	0.570684	0.659633	0.585514	0.577633	0.424351
ASPHD1	0.193339	0.237644	0.334346	0.388378	0.301316	0.191721	0.331441	0.307063	0.417483	0.232464	0.234344	0.159293	0.230094	0.457059	0.344663	0.394494	0.103947	0.326647	0.371384	0.288912	0.388818	0.332446	0.219351	0.453869	0.246405	0.176072	0.252193	0.167475	0.313535	0.174455	0.212938	0.416168	0.300086	0.270225	0.13337	0.270319	0.319345	0.247603	0	0.314537	0.311999	0.207295	0.352475	0.186578	0.257672	0.392263	0.407037	0.332293
KCTD13	0.183933	0.24104	0.231292	0.189113	0.187084	0.17204	0.287918	0.273003	0.25261	0.213582	0.203762	0.197019	0.219523	0.284469	0.224863	0.23942	0.215142	0.191445	0.261732	0.175517	0.212276	0.207997	0.180579	0.265754	0.236585	0.155691	0.84326	0.172029	0.219082	0.152681	0.218368	0.270156	0.254762	0.239603	0.0968163	0.228536	0.215592	0.204552	0	0.242242	0.209531	0.146745	0.17133	0.189712	0.242846	0.197318	0.201487	0.15852
TMEM219	0.0935363	0.0869141	0.120144	0.128077	0.0950807	0.108687	0.15462	0.148923	0.124013	0.0992137	0.115538	0.0694398	0.106561	0.160108	0.100196	0.103296	0.1546	0.111309	0.158839	0.11593	0.125396	0.12093	0.0623603	0.151236	0.112317	0.0609157	0	0.0942083	0.14534	0.0868038	0.0984449	0.168276	0.10678	0.0994813	0.0649774	0.068328	0.171131	0.0965871	0	0.0952839	0.0925861	0.0824894	0.193227	0.0975605	0.129244	0.133438	0.0703022	0.184405
TAOK2	0.101264	0.108574	0.120676	0.0869232	0.0853839	0.0888453	0.162418	0.145283	0.13334	0.12926	0.137812	0.0859451	0.146514	0.108652	0.117727	0.0756375	0	0.08323	0.12501	0.143989	0.132722	0.1264	0.080369	0.132905	0.15748	0.099888	0.262243	0.118778	0.11193	0.071606	0.139879	0.183371	0.144066	0.0894917	0.0885569	0.10278	0.168145	0.148541	0	0.143731	0.0866712	0.100648	0.103229	0.110437	0.141055	0.121084	0.112332	0.0944385
HIRIP3	0.0398527	0.0301905	0.0426567	0.033962	0.0256321	0.0441032	0.0756506	0.0546026	0.049124	0.0439976	0.0506534	0.0369676	0.0424382	0.066001	0.0384959	0.03718	0	0.0343811	0.072185	0.0347649	0.0407764	0.0654868	0.025553	0.0490505	0.0467427	0.0366542	0	0.0272745	0.0289042	0.0243656	0.0575635	0.0531002	0.0458881	0.0479047	0.0113615	0.0310364	0.0494999	0.0385092	0	0.0431912	0.0380078	0.0305099	0.051348	0.0392608	0.0340314	0.0430937	0.0268175	0.0283649
INO80E	0.0715772	0.0533428	0.0787632	0.0576654	0.0780032	0.062972	0.120006	0.0929099	0.102131	0.0721997	0.0775605	0.0606343	0.0874762	0.120023	0.0938074	0.0598196	0.156864	0.0777133	0.108681	0.0743105	0.0856082	0.0994705	0.0605161	0.0972197	0.107256	0.0653064	0	0.05055	0.0655812	0.0804098	0.113047	0.0997203	0.087987	0.0805286	0.0194906	0.0719256	0.105677	0.0880304	0	0.0809776	0.0632866	0.0551278	0.0543095	0.0839229	0.0982055	0.0797218	0.077418	0.0548574
DOC2A	0.369296	0.350965	0.346272	0.331828	0.383424	0.377535	0.503193	0.471783	0.434409	0.303001	0.389416	0.306597	0.402859	0.461353	0.417931	0.314896	0.303225	0.432592	0.466464	0.350172	0.450734	0.405966	0.29883	0.469887	0.451327	0.334813	0.629843	0.351139	0.419658	0.374298	0.421007	0.495884	0.417603	0.314707	0.249734	0.306681	0.438439	0.356327	0	0.225065	0.267038	0.29015	0.356327	0.386453	0.505214	0.68291	0.321168	0.283561
C16orf92	0.000378452	0.0012395	0.00118523	0.00627305	0.00125133	0.00328581	0.00191704	0.000717598	0.00211384	0.00363273	0.000805615	0	0	0.00205319	0.00304825	0.00253746	0	0.00222409	0.00201357	0.00399889	0.00177796	0.00241034	0	0	0	0.00164431	0	0	0.00142742	0	0	0.00189561	0.00148154	0	0	0.00373778	0.00112468	0.0020555	0	0	0	0	0.00252508	0	0	0.00402065	0	0.00236327
AC093512.2	0.0100539	0.0113099	0.0212749	0.0156833	0.01542	0.00542944	0.0133549	0.0152578	0.0229799	0.00750586	0.0132515	0.0153369	0.0089045	0.0352193	0.0265038	0.0288537	0	0.034539	0.0215944	0.0119767	0.0150804	0.0199846	0.0069217	0.0437169	0.00875371	0.00541898	0	0.00807348	0.0082136	0.0169631	0.0260649	0.0135048	0.0154247	0.01682	0.00842792	0.0208426	0.0236587	0.0224918	0	0.00850968	0.018818	0.00769357	0.0342919	0.0011519	0.00730724	0.0334553	0.0311243	0.0169806
PPP4C	0.072524	0.07793	0.0844404	0.0718066	0.0623213	0.0706421	0.203904	0.111677	0.123782	0.0811114	0.0942851	0.0693188	0.094425	0.140297	0.098316	0.111089	0.059508	0.0978864	0.124224	0.0739083	0.0926715	0.093821	0.07914	0.109076	0.100913	0.0746944	0.421761	0.0655044	0.0733404	0.0424462	0.129379	0.121966	0.101303	0.084579	0.0386427	0.077369	0.158723	0.140608	0	0.114642	0.102771	0.0938199	0.113024	0.096847	0.111508	0.0942034	0.0656425	0.165511
TBX6	0.00692828	0.00346513	0.00467499	0.00420382	0.0072495	0.00306277	0.0121822	0.00398046	0.00296367	0.00414316	0.00221087	0	0.00457937	0.00324112	0.00655966	0.00902687	0	0.00234499	0.00193532	0.00127564	0.00357467	0.00571125	0	0.00347259	0.0018391	0.00580549	0	0.00366739	0.00570385	0.00194102	0.0114259	0.00896886	0.00728366	0.00528474	0.00333699	0.00411436	0.0122231	0.0101826	0	0.0036166	0	0.0105843	0.00448486	0.00908161	0.00842985	0.00261195	0	0.0248094
YPEL3	0.448757	0.391507	0.636076	0.534785	0.429273	0.527068	1.09132	0.755648	0.643342	0.472134	0.669404	0.29145	0.585897	0.709587	0.506181	0.548687	0.551384	0.472406	1.05122	0.409066	0.62068	0.606326	0.271146	0.689356	0.754605	0.420984	0.612628	0.584885	0.642111	0.346776	0.648403	0.953518	0.614238	0.407619	0.226629	0.326851	1.14855	0.681721	0	0.581558	0.397147	0.569407	0.663021	0.589793	0.878731	0.677266	0.243555	0.562387
GDPD3	0.00972278	0.00838728	0.00579954	0.010093	0.00775505	0.00743062	0.0172541	0.016031	0.00721242	0.00663316	0.00498584	0.00229489	0.00541575	0.0151722	0.00693773	0.00772317	0.0572962	0.0100413	0.00256107	0.00195944	0.00633491	0.0052072	0.00270425	0.00306094	0.0040193	0.00296153	0	0.0120442	0.0101794	0.0104931	0.0151939	0.0104056	0.0148338	0.00694706	0.0182539	0.0090986	0.013415	0.0126387	0	0.00298373	0.0116208	0.00435893	0.00706028	0.0107267	0.0110872	0.0155991	0.00312921	0.0105059
MAPK3	0.176552	0.120729	0.145642	0.106526	0.110346	0.113318	0.263874	0.196342	0.109273	0.0973624	0.108537	0.0818828	0.138359	0.115439	0.088642	0.0804215	0.13568	0.0913039	0.240392	0.108706	0.138509	0.206349	0.0914471	0.133382	0.194585	0.0933453	0.219188	0.0914239	0.14131	0.110425	0.325434	0.233218	0.137465	0.066139	0.098039	0.0690855	0.300461	0.155522	0	0.24921	0.0687961	0.111496	0.226887	0.166665	0.211044	0.15873	0.0383226	0.0841868
CORO1A	0.067546	0.0726143	0.086191	0.0864143	0.113497	0.0792124	0.107567	0.0906284	0.140065	0.077094	0.0853472	0.0562676	0.130263	0.128664	0.108085	0.104459	0.0689696	0.0841953	0.102207	0.08062	0.0915151	0.0833433	0.0431092	0.118524	0.161769	0.0395914	0	0.0621857	0.0672566	0.0656018	0.103477	0.11346	0.0733328	0.0641345	0.0319758	0.0507393	0.0967639	0.0630241	0	0.12388	0.116102	0.0714024	0.0617262	0.0850906	0.089666	0.102483	0.110873	0.0603841
SLX1A	0.000975625	0	0.000248004	0.000486369	0.000605339	0	0	0	0.00157069	0	0.000648812	0.000685575	0.00261352	0.00140494	0	0	0	0.00153271	0.0011624	0	0.00330033	0	0	0	0.00135245	0	0	0	0.000804127	0	0	0.00201511	0.000373319	0.0011995	0.00251831	0.00179322	0.00152567	0.00140085	0	0.00127779	0	0	0.00559895	0	0.00065273	0.00102187	0.00224043	0
SULT1A3	0.0124041	0.0067678	0.00827864	0.00150863	0.00733089	0.00766523	0.0157442	0.00997818	0.00915835	0.00567189	0.00239329	0.00307569	0.0081113	0.00690669	0.0108969	0.00731265	0	0.00864996	0.00661963	0.00394938	0.00547826	0.0103375	0	0.00908892	0.0066299	0.0095716	0	0.00797107	0.00544113	0.0102102	0.00758797	0.0159285	0.0102483	0.00582393	0	0.00136887	0.0149022	0.00753292	0	0.0162745	0.0126559	0.00698735	0.00662715	0.0110041	0.00955816	0.0108929	0.00447376	0.00731832
NPIPB13	0.0629174	0.0837639	0.0927769	0.0465387	0.0596264	0.0833362	0.065758	0.101539	0.0873088	0.0844854	0.0764617	0.130369	0.0905007	0.11273	0.161201	0.0833038	0.160996	0.108431	0.091027	0.0622644	0.106071	0.119162	0.0874934	0.150443	0.0546676	0.0636702	0	0.0729598	0.0707574	0.0708673	0.0672736	0.100312	0.131953	0.0865527	0.106976	0.162176	0.0794762	0.0817953	0	0.0653729	0.0787124	0.111678	0.102305	0.0373655	0.0968785	0.201575	0.0670995	0.0800655
CD2BP2	0.100006	0.0985982	0.101229	0.0533261	0.0726035	0.103531	0.133629	0.127568	0.109311	0.0865897	0.107142	0.0596751	0.117114	0.101236	0.0878485	0.0716336	0.121818	0.0869028	0.139798	0.0921752	0.114323	0.12381	0.051808	0.0850534	0.138249	0.0921169	0	0.103078	0.0967746	0.0645165	0.0863293	0.129068	0.125856	0.0736088	0.0617084	0.0905236	0.12103	0.102257	0	0.0903996	0.0687386	0.0918082	0.0741355	0.10902	0.131166	0.11963	0.087348	0.136776
TBC1D10B	0.13998	0.122561	0.149267	0.104378	0.115713	0.10544	0.157177	0.173338	0.165694	0.113066	0.167291	0.0969655	0.136462	0.152477	0.149973	0.114576	0.12804	0.124221	0.177996	0.100564	0.171372	0.184291	0.0785081	0.188443	0.200759	0.141134	0.113964	0.1063	0.11949	0.0884055	0.152413	0.195768	0.157185	0.131852	0.0644989	0.137716	0.171732	0.146128	0	0.125254	0.105784	0.0820138	0.121066	0.128114	0.157036	0.237646	0.115695	0.126688
MYLPF	0.0127291	0.0200896	0.0171326	0.0197419	0.0127085	0.018472	0.110473	0.0398179	0.0410145	0.0101036	0.0103013	0.00816692	0.0109958	0.0220967	0.00638967	0.0167878	0.0649676	0.00536257	0.0182779	0.00841755	0.0201946	0.0126937	0.0126532	0.0133364	0.0145303	0.0160643	0	0.0198513	0.0341573	0.0185825	0.0616175	0.0490954	0.0496947	0.00386934	0.0115186	0.00595387	0.0271863	0.021134	0	0.0157111	0.0070363	0.0155529	0.0337174	0.029317	0.0246788	0.0161066	0.0021193	0.021591
ZNF48	0.079143	0.0718295	0.107957	0.064059	0.0640141	0.0562552	0.0968671	0.103076	0.124668	0.0954715	0.0828851	0.0676996	0.0684132	0.148819	0.112103	0.0850271	0.0478069	0.0830445	0.114786	0.0739211	0.0934957	0.114166	0.0468214	0.133579	0.0802925	0.0795927	0	0.0452037	0.0798906	0.0789117	0.0684258	0.142192	0.077487	0.092204	0.0297024	0.082232	0.0941259	0.069564	0	0.07186	0.0897218	0.0331656	0.102208	0.0555596	0.074429	0.0932424	0.0728664	0.254781
ZNF771	0.101026	0.10407	0.143356	0.113841	0.118526	0.0825004	0.243777	0.156349	0.175082	0.147159	0.1265	0.0892303	0.131866	0.17848	0.141109	0.177927	0.0529168	0.165574	0.156204	0.12397	0.15323	0.147944	0.0916397	0.149424	0.12091	0.119724	0.131103	0.101178	0.0896357	0.0952051	0.14514	0.20549	0.154924	0.148153	0.0885647	0.151639	0.218444	0.153588	0	0.210895	0.124926	0.0828701	0.150042	0.158334	0.154427	0.172233	0.137167	0.387723
DCTPP1	0.0247534	0.0186689	0.0297067	0.0267389	0.0188479	0.0429568	0.0594486	0.0503431	0.0442726	0.026503	0.0423825	0.0257083	0.0371257	0.0617507	0.0172404	0.0327755	0.0478069	0.0275601	0.0999963	0.0216809	0.0517971	0.0373453	0.0134452	0.0688361	0.0395108	0.0245837	0	0.0263158	0.0458333	0.0199192	0.0455365	0.0599264	0.0311685	0.0248146	0.00952979	0.0266079	0.0722624	0.027964	0	0.0369017	0.010903	0.0158671	0.0233632	0.0453778	0.0414859	0.0371663	0.0181817	0.0205647
SEPHS2	0.061274	0.0471301	0.0923745	0.0495432	0.0345811	0.0641505	0.0811215	0.0822705	0.0867052	0.0593044	0.119336	0.0282508	0.0379168	0.10766	0.0404542	0.0742623	0	0.0479304	0.164481	0.0531184	0.089833	0.111587	0.0297191	0.11631	0.123875	0.0420187	0	0.0373678	0.0622733	0.0255675	0.0625923	0.148881	0.0548208	0.0324125	0.0306963	0.0355209	0.137361	0.0690986	0	0.0988288	0.0513739	0.036439	0.0716686	0.0280159	0.0693427	0.104971	0.0163979	0.0678664
ITGAL	0.018638	0.0241997	0.0342146	0.0636501	0.0348975	0.0123323	0.0318393	0.0227703	0.0526615	0.0135584	0.0176252	0.017212	0.00901431	0.0768865	0.0291079	0.0979493	0	0.0527843	0.0432052	0.0293566	0.0397653	0.0407756	0.0106369	0.0701552	0.0105972	0.0110675	0	0.0168346	0.0351708	0.0189357	0.00568512	0.0451553	0.0226473	0.0345718	0.0144705	0.0192761	0.0437571	0.0146348	0	0.019581	0.0293266	0.021909	0.0434203	0.0111588	0.0176964	0.0494954	0.0442559	0.0873111
ZNF768	0.0607381	0.0653398	0.0578128	0.0316309	0.0330626	0.0475295	0.0872496	0.0604987	0.0599285	0.0577395	0.0671894	0.0402167	0.0606602	0.062053	0.0630403	0.0404933	0.0529168	0.0325713	0.0426518	0.0619552	0.0667623	0.0562874	0.044621	0.0496422	0.0603707	0.0286686	0.252193	0.0489468	0.036078	0.0290312	0.0632764	0.103402	0.0631369	0.0403847	0.0275675	0.0438471	0.0819301	0.0691466	0	0.0953527	0.0585479	0.0389325	0.0501947	0.0661153	0.0586119	0.0807998	0.0380821	0.0639846
AC002310.4	0.0806311	0.0768311	0.0678277	0.0802232	0.0650035	0.0579129	0.0853703	0.0534916	0.0724258	0.0547701	0.0449677	0.0454623	0.0603348	0.106307	0.0773761	0.0757874	0.0574468	0.0881395	0.0578645	0.0690865	0.0895994	0.0929453	0.0583971	0.0788099	0.046672	0.0378757	0	0.0534156	0.0616284	0.0534306	0.0792035	0.0861788	0.0729113	0.0576374	0.0392706	0.0815895	0.0489223	0.0539053	0	0.0786773	0.0750325	0.0457083	0.111503	0.0426847	0.0446529	0.0827232	0.0646971	0.0952668
ZNF688	0.0735473	0.075086	0.0751322	0.0543092	0.0373792	0.0547177	0.0979201	0.111071	0.0887474	0.0455092	0.069057	0.048228	0.070336	0.127208	0.081517	0.100855	0	0.0907179	0.0907007	0.0508254	0.0817681	0.102836	0.056631	0.131001	0.0489395	0.0510495	0	0.0639571	0.0618729	0.0731977	0.0674209	0.119932	0.0714062	0.0675413	0.0620729	0.0727681	0.104404	0.0867893	0	0.0785024	0.0545809	0.0971726	0.0705814	0.0610646	0.0749075	0.0899708	0.0933813	0.182705
ZNF785	0.220467	0.288698	0.289617	0.231163	0.192316	0.143131	0.26204	0.272538	0.293153	0.220853	0.178562	0.261473	0.231258	0.304464	0.339098	0.276543	0.283981	0.305865	0.214435	0.243444	0.262273	0.347943	0.260076	0.293753	0.179124	0.188187	0.138229	0.181646	0.239687	0.226881	0.305573	0.294579	0.311346	0.26557	0.193654	0.341058	0.291384	0.285558	0	0.240393	0.267191	0.246479	0.239726	0.167955	0.223073	0.28727	0.27248	0.258513
ZNF689	0.0408647	0.0434368	0.0373544	0.0473362	0.0527752	0.0369402	0.0461444	0.0490486	0.0566551	0.0333441	0.0439097	0.030396	0.0409836	0.0544145	0.0337569	0.0392662	0.0574468	0.0353298	0.0582383	0.042866	0.054771	0.0524689	0.0227347	0.0626698	0.0486598	0.0360839	0.113964	0.0413605	0.058679	0.0248375	0.0245896	0.0770396	0.04721	0.0252901	0.0155972	0.0381488	0.059121	0.0304268	0	0.0340249	0.028507	0.0350254	0.0470777	0.0254764	0.0488754	0.0464041	0.00938461	0.0416143
PRR14	0.105968	0.115719	0.0964622	0.0654701	0.0881063	0.100638	0.160693	0.10053	0.121181	0.092461	0.0851997	0.0591303	0.112046	0.133713	0.145851	0.0665866	0.073698	0.0827997	0.100163	0.112109	0.07794	0.0906589	0.0478485	0.0751935	0.108419	0.112846	0	0.0845308	0.0875827	0.0580088	0.109188	0.139057	0.114047	0.0982755	0.0445078	0.0782579	0.129322	0.134992	0	0.156509	0.137123	0.0649947	0.109603	0.0977143	0.0964878	0.0772382	0.106779	0.116208
FBRS	0.104585	0.0995268	0.119358	0.0940034	0.106522	0.103608	0.143994	0.144362	0.141339	0.0766238	0.1113	0.0827642	0.155583	0.131039	0.132902	0.131933	0.177073	0.101013	0.139122	0.113993	0.146939	0.138736	0.0639297	0.148338	0.0961876	0.0835607	0	0.107996	0.113513	0.0825753	0.109221	0.177319	0.127376	0.0993374	0.046953	0.0933624	0.149303	0.135038	0	0.14843	0.119671	0.0923811	0.115925	0.099946	0.101562	0.118495	0.149458	0.117894
SRCAP	0.00798595	0.00575298	0.00953818	0.00623518	0.00616016	0.0103648	0.00637091	0.0141095	0.0164651	0.00363126	0.0125887	0.00704852	0.00799105	0.0279366	0.00951251	0.0157882	0	0.0137964	0.0147954	0.0139816	0.00580936	0.0165905	0.00701032	0.0229484	0.00214312	0.00453846	0	0.00999458	0.0153482	0.0067555	0.0112353	0.0219262	0.0132951	0.0062505	0.00180863	0.0131623	0.00979932	0.00932495	0	0.0179563	0.0137926	0.0100726	0.0227211	0.00136589	0.00702395	0.0159572	0.00710629	0.00927975
AC106886.5	0.00559517	0.00745199	0.0058178	0.0102036	0.0115476	0.00908977	0.00125292	0.00829824	0.00663011	0.00740975	0.00770963	0.00150345	0.00288065	0.00677547	0.00786604	0.00357512	0	0.00418924	0.00949265	0.0081339	0.00811811	0.00388764	0.00169938	0.00666171	0.00797979	0.00170966	0	0.00545248	0.00620245	0.00569922	0.00172903	0.00993564	0.0101399	0.00318227	0.00435786	0.00517725	0.0058402	0.00674977	0	0.00127779	0.00932518	0.00706652	0.0116275	0.00492225	0.00473679	0.00757201	0.00651415	0.00208764
PHKG2	0.103133	0.101845	0.116964	0.110113	0.112344	0.0935779	0.150069	0.15749	0.165659	0.112593	0.108957	0.0893433	0.122024	0.175108	0.161771	0.165689	0.088679	0.161162	0.144646	0.126845	0.135161	0.138624	0.0970451	0.162066	0.105359	0.125498	0.113964	0.108949	0.126785	0.10511	0.124533	0.12435	0.138803	0.148424	0.0617226	0.126206	0.13914	0.118404	0	0.129923	0.147105	0.0752724	0.143076	0.103664	0.130158	0.135362	0.112234	0.118279
CCDC189	0.0238476	0.037813	0.042318	0.0745965	0.0444169	0.0315171	0.0494172	0.0390727	0.0632166	0.0191146	0.0549485	0.0450482	0.0513848	0.129245	0.0545327	0.0850008	0.0478069	0.093767	0.0516184	0.0594873	0.047753	0.0457537	0.0216462	0.103102	0.0297268	0.0381094	0.43917	0.0256465	0.0502387	0.0385098	0.0311371	0.0379991	0.0384241	0.0251017	0.0262439	0.0435436	0.0360057	0.0302502	0	0.0376965	0.0452788	0.0205243	0.0472725	0.0203531	0.0321288	0.0374914	0.047274	0.0294
RNF40	0.144232	0.105065	0.143747	0.112742	0.131902	0.137483	0.151332	0.169952	0.177416	0.144091	0.157966	0.107961	0.149099	0.211633	0.175979	0.132185	0.0478069	0.124739	0.150106	0.160591	0.14747	0.163966	0.106805	0.185853	0.146397	0.140195	0	0.0974898	0.141171	0.0765724	0.211844	0.18471	0.147196	0.137468	0.0917945	0.121584	0.182016	0.148149	0	0.138319	0.113157	0.0899893	0.101236	0.159676	0.130313	0.137337	0.149149	0.155331
ZNF629	0.0244338	0.0248249	0.04166	0.0163975	0.0119409	0.0282671	0.0386097	0.0392567	0.0465293	0.0433039	0.0419699	0.017971	0.027965	0.0245925	0.0392676	0.0375896	0.0691811	0.0297212	0.0480569	0.0399741	0.0397023	0.058401	0.0250935	0.0328695	0.0365696	0.0264625	0	0.0298666	0.0215952	0.0208364	0.0133122	0.0530653	0.0407764	0.0323924	0.00542966	0.0277443	0.0431725	0.0419127	0	0.0483507	0.0457538	0.0281047	0.0428493	0.0143947	0.0289126	0.0559886	0.0501523	0.0435958
BCL7C	0.154335	0.140811	0.124075	0.126439	0.16562	0.0798082	0.104008	0.131183	0.18402	0.139482	0.0882418	0.155229	0.164874	0.215595	0.142095	0.154998	0	0.140409	0.109887	0.128285	0.114553	0.149077	0.095663	0.19425	0.0719821	0.0822422	0	0.0816556	0.0946135	0.101495	0.102243	0.140356	0.0996334	0.124456	0.0830662	0.172449	0.0983939	0.0888213	0	0.155067	0.139583	0.0659554	0.171158	0.0653488	0.0696456	0.176304	0.158257	0.104232
CTF1	0.00158642	0.00173147	0.00265019	0.0080256	0.00075217	0.00263677	0.0054423	0.00501734	0.00591622	0.000813088	0.00150548	0.00173852	0.000954734	0.0059464	0.00484376	0.00596985	0	0.00612732	0.00833443	0.00464528	0.00366513	0.00449758	0.00427401	0.00389665	0	0.00240672	0	0.00436623	0.00425563	0.00299938	0	0.00482152	0.00204589	0.00101953	0	0	0.00431214	0.00411137	0	0.00605782	0.00266847	0.00176416	0.00446594	0.00105436	0.00518776	0.00321448	0	0.0114939
FBXL19	0.137923	0.129081	0.16184	0.103623	0.123991	0.143453	0.252243	0.176473	0.178532	0.162816	0.144443	0.154737	0.148831	0.138382	0.179424	0.139674	0.1214	0.120267	0.159905	0.202071	0.161237	0.182141	0.11904	0.158255	0.187981	0.167915	0.279551	0.132163	0.141069	0.10183	0.180048	0.209262	0.180042	0.174468	0.137635	0.168582	0.172693	0.162934	0	0.146428	0.209548	0.119872	0.12818	0.146602	0.221481	0.137709	0.213436	0.225598
ORAI3	0.0164303	0.0227269	0.034545	0.0320029	0.0186327	0.0328138	0.0192701	0.0359204	0.0388799	0.0273601	0.025694	0.018245	0.0151089	0.043569	0.0272687	0.0314377	0.0453438	0.0409204	0.0495383	0.0203785	0.0280506	0.0409056	0.017006	0.0341765	0.0306608	0.026012	0	0.0377662	0.0350158	0.023408	0.0212176	0.0413058	0.0322845	0.0261504	0.0217876	0.0143618	0.034619	0.0296466	0	0.0108431	0.0193428	0.0230663	0.0207293	0.0148234	0.0298715	0.033212	0.0167352	0.0397293
SETD1A	0.0847365	0.115749	0.0960697	0.0706049	0.0722891	0.0709785	0.121678	0.124797	0.122362	0.0826124	0.106124	0.0846738	0.0895216	0.129113	0.115175	0.105164	0.073698	0.0969425	0.134063	0.0971686	0.117714	0.115053	0.0665835	0.120136	0.0970218	0.0661279	0	0.066642	0.0754816	0.0715713	0.102987	0.158932	0.12478	0.0979533	0.0358747	0.0966342	0.156687	0.101695	0	0.095365	0.0812707	0.101878	0.0942828	0.0856994	0.110809	0.124136	0.116042	0.131365
HSD3B7	0.00221364	0.00418775	0.00596266	0.00356927	0.01279	0.000772338	0.00222392	0.00949353	0.0125327	0.00487998	0.00361018	0.000979032	0	0.0122682	0.00395987	0.00339935	0	0.00999813	0.00541669	0.00197205	0.0102425	0.00866721	0.00148022	0.00925802	0.00216706	0.00126638	0	0.00222145	0.00612076	0.006112	0.00127204	0.0113076	0.00491689	0.00454811	0.00175393	0.00323894	0.00585536	0.0057782	0	0.0100919	0.00165334	0.00652971	0.00684299	0.00719628	0.0040794	0.00825443	0.00266483	0.0265151
STX1B	0.511541	0.432264	0.488438	0.344584	0.368339	0.506279	0.61546	0.687225	0.52533	0.453112	0.562334	0.378281	0.504759	0.496772	0.473972	0.496844	0.437309	0.461994	0.675717	0.457443	0.591534	0.623738	0.280829	0.556463	0.710763	0.362157	0.202572	0.394525	0.488063	0.241467	0.437339	0.705771	0.587223	0.426785	0.25912	0.370375	0.720534	0.512847	0	0.46602	0.43243	0.410173	0.448351	0.45729	0.552268	0.712346	0.443626	0.427143
STX4	0.0374584	0.0485577	0.0558566	0.0620873	0.0459066	0.0455937	0.0880666	0.0770067	0.0899542	0.0503021	0.0681499	0.037527	0.0609749	0.0972019	0.0678103	0.0666627	0.0468455	0.0598523	0.0668697	0.0449129	0.0681153	0.0766009	0.0253645	0.102373	0.0539071	0.0421522	0	0.0420384	0.050915	0.0333542	0.0691076	0.123933	0.0700312	0.0401225	0.015066	0.0442105	0.0885914	0.0682736	0	0.0677046	0.0442805	0.0423786	0.0625229	0.0537164	0.0514195	0.0726409	0.0441452	0.0588489
ZNF668	0.048135	0.0460914	0.0682701	0.0404197	0.0331906	0.0333572	0.0506654	0.0589163	0.0633637	0.0468664	0.0538828	0.0451954	0.0462822	0.121524	0.0858817	0.0620716	0	0.0599596	0.063287	0.065621	0.0490996	0.0649941	0.0690697	0.0687893	0.0429463	0.0475822	0	0.0407899	0.0494594	0.0582018	0.0755506	0.0669569	0.0536728	0.045991	0.0485365	0.0724441	0.0682004	0.0512487	0	0.0608514	0.0773194	0.0415157	0.0541232	0.0402677	0.0584315	0.0717247	0.101512	0.0827389
ZNF646	0.0235558	0.0365322	0.0303556	0.0224206	0.0231037	0.0246908	0.0595491	0.0459395	0.043848	0.0363097	0.0357173	0.022224	0.0401614	0.0525731	0.0282814	0.0246092	0	0.018569	0.0354186	0.0289207	0.024596	0.0466736	0.017637	0.0410488	0.0378847	0.0289297	0	0.0242559	0.0181603	0.0215824	0.034596	0.0489604	0.0372858	0.0370756	0.0254019	0.0199646	0.0417416	0.0364637	0	0.0538429	0.0250155	0.0188668	0.0274336	0.0212448	0.041266	0.031102	0.0406629	0.0407171
PRSS53	0.00070676	0	0.00162525	0.000554628	0.00416803	0.000583037	0.00123707	0.000522477	0.00119974	0	0	0	0.000918893	0.00195151	0.00215414	0.0017682	0	0	0.000792443	0	0	0.00029388	0	0	0	0	0	0	0.00171957	0.0042654	0	0	0.00176223	0	0	0.000928091	0.00199387	0.000614778	0	0.00184957	0	0	0.0010482	0	0.000519147	0.00372112	0	0.000515803
AC135050.2	0.0259825	0.0363522	0.041479	0.0417969	0.0332257	0.0204661	0.0329285	0.0592937	0.100479	0.0333113	0.0329005	0.0441138	0.0414431	0.165565	0.090082	0.10328	0	0.0991987	0.0458134	0.0371713	0.0507804	0.0693693	0.0409381	0.112527	0.0219152	0.0246695	0	0.0157853	0.0368249	0.0217329	0.0455057	0.075615	0.0652367	0.0430527	0.0237223	0.0475493	0.0600844	0.0491231	0	0.0421626	0.0675391	0.0333243	0.0912282	0.00841726	0.0274718	0.164722	0.101675	0.0494779
VKORC1	0	0	0	0	0	0	0	0	0	0	0	0	0	0	0	0	0	0	0.0017273	0	0.00247872	0.00065314	0	0	0	0	0	0	0	0	0	0	0	0	0	0	0.000341209	0	0	0	0	0	0	0	0	0	0	0.000752321
BCKDK	0.0491102	0.0323679	0.059236	0.066894	0.0683429	0.0695392	0.0376238	0.109555	0.10035	0.0615435	0.084367	0.0518024	0.0566349	0.117899	0.0775504	0.0693501	0	0.119923	0.110853	0.08207	0.0913491	0.070214	0.0292488	0.0944191	0.0948803	0.0729853	0.209698	0.0289248	0.0470303	0.0507737	0.0682043	0.0787784	0.0641753	0.0271933	0.0351765	0.0427229	0.0409711	0.060949	0	0.0733187	0.0419127	0.0272772	0.0877598	0.0598565	0.0607054	0.107564	0.0497556	0.012276
KAT8	0.269078	0.258975	0.262758	0.205816	0.188596	0.2086	0.320264	0.312146	0.301857	0.19731	0.213832	0.207497	0.235563	0.35482	0.326123	0.234467	0.253635	0.287923	0.260792	0.225223	0.276424	0.300827	0.18446	0.280189	0.245218	0.21616	0.317214	0.241501	0.223496	0.220919	0.283342	0.32594	0.329966	0.241622	0.215761	0.239589	0.28684	0.285802	0	0.202153	0.250962	0.270777	0.284577	0.237394	0.268229	0.313785	0.238968	0.185616
PRSS8	0.000715067	0.000876393	0.00121734	0.00124553	0.00144617	0.00286863	0.00515525	0.0033918	0	0.00161119	0	0.000491305	0	0	0	0.00178139	0	0.00175603	0.000698149	0	0.0042185	0.00198632	0.00329402	0.00576581	0	0	0	0.00131555	0	0	0.00241595	0.00236236	0.00349383	0.000810318	0	0.00223315	0.00541757	0.000988829	0	0	0.00114195	0	0.00177503	0.00846192	0.00131001	0.00511193	0	0.00866515
PRSS36	0.00952273	0.00387636	0.00966303	0.00837137	0.0113986	0.0066938	0.00377858	0.0162228	0.013362	0.00583538	0.00883947	0.0057162	0.00306257	0.016711	0.00754644	0.00658447	0	0.0123733	0.0222052	0.0099073	0.00671433	0.011397	0.00688458	0.012704	0.0138511	0.00405681	0	0.00671551	0.00975913	0.00169714	0.00996254	0.00987561	0.00744375	0.00432939	0	0.00327807	0.0122582	0.00484258	0	0.0017856	0	0.00575143	0.00684144	0.00895571	0.00490448	0.0160595	0.00266388	0.0125963
FUS	0.737554	0.810641	0.783023	0.644032	0.683429	0.666119	0.672697	0.740951	0.834891	0.556742	0.710689	0.535389	0.568352	0.979342	0.753556	0.769679	0.385294	0.629945	0.677335	0.695343	0.713167	0.799959	0.436475	0.868434	0.648767	0.666757	0.489926	0.607568	0.527859	0.722098	0.636751	0.738285	0.750386	0.814172	0.415329	0.80331	0.82099	0.682529	0	0.650263	0.733542	0.490248	0.655087	0.599859	0.679334	0.794732	0.672394	0.353743
PYCARD	0.00025616	0.00175904	0.00197219	0.00119381	0.000858838	0.00225858	0.00634309	0.000973479	0.00161261	0	0.00140697	0	0	0.00669953	0.00158768	0.00288536	0	0	0.000412561	0	0.00199384	0.000946805	0	0.00381453	0	0	0	0.00181333	0.00126199	0.00285486	0	0	0.00189534	0	0.00176395	0.00168931	0.000835356	0.000936983	0	0	0	0.00279243	0	0	0.00125729	0	0	0.000881455
TRIM72	0.00951578	0.00462546	0.0165626	0.0144849	0.00649272	0.00589756	0.0116229	0.0118777	0.0096768	0.00538829	0.0113812	0.0135857	0.0140614	0.0212329	0.024469	0.011857	0	0.0211997	0.0219108	0.00895105	0.00701526	0.0168807	0.00544978	0.016446	0.00841302	0.0192672	0	0.0105337	0.0191885	0.00426021	0.00746468	0.0216723	0.0126114	0.0131686	0.0121025	0.00990585	0.0196635	0.0126381	0	0.0140043	0.00768072	0.0109719	0.0323828	0.00417408	0.00380306	0.0134988	0	0.0368474
PYDC1	0.00242458	0.00255846	0.00714065	0.00444931	0.00539021	0.00776239	0.00594319	0.0101608	0.00542307	0.00530668	0.00490811	0	0.0015011	0.0111669	0.00595424	0.00128472	0	0.00613529	0.0112931	0.000913559	0.00330734	0.00675574	0.00353623	0.00471531	0.00749288	0.00225692	0	0.00390516	0.0107318	0.0064745	0.00228287	0.0066334	0.00538024	0.00519762	0	0.000813566	0.00770338	0.0104193	0	0.001785	0.00525365	0.00210843	0.00786358	0.00851652	0.0105445	0.00496287	0	0.00280955
ITGAM	0.00861526	0.00584841	0.00867101	0.012316	0.0090425	0.00788256	0.0143911	0.00870799	0.0127075	0.0131392	0.00848511	0.00347	0.0127486	0.0103534	0.00864824	0.00281426	0	0.00579372	0.0104316	0.00368294	0.00545126	0.0065611	0	0.0165963	0.00651836	0.0085669	0	0.00907458	0.00745369	0.00376761	0.00746751	0.0108971	0.00743344	0.00756089	0.00910042	0.00891805	0.0103467	0.0102987	0	0.00172039	0.00441887	0.0047956	0.0135849	0.00641369	0.00608215	0.0111191	0.00602912	0.0262558
ITGAX	0.00442332	0.00125664	0.00360339	0.0016745	0.0105363	0.00483553	0.00152933	0.00416668	0.0023051	0.00388726	0.0020398	0.000758584	0.00625955	0.0028489	0.000903827	0.00288712	0	0.00221636	0.00632777	0.000987373	0.00312376	0.00307365	0.00326121	0	0.00506593	0.00519092	0	0.0020524	0.0067878	0	0.00675892	0.00334341	0.00491452	0	0	0.00448656	0.00265901	0.00126191	0	0	0.00569635	0.00340234	0.001848	0	0.00468358	0.00332166	0.00268114	0.00496429
ITGAD	0.00360535	0.00471871	0.00498471	0.00556908	0.00120721	0.00135885	0	0.00540488	0.0029834	0	0.00124292	0.00111753	0.00265114	0.00434838	0.00352715	0.00565836	0	0.00532526	0.00249744	0.00234818	0.00171051	0.00396955	0.00192522	0.00854203	0.0022342	0.00392355	0	0.00217787	0.00653298	0	0	0.00562817	0.00360279	0.00186106	0	0.0021928	0.00234747	0.000898515	0	0.00617674	0	0.00706196	0.0047308	0	0.00335505	0.00578291	0.00290426	0.00458731
COX6A2	0	0.000555468	0.000384271	0.00163894	0.000944788	0.000978444	0.00359912	0.000418381	0.000966265	0	0.00221267	0	0	0	0.00112179	0	0	0.000704813	0	0	0.000608429	0.000449581	0	0.00150693	0.0015377	0.00285795	0	0	0.000799911	0	0	0.00127345	0.000330987	0	0	0	0.00108733	0.000885119	0	0	0	0	0.00172112	0	0	0.00111982	0.00296364	0.000686428
ZNF843	0.0281455	0.0219503	0.0329335	0.0320266	0.0340493	0.0174548	0.0287942	0.0253117	0.0365689	0.0179103	0.0256419	0.0178266	0.0229716	0.048606	0.0204812	0.0587332	0	0.0334293	0.0194885	0.0227901	0.0411183	0.0474242	0.0135461	0.0509958	0.0283903	0.0249943	0	0.0178951	0.0395656	0.0272171	0.0238081	0.0509487	0.0267782	0.0216832	0.0214111	0.0300164	0.0264592	0.0192097	0	0.0233863	0.0342332	0.0271315	0.0493578	0.0218749	0.0128344	0.0243239	0.0223837	0.0744501
ARMC5	0.0496313	0.0389876	0.0498222	0.030138	0.0255014	0.0453582	0.0494175	0.0529406	0.0446356	0.0472712	0.0549744	0.0345949	0.0495885	0.0418186	0.0524935	0.0411182	0	0.0256378	0.0438865	0.0331145	0.0363825	0.0641664	0.0294775	0.0448656	0.0700783	0.047288	0	0.048888	0.0383292	0.0380492	0.0859546	0.0670004	0.066039	0.0522271	0.0107334	0.0304122	0.0621009	0.0624809	0	0.0498257	0.0267418	0.0278662	0.0300456	0.045048	0.0419446	0.0396151	0.038934	0.0324849
TGFB1I1	0.000924518	0.00124639	0.00175239	0.00187634	0.00164361	0.00302295	0.00859042	0.00152095	0.00184181	0.00149415	0.00024276	0.000864417	0.00433489	0.00312559	0.00328252	0	0	0	0.00102631	0	0	0.000507777	0.000791983	0.00315455	0	0	0	0.00204373	0.00106843	0	0	0	0.00133879	0	0	0.000939673	0.0018918	0.000836092	0	0	0	0.000794194	0	0.00250642	0.00280705	0.00102651	0	0.00247882
SLC5A2	0.00225289	0.00187859	0.00398604	0.00276767	0.00132587	0.000521424	0.00323773	0.00301207	0.00530105	0	0.00156398	0	0.00104119	0.00633592	0.00204712	0.00123788	0	0.00465425	0.00141227	0.00102026	0.00278591	0.00330831	0	0.00325342	0.00281779	0.00107242	0	0.0018874	0.0046737	0.00164821	0	0.00209483	0.00224713	0.0019998	0	0	0.00118624	0.00123043	0	0.00739257	0.00383769	0.00151309	0.0062991	0.00158278	0	0.00223559	0.00241926	0.00268433
C16orf58	0.176657	0.195352	0.165645	0.150367	0.159801	0.1624	0.121804	0.217417	0.234065	0.122935	0.158918	0.108205	0.129547	0.282157	0.215341	0.219784	0	0.188072	0.211297	0.182664	0.217949	0.21912	0.0981027	0.226184	0.140555	0.148379	0	0.137419	0.174979	0.125339	0.205882	0.26548	0.208518	0.152663	0.0846883	0.15135	0.165373	0.119242	0	0.214325	0.155713	0.146025	0.234842	0.103441	0.15852	0.188363	0.19129	0.100774
ZNF720	0.348221	0.289117	0.360855	0.246328	0.295337	0.316359	0.388429	0.319573	0.314317	0.299813	0.285928	0.268553	0.241226	0.349564	0.271577	0.2685	0.353827	0.260084	0.291036	0.220831	0.305267	0.438973	0.182822	0.337883	0.270982	0.223166	0	0.279576	0.362962	0.223365	0.214151	0.437676	0.340211	0.367307	0.24673	0.342432	0.349079	0.313604	0	0.342021	0.262081	0.313205	0.34127	0.312657	0.262074	0.363429	0.31963	0.529113
ZNF267	0.10308	0.0963354	0.100554	0.119364	0.123028	0.116497	0.098882	0.105459	0.116755	0.0979358	0.130408	0.0721176	0.0759935	0.137282	0.0867323	0.13059	0.0459352	0.0886442	0.134949	0.0919665	0.123122	0.129561	0.0479783	0.14244	0.132809	0.0988499	0.131103	0.082846	0.1302	0.0909096	0.0573607	0.138618	0.0893453	0.112942	0.0458132	0.099966	0.12228	0.0875902	0	0.119867	0.118151	0.0607852	0.104794	0.0570388	0.0981911	0.130218	0.134758	0.0666936
TP53TG3D	0.000545166	0	0.00277161	0.00319511	0	0.00120574	0.00978046	0.00656179	0.0123736	0.00123351	0.00202756	0.000713005	0	0.00567588	0.00268422	0.0141675	0	0	0.00797587	0.00737224	0.000574589	0.00702206	0	0.00195714	0.00520817	0.000993115	0	0.001735	0.00326036	0.00144446	0.00208836	0.010612	0.00501092	0.0024492	0	0.00369454	0.00477181	0.000667673	0	0.00298373	0.00807936	0.0033133	0.00264322	0.00154797	0.00549521	0.00315718	0	0
SHCBP1	0.00856679	0.0160364	0.0074311	0.0178323	0.0127998	0.0150235	0.00821366	0.00967344	0.0181763	0.00438473	0.0221496	0.0102608	0.00706627	0.0387321	0.0172772	0.0146809	0.0549516	0.0341421	0.00895288	0.0153285	0.0175804	0.00745102	0.00429081	0.0337395	0.002943	0.00646581	0.071469	0.00747427	0.0137687	0.00883575	0.0150252	0.0249112	0.00684022	0.00556346	0.00174717	0.0193134	0.00592319	0.00678134	0	0.00886268	0.0154402	0.0221549	0.0174319	0.0090312	0.0044752	0.0277495	0.0167941	0.0359591
VPS35	0.517269	0.444155	0.461752	0.369779	0.348363	0.515668	0.543054	0.541691	0.450883	0.417666	0.59229	0.400201	0.397099	0.536771	0.380172	0.410556	0.34084	0.38766	0.597748	0.440693	0.469379	0.54248	0.23752	0.521888	0.622495	0.44211	0.579813	0.446694	0.470683	0.328426	0.386186	0.580003	0.454533	0.394136	0.319633	0.412766	0.610897	0.418758	0	0.480446	0.299094	0.342815	0.479302	0.374959	0.51445	0.487163	0.2618	0.439674
ORC6	0.0788486	0.0744055	0.0848458	0.0873538	0.0813411	0.0578884	0.0692005	0.0845603	0.122031	0.0499567	0.103348	0.048184	0.0625576	0.139486	0.0664765	0.135363	0	0.0953244	0.0926095	0.0579896	0.088997	0.12056	0.0299957	0.110608	0.0586604	0.051227	0	0.0483426	0.0996606	0.0535224	0.0679741	0.229692	0.0883476	0.0780293	0.0675392	0.0611688	0.0866346	0.0524547	0	0.0978149	0.0473209	0.0669475	0.14322	0.0202533	0.0362166	0.0892809	0.0392566	0.0538254
MYLK3	0.0561851	0.0623244	0.0479895	0.0660921	0.0532385	0.0478115	0.0256032	0.0426165	0.0626856	0.0387623	0.0597363	0.0441886	0.0431116	0.05287	0.095832	0.0590253	0.0563108	0.0595161	0.0438624	0.0544821	0.0430778	0.0594627	0.0601962	0.0951594	0.022424	0.0341873	0	0.0509289	0.0516747	0.0596411	0.0409358	0.0588455	0.0612352	0.0398437	0.0296634	0.0546564	0.0434256	0.0423045	0	0.0350148	0.0420906	0.038307	0.0379557	0.0259926	0.0399046	0.089642	0.0357247	0.144342
C16orf87	0.270117	0.306462	0.347212	0.325366	0.329489	0.35555	0.3676	0.339862	0.359592	0.392339	0.379754	0.260478	0.303878	0.327643	0.269231	0.265364	0.181171	0.227459	0.381977	0.246647	0.272189	0.307323	0.209712	0.398344	0.36808	0.294747	0	0.297317	0.387524	0.229859	0.231934	0.368395	0.311251	0.409092	0.219189	0.324817	0.361821	0.327212	0	0.355162	0.270459	0.252868	0.202006	0.328174	0.32843	0.346913	0.267514	0.410297
GPT2	0.145541	0.222153	0.22184	0.200761	0.180932	0.156462	0.336564	0.253964	0.332233	0.214721	0.199943	0.197567	0.221329	0.272944	0.273451	0.298263	0.101411	0.209959	0.215155	0.233345	0.242724	0.373176	0.173212	0.34936	0.168642	0.14688	0.071469	0.15402	0.179373	0.1478	0.162085	0.31284	0.245854	0.223456	0.137908	0.27202	0.26133	0.220559	0	0.266526	0.239956	0.177136	0.18491	0.171562	0.173117	0.28684	0.421905	0.483647
DNAJA2	0.152103	0.14203	0.14065	0.124765	0.130954	0.177778	0.230737	0.177885	0.132261	0.167616	0.235361	0.107988	0.171696	0.159533	0.098409	0.125342	0.0650892	0.126614	0.255631	0.127523	0.155436	0.176816	0.0920886	0.207523	0.227927	0.131734	0.262243	0.140092	0.151216	0.111865	0.154208	0.214374	0.150236	0.115248	0.0916969	0.125374	0.188544	0.158231	0	0.168628	0.0775818	0.0874285	0.122023	0.1628	0.172397	0.14675	0.0989368	0.159452
NETO2	0.10535	0.186755	0.212554	0.266816	0.253559	0.197184	0.2679	0.174696	0.325785	0.168769	0.174183	0.167171	0.189998	0.139565	0.202524	0.217771	0.307168	0.167485	0.179453	0.219563	0.171566	0.235778	0.176156	0.351826	0.240349	0.212575	0	0.0954315	0.141187	0.157129	0.246699	0.306043	0.204821	0.21547	0.121633	0.218467	0.29251	0.211436	0	0.402698	0.225937	0.183342	0.157734	0.13461	0.244921	0.172935	0.494065	0.293665
ITFG1	1.56918	1.60794	1.49822	1.3825	1.38767	1.41658	1.2226	1.44629	1.50744	1.51289	1.57786	1.53605	1.62824	1.5642	1.51391	1.51015	1.29098	1.44896	1.41404	1.46942	1.45167	1.54249	1.36185	1.57371	1.4539	1.54762	1.21794	1.26603	1.63764	1.35043	1.39723	1.39813	1.52861	1.40436	1.5681	1.53386	1.32003	1.43161	0	1.42562	1.42068	1.62489	1.56145	1.25845	1.31673	1.46253	1.45369	1.39742
PHKB	0.538804	0.644538	0.694176	0.685096	0.608126	0.602164	0.476964	0.633174	0.712893	0.628351	0.650097	0.619407	0.576014	0.761969	0.627388	0.684788	0.461541	0.587771	0.606155	0.641868	0.625506	0.673917	0.475301	0.768823	0.597534	0.576857	0.461817	0.545833	0.693096	0.584436	0.511369	0.727015	0.671719	0.641942	0.564344	0.650983	0.666335	0.608155	0	0.724887	0.541807	0.681655	0.654917	0.450335	0.527473	0.567012	0.638474	0.360989
ABCC12	0.0070432	0.00564174	0.00814547	0.0114514	0.0134187	0.00980059	0.00803179	0.0138344	0.0167115	0.00534009	0.00708028	0.00378627	0.0123566	0.0118238	0.0114998	0.00955424	0	0.00946524	0.010305	0.00735823	0.00583664	0.0068568	0.00450323	0.0150051	0.00661717	0.0095487	0	0.00335659	0.00635969	0.00613733	0.00374378	0.0223092	0.00746823	0.00443775	0.0041808	0.00374064	0.00606368	0.00728249	0	0.011752	0.0122778	0.0104879	0.00329529	0.00710115	0.00223509	0.00916134	0.00525456	0.0205597
ABCC11	0.00745537	0.00529641	0.00915733	0.0161622	0.0125263	0.00665486	0.0103849	0.00544495	0.0101328	0.00842818	0.00599813	0.00560803	0.00765274	0.0148362	0.00508405	0.0277741	0	0.00687093	0.0101031	0.0198053	0.0137722	0.0210502	0	0.0191829	0.00301555	0.00897508	0	0.00541242	0.0131174	0.00933692	0.0064579	0.00808491	0.0059504	0.0146542	0.0106035	0.00557121	0.00859722	0.000934198	0	0.00346186	0.00676654	0.00418075	0.00376603	0.0018491	0.00313672	0.00832034	0.0111917	0.0338711
LONP2	1.08109	1.07545	1.10528	0.982789	0.9809	0.924414	1.01694	1.13545	1.10194	1.08625	1.06821	1.0809	1.03285	1.22287	1.07374	1.11015	0.669562	1.13824	1.05552	1.07666	1.04465	1.13553	0.848336	1.15789	1.01196	0.94672	0.395808	0.968206	1.14053	1.05414	0.946707	1.18953	1.13764	1.10316	0.943037	1.08096	1.04627	1.08609	0	1.04148	0.962447	1.09938	1.08225	0.893537	0.979384	1.12383	0.999317	1.28727
SIAH1	0.174806	0.159623	0.207852	0.252309	0.201854	0.206608	0.219557	0.243036	0.231982	0.229396	0.215189	0.172667	0.12064	0.282751	0.154764	0.22032	0.168543	0.193427	0.25508	0.180541	0.192246	0.233134	0.121482	0.245572	0.162207	0.159758	0.124014	0.20128	0.220723	0.20029	0.12635	0.289418	0.177456	0.211739	0.0916537	0.212404	0.273926	0.172254	0	0.182869	0.160919	0.113815	0.240775	0.145541	0.212586	0.21325	0.124879	0.235541
N4BP1	0.555519	0.475377	0.537936	0.460977	0.473971	0.4605	0.598452	0.579695	0.569466	0.577028	0.581829	0.519665	0.521603	0.599052	0.570834	0.494589	0.407308	0.518348	0.487289	0.530638	0.541892	0.624672	0.428655	0.665537	0.483174	0.494258	0.277594	0.491954	0.415827	0.453079	0.466069	0.541008	0.538942	0.581747	0.440416	0.590943	0.61947	0.604849	0	0.543775	0.470123	0.470584	0.554	0.496899	0.520999	0.631374	0.620007	0.547441
CBLN1	0.0545281	0.0423824	0.0581765	0.0535045	0.0338029	0.0500264	0.0750293	0.0525774	0.0592833	0.0462091	0.0629001	0.0351234	0.0364855	0.0547846	0.0487332	0.0372738	0	0.0549141	0.10625	0.0514299	0.0602394	0.0771835	0.0267522	0.0747537	0.101718	0.0513859	0.219188	0.0240768	0.0354846	0.0450797	0.0579015	0.0797147	0.0575498	0.048162	0.00838025	0.0192854	0.0863999	0.0363836	0	0.143826	0.0523151	0.0423037	0.0908631	0.0489344	0.0630836	0.0850403	0.0296407	0.0362476
C16orf78	0.00128588	0	0.000269002	0.0038329	0.00235622	0.00101038	0	0.000417358	0.0022167	0	0.00051846	0	0	0	0.00153788	0.00227899	0	0.000653485	0.000757905	0.00237856	0.000704298	0.00149611	0	0	0	0	0	0.00204135	0.00278418	0	0	0.00258857	0.00082139	0.000610783	0	0.000679721	0.000458852	0.00172381	0	0.00228436	0	0.000719448	0.00420515	0	0.00156896	0.0025797	0	0.000714705
ZNF423	0.130141	0.163563	0.203445	0.115851	0.19081	0.118895	0.163	0.223255	0.248275	0.172991	0.15483	0.181637	0.102853	0.212687	0.30583	0.173007	0.0471323	0.307823	0.132192	0.185513	0.180303	0.284011	0.193876	0.2366	0.103396	0.148257	0.124014	0.113568	0.128614	0.128031	0.109273	0.23517	0.248361	0.194159	0.168647	0.19679	0.169586	0.138512	0	0.132299	0.110145	0.176352	0.138217	0.111759	0.144348	0.233639	0.189979	0.363334
CNEP1R1	0.104732	0.10263	0.139242	0.115073	0.0818662	0.107045	0.155156	0.159345	0.151552	0.118124	0.151984	0.0951749	0.117979	0.163936	0.105927	0.144807	0	0.10627	0.169778	0.096132	0.123432	0.153974	0.0813117	0.178966	0.126121	0.109535	0	0.10951	0.112525	0.0570879	0.106314	0.184032	0.147279	0.103948	0.104605	0.124162	0.169556	0.128278	0	0.163514	0.107572	0.103054	0.106661	0.0958177	0.0914529	0.146766	0.129441	0.11728
HEATR3	0.193767	0.193417	0.250995	0.206407	0.219775	0.186411	0.195016	0.251279	0.302818	0.213966	0.190675	0.169693	0.197367	0.210375	0.239027	0.294689	0.350452	0.254369	0.203827	0.242711	0.238519	0.276232	0.194207	0.331795	0.191238	0.214039	0.071469	0.145894	0.154701	0.178787	0.179225	0.237869	0.231432	0.291054	0.157855	0.243201	0.239974	0.260758	0	0.215267	0.259391	0.145336	0.214562	0.210258	0.205627	0.257037	0.245393	0.24409
TENT4B	0.408237	0.409953	0.489641	0.406792	0.443257	0.452957	0.734327	0.461793	0.506558	0.422877	0.459245	0.36912	0.344599	0.46206	0.415108	0.424126	0.153569	0.374774	0.45312	0.392112	0.424596	0.513544	0.28689	0.468871	0.430843	0.399269	0	0.439169	0.407426	0.387946	0.363795	0.529546	0.460683	0.5403	0.321014	0.431344	0.570142	0.489171	0	0.47777	0.380539	0.329761	0.439192	0.485122	0.50504	0.518283	0.423345	0.892818
ADCY7	0.00636136	0.00906266	0.0114097	0.0231999	0.0235661	0.0189688	0.040166	0.00842605	0.0254873	0.0062693	0.0114024	0.00488095	0.0120328	0.018263	0.010819	0.0146756	0	0.0128028	0.0103216	0.0295589	0.00788418	0.0111828	0.0045033	0.0248392	0.0241543	0.00870525	0	0.0167635	0.00901362	0.0248929	0.0280758	0.0201887	0.0331602	0.0203989	0.00207515	0.0129829	0.0141057	0.0196258	0	0.0112976	0.0174291	0.00673921	0.00680717	0.0101874	0.00915417	0.0105894	0.0307298	0.194404
BRD7	0.161819	0.1665	0.226602	0.212201	0.206152	0.19593	0.20888	0.227172	0.222536	0.207361	0.236737	0.154756	0.173718	0.215239	0.168657	0.173691	0.228203	0.171326	0.228918	0.150472	0.210841	0.210148	0.13276	0.261031	0.210478	0.129664	0.317214	0.181683	0.208875	0.13366	0.174642	0.204529	0.217821	0.210826	0.112401	0.159511	0.215051	0.202939	0	0.214336	0.159705	0.141544	0.23041	0.13257	0.189188	0.216624	0.13974	0.228257
NKD1	0.00536906	0.00518554	0.00780728	0.00751122	0.00634155	0.00671492	0	0.0110197	0.00909497	0.00348112	0.00422735	0.00891672	0.00518434	0.00148888	0.0100805	0.00190255	0	0.00620272	0.00215037	0.00329945	0.00950048	0.00634305	0.00928934	0.00400511	0.00287647	0.00654558	0	0.00460952	0.00961768	0.00242607	0.00826598	0.00100447	0.00626585	0.00429655	0.00394483	0.00571687	0.00175575	0.0092207	0	0	0.00610373	0.00227245	0.00597169	0.00287966	0.000521131	0.000891566	0.00482182	0.00931858
SNX20	0	0	0	0	0.00233925	0	0.00358627	0	0.000954251	0	0	0	0	0	0	0	0	0.00142701	0.000486469	0	0	0.000398963	0.0029299	0	0.000780654	0	0	0	0	0	0	0.000831772	0	0	0	0	0.000711884	0	0	0	0	0	0	0	0	0	0	0
NOD2	0	0	0.000960124	0.00106445	0.000907442	0	0.000990283	0.00230197	0.00175736	0	0.000533002	0.00209034	0.00131798	0	0.00149389	0.0011703	0	0.00183959	0.00185808	0	0.00263462	0.000422636	0	0.00122615	0	0.00171964	0	0	0.00101912	0.0010212	0	0.00466714	0.000809154	0	0.00207515	0.00210103	0.00113883	0.00245771	0	0	0	0	0	0	0	0	0	0.00246602
CYLD	0.442872	0.368714	0.446307	0.334045	0.38085	0.496108	0.37988	0.40379	0.362233	0.461441	0.486786	0.31976	0.29715	0.307312	0.28354	0.376216	0.0471323	0.295897	0.472997	0.343713	0.377659	0.467919	0.208586	0.399364	0.474608	0.371461	0.316537	0.439733	0.471038	0.347314	0.271042	0.528881	0.431909	0.423866	0.337976	0.369018	0.508094	0.404056	0	0.37953	0.264036	0.306887	0.402594	0.33381	0.446101	0.474673	0.241904	0.800634
SALL1	0.00343667	0.00390514	0.00277336	0.00559414	0.0087908	0.00670729	0.00444443	0.00486791	0.00437385	0.000780019	0.00343414	0.000717336	0.0025267	0.00504039	0.00422209	0	0	0.000830564	0.00132547	0.00493873	0.00329038	0.0036428	0.00168405	0.00652356	0.00331339	0.00869064	0	0.00313809	0.00962167	0.00479971	0.0169687	0.00387996	0.00501668	0	0.00398201	0.00503556	0.00192307	0.00398622	0	0	0.0037629	0.0028755	0.004171	0.00201432	0.00227115	0.00287076	0.00467974	0.00425587
HNRNPA1P48	0.00862937	0.00670291	0.0077686	0.00581576	0.00580681	0.00411206	0.0199663	0.0187567	0.00970188	0.012702	0.0152368	0.00541754	0.00528207	0.0152403	0.00874153	0.00955603	0	0.00600906	0.0169816	0.00391454	0.00945789	0.0170053	0.0131435	0.0208323	0.00995848	0.0108316	0	0.00906479	0.0111245	0.00708282	0.0102756	0.0283453	0.0110384	0.0122027	0.00267591	0.00294213	0.0196986	0.00936526	0	0.00746454	0.0105492	0.00334085	0.00996879	0.00471894	0.0123697	0.0226919	0.00224913	0.0208159
TOX3	0.010682	0.0161009	0.0131773	0.0298359	0.0211637	0.0151162	0.0201523	0.00940817	0.0121677	0.00570533	0.00820689	0.00833752	0.0123191	0.0110179	0.00618408	0.00653088	0	0.00976408	0.00363942	0.0138832	0.00874705	0.0088578	0.013004	0.00729506	0.00891808	0.00982238	0	0.0178525	0.0194818	0.0214962	0.0075339	0.0248483	0.0162648	0.0119903	0.0160928	0.00513818	0.00839718	0.00868701	0	0.0157664	0.00653682	0.00574233	0.0199206	0.0132677	0.00867148	0.00260377	0.0193626	0.00915453
AC007906.2	0.000518448	0.000825968	0.00171958	0.00271995	0.00265529	0.00068717	0.00203345	0.00241325	0.00184802	0.00108571	0.00182016	0.000606813	0.00454236	0.00630379	0.00510562	0.00286815	0	0.00112287	0.00341333	0	0.00101829	0.00543365	0	0	0.00262467	0.00155291	0	0.00210509	0.00520041	0.00713329	0	0.00399176	0.00404432	0.00391865	0	0.00161531	0.00120847	0	0	0.00444961	0	0.00112815	0.00412764	0	0.0024238	0.00174857	0.00207985	0.00797799
CHD9	1.67312	1.70749	1.72906	1.78186	1.74415	1.6767	1.77808	1.67789	1.76194	1.67457	1.72636	1.7118	1.67435	1.84691	1.69907	1.7907	1.45521	1.78231	1.68187	1.54736	1.67395	1.66194	1.44407	1.75701	1.62119	1.65496	1.92516	1.60243	1.4947	1.59863	1.58581	1.69555	1.61238	1.80013	1.43191	1.7817	1.7128	1.73834	0	1.68993	1.80013	1.42114	1.71693	1.55836	1.58775	1.82379	1.87381	1.64012
RBL2	0.522363	0.528408	0.613855	0.53154	0.515836	0.4727	0.515608	0.562652	0.591295	0.487263	0.560972	0.485024	0.469161	0.676149	0.553661	0.664465	0.329358	0.587716	0.53609	0.458778	0.51779	0.776851	0.413556	0.694178	0.504017	0.437625	0.209698	0.474344	0.616405	0.464698	0.517402	0.718523	0.592486	0.604448	0.448668	0.536487	0.606456	0.503506	0	0.575783	0.458777	0.593632	0.695736	0.395135	0.515714	0.641634	0.470351	0.386838
AKTIP	0.14371	0.110457	0.169266	0.147111	0.157228	0.1363	0.263211	0.213786	0.201748	0.159326	0.198042	0.105745	0.142982	0.274554	0.133131	0.167596	0.168033	0.148891	0.211992	0.126628	0.16044	0.228745	0.101965	0.237942	0.149474	0.12223	0.071469	0.136456	0.201232	0.105284	0.1514	0.288099	0.178469	0.186279	0.0931093	0.149948	0.326334	0.222282	0	0.190382	0.123401	0.12467	0.172229	0.131661	0.191385	0.20545	0.126185	0.275437
RPGRIP1L	0.445782	0.472462	0.472659	0.474435	0.458838	0.438373	0.371847	0.477196	0.520572	0.535267	0.53239	0.499371	0.395119	0.543945	0.434174	0.502462	0.242669	0.496041	0.482613	0.458934	0.487677	0.465547	0.349617	0.543832	0.483382	0.44509	0.390622	0.387518	0.380345	0.393042	0.357953	0.378616	0.430297	0.440731	0.292857	0.489763	0.362274	0.510662	0	0.45216	0.433726	0.379188	0.419676	0.402501	0.428156	0.464622	0.472023	0.494717
FTO	1.51963	1.53309	1.56198	1.43977	1.46193	1.47832	1.41897	1.55162	1.54227	1.49232	1.52543	1.61974	1.42126	1.46805	1.55805	1.48926	1.425	1.51591	1.39579	1.58795	1.50683	1.58969	1.51496	1.51689	1.46492	1.45102	1.40885	1.55536	1.54095	1.55921	1.45158	1.43198	1.60534	1.56306	1.51603	1.59101	1.37282	1.46715	0	1.47263	1.40665	1.62035	1.46525	1.31577	1.44336	1.60934	1.51202	1.6874
IRX6	0.000680659	0.000431741	0.00159806	0.00176318	0.00318343	0.00166058	0.00550537	0.00355124	0.000218514	0	0.00283112	0	0.00610674	0	0.00059212	0	0	0.00489067	0	0	0.00142217	0.00306985	0.0104729	0.00140703	0.000889187	0.00229331	0	0.000588303	0	0	0	0.000710368	0.00317237	0.0011995	0.00385212	0.00818531	0.00314883	0	0	0.00618561	0	0	0	0	0.00146192	0	0	0.00393177
MMP2	0.00494459	0.00318041	0.00458343	0.00703623	0.00768382	0.00375657	0	0.000720934	0.00154748	0.00134359	0.00106372	0	0.00205758	0	0.00383966	0	0	0.00186619	0	0.000968881	0.00258269	0.00268191	0	0	0.00708734	0.00261525	0	0.00203133	0.00440201	0.00139346	0	0.000864753	0.00143337	0.00143847	0	0.00418245	0.000351946	0.000867583	0	0	0.00242169	0	0.00196285	0	0	0	0	0
LPCAT2	0.0356597	0.0415541	0.0458182	0.0602667	0.0458987	0.0438252	0.0431037	0.0438596	0.055802	0.0376759	0.0442031	0.0172264	0.0148907	0.0364233	0.0880355	0.0329768	0	0.0303706	0.051471	0.0516063	0.047594	0.0529905	0.0385295	0.041238	0.0465285	0.0449448	0	0.0364171	0.0382725	0.0836868	0.0366635	0.0463583	0.0368477	0.0238185	0.0372501	0.0340314	0.0357685	0.0864515	0	0.0155416	0.0250421	0.0257328	0.0699262	0.045658	0.0306062	0.0326787	0.0329312	0.0309483
SLC6A2	0.00075842	0.00119167	0.00181494	0.00141194	0.00401808	0	0	0.000482452	0.00139502	0.00178696	0.000355103	0	0.000781283	0	0.00165661	0.00200215	0	0.00145617	0	0.00250425	0.000737673	0	0	0.000739227	0.000772608	0	0	0	0.00203071	0	0	0	0.000780733	0	0	0.00098482	0.000402218	0	0	0	0	0	0.00215024	0	0	0	0	0.00157467
CES1	0.00152082	0	0.00086613	0.000480968	0.00156885	0	0	0	0.000303952	0	0	0	0	0.00135138	0	0	0	0.00145906	0.000442415	0	0	0.000456012	0	0	0.000654845	0.00334992	0	0	0	0	0	0.00111152	0	0	0.00295385	0	0.000824791	0	0	0	0	0	0	0	0.000625388	0	0	0
CES5A	0.0229164	0.0229051	0.0193906	0.0201681	0.0094073	0.0168406	0.00486062	0.0146912	0.016569	0.00745768	0.0185926	0.00836939	0.0116548	0.0343785	0.0280041	0.0110021	0	0.0210141	0.017899	0.0206839	0.0145672	0.0249439	0.00989432	0.023064	0.00958954	0.00724197	0	0.0111929	0.0203422	0.018156	0.00587479	0.0284207	0.0155195	0.0171161	0.00855091	0.0152997	0.0132094	0.0147459	0	0.0212056	0.00910302	0.0218231	0.0217463	0.00516521	0.0178218	0.0153612	0.0196616	0.0519642
GNAO1	1.18963	1.27746	1.35026	1.1838	1.20449	1.16549	1.55379	1.42526	1.44436	1.35047	1.55925	1.24607	1.23832	1.12152	1.48075	1.16038	1.14122	1.27907	1.39283	1.24825	1.29954	1.42473	1.28205	1.54514	1.47116	1.20248	0.724984	1.11601	1.05381	1.16952	1.30259	1.32256	1.39514	1.41437	0.989696	1.37963	1.38175	1.42228	0	1.36024	1.2663	1.10942	1.01592	1.13341	1.38674	1.48975	1.53647	1.68622
AMFR	0.208354	0.249781	0.224577	0.198147	0.19822	0.22052	0.240908	0.264764	0.252645	0.199343	0.250933	0.175554	0.16235	0.251504	0.215572	0.230031	0.265806	0.203602	0.245166	0.257934	0.267883	0.244257	0.110344	0.250283	0.201298	0.169277	0.324339	0.220889	0.201212	0.20392	0.188078	0.250704	0.228329	0.222385	0.136045	0.226727	0.261728	0.236847	0	0.240721	0.176497	0.143628	0.209063	0.159175	0.20404	0.245351	0.220007	0.248916
NUDT21	0.337881	0.250215	0.292112	0.204071	0.219166	0.357658	0.450752	0.327431	0.240259	0.307112	0.444387	0.298512	0.284938	0.222586	0.219278	0.207567	0.31504	0.177373	0.34428	0.219276	0.253873	0.322962	0.24259	0.234545	0.488497	0.351689	0.138229	0.345345	0.349446	0.201998	0.25277	0.304478	0.28401	0.250101	0.309856	0.259145	0.317847	0.283232	0	0.309995	0.178111	0.302797	0.220279	0.379038	0.430544	0.260908	0.107923	0.395084
OGFOD1	0.146715	0.12095	0.173903	0.165479	0.153851	0.174001	0.179709	0.223779	0.205055	0.184422	0.196797	0.128793	0.157492	0.220381	0.142859	0.159432	0.253636	0.143636	0.217063	0.158571	0.165745	0.217682	0.107861	0.234171	0.164708	0.107669	0.18611	0.15086	0.186958	0.126631	0.13988	0.227496	0.181069	0.143464	0.0805052	0.171827	0.197247	0.18075	0	0.196114	0.150246	0.117294	0.186775	0.152332	0.158455	0.243799	0.127918	0.218855
BBS2	0.445235	0.41891	0.435219	0.37862	0.382016	0.388585	0.389967	0.43648	0.428852	0.383971	0.430312	0.425913	0.396821	0.488364	0.434008	0.421829	0.167702	0.440602	0.425708	0.434069	0.450082	0.456898	0.316373	0.491918	0.407218	0.3608	0.333638	0.374502	0.387014	0.420353	0.448733	0.431535	0.449375	0.450922	0.296641	0.414429	0.377259	0.428046	0	0.367301	0.383278	0.393947	0.455769	0.339916	0.423443	0.42264	0.367109	0.452318
MT4	0.00134352	0.00229762	0.00115635	0.00346517	0.0019147	0.00196557	0.010579	0.00110697	0.00390923	0	0.000208317	0	0	0	0.0040016	0.00377266	0	0.00216393	0.00224311	0	0.00319731	0.00165052	0	0.00136712	0.00062263	0.00529645	0	0.00140959	0.00331363	0	0	0.000880406	0.00533184	0.00215074	0.0028622	0.00179704	0.00162981	0.00350068	0	0	0.00266729	0.00253578	0.00215954	0	0.00227431	0.00290787	0	0.00202531
MT3	0.200326	0.167883	0.202106	0.357611	0.265242	0.271368	0.378487	0.26925	0.209967	0.125417	0.191077	0.109174	0.21476	0.240651	0.169228	0.137378	0.0927807	0.125306	0.379109	0.179053	0.242573	0.177389	0.141676	0.229341	0.327471	0.204773	0.071469	0.28093	0.374959	0.285811	0.231515	0.245891	0.200463	0.12358	0.0592332	0.126149	0.288141	0.193225	0	0.172996	0.154216	0.149298	0.218354	0.304776	0.360144	0.195816	0.0528221	0.311474
MT2A	0.0256994	0.0337078	0.0265972	0.0476521	0.050262	0.0404153	0.0624273	0.0337129	0.0266964	0.0154113	0.00856664	0.0101926	0.0252338	0.0432441	0.017735	0.0125902	0	0.00646157	0.029239	0.0168362	0.0251767	0.0222777	0.0257689	0.0124534	0.0132888	0.0403198	0	0.0503134	0.0510932	0.0564041	0.0267986	0.0338424	0.037088	0.0156456	0.0215894	0.00798679	0.0196754	0.0167009	0	0.0109048	0.0162599	0.0145889	0.0400753	0.0114976	0.0257062	0.0262531	0.0159483	0.0899922
MT1E	0.00935964	0.0103052	0.0064882	0.00849935	0.0141333	0.00948776	0.029464	0.0115836	0.0125142	0.00371773	0.00304699	0.00414091	0.0123485	0.00195646	0.00592694	0.0116986	0	0.00703685	0.0113977	0.00383942	0.0077043	0.00632157	0.00332508	0.0135051	0.00539156	0.000550121	0	0.015325	0.0126534	0.0209293	0.024076	0.0102875	0.00653177	0.00891983	0	0	0.0022676	0.00992815	0	0.00151797	0	0.00237472	0.0108368	0.0126225	0.00213266	0.00436099	0	0.0115716
MT1M	0.00522566	0.00352373	0.00258792	0.00667893	0.007142	0.00561282	0.00922936	0.0115525	0.00578845	0.00293442	0.00204113	0.00167926	0.00480944	0	0.0012727	0.00655294	0	0.00414363	0.00696308	0.00398712	0.00423642	0.0015731	0	0.00196373	0.000773338	0.0111296	0	0.00986969	0.0145845	0.0138316	0.005141	0.00809901	0.00921212	0.00145566	0	0.00199048	0.00359244	0.000792884	0	0	0.00168498	0.00446816	0.00730867	0.00579518	0.00386795	0.00799864	0	0.00620299
MT1A	0	0	0.000413085	0	0	0.000946037	0	0	0	0	0	0	0	0	0	0	0	0	0	0	0.000953399	0	0	0	0	0	0	0	0	0.001547	0	0	0	0	0	0	0	0	0	0	0	0	0.0023146	0	0	0.00118671	0	0
MT1F	0.00325825	0.00410522	0.00248616	0.00281162	0.00394143	0.00173255	0.00713787	0.00427999	0.00330906	0.000865035	0.00146826	0.000899955	0.00208253	0.00537385	0.00364224	0	0	0	0.00226897	0.000796098	0	0.00083127	0.00510124	0.00151599	0.00375665	0.00128138	0	0.0025202	0.00492092	0.00328394	0.00287942	0.00569215	0.00253565	0	0.00371087	0.00260135	0.00314575	0.0043599	0	0.00226498	0	0.00176774	0.00137888	0	0	0.00112816	0	0
MT1G	0.00404621	0.00177014	0.00677267	0.00833269	0.00607015	0.00597282	0.00744173	0.00731371	0.00292504	0.00210093	0.000821391	0	0.00359485	0.00271092	0.00236266	0.00448026	0	0.00369976	0.00474402	0.00242193	0.00381498	0.00106876	0.00935255	0.00348894	0.00307033	0.00280367	0	0.00676679	0.0157593	0.0217645	0.0137153	0.00586363	0.00598473	0	0.00895441	0.00408833	0.00392926	0.00240726	0	0.00428929	0	0.00218267	0	0.0032473	0	0.0014203	0.0154607	0.00811508
MT1H	0	0.000601644	0	0	0.00324982	0.000854915	0.00683017	0.000568099	0	0	0	0	0	0	0.000567142	0.0012329	0	0	0.00103221	0	0.00169595	0	0.00222953	0.00181134	0.000970866	0.00135392	0	0	0.000828035	0	0	0.000994757	0.000272759	0.00108702	0	0.000815729	0.0011057	0	0	0	0	0	0	0	0	0.00111705	0.00268114	0.000982972
MT1X	0.0129958	0.00727398	0.012832	0.0196459	0.0116629	0.0115689	0.00752261	0.0197304	0.0075595	0.00199743	0.00541866	0.00276842	0.00302543	0.00877254	0.0034327	0.00756418	0.113169	0.0045314	0.0218719	0.00840007	0.0237206	0.0104997	0.00389264	0.0151106	0.0127211	0.00466828	0	0.0173619	0.0189469	0.0185332	0.0206916	0.0171802	0.0110936	0.00925404	0.00570307	0.00320065	0.012218	0.0167027	0	0.00528986	0.00378807	0.0113133	0.0216306	0.0170757	0.0276959	0.0162907	0	0.0252887
NUP93	0.295921	0.368365	0.422678	0.303345	0.390615	0.267282	0.270272	0.375315	0.497513	0.278417	0.368374	0.402144	0.325604	0.476427	0.483535	0.416136	0.0927807	0.380391	0.302369	0.376028	0.410429	0.489544	0.297196	0.48761	0.258852	0.321423	0.245068	0.260447	0.292806	0.299186	0.288597	0.432247	0.413757	0.322978	0.301387	0.375761	0.316056	0.412997	0	0.430449	0.448436	0.379802	0.413094	0.203347	0.292082	0.437161	0.391125	0.538694
SLC12A3	0.0105571	0.00597531	0.0172815	0.0225506	0.0146138	0.0104255	0.0197542	0.0157832	0.00942711	0.0103417	0.00683073	0.00626556	0.00398502	0.0157581	0.0139194	0.0105062	0	0.00776808	0.00531846	0.00926674	0.00935979	0.00841038	0.00673521	0.008004	0.0126856	0.0132238	0	0.00547029	0.0234651	0.01181	0.00619868	0.0172553	0.00903905	0.00677873	0.00678227	0.0080646	0.0176978	0.0120902	0	0.0040114	0.00667382	0.00230761	0.0178389	0.00836679	0.00603695	0.008579	0.0200489	0.211025
HERPUD1	0.176675	0.155089	0.225912	0.196578	0.19231	0.249676	0.410998	0.285077	0.297076	0.18411	0.241077	0.123435	0.148067	0.359658	0.180847	0.256936	0.250431	0.227714	0.341683	0.130701	0.247131	0.317877	0.101661	0.342456	0.211274	0.134874	0.317214	0.190304	0.246353	0.155073	0.175704	0.422778	0.199109	0.186127	0.0712126	0.150543	0.436787	0.258363	0	0.299369	0.226169	0.14559	0.25575	0.186641	0.259908	0.300887	0.119812	0.466638
CETP	0	0.00377782	0.0029862	0.00184931	0.000871301	0.000624846	0.00534204	0.00191903	0.000812689	0	0.000626639	0.00103581	0.00181889	0	0.00112906	0.00180579	0	0.0014457	0.000646544	0	0.00101143	0.00244428	0	0.00152163	0.00297068	0.00217973	0	0	0.00307288	0.00348694	0	0.00129559	0.00129909	0	0	0.00106238	0.00161685	0	0	0	0	0	0.00144461	0.00136996	0.000501709	0.00154099	0	0.0221568
NLRC5	0.00718416	0.0098668	0.0130415	0.00925939	0.0120414	0.00467472	0.0253635	0.0111718	0.0102511	0.00577562	0.00334959	0.00848747	0.00199587	0.00579151	0.00891282	0.0128244	0	0.0132584	0.00745266	0.00423223	0.00606151	0.0181951	0.00536286	0.00559587	0.00740444	0.00984307	0	0.00846719	0.00871103	0.00999329	0.0147245	0.0155092	0.0152696	0.00983059	0.00533391	0.0028577	0.00973168	0.0118565	0	0.0208874	0	0.00551361	0.00997854	0.00518674	0.000931321	0.0197814	0.00937559	0.0303429
CPNE2	0.0106097	0.0162102	0.0122971	0.0220314	0.0161763	0.00844062	0.0282366	0.0178049	0.0162493	0.0101853	0.00924417	0.00928165	0.00854397	0.0126392	0.0077091	0.0111277	0	0.00628763	0.00754917	0.00973395	0.00928167	0.0125765	0.00670921	0.00740636	0.0141134	0.0149653	0	0.015914	0.0208956	0.011157	0.0158212	0.0291841	0.015782	0.00566844	0.0069853	0.00487887	0.0183098	0.0109101	0	0.0034462	0.00675185	0.00478965	0.0109768	0.0108649	0.00626216	0.0132744	0.0118181	0.0152713
FAM192A	0.231051	0.215252	0.260019	0.21454	0.236159	0.241941	0.272521	0.291204	0.272253	0.229719	0.283035	0.183722	0.196128	0.303597	0.227729	0.24853	0.219358	0.228456	0.347837	0.23567	0.295369	0.281944	0.13469	0.271973	0.296033	0.214993	0.310124	0.212123	0.256486	0.202233	0.198398	0.295906	0.252533	0.220762	0.131747	0.211095	0.279964	0.235514	0	0.204098	0.183429	0.186097	0.275783	0.201686	0.273575	0.283913	0.204119	0.33723
RSPRY1	0.259272	0.257878	0.270642	0.216201	0.244709	0.249641	0.193581	0.234616	0.271376	0.242221	0.244691	0.198666	0.193172	0.25795	0.25122	0.293466	0.242718	0.236869	0.240729	0.24594	0.26484	0.30602	0.219239	0.273077	0.235633	0.227173	0.071469	0.216469	0.237322	0.238862	0.181948	0.247816	0.241785	0.311188	0.117132	0.254786	0.248215	0.217142	0	0.255334	0.207841	0.165965	0.250906	0.170807	0.22672	0.23784	0.28009	0.225307
ARL2BP	0.189088	0.167224	0.220102	0.148423	0.159231	0.200063	0.28038	0.246305	0.201899	0.201519	0.276432	0.143837	0.211742	0.244203	0.162923	0.209485	0.181621	0.134766	0.268207	0.164946	0.189121	0.256337	0.153116	0.222648	0.237292	0.193035	0.124014	0.185825	0.189759	0.148581	0.182807	0.254006	0.211201	0.187454	0.105759	0.184205	0.327669	0.221421	0	0.261801	0.103383	0.16407	0.140092	0.194433	0.244345	0.194943	0.0997452	0.275457
PLLP	0.0237074	0.0172807	0.0276539	0.0360514	0.0384465	0.0251086	0.0385424	0.028564	0.0303646	0.00590034	0.0144079	0.0169017	0.0153536	0.0336235	0.0294411	0.0209291	0	0.0114805	0.0255722	0.0187336	0.0262564	0.0339207	0.0184617	0.0227149	0.0170215	0.0264477	0	0.021147	0.0348553	0.0264924	0.0471276	0.0382467	0.0294326	0.0132361	0	0.0114898	0.019668	0.0127729	0	0.0261061	0.0108248	0.00807992	0.0161055	0.0203251	0.0204778	0.023978	0.0319827	0.0204682
CCL22	0.000276832	0	0.000571678	0.000808143	0.00094849	0.000613884	0.00237737	0	0.000305969	0	0	0	0.00316075	0	0.000282204	0	0	0.00158082	0.00109345	0	0	0	0	0	0.000880536	0	0	0.000578839	0.00136823	0	0	0	0	0.00403921	0	0.00178584	0.000696402	0	0	0.00498905	0	0	0.00295692	0	0	0	0	0.0033476
CX3CL1	0.191429	0.222524	0.282991	0.195404	0.228767	0.246086	0.354111	0.327759	0.338789	0.262836	0.348445	0.1599	0.254511	0.262354	0.277713	0.269367	0.20765	0.258507	0.336482	0.266209	0.30677	0.241794	0.181857	0.337579	0.401512	0.20098	0	0.161462	0.19555	0.169471	0.238313	0.345745	0.260379	0.218973	0.079484	0.200584	0.345365	0.274737	0	0.262134	0.276088	0.153804	0.232952	0.182493	0.313157	0.270449	0.333924	0.172425
CCL17	0	0.00317135	0.00167076	0.00299967	0.00356937	0.00229645	0.00192738	0	0.00590586	0.00181031	0.00184442	0.00071091	0	0	0.00251607	0.00426374	0	0.00284324	0.000814087	0.00295968	0.00155448	0.00360924	0.00753901	0.00659012	0	0.0011936	0	0.00234744	0.000852374	0.00143009	0	0.0038421	0.00166935	0.00209563	0	0.00509288	0.00135228	0.000874544	0	0	0	0	0.0124299	0.000987314	0.00330159	0.00533524	0.00333026	0.0145038
CIAPIN1	0.152842	0.163164	0.166511	0.139253	0.116669	0.127106	0.191305	0.193474	0.205477	0.144664	0.185842	0.129395	0.193899	0.254026	0.210912	0.186739	0.284177	0.203102	0.209134	0.152686	0.207236	0.235638	0.132284	0.260483	0.147464	0.120083	0.071469	0.118843	0.172565	0.10044	0.150806	0.221864	0.182338	0.162236	0.12367	0.192452	0.180368	0.14745	0	0.174697	0.191243	0.13003	0.173879	0.122299	0.164196	0.188141	0.134305	0.18802
COQ9	0.233011	0.200199	0.267935	0.184434	0.191111	0.171609	0.251618	0.285937	0.260777	0.217457	0.229284	0.200029	0.203255	0.27397	0.264306	0.290506	0.111772	0.190415	0.275295	0.182523	0.242677	0.295884	0.145203	0.229069	0.19079	0.162496	0.33733	0.207032	0.234751	0.13489	0.231338	0.312941	0.272743	0.275891	0.131363	0.215899	0.309006	0.341838	0	0.273409	0.267739	0.191981	0.244229	0.193619	0.249059	0.261705	0.22737	0.146292
POLR2C	0.097077	0.090531	0.147419	0.110936	0.100888	0.0899374	0.189325	0.167445	0.16047	0.0921127	0.139735	0.0652997	0.0852561	0.265066	0.117734	0.177707	0.059508	0.138114	0.234602	0.102354	0.140976	0.151841	0.0620057	0.173014	0.133935	0.0607337	0	0.0899116	0.108061	0.0793263	0.091777	0.264427	0.119145	0.0982395	0.0446573	0.100805	0.21496	0.148473	0	0.142678	0.094915	0.0817976	0.181736	0.0830113	0.148237	0.142411	0.0650476	0.0925967
DOK4	0.0398671	0.0535593	0.0567251	0.0520462	0.0801957	0.0446843	0.106854	0.0664186	0.0838292	0.0591475	0.0760495	0.0452856	0.0673926	0.0881139	0.0639533	0.0601916	0	0.0595443	0.0668176	0.0505778	0.0636739	0.0560957	0.0488068	0.0702519	0.0604066	0.0632942	0.269332	0.0686258	0.0523288	0.0545679	0.0735636	0.0893788	0.0615309	0.0437345	0.0219837	0.0604803	0.0662787	0.0648711	0	0.0835772	0.0888639	0.0403732	0.0528334	0.04142	0.0598916	0.0460844	0.0762022	0.0584223
CCDC102A	0.0022795	0.00115859	0.00136985	0.00177217	0.00281859	0.000452709	0.0105831	0	0.00350741	0.00212505	0.00160153	0.000804254	0	0	0.000631845	0.00142443	0	0.00102327	0.000900677	0.00178813	0.00180971	0.000639345	0	0.00138983	0.00116717	0.00301409	0	0.00565642	0.00205209	0.00335887	0	0.00128607	0.00171902	0	0	0	0.00373558	0	0	0	0	0	0	0.00168385	0.000706344	0.00245638	0.00490742	0.00827383
ADGRG5	0.00584705	0.0107408	0.0114286	0.0175901	0.00446706	0.00521755	0.00171129	0.00790254	0.00588903	0.00218185	0.00407872	0.00229104	0.00489883	0.00565918	0.00732458	0.00647422	0	0.00772041	0.00134749	0.00205423	0.00642157	0.011855	0.00634319	0.00601432	0.00702141	0.00451789	0	0.0100181	0.00948329	0.00424722	0.00628704	0.00764972	0.00740539	0.00488227	0.00482816	0.0044669	0.00802343	0.00452389	0	0.00721488	0.00618653	0.00831805	0.00238472	0.000944272	0.00168011	0.0110848	0.00943751	0.00751374
ADGRG1	0.0917409	0.0924716	0.140256	0.161757	0.143025	0.104605	0.15948	0.170341	0.214186	0.0964569	0.171017	0.159861	0.124722	0.151886	0.163867	0.168312	0.130057	0.20445	0.160086	0.136091	0.152389	0.195203	0.135228	0.218107	0.176225	0.204078	0	0.121886	0.148758	0.13816	0.176823	0.338485	0.191372	0.131938	0.0759417	0.0978717	0.15009	0.149416	0	0.175758	0.158283	0.0751859	0.143152	0.0996011	0.16642	0.22986	0.162864	0.12548
ADGRG3	0.00207239	0.00315599	0.00192864	0.00285831	0.002879	0.00918038	0.00265993	0.0020702	0.0028953	0.00172751	0.00174037	0.0022356	0.00201361	0.00641961	0.00806249	0.00436973	0	0.00731188	0.00198632	0.0017924	0.00644698	0.0083476	0.0013658	0.00504885	0.00136305	0.00347455	0	0.00481646	0.0101527	0	0.00416678	0.006754	0.00282817	0.00441351	0	0.00259326	0.00226881	0.00498894	0	0.00515981	0.001738	0.0097984	0.00811417	0.00173369	0.00386222	0.00703679	0.00285513	0.0207547
DRC7	0.0057964	0.0074123	0.0122587	0.00916273	0.0078859	0.00653271	0.00593182	0.012635	0.00817551	0.00627076	0.00436836	0.0117913	0.00602799	0.0074285	0.00736574	0.0105779	0	0.0076246	0.00594019	0.010026	0.00576701	0.00648525	0.00257115	0.012493	0.00542058	0.00889658	0	0.00609135	0.00689348	0.00301267	0	0.00760973	0.00760721	0.00758846	0.00241359	0.00812312	0.00570801	0.00431899	0	0.0118734	0.00908511	0.0084012	0.00475165	0.00382856	0.003307	0.00720678	0.0149324	0.0160238
KATNB1	0.14082	0.14775	0.200214	0.159436	0.154976	0.151128	0.20465	0.250714	0.269928	0.139332	0.194788	0.107608	0.192225	0.365175	0.221574	0.240706	0.0650892	0.240754	0.263898	0.200409	0.238422	0.215992	0.120721	0.241283	0.176164	0.101074	0.113964	0.137627	0.188136	0.126157	0.147322	0.351013	0.185644	0.158315	0.0920005	0.117078	0.261781	0.231933	0	0.220189	0.156427	0.202203	0.24849	0.130042	0.16064	0.238005	0.188028	0.0881093
KIFC3	0.174436	0.205617	0.237154	0.148752	0.197255	0.175682	0.247191	0.293102	0.337908	0.199997	0.160213	0.249271	0.205593	0.290575	0.296971	0.276612	0.104737	0.294966	0.213591	0.198313	0.293649	0.203209	0.148403	0.332849	0.165207	0.18244	0	0.171742	0.18623	0.211455	0.282971	0.296436	0.267222	0.242769	0.168238	0.20073	0.253789	0.284056	0	0.197446	0.224567	0.220354	0.257863	0.188582	0.214116	0.354877	0.253321	0.151197
CNGB1	0.046107	0.0423125	0.0429745	0.0354589	0.0435424	0.0342145	0.0927632	0.0675661	0.0617388	0.0331105	0.0525541	0.0401531	0.0381481	0.038821	0.0657219	0.0561894	0	0.0402617	0.0277727	0.0397515	0.0237713	0.054822	0.0515914	0.0784855	0.0299625	0.0526355	0	0.0518386	0.0516407	0.0720107	0.100953	0.0441955	0.0591279	0.0690683	0.0852014	0.0464918	0.0749384	0.0750225	0	0.0373791	0.0247744	0.0764152	0.0928886	0.0339649	0.0466909	0.0358005	0.0172522	0.0947746
TEPP	0.00480664	0.0077003	0.011111	0.00898103	0.0106762	0.0100588	0.00192013	0.0077937	0.0130828	0.00176685	0.00461323	0.00203056	0.00436689	0.00229818	0.00467066	0.0157482	0	0.0080691	0.00728606	0.00794137	0.0015973	0.00415013	0.00289377	0.0189091	0.0016298	0.00218266	0	0.00611668	0.0115983	0.00605228	0	0.0128371	0.0095734	0.00125844	0.00445565	0.00691787	0.00482432	0.0060046	0	0.0017593	0.00304174	0.00477594	0.0283144	0	0.0034404	0.00840494	0	0.00859096
ZNF319	0.0199208	0.0191086	0.0189146	0.00643921	0.00976404	0.015381	0.018838	0.0239762	0.0162041	0.0089246	0.0234037	0.00732044	0.00440607	0.00575179	0.00991451	0.0195623	0	0.00500936	0.0238131	0.010538	0.0100414	0.0166941	0.00510733	0.00779925	0.022868	0.0110167	0.131103	0.0117107	0.0175784	0.00785611	0.0144148	0.034424	0.019335	0.0111472	0.00259818	0.0178524	0.0259806	0.0232152	0	0.0233051	0.00633246	0.0164748	0.0158062	0.00955865	0.0182266	0.00979846	0.00896469	0.0223906
USB1	0.0872026	0.0859718	0.108882	0.0722871	0.0775494	0.109934	0.106207	0.107277	0.127465	0.0877785	0.10875	0.0620671	0.106359	0.125524	0.0880353	0.12035	0	0.0900718	0.117288	0.0913898	0.0919728	0.126552	0.0836012	0.11585	0.0984149	0.0774124	0.280818	0.0576756	0.0767713	0.0661386	0.0880435	0.137802	0.108431	0.0821296	0.0507428	0.109401	0.109563	0.0867517	0	0.103246	0.0788467	0.0521822	0.0690604	0.0950853	0.110431	0.0922398	0.101545	0.0969833
MMP15	0.0194279	0.0111805	0.0226025	0.00909923	0.00701639	0.0115983	0.0391131	0.0260269	0.0195926	0.0154984	0.0137507	0.00826559	0.00958403	0.0195761	0.0111373	0.00526256	0.0468455	0.011339	0.0197026	0.0101387	0.0273676	0.0124037	0.0301298	0.00730918	0.0350999	0.0230447	0	0.0165741	0.0164992	0.0202707	0.0239983	0.0301552	0.0240364	0.0128299	0.0169349	0.00756569	0.0395018	0.0162288	0	0.0295397	0.000801904	0.0180965	0.0232676	0.0275135	0.026074	0.0218508	0.0211825	0.0193974
CFAP20	0.10507	0.0950541	0.103816	0.0903693	0.0623473	0.093565	0.164082	0.137085	0.129149	0.100858	0.132268	0.0850149	0.107971	0.136045	0.0874582	0.128328	0	0.0876961	0.172074	0.125305	0.103587	0.118866	0.0624671	0.139011	0.151705	0.100567	0	0.0816912	0.0965578	0.0467466	0.0524977	0.155765	0.0933526	0.068081	0.0650881	0.101355	0.150772	0.106257	0	0.126779	0.0761329	0.069295	0.119509	0.0789721	0.141453	0.11747	0.0760424	0.090404
CSNK2A2	0.258694	0.250878	0.269155	0.25896	0.286231	0.257401	0.315344	0.339688	0.33637	0.250228	0.328418	0.241443	0.22064	0.37408	0.229328	0.289718	0.059508	0.271353	0.312029	0.224686	0.273631	0.363417	0.196545	0.345385	0.2826	0.234595	0.219188	0.245099	0.272814	0.259776	0.23434	0.363413	0.299205	0.269511	0.196224	0.279065	0.347683	0.25868	0	0.274433	0.217985	0.239473	0.255937	0.191697	0.262013	0.343339	0.296351	0.306872
CCDC113	0.111943	0.0957558	0.123859	0.0856031	0.0974584	0.0768762	0.0456057	0.120545	0.124153	0.103846	0.123736	0.0931439	0.0948141	0.128952	0.112621	0.150613	0	0.120223	0.147256	0.109353	0.12178	0.137345	0.0524567	0.158514	0.101101	0.0907827	0	0.090014	0.105314	0.0815607	0.0777278	0.113082	0.107884	0.0992048	0.0568545	0.110648	0.0821358	0.0769767	0	0.079364	0.076559	0.0836755	0.106404	0.0474141	0.0740464	0.13222	0.0971092	0.0815643
PRSS54	0.00259829	0.0025446	0.00255743	0.0121012	0.0094447	0.00709077	0	0.00363149	0.00590776	0	0.00198265	0.00131494	0	0.011608	0.00104352	0.00694283	0	0.00769013	0.00966463	0.0033184	0.00195823	0.00440621	0	0.0100054	0.0012302	0.00114615	0	0.00402794	0.00411928	0.0024592	0	0.00314442	0.00490505	0.0019238	0.0031937	0.00298389	0.00160161	0.00083087	0	0.00506015	0.00424979	0.00216631	0.00918277	0.00216445	0	0.00712252	0	0.00525486
GINS3	0.0635481	0.0537879	0.0491259	0.0545579	0.0586458	0.0575619	0.0284133	0.0434239	0.0638635	0.0337111	0.025083	0.057343	0.0300204	0.0612258	0.0632571	0.0714651	0	0.0604991	0.0447607	0.0372025	0.0369151	0.0583186	0.0426911	0.0486452	0.0504558	0.0225588	0.113964	0.0326194	0.0404263	0.0201107	0.0411717	0.0559518	0.0371754	0.051919	0.0506208	0.0305254	0.0270962	0.0346205	0	0.0545728	0.0245244	0.0676797	0.0577422	0.0218237	0.0315057	0.0741913	0.0913063	0.111373
NDRG4	0.937557	0.921397	0.905505	0.871004	0.961367	1.2225	1.07819	1.10956	1.06662	0.883354	1.19585	0.783879	0.947715	0.775128	0.888256	0.735417	0.697934	0.904484	1.17253	0.879457	1.04216	0.984754	0.680539	0.965129	1.39937	0.981818	1.52263	0.969609	0.977687	0.763475	0.934484	1.11274	1.05752	0.851139	0.624287	0.859888	1.13824	0.949047	0	0.93742	0.687537	0.694502	0.662233	0.925374	1.2441	1.10153	0.722613	0.665021
SETD6	0.109164	0.0844076	0.106448	0.0874144	0.107771	0.0961118	0.101324	0.120601	0.119722	0.0894248	0.134374	0.0815177	0.0830547	0.179959	0.110377	0.0917134	0.0468455	0.133208	0.110063	0.0842036	0.108284	0.109035	0.0585211	0.126987	0.0928932	0.0936472	0	0.0564216	0.0617121	0.0623979	0.0674475	0.129566	0.101184	0.117647	0.0577879	0.0903874	0.131836	0.0893238	0	0.106289	0.0932934	0.0447623	0.0939909	0.0770904	0.0750648	0.124568	0.0950042	0.0538967
CNOT1	0.337276	0.324467	0.39185	0.374186	0.367793	0.310418	0.363705	0.375162	0.385674	0.35084	0.365251	0.269222	0.23648	0.426983	0.33254	0.369167	0.33697	0.325913	0.3831	0.33106	0.362668	0.415616	0.182126	0.450754	0.38451	0.281772	0.138229	0.30032	0.422476	0.3209	0.273741	0.479993	0.380785	0.389526	0.181058	0.339062	0.39653	0.32707	0	0.334705	0.305643	0.282971	0.343586	0.279137	0.344829	0.425199	0.345195	0.301294
SLC38A7	0.135498	0.126421	0.159471	0.121261	0.133856	0.12342	0.125833	0.196479	0.209504	0.121613	0.164104	0.143185	0.190363	0.241743	0.231389	0.154607	0.0459352	0.192673	0.14851	0.183952	0.169036	0.207986	0.148485	0.168862	0.106578	0.109587	0	0.0917734	0.0904488	0.095385	0.176647	0.20957	0.180326	0.186541	0.066395	0.187915	0.15046	0.187681	0	0.169353	0.156057	0.111772	0.13805	0.10719	0.107689	0.222579	0.214746	0.170755
GOT2	0.261155	0.218498	0.268546	0.254688	0.239391	0.255042	0.322356	0.326808	0.320007	0.243525	0.313971	0.235148	0.24189	0.357378	0.291918	0.298279	0.104579	0.290229	0.378274	0.257172	0.319214	0.300434	0.168885	0.33497	0.33519	0.213443	0.316537	0.228027	0.316724	0.181618	0.291039	0.414756	0.303177	0.277293	0.162614	0.248526	0.341771	0.255962	0	0.288954	0.243006	0.246801	0.279689	0.21121	0.249646	0.350711	0.25845	0.253471
CDH8	1.56999	1.69001	1.72289	1.73067	1.61082	1.88116	1.91194	1.66211	1.82166	1.66801	1.68137	1.68898	1.49228	1.7559	1.70201	1.54891	1.90179	1.38472	1.49793	1.67081	1.55171	1.39381	1.7437	1.82179	1.78206	1.74422	1.49777	1.61123	1.56526	1.45745	1.72388	1.58384	1.59227	1.74376	1.83424	1.73787	1.73866	1.77298	0	1.45373	1.4476	1.87602	1.44195	1.63087	1.69823	1.21753	1.5711	1.61816
CDH11	0.393331	0.504499	0.531248	0.591965	0.652623	0.572634	0.268111	0.469417	0.719194	0.586293	0.576334	0.570215	0.508192	0.463638	0.631775	0.670279	0.26279	0.623891	0.558941	0.741062	0.617522	0.471266	0.412467	0.889799	0.637564	0.566812	0.138229	0.314555	0.391963	0.497076	0.357226	0.377395	0.472457	0.480301	0.293908	0.638195	0.340976	0.383338	0	0.53783	0.566118	0.34583	0.385315	0.345496	0.326979	0.553866	0.783021	0.328121
CDH5	0.00213503	0.000566881	0.00242104	0.00352386	0.00146732	0	0	0.00232914	0.00545519	0.000951103	0.00148382	0.0038245	0.00403376	0.00633364	0.00296573	0.0034475	0	0.000550219	0.00180812	0.00108416	0.00243955	0.00446035	0.00350225	0.00107908	0.00105361	0.00207304	0	0	0.00160721	0.0019641	0.00394546	0.0111062	0.00170652	0.00351494	0.00313234	0.00266279	0.00449524	0.00530655	0	0.00421385	0.00337529	0.0023628	0.00239398	0	0.00105445	0	0	0.00963632
BEAN1	0.179314	0.20195	0.230539	0.147849	0.246801	0.143361	0.174176	0.241328	0.21122	0.20066	0.186357	0.21887	0.125492	0.30298	0.275967	0.256937	0.18106	0.330104	0.164378	0.190544	0.22056	0.389066	0.178274	0.268924	0.110873	0.151447	0	0.182375	0.184245	0.187644	0.244464	0.345263	0.273142	0.26358	0.159828	0.268108	0.266698	0.195773	0	0.173904	0.179455	0.208677	0.259212	0.135135	0.164901	0.345803	0.175114	0.177881
AC010542.3	0.124998	0.120885	0.106551	0.0618389	0.0614218	0.0474302	0.0604754	0.102395	0.116474	0.0376775	0.0765279	0.0760023	0.0515998	0.142961	0.142856	0.0976579	0	0.122679	0.0775547	0.0902595	0.110532	0.239806	0.0848705	0.153083	0.0590244	0.0675769	0	0.0727997	0.103179	0.0883116	0.101682	0.198538	0.132091	0.11304	0.0680369	0.0914648	0.0762654	0.0600557	0	0.112694	0.134825	0.135413	0.176618	0.0271167	0.0661339	0.161016	0.138585	0.0771401
TK2	0.115194	0.109138	0.117013	0.0791827	0.0824105	0.0581892	0.0515836	0.119776	0.145965	0.0650839	0.0946759	0.0679575	0.0632472	0.232395	0.131587	0.15908	0.109256	0.145175	0.11687	0.130046	0.0986257	0.221086	0.0974221	0.191216	0.0664265	0.0779595	0.18611	0.0636562	0.112252	0.0867552	0.0646877	0.20603	0.114314	0.103185	0.048649	0.100207	0.0884469	0.0799277	0	0.0764215	0.0926418	0.0876012	0.209518	0.0337557	0.0696035	0.146888	0.159315	0.0543479
CKLF	0.000594073	0.000801908	0.000725541	0.000659465	0.000683279	0	0	0.000687323	0.000470536	0	0.000456674	0	0	0	0	0	0	0.000704269	0.00174711	0	0.000813442	0	0	0.00148559	0	0	0	0	0	0	0	0	0	0	0.00422178	0.0011064	0.000255132	0	0	0	0.00204457	0	0.00370584	0	0	0.000711537	0	0
CMTM2	0.00672857	0.00906323	0.0160759	0.0201661	0.0230929	0.00917134	0.0246104	0.0163046	0.0231682	0.00426249	0.00797373	0.0086653	0.0070227	0.0240821	0.0122591	0.023038	0	0.0164574	0.0109238	0.0167398	0.0154092	0.0278555	0	0.031228	0.00726027	0.00724444	0	0.0049796	0.0160077	0.0111083	0.00560762	0.0352129	0.0106564	0.00640576	0.00451673	0.010063	0.0109957	0.00931421	0	0.0192982	0.00184149	0.0112342	0.025008	0.00126391	0.00340915	0.0319844	0.0217577	0.0170693
CMTM3	0.00098759	0.00438514	0.00679769	0.0073824	0.00493857	0.00350808	0.00427428	0.00988848	0.0143906	0.00159369	0.00225061	0.00499333	0	0.0215908	0.00370775	0.00916663	0	0.0150085	0.00851775	0.00813281	0.0143682	0.0172547	0	0.0151456	0.000780654	0	0	0.00129328	0.0113093	0.0151935	0.00161375	0.0185414	0.00669994	0.00263693	0.00176395	0.00424798	0.00434005	0.0034244	0	0.00446801	0.00452742	0.00399302	0.0195699	0	0.00176159	0.0065568	0.00739984	0.00858764
CMTM4	0.484164	0.490841	0.528268	0.395595	0.438941	0.433787	0.532133	0.535736	0.544983	0.504026	0.535062	0.492331	0.392666	0.51009	0.542878	0.53843	0.122536	0.513242	0.489066	0.524691	0.526438	0.541714	0.436088	0.550222	0.473032	0.504745	0.561321	0.398092	0.458997	0.426005	0.418284	0.586969	0.520621	0.534523	0.450885	0.540354	0.513856	0.469637	0	0.533634	0.452609	0.387696	0.519443	0.384356	0.500943	0.573115	0.622249	0.515791
DYNC1LI2	0.495495	0.470909	0.55265	0.495213	0.473426	0.556363	0.602425	0.582689	0.565793	0.498008	0.651581	0.444258	0.427359	0.610803	0.495171	0.484639	0.393003	0.49057	0.606648	0.478054	0.501027	0.675567	0.33112	0.626712	0.508074	0.366588	0.071469	0.438089	0.547572	0.461823	0.498574	0.722014	0.56052	0.470294	0.34533	0.526301	0.635215	0.482455	0	0.516996	0.403783	0.475186	0.498402	0.385108	0.471907	0.632909	0.443833	0.560634
TERB1	0.0247297	0.0193811	0.0192	0.0191531	0.0167319	0.0124611	0.00572612	0.019371	0.0204858	0.0146468	0.0218242	0.0245536	0.0164937	0.0223581	0.0242499	0.023575	0	0.019913	0.023404	0.0146039	0.0207218	0.0300418	0.00989213	0.0128279	0.0141691	0.0162663	0	0.0174716	0.0201814	0.016628	0.0228479	0.0278489	0.0219622	0.0240002	0.00977882	0.0270837	0.0171924	0.0153925	0	0.0194407	0.0138247	0.0244413	0.013217	0.00323417	0.010642	0.022481	0.0290458	0.0956548
NAE1	0.400833	0.406051	0.470904	0.43512	0.35784	0.396176	0.404684	0.537684	0.504208	0.361217	0.425122	0.360213	0.333383	0.610932	0.4561	0.517461	0.468885	0.434721	0.481209	0.392746	0.426639	0.601376	0.270752	0.489806	0.403974	0.35178	0.404832	0.389001	0.576625	0.349947	0.445197	0.690412	0.517435	0.41851	0.333498	0.379116	0.555126	0.459441	0	0.393794	0.407136	0.493519	0.523411	0.257212	0.418185	0.46457	0.369517	0.415942
CA7	0.0920039	0.0753085	0.10612	0.0577961	0.0775343	0.0794159	0.144691	0.11357	0.135329	0.101066	0.110204	0.0792586	0.0936049	0.154025	0.114019	0.103582	0.0453438	0.165892	0.110719	0.0900519	0.11121	0.148169	0.101249	0.164844	0.0816424	0.0855011	0	0.0578949	0.0584792	0.0648663	0.141916	0.156086	0.106336	0.104484	0.054617	0.119245	0.151703	0.131035	0	0.138939	0.0941769	0.0710965	0.116397	0.0914597	0.110022	0.175076	0.0984815	0.187976
PDP2	0.0859731	0.081388	0.107831	0.0638592	0.0841406	0.103068	0.105835	0.103814	0.100814	0.0892285	0.10827	0.0776069	0.0852875	0.121587	0.0866933	0.0970292	0	0.108614	0.0961021	0.0645858	0.103302	0.122904	0.0807211	0.142338	0.0707672	0.0848803	0	0.0787035	0.0858002	0.0702767	0.109795	0.14608	0.106289	0.0774999	0.0441358	0.0683382	0.148609	0.0932191	0	0.107945	0.0598643	0.0407694	0.0938976	0.0783068	0.128927	0.111591	0.0583498	0.189695
CDH16	0	0.000795133	0.000284844	0.000530538	0	0.000590856	0	0.000420353	0	0	0	0	0	0	0	0	0	0	0.000660963	0	0.000817725	0	0	0	0	0	0	0	0.000610944	0	0	0	0	0	0	0	0	0	0	0	0	0	0	0	0	0	0	0.00110892
RRAD	0.00469713	0.0042008	0.00873424	0.0086857	0.0149443	0.0116825	0.0275532	0.0138093	0.017508	0.00888786	0.00539729	0.0030994	0.0132486	0.0203311	0.0187193	0.0104003	0	0.0146326	0.0104716	0.0133345	0.0109286	0.0131559	0.00823259	0.0120883	0.00544766	0.00800766	0	0.00851382	0.00776476	0.00530023	0.00754505	0.0232992	0.0187146	0.0104292	0.0107637	0.0152807	0.0244388	0.0122512	0	0.00679596	0.00838706	0.00248916	0.00955433	0.0199698	0.00980046	0.0587256	0.0367862	0.0548086
CES2	0.102169	0.0981894	0.0939604	0.0827077	0.0890409	0.0848077	0.0899617	0.114302	0.13381	0.0904845	0.121645	0.0994276	0.151378	0.144626	0.157237	0.112318	0.056067	0.108866	0.120213	0.111709	0.111897	0.132416	0.0877524	0.136048	0.0930044	0.100697	0	0.0543508	0.0722854	0.0754556	0.133378	0.124504	0.106133	0.0853463	0.0745442	0.115966	0.108214	0.120399	0	0.142565	0.100887	0.0801665	0.10952	0.0546705	0.0801582	0.126141	0.147443	0.0844946
CES3	0.0327724	0.0293053	0.0416271	0.0344812	0.0371121	0.0284621	0.0293608	0.036928	0.0471501	0.0172371	0.0330794	0.0256407	0.0284191	0.0509324	0.0528824	0.0480816	0.0529168	0.052725	0.0332196	0.037511	0.0390149	0.0511735	0.0163108	0.0445839	0.0375874	0.0250022	0	0.0249995	0.0254697	0.0352844	0.0266187	0.0420608	0.02892	0.0286354	0.0274587	0.0494389	0.0249192	0.0272339	0	0.0440687	0.0402578	0.0374796	0.0502561	0.011182	0.0183739	0.0469998	0.0470768	0.0252867
CES4A	0.197417	0.190733	0.296345	0.404417	0.326393	0.179389	0.231285	0.359504	0.573443	0.253682	0.326673	0.216292	0.256897	0.845973	0.499375	0.577172	0.0471323	0.467776	0.360878	0.323504	0.397494	0.449969	0.140913	0.515547	0.191361	0.206998	0.262243	0.11934	0.286962	0.216851	0.212026	0.523311	0.335935	0.235723	0.14677	0.349662	0.258576	0.294768	0	0.236163	0.349363	0.221401	0.418351	0.0934307	0.188906	0.387676	0.369361	0.172209
CBFB	0.110737	0.130293	0.12982	0.122692	0.121236	0.0836532	0.234862	0.108675	0.100479	0.110567	0.0770098	0.0672807	0.058603	0.10708	0.0882959	0.0760845	0	0.064207	0.0985004	0.0756697	0.0724429	0.0798074	0.0608302	0.0921579	0.109437	0.0782651	0.569677	0.140138	0.0966466	0.10782	0.0696725	0.0952087	0.100573	0.104156	0.0403557	0.095064	0.112424	0.140356	0	0.0779511	0.0604016	0.0667414	0.078568	0.123072	0.0840206	0.0766638	0.0505688	0.288785
C16orf70	0.189951	0.212361	0.249504	0.208549	0.181968	0.188056	0.214122	0.26305	0.283355	0.204147	0.218792	0.178696	0.209709	0.308032	0.25773	0.205858	0.056067	0.24317	0.230638	0.263993	0.254747	0.275038	0.154813	0.289514	0.216411	0.202591	0.185433	0.155982	0.177934	0.191723	0.166417	0.257774	0.241124	0.250192	0.105092	0.235432	0.263426	0.216574	0	0.182261	0.212309	0.180815	0.204061	0.186584	0.227534	0.249584	0.266787	0.243243
B3GNT9	0.0051636	0.00549963	0.00578007	0.000380923	0.00106724	0.00236926	0.00741057	0.00430096	0.00398977	0.00216251	0.00314073	0.00119938	0	0.00422853	0.00321532	0.00442853	0	0.00162933	0.00483861	0.00557206	0	0.00454343	0.00716086	0.00276486	0.005284	0	0	0.00508603	0.00519665	0.001534	0.00436399	0.00941776	0.00458796	0	0	0.00424171	0.011545	0.00383707	0	0.0059817	0	0	0	0.00141607	0.00770116	0.000969406	0	0.00852065
TRADD	0.00949556	0.00122987	0.0130192	0.0137365	0.00857142	0.00831689	0.0124447	0.0174672	0.0138451	0.00760227	0.0114718	0.00361947	0.00408644	0.0166022	0.0229538	0.00735369	0	0.0120247	0.00937752	0.00485913	0.0144291	0.00915044	0.00241329	0.0285503	0.00881258	0.00475039	0	0.0124281	0.00963404	0.00866415	0.0204637	0.0152832	0.0115542	0.00692185	0.0194364	0.0112259	0.0156182	0.00751858	0	0.0161115	0.0123922	0.00760562	0.010681	0.0115565	0.00713758	0.01292	0.0130946	0.018067
FBXL8	0.00104307	0	0.00353854	0.00593708	0.00260034	0.00148384	0	0.0024149	0.00130677	0.00113183	0.000414693	0	0.0020499	0.00150618	0.00158365	0.00505983	0	0.00420483	0.00179631	0.000983232	0.00162969	0.00212473	0	0.00342302	0.00202721	0.00335231	0	0	0.0021771	0	0.00469484	0	0.00148212	0.00146069	0.00400089	0	0.00152061	0.001514	0	0	0.00463904	0.00666102	0.0010482	0	0	0.00346465	0	0.0164285
HSF4	0.243593	0.284355	0.33389	0.334032	0.322137	0.247332	0.283579	0.403989	0.470249	0.219893	0.211399	0.179554	0.216619	0.645257	0.432841	0.388267	0.122287	0.427194	0.334679	0.28634	0.362467	0.316464	0.102752	0.399951	0.227872	0.173706	0.563184	0.308096	0.387107	0.364981	0.287451	0.552294	0.348405	0.225144	0.0681029	0.189157	0.357597	0.32436	0	0.258697	0.242067	0.283929	0.561432	0.220396	0.276177	0.340219	0.283053	0.179639
NOL3	0.0800513	0.100484	0.0652905	0.0600597	0.0604318	0.0505528	0.111606	0.118934	0.0945189	0.0660436	0.0480386	0.0472495	0.0660321	0.106994	0.116518	0.0683115	0.0691811	0.0760511	0.075538	0.0695588	0.0819993	0.145188	0.0668694	0.0873956	0.0506572	0.0510848	0	0.0642372	0.0656911	0.0626029	0.0677042	0.0869894	0.108788	0.0751699	0.0535394	0.0588852	0.0797056	0.0693602	0	0.0713609	0.0694884	0.07374	0.0953042	0.0761956	0.0880048	0.122409	0.0568825	0.231757
KIAA0895L	0.197541	0.233353	0.265924	0.244119	0.261251	0.208261	0.164659	0.28693	0.342568	0.166425	0.231251	0.153852	0.197457	0.359853	0.269154	0.319313	0.144107	0.281139	0.253796	0.187694	0.266324	0.312982	0.101079	0.389379	0.230474	0.176004	0	0.174615	0.254022	0.161112	0.175064	0.384562	0.282268	0.199904	0.0865107	0.22824	0.179197	0.222915	0	0.228536	0.263583	0.17039	0.243185	0.1635	0.143129	0.293202	0.368488	0.10649
EXOC3L1	0	0.00111233	0.00189841	0.00129451	0.00210223	0.000624969	0	0.00272233	0.00113165	0.000822517	0.00107997	0.00166861	0	0	0.00241427	0.00266643	0	0.00130521	0.00406378	0.00280975	0.00234216	0.000856576	0.00196526	0.00260481	0.00596876	0.00396009	0	0.00218871	0.00110393	0.00366776	0	0.00294879	0.00231033	0.00191087	0	0	0.00191421	0.00280014	0	0	0.000808932	0.00454025	0.00557415	0	0.00106735	0.00105847	0	0.00303035
E2F4	0.123719	0.126147	0.158207	0.169578	0.149661	0.135621	0.248552	0.182184	0.194192	0.110453	0.129829	0.0788912	0.124469	0.192717	0.116403	0.155864	0.203767	0.130019	0.180784	0.142572	0.169027	0.124336	0.0534042	0.14528	0.159224	0.101512	0.333153	0.108614	0.164519	0.106451	0.138115	0.240369	0.173788	0.129081	0.0499605	0.0846648	0.266131	0.168131	0	0.181097	0.105568	0.0874965	0.15443	0.148458	0.17772	0.12192	0.123932	0.123003
ELMO3	0.00557438	0.00530125	0.00964303	0.0076098	0.00268191	0.00813113	0.0202221	0.0162968	0.00940762	0.00656256	0.00613962	0.0019754	0.00755312	0.0198958	0.0108894	0.00622043	0.0471323	0.0104477	0.0141488	0.004179	0.00846554	0.00423394	0.00898076	0.00567118	0.00928808	0.00705975	0.124014	0.016425	0.01218	0.0170883	0.012636	0.00687665	0.0129963	0.00665474	0.00403169	0.00427625	0.0211361	0.0218847	0	0.00965319	0.0088721	0.00902269	0.0208777	0.0155741	0.0155725	0.0141647	0.00927147	0.0117104
LRRC29	0.0968041	0.138269	0.1462	0.0985741	0.0924385	0.0608484	0.0454448	0.123832	0.155882	0.0813181	0.0771328	0.113885	0.114026	0.186526	0.205384	0.140288	0	0.14372	0.0924514	0.156709	0.109441	0.186745	0.114	0.171577	0.0495116	0.107245	0.324339	0.0500209	0.0630074	0.0976601	0.0593395	0.129334	0.150704	0.151974	0.112462	0.147372	0.0801186	0.102818	0	0.125806	0.172016	0.0832587	0.107784	0.0574085	0.0731885	0.1369	0.202144	0.156952
TMEM208	0.046927	0.0474904	0.0636507	0.105975	0.0628137	0.0596317	0.0826598	0.0873009	0.1301	0.0354965	0.0678536	0.0214124	0.0382589	0.201461	0.0583641	0.131161	0.181505	0.0993608	0.156627	0.076167	0.107398	0.0957367	0.0305444	0.143973	0.066348	0.0273764	0	0.0451322	0.0673913	0.0479452	0.077091	0.144979	0.0676538	0.0452472	0.0113533	0.0493826	0.0898812	0.0569349	0	0.0855571	0.0804038	0.0490261	0.116367	0.0553148	0.0583017	0.0841993	0.0900802	0.054548
FHOD1	0.022635	0.0385529	0.0311057	0.0226675	0.0345876	0.0177051	0.0744106	0.0316643	0.0418644	0.0272883	0.013214	0.0206271	0.0339945	0.0310459	0.0394435	0.0328749	0	0.0561785	0.0201206	0.0445489	0.0240747	0.0276048	0.0183307	0.0339447	0.0330236	0.0267229	0	0.0276273	0.0254865	0.0175579	0.0272907	0.0270218	0.0292301	0.0515007	0.00988177	0.0236768	0.0521299	0.0253961	0	0.0422846	0.0162173	0.0168521	0.0373101	0.0391258	0.0309362	0.0504062	0.0710496	0.0662403
SLC9A5	0.13999	0.162929	0.190274	0.12159	0.158739	0.135114	0.237546	0.20861	0.205268	0.155685	0.133905	0.153925	0.142088	0.164789	0.251559	0.136688	0.16365	0.216551	0.139867	0.149952	0.164093	0.222368	0.143469	0.188547	0.127336	0.113944	0.071469	0.119112	0.106712	0.147672	0.204838	0.201581	0.205263	0.190807	0.107068	0.172727	0.22276	0.188931	0	0.202092	0.135286	0.169478	0.143839	0.167882	0.18981	0.18967	0.178254	0.56465
PLEKHG4	0.00924906	0.0064041	0.0111994	0.00671053	0.0140602	0.0182898	0.0175474	0.0135104	0.0123011	0.00444407	0.00833264	0.00833787	0.00473425	0.00998007	0.0117438	0.00477467	0	0.0112865	0.00755979	0.0149342	0.00998892	0.0096526	0.00109851	0.00550353	0.00982153	0.00148895	0	0.00540568	0.00759184	0.00897244	0.00315524	0.0113395	0.012279	0.0113884	0.0013361	0.00614587	0.0140112	0.0100306	0	0.0109303	0.00848883	0.0156113	0.00930619	0.00432865	0.00383193	0.0127177	0.0146529	0.00873843
KCTD19	0.00918915	0.00518831	0.0162132	0.011813	0.0121957	0.00547439	0.0103982	0.00962463	0.0150243	0.00655718	0.00747906	0.00479902	0.00839682	0.0147076	0.00501214	0.00793595	0	0.0142656	0.00530279	0.0058672	0.0059064	0.0200203	0.00679284	0.00620752	0.00781475	0.00585314	0	0.00762695	0.00919942	0.0127799	0.00357101	0.0234943	0.00613514	0.00728305	0.00294861	0.0120556	0.00954922	0.0112882	0	0.0198229	0.0169107	0.0129726	0.0158497	0	0.00380199	0.0190727	0.00698006	0.0870251
LRRC36	0.0187706	0.0168728	0.0271587	0.0316344	0.0151286	0.0163904	0.0107739	0.0179212	0.0208804	0.0120008	0.0124468	0.00875629	0.00873568	0.0197891	0.0225243	0.0193818	0	0.0152482	0.00680464	0.0126752	0.0157109	0.017003	0.00680366	0.0305551	0.0150087	0.0119011	0	0.0199321	0.0278385	0.0388356	0.00317347	0.0330971	0.0186021	0.0133679	0.00926976	0.00882657	0.0147106	0.0236549	0	0.0220017	0.010094	0.018085	0.0509947	0.00683444	0.00568667	0.0205987	0.0274319	0.066051
TPPP3	0.00991243	0.0158921	0.0130412	0.0173314	0.0270161	0.0164003	0.0395629	0.0245561	0.0286931	0.0159753	0.0326456	0.0187427	0.0166424	0.017118	0.0231673	0.0149041	0.0549516	0.0152215	0.0329734	0.0162555	0.025145	0.0216776	0.00377572	0.0315908	0.0236874	0.017659	0	0.0178727	0.0130007	0.0106046	0.0394236	0.0234435	0.0182235	0.0166182	0.00999142	0.0129731	0.0153479	0.0221592	0	0.00666376	0.00561563	0.0187751	0.0288948	0.0159653	0.0345393	0.0281616	0.0144118	0.0345753
ZDHHC1	0.107069	0.11042	0.119286	0.0836968	0.0879833	0.0738353	0.112031	0.137068	0.138975	0.0754593	0.0903896	0.0756062	0.103138	0.139255	0.12331	0.133191	0	0.101685	0.0918284	0.0868313	0.112189	0.154676	0.0830575	0.11524	0.0732133	0.0828602	0	0.0882588	0.0830579	0.108839	0.109829	0.167234	0.139746	0.109019	0.0993171	0.130116	0.115269	0.107361	0	0.120561	0.0912133	0.12517	0.119538	0.0982449	0.109746	0.115484	0.191689	0.0812427
HSD11B2	0.00911652	0.00372579	0.0078523	0.00180568	0.00397211	0.00516082	0.0207859	0.01266	0.00701778	0.00369059	0.00662785	0.00118346	0.00528412	0.0103734	0.00511412	0.00752875	0	0.00564883	0.00387139	0	0.00732187	0.010122	0.0042185	0.00907049	0.00603179	0.00435467	0	0.0201787	0.00546044	0.00827147	0.0250475	0.0187702	0.0117214	0.00557374	0.00354727	0.00340413	0.0261759	0.017448	0	0.0171256	0.00447763	0.0349849	0.0111176	0.0181101	0.00457819	0.00703706	0	0.0376647
ATP6V0D1	0.23275	0.197243	0.262385	0.248516	0.184534	0.257476	0.433351	0.371057	0.367007	0.195747	0.330073	0.161643	0.278273	0.388565	0.262433	0.326173	0.17346	0.269769	0.511413	0.264414	0.351732	0.345714	0.205062	0.405707	0.391099	0.221788	0.255117	0.188712	0.303487	0.142292	0.309775	0.459076	0.302972	0.203659	0.129125	0.218962	0.409353	0.256078	0	0.286877	0.243509	0.200223	0.249836	0.314555	0.348374	0.395724	0.268743	0.257935
AGRP	0.00232604	0.00321573	0.00163611	0.00274902	0.00237042	0.0013647	0.00512768	0.00212322	0.00241863	0.00241814	0.00156191	0.00270207	0	0	0.00177267	0.00224514	0	0.000678969	0.000786405	0.000948186	0.00169442	0.00163633	0	0.00301842	0.000909284	0.00101253	0	0.00214594	0	0.0010684	0	0.00296162	0.00366705	0	0	0	0.000919962	0.000809207	0	0	0	0.00198146	0.00158189	0.0108319	0.00486279	0	0	0.00796221
RIPOR1	0.251952	0.287681	0.31503	0.302412	0.343744	0.27725	0.338685	0.378939	0.412048	0.296542	0.276055	0.20982	0.261095	0.352448	0.341128	0.310743	0.0649676	0.299259	0.339071	0.323059	0.32826	0.348338	0.201593	0.444025	0.277175	0.200683	0.462768	0.244031	0.282962	0.258899	0.319301	0.398933	0.403114	0.394966	0.170938	0.295352	0.375944	0.292822	0	0.319866	0.346825	0.224537	0.311058	0.230775	0.309946	0.359994	0.419153	0.345457
CTCF	0.324967	0.28031	0.336762	0.284967	0.292875	0.284286	0.286637	0.343306	0.37993	0.294421	0.327754	0.330541	0.313811	0.474307	0.422034	0.351328	0.0572962	0.396899	0.307401	0.366419	0.365372	0.358597	0.285232	0.431438	0.301818	0.25278	0.071469	0.218153	0.265369	0.266937	0.227959	0.302857	0.334757	0.393378	0.265039	0.387707	0.400283	0.321791	0	0.262133	0.335034	0.245768	0.316445	0.185985	0.265547	0.432002	0.382646	0.206388
CARMIL2	0.0706152	0.0752514	0.117223	0.0737596	0.0627957	0.0773534	0.15515	0.137309	0.11858	0.0853357	0.0914107	0.0578192	0.167854	0.167515	0.0896756	0.0762934	0	0.0992236	0.109774	0.0684841	0.101189	0.112501	0.0473215	0.135945	0.109534	0.0653622	0.131103	0.0774184	0.0924413	0.0823125	0.150556	0.155776	0.110956	0.0625478	0.046265	0.0600815	0.154429	0.15198	0	0.113409	0.0859814	0.11776	0.144902	0.0889946	0.0890191	0.10191	0.0933279	0.101957
ACD	0.0536427	0.0402609	0.0625193	0.0474563	0.0509781	0.0505169	0.0952451	0.0646678	0.0608425	0.0515166	0.0343523	0.0299728	0.065854	0.0588013	0.0536499	0.0517796	0	0.0396699	0.0643399	0.0419073	0.05948	0.0516417	0.0246742	0.0543163	0.091161	0.0632667	0.113964	0.0409652	0.0720812	0.0459587	0.102748	0.074185	0.0563317	0.0420179	0.0138364	0.0349347	0.0896242	0.0691535	0	0.0707163	0.0498949	0.0553674	0.0510079	0.055287	0.0744674	0.0365766	0.030076	0.0416639
PARD6A	0.0297634	0.0353722	0.0521547	0.0541244	0.0413799	0.0435977	0.0479434	0.0759437	0.0930189	0.0573905	0.0603116	0.0186294	0.0667949	0.113549	0.0329032	0.105859	0.125248	0.0598271	0.134094	0.0471858	0.0897519	0.064603	0.0260976	0.087719	0.0701711	0.0229135	0.131103	0.0203289	0.0595497	0.0245358	0.0426154	0.146843	0.0409043	0.0356063	0.0213565	0.0352836	0.103763	0.0289125	0	0.0960521	0.0478199	0.0265764	0.0718346	0.0464187	0.0526294	0.0867633	0.0208953	0.0610461
ENKD1	0.0300765	0.0346862	0.0425493	0.0218848	0.0176958	0.023941	0.0400667	0.0474601	0.0323538	0.0379708	0.0452289	0.0241597	0.0599319	0.0329942	0.0375393	0.0414782	0	0.0311961	0.0271602	0.0268052	0.0316665	0.0323503	0.0197334	0.0325753	0.0327126	0.0192131	0	0.0352265	0.0274514	0.0421293	0.0430895	0.0387751	0.0352098	0.0185102	0.019528	0.032902	0.0442996	0.0464483	0	0.0285016	0.0352176	0.0249629	0.0463514	0.0291581	0.0349115	0.0236692	0.0196252	0.0366193
C16orf86	0.00946256	0.00897023	0.00997508	0.0155227	0.0174121	0.0104359	0.00532612	0.00911455	0.0306939	0.00306615	0.00730572	0.00665212	0.0107565	0.0382188	0.0165985	0.0250051	0	0.0202207	0.0156235	0.01344	0.0179706	0.0232911	0.00141304	0.0391968	0.00302418	0.00435942	0	0.0050066	0.0216431	0.00789322	0.00252445	0.0284259	0.0114607	0.00933198	0.00662594	0.00545771	0.0150064	0.00679871	0	0.0238673	0.0144609	0.00785085	0.053452	0	0.00735061	0.00331266	0.0188018	0.00572634
GFOD2	0.184724	0.197537	0.221781	0.183259	0.169319	0.122809	0.175753	0.229073	0.277256	0.202336	0.189629	0.185285	0.175742	0.27656	0.259233	0.264009	0.105616	0.246646	0.230833	0.206164	0.22704	0.247675	0.186138	0.267027	0.139675	0.164399	0	0.11258	0.118721	0.137905	0.228873	0.290732	0.196925	0.220278	0.10411	0.243229	0.275674	0.21359	0	0.238041	0.229145	0.149737	0.192272	0.152576	0.178791	0.234406	0.305226	0.195425
RANBP10	0.286696	0.339143	0.361678	0.29732	0.327434	0.221501	0.208546	0.356945	0.44232	0.317863	0.259338	0.321216	0.235581	0.453276	0.473385	0.410616	0.318784	0.430705	0.311477	0.396556	0.355169	0.441984	0.34868	0.409194	0.216511	0.278787	0.310487	0.206919	0.248823	0.286092	0.253287	0.367458	0.403907	0.391086	0.225636	0.408075	0.288082	0.335928	0	0.332279	0.374797	0.224105	0.257823	0.175349	0.291244	0.406004	0.580942	0.238586
TSNAXIP1	0.0715829	0.0751153	0.109586	0.102579	0.0728108	0.0608659	0.0881601	0.128869	0.124873	0.0668247	0.0842243	0.0717662	0.0948354	0.181352	0.111426	0.131012	0.0649676	0.162015	0.108241	0.0967783	0.107938	0.107767	0.0604405	0.129782	0.0621867	0.0733972	0	0.0472591	0.0712215	0.0797781	0.0742681	0.119171	0.0999682	0.0663153	0.0240339	0.072001	0.10471	0.0842971	0	0.0668853	0.101919	0.0552715	0.145042	0.0712255	0.0498701	0.0751744	0.0955175	0.0558897
CENPT	0.129606	0.133184	0.169546	0.18677	0.150963	0.119724	0.218739	0.208095	0.239892	0.110816	0.130979	0.105107	0.121899	0.325855	0.207381	0.226434	0.18547	0.216643	0.193397	0.146067	0.148327	0.167437	0.0949955	0.223212	0.170222	0.111975	0	0.13679	0.193707	0.115438	0.170472	0.32046	0.20899	0.0997452	0.123088	0.121254	0.223715	0.185721	0	0.148999	0.176481	0.128869	0.160668	0.130004	0.124397	0.199854	0.17898	0.14525
THAP11	0.0398847	0.0230909	0.0453239	0.0319513	0.0204552	0.0448923	0.093962	0.0673026	0.0468597	0.0303863	0.0552456	0.0173155	0.0330491	0.069663	0.0299607	0.0402559	0.112248	0.0259347	0.104676	0.0369155	0.0603339	0.0547776	0.0270657	0.0539486	0.0629077	0.0344928	0	0.0329535	0.0516948	0.0172474	0.0708083	0.127842	0.0508512	0.0308583	0.0241141	0.0152273	0.114203	0.0293295	0	0.0878992	0.0365278	0.0297328	0.0544131	0.039699	0.079739	0.0368128	0.038074	0.0612746
NUTF2	0.083645	0.0849215	0.0954823	0.0886381	0.0800554	0.0919081	0.120403	0.0981135	0.126673	0.0735534	0.109588	0.0736347	0.0606817	0.0779983	0.0866379	0.0825251	0.0650892	0.0745513	0.131132	0.073062	0.107926	0.121507	0.0939718	0.137508	0.108015	0.0927604	0.185433	0.0480839	0.07971	0.0615955	0.0979979	0.1374	0.0949788	0.0599941	0.0356779	0.0640228	0.115366	0.0868455	0	0.0954987	0.0772015	0.0577211	0.0846845	0.0847528	0.102839	0.137161	0.092523	0.101259
EDC4	0.00296664	0.00441011	0.00509026	0.00394604	0.00169407	0.0032729	0.00423247	0.00720318	0.00845018	0.00173163	0.00394005	0.00484562	0.00251137	0.00812724	0.00329931	0.0135242	0	0.00181906	0.00958668	0.00418722	0.00607064	0.0112349	0	0.0195851	0.0013226	0.00239486	0	0.00478691	0.0101217	0.00220599	0.00192389	0.011377	0.00355232	0.00371367	0.00129702	0.00781455	0.00600561	0.000833889	0	0.00994798	0.0101687	0.00630693	0.00853856	0	0.00246765	0.0158279	0.00700759	0.0119383
NRN1L	0.000452384	0.000938719	0.00124792	0.000558677	0	0	0.00458014	0.000749444	0.00156795	0	0.000251124	0	0	0	0	0	0	0.000762396	0	0	0	0.00211728	0	0	0.0014631	0	0	0.00087257	0	0	0	0.00242784	0.00098894	0.00119278	0	0.00056	0.00157798	0	0	0.00522244	0	0.000837029	0	0	0.00266334	0.00290441	0	0.00248621
PSKH1	0.0716704	0.0749806	0.0990027	0.086746	0.0866286	0.0545058	0.0603524	0.0926626	0.131039	0.0816396	0.0570693	0.0715967	0.061409	0.108714	0.109604	0.0820149	0	0.0848345	0.0800771	0.081492	0.0874892	0.124535	0.0788441	0.104525	0.042571	0.0440002	0.202572	0.052751	0.0625324	0.0597132	0.0775381	0.126582	0.104007	0.129948	0.0677541	0.103247	0.0704462	0.0776723	0	0.0874959	0.115312	0.0445445	0.0948378	0.0334828	0.0558432	0.100363	0.113271	0.155944
CTRL	0.000859829	0.00253916	0.00233074	0.00169815	0.000884379	0	0	0.00200275	0.000806086	0.000864876	0	0	0	0	0.00301194	0.00126283	0	0.00103084	0.00109156	0.00096578	0.00130842	0.00251737	0.00318574	0	0.00105361	0	0	0	0	0	0.00804207	0.00453318	0.000434133	0	0.00387965	0.00441103	0.000923801	0.00337185	0	0	0	0	0.00160594	0.00110411	0	0.00220781	0.00481995	0
AC040162.1	0.00101074	0.00201508	0.00173274	0.000577665	0.00508671	0.000638584	0	0.00281443	0.00123958	0	0.00214736	0	0	0.00249257	0	0	0	0.00296187	0.00161654	0.00300806	0.00220837	0.00510491	0	0.00142516	0	0	0	0.000786632	0	0.00182093	0	0.000863761	0.00190451	0.000875332	0	0	0.00095933	0.00390082	0	0	0.00277596	0.00233978	0.00511436	0	0.00281607	0.00195554	0.00296397	0.00487227
PSMB10	0	0	0.000781627	0	0	0	0	0	0.000707642	0	0	0	0	0.00169578	0.000885274	0	0	0	0	0	0	0.0004606	0	0.0013266	0	0	0	0	0	0	0	0	0	0	0	0	0	0	0	0	0	0	0	0	0	0.00182182	0	0
LCAT	0.00064639	0.00162495	0.00236241	0.00225143	0.00210116	0.00376721	0.00434466	0.00186865	0.00343855	0.00122097	0.00108088	0.00442221	0.0029615	0.00834472	0.00241258	0	0	0	0.00428669	0.00460207	0.00157056	0.00258439	0.00702626	0.00146967	0.00183861	0	0	0.00256782	0	0	0.00358018	0.00849452	0.00596966	0	0.00719209	0.0026602	0.00644015	0.00265546	0	0.00188008	0	0	0.0060943	0.00183123	0.00489413	0.00565657	0.0045195	0.0043689
SLC12A4	0.00488442	0.00357611	0.00717229	0.011403	0.00483435	0.00195953	0.00506504	0.00354872	0.00561364	0.0057225	0.0034015	0.00159908	0.00329039	0.0150351	0.00701219	0.0158153	0	0.00779847	0.00279033	0.00151632	0.00377409	0.00742612	0.00369816	0.0106585	0.00042321	0.00123027	0	0.00576607	0.00818312	0	0	0.0083849	0.0071839	0.00164477	0	0.0020803	0.00504743	0.00544763	0	0.00605547	0.00281379	0.00365746	0.00259461	0	0.00124106	0.00923556	0.0118589	0.00434777
DPEP3	0	0	0	0	0	0	0.00197761	0	0	0	0	0	0	0	0	0.0019407	0	0	0	0	0	0	0	0	0	0	0	0	0.000506211	0	0	0	0	0	0	0	0	0	0	0	0	0	0	0	0	0.00109763	0	0.000977532
DPEP2	0.00151803	0.000566881	0.00205339	0.00334374	0.000662341	0.00191209	0.00221654	0	0.00239128	0	0.000813629	0.00238352	0	0	0.00370033	0	0	0	0.00252443	0.000844086	0.00151905	0.00252948	0.00157902	0	0.0015477	0	0	0	0.00144095	0.00406076	0.00141392	0.0102644	0.0027852	0.00261963	0	0	0.00277032	0.00158327	0	0.00366061	0	0.00142758	0.00296145	0	0	0.00416116	0	0.00377877
DUS2	0.146148	0.178341	0.153022	0.136137	0.130982	0.109497	0.0728319	0.152841	0.181689	0.104166	0.105622	0.160669	0.0943347	0.23439	0.216953	0.18024	0.055461	0.182367	0.119453	0.174209	0.162069	0.235451	0.073448	0.203249	0.0975011	0.122025	0	0.0957353	0.189389	0.116045	0.111162	0.184256	0.183631	0.146027	0.139912	0.176107	0.0851437	0.114829	0	0.130208	0.154525	0.125617	0.188331	0.0490993	0.0778047	0.183285	0.171143	0.186695
DDX28	0.0109773	0.00663099	0.0121993	0.008574	0.007633	0.0103375	0.0128811	0.0166893	0.0144759	0.0110525	0.0166702	0.00954889	0.0112281	0.0194826	0.00437117	0.0123589	0	0.00551456	0.0316909	0.0103509	0.013608	0.0153391	0	0.0232255	0.0180044	0.00334852	0	0.00521924	0.0119342	0.00860685	0.00610343	0.0241655	0.0127568	0.0096481	0.00455098	0.00937734	0.0128037	0.00727081	0	0.0110771	0.00940828	0.00862289	0.00623758	0.014978	0.00967384	0.0187475	0	0.00706707
NFATC3	0.517652	0.60055	0.581253	0.516315	0.520891	0.473233	0.731114	0.513307	0.565012	0.553418	0.440703	0.460043	0.430849	0.515498	0.581519	0.491189	0.53308	0.553831	0.445501	0.519628	0.492964	0.606272	0.440618	0.466244	0.487785	0.483873	0.661669	0.500246	0.398815	0.516707	0.536026	0.581063	0.571223	0.632886	0.417069	0.577954	0.6547	0.628664	0	0.482339	0.495224	0.426273	0.475173	0.594136	0.557004	0.570178	0.533888	0.985121
ESRP2	0	0.000939021	0.00144275	0.0004276	0	0.00336353	0	0.00137815	0.000409111	0.000786588	0.000913605	0	0	0	0	0.00162618	0	0	0.00215448	0	0.000699782	0.000537802	0	0	0	0	0	0.000509631	0.00198511	0	0	0	0.00120334	0.00110031	0	0.00144697	0.000836437	0	0	0	0.0013708	0	0	0	0	0.00231532	0	0.000811408
PLA2G15	0.0717388	0.0706819	0.086229	0.0575918	0.0575444	0.0668925	0.0742688	0.0948926	0.116919	0.0611693	0.081035	0.0511939	0.0861433	0.140504	0.108749	0.102966	0	0.0946403	0.0910756	0.102028	0.0973351	0.128236	0.0457781	0.101042	0.0753839	0.0685275	0.113964	0.0524323	0.0672752	0.0526539	0.0830397	0.15272	0.0879649	0.0632031	0.0309275	0.0887317	0.104494	0.0919842	0	0.120215	0.0938586	0.042133	0.0815636	0.0735601	0.0769857	0.107417	0.0762323	0.089793
SLC7A6	0.354606	0.419239	0.438343	0.335739	0.358582	0.288914	0.310585	0.405039	0.580782	0.365349	0.349706	0.340631	0.336643	0.553871	0.569034	0.457367	0.481982	0.529178	0.406613	0.459907	0.459082	0.569792	0.349894	0.517173	0.290055	0.357938	0.585831	0.25144	0.293787	0.275753	0.309007	0.494699	0.44522	0.397131	0.279028	0.467225	0.402741	0.358846	0	0.351903	0.466429	0.287725	0.444724	0.222771	0.315629	0.573736	0.504303	0.383505
SLC7A6OS	0.0906406	0.0955613	0.143422	0.159498	0.149397	0.0881809	0.118356	0.135614	0.196228	0.110934	0.124367	0.099429	0.0810082	0.244577	0.156343	0.177492	0	0.16772	0.161506	0.109807	0.158912	0.236132	0.0783753	0.304579	0.0724921	0.0747777	0	0.0711224	0.123306	0.106692	0.0609838	0.14917	0.12833	0.116801	0.0672491	0.131768	0.162715	0.109272	0	0.0896464	0.112904	0.0740041	0.185801	0.0606776	0.105468	0.218722	0.169822	0.236261
PRMT7	0.37138	0.344743	0.352806	0.26445	0.248588	0.277412	0.215732	0.368044	0.385634	0.302353	0.312024	0.300157	0.376442	0.455956	0.545196	0.38254	0.243218	0.420956	0.280974	0.370749	0.349033	0.524596	0.241869	0.332777	0.265918	0.349216	0.533286	0.244596	0.294555	0.282516	0.340112	0.475394	0.407936	0.37084	0.323054	0.381145	0.339926	0.338257	0	0.279449	0.386429	0.337881	0.390524	0.233541	0.361616	0.409652	0.375886	0.235712
SMPD3	0.218058	0.271955	0.313727	0.259444	0.347721	0.242907	0.246443	0.282888	0.447606	0.327438	0.314652	0.27706	0.293447	0.342862	0.464708	0.4066	0.291515	0.478472	0.273412	0.362404	0.36855	0.340442	0.377675	0.492558	0.298153	0.232079	0.255117	0.154144	0.164928	0.2225	0.268397	0.359878	0.256438	0.344762	0.156032	0.365626	0.32054	0.287979	0	0.389332	0.418118	0.170506	0.249511	0.191609	0.270209	0.546519	0.645793	0.325425
ZFP90	0.589224	0.577122	0.613287	0.452	0.486837	0.422298	0.513747	0.566974	0.632586	0.462374	0.52362	0.593537	0.501829	0.684004	0.62181	0.545266	0.375765	0.59642	0.431742	0.527881	0.5278	0.748353	0.467307	0.65609	0.441247	0.468436	0.535709	0.476429	0.559581	0.520761	0.599803	0.706432	0.618877	0.660008	0.609794	0.598395	0.546823	0.525862	0	0.596537	0.498722	0.566297	0.65539	0.359457	0.534595	0.649889	0.600603	0.594712
CDH3	0.200928	0.184279	0.216187	0.139771	0.148604	0.116785	0.138222	0.209566	0.207952	0.155715	0.127757	0.191531	0.125947	0.248831	0.213558	0.148709	0.0586693	0.219935	0.107361	0.195594	0.189683	0.354886	0.186773	0.229786	0.115231	0.180859	0.199988	0.172726	0.219308	0.17664	0.24082	0.354543	0.261185	0.197776	0.283771	0.205377	0.172466	0.176163	0	0.262123	0.16886	0.285027	0.351788	0.113145	0.159308	0.297024	0.171287	0.454971
CDH1	0.0141809	0.0215662	0.0289176	0.0245072	0.0272325	0.00950687	0.0182049	0.0100178	0.0160629	0.0128796	0.0112043	0.0048266	0.00281992	0.0190752	0.0107466	0.0160084	0	0.00836744	0.0152305	0.00600074	0.00721557	0.014277	0.00704529	0.0170521	0.0127118	0.0131503	0	0.0149101	0.0244148	0.0235035	0.00913804	0.0204145	0.0153462	0.0241969	0.0131987	0.0128182	0.0143601	0.00885807	0	0.0104258	0.00988497	0.011549	0.0107353	0.00219951	0.0165267	0.0156496	0.0172972	0.115584
TANGO6	0.596435	0.660863	0.658161	0.57639	0.55475	0.500089	0.433934	0.608223	0.661205	0.612295	0.463085	0.614441	0.54033	0.688272	0.732175	0.668667	0.180573	0.62302	0.506647	0.684877	0.633516	0.66807	0.615707	0.630474	0.494879	0.542096	1.17386	0.505204	0.528009	0.521794	0.563011	0.562696	0.692527	0.705971	0.580498	0.70285	0.52097	0.584296	0	0.54879	0.64016	0.569444	0.583538	0.435565	0.460233	0.564156	0.726953	0.388573
HAS3	0.00282149	0.00517759	0.00765083	0.00555159	0.0093081	0.00760811	0.0212796	0.00974081	0.00744569	0.0100073	0.0035599	0.00603685	0.00847666	0.00877374	0.00708133	0.00940044	0	0.0025464	0.007286	0.00781088	0.00558452	0.011823	0.00657066	0.0110753	0.00660369	0.00588324	0	0.0109355	0.00800073	0.00642385	0.0114164	0.00851286	0.00727687	0.00815667	0.00849162	0.00576117	0.0126704	0.00650485	0	0.00136553	0.0024511	0.00310408	0	0.00679746	0.00884206	0.00547012	0.0035855	0.00542124
CHTF8	0.0952963	0.0969823	0.0964537	0.0721163	0.0752266	0.0874364	0.158567	0.112047	0.108445	0.0938491	0.0788909	0.0624087	0.0763372	0.0983794	0.0938038	0.0808268	0	0.0764054	0.0976167	0.114118	0.0943241	0.135622	0.0946801	0.107822	0.0760731	0.0910705	0	0.075184	0.0868986	0.0595528	0.078299	0.114635	0.116085	0.0943144	0.052996	0.0961068	0.0956017	0.102999	0	0.0786572	0.0733905	0.0645131	0.101831	0.0965621	0.124127	0.0878121	0.0751901	0.124045
UTP4	0.147226	0.168189	0.179335	0.171682	0.155309	0.131099	0.183902	0.179579	0.23717	0.149553	0.202962	0.144688	0.111281	0.230618	0.187871	0.222359	0	0.215546	0.184584	0.147139	0.172855	0.224486	0.14339	0.223054	0.154149	0.145622	0.441591	0.142192	0.195696	0.137469	0.165358	0.238772	0.212111	0.185558	0.172409	0.183514	0.221888	0.22436	0	0.160614	0.149904	0.135309	0.185131	0.112232	0.174172	0.202855	0.165938	0.17047
SNTB2	0.576967	0.641097	0.555286	0.457221	0.486446	0.387216	0.401025	0.512659	0.599572	0.529235	0.47405	0.602182	0.45187	0.641267	0.740177	0.510317	0.534895	0.728493	0.407807	0.661853	0.582769	0.680526	0.468672	0.656289	0.499435	0.563289	0.323588	0.370589	0.502738	0.445202	0.44777	0.665362	0.630138	0.512157	0.457351	0.616429	0.508032	0.440569	0	0.477967	0.50103	0.48055	0.440646	0.366798	0.484461	0.660769	0.639681	0.401324
AC026464.4	0.00190802	0	0.00123448	0.00173741	0.00145982	0	0	0.0029182	0.00333271	0.000827075	0.00165891	0.000507989	0	0	0	0.00338902	0	0.000725766	0.00287281	0.00211125	0.00301015	0.000578182	0	0.00866734	0	0.000817755	0	0.00146465	0.000640126	0.0041905	0	0.00411565	0.000912916	0.000773503	0	0.000736853	0.00191941	0	0	0.00209864	0.00152441	0.00197681	0.00392259	0.000955264	0.00137167	0.00178979	0.00327665	0
VPS4A	0.18096	0.124841	0.206989	0.177725	0.167687	0.181173	0.264614	0.249044	0.21007	0.140244	0.259727	0.130584	0.24208	0.222073	0.150421	0.184385	0.281062	0.14689	0.308359	0.195389	0.186939	0.190587	0.107942	0.196728	0.294459	0.136604	0.269332	0.164295	0.272435	0.117303	0.245202	0.289787	0.199197	0.145019	0.0935404	0.117105	0.269328	0.183577	0	0.197188	0.0940093	0.17572	0.224274	0.198924	0.222543	0.248673	0.145727	0.159139
COG8	0.0556205	0.0604786	0.0850517	0.0702869	0.0795735	0.0534012	0.0880976	0.0970325	0.0976259	0.0792333	0.0664081	0.0564208	0.0669675	0.0596545	0.0664639	0.0853755	0.0939778	0.0872694	0.0717357	0.056842	0.0869146	0.112901	0.055793	0.104254	0.0740432	0.0518709	0.269332	0.0571693	0.0956262	0.0692498	0.0862564	0.137943	0.101333	0.081601	0.0832676	0.0704107	0.0815612	0.0632349	0	0.0584057	0.0611072	0.068025	0.0636066	0.0363124	0.078989	0.110819	0.0682609	0.161504
AC026464.3	0.0390549	0.0452049	0.0599946	0.0609586	0.0450363	0.0246053	0.0500475	0.0525134	0.060775	0.0339857	0.0411592	0.0493938	0.0329878	0.0727161	0.0522131	0.0685981	0.0478069	0.0657608	0.0500942	0.0558693	0.0590733	0.0728056	0.0544189	0.0764273	0.0332798	0.0430772	0	0.0255798	0.0592442	0.0410455	0.034723	0.0941321	0.0576162	0.057807	0.0381256	0.0469711	0.0477896	0.0341099	0	0.0637814	0.0522512	0.0560546	0.0588888	0.0217042	0.0365375	0.0728291	0.0560678	0.0754026
NIP7	0.0356224	0.0337633	0.0370839	0.0472539	0.0380088	0.0517384	0.0461635	0.0514592	0.0663746	0.0343112	0.0596748	0.0265797	0.0483154	0.0889199	0.0245409	0.0591168	0	0.0432285	0.0805463	0.0248671	0.0474876	0.0527805	0.0154399	0.0640361	0.0482717	0.0357288	0	0.0179639	0.0493348	0.0361154	0.0184391	0.100819	0.0407078	0.0293342	0.0112394	0.0381651	0.0614964	0.0444151	0	0.0538596	0.0379761	0.0221223	0.0439789	0.0340435	0.0261392	0.0675092	0.0311909	0.049995
TERF2	0.159232	0.159139	0.194941	0.156157	0.17821	0.151859	0.132462	0.176513	0.191048	0.186465	0.188712	0.169046	0.124704	0.220953	0.222994	0.207915	0.114754	0.207726	0.194059	0.169846	0.212796	0.231006	0.174335	0.245245	0.179677	0.155446	0.138229	0.123413	0.165085	0.151107	0.131187	0.220121	0.179279	0.185016	0.144194	0.216254	0.204056	0.182771	0	0.18035	0.190254	0.138194	0.205105	0.0999529	0.159615	0.248978	0.217666	0.149009
CYB5B	0.36805	0.361722	0.36055	0.364068	0.354764	0.387653	0.436644	0.382241	0.408135	0.335502	0.436753	0.328083	0.342537	0.420996	0.385696	0.37247	0.112378	0.370044	0.399076	0.345032	0.404113	0.393022	0.280855	0.434374	0.426715	0.302747	0.43917	0.325429	0.356101	0.316197	0.333404	0.446906	0.376167	0.403245	0.27096	0.324234	0.390834	0.356148	0	0.317056	0.304647	0.346259	0.379922	0.325455	0.37162	0.395971	0.316033	0.643955
NFAT5	1.3095	1.36384	1.44376	1.37759	1.42316	1.38289	1.63503	1.39125	1.44942	1.46118	1.36333	1.30113	1.29017	1.38697	1.37754	1.47533	0.961185	1.46321	1.31992	1.342	1.42241	1.41256	1.16675	1.4549	1.31238	1.18824	1.28265	1.30614	1.29252	1.2796	1.2369	1.40493	1.40688	1.43437	1.10409	1.50401	1.44578	1.40342	0	1.38451	1.36899	1.17068	1.27075	1.48988	1.42593	1.48006	1.52827	1.59783
NQO1	0.0205583	0.0109712	0.0220653	0.0325143	0.0238694	0.0282977	0.0311618	0.0200225	0.0339694	0.0114011	0.0154149	0.00652327	0.00616514	0.0237052	0.0144651	0.0301151	0	0.0223842	0.0274022	0.0061899	0.0170728	0.0293577	0.00607474	0.0253307	0.0167125	0.0117271	0	0.0108574	0.0231392	0.0213605	0.0183298	0.0320909	0.0163015	0.0191473	0.00552713	0.0243431	0.0206271	0.0109439	0	0.0127638	0.0161222	0.0147863	0.0298129	0.00579716	0.0122606	0.0265754	0.0102027	0.0297888
NOB1	0.048372	0.0612866	0.0724394	0.0650467	0.0574057	0.0362126	0.0805322	0.0891971	0.0790238	0.0547934	0.0599358	0.0602429	0.0542743	0.104596	0.0710827	0.119862	0	0.0526927	0.0956882	0.0577363	0.076478	0.0735918	0.0392789	0.0773903	0.0636611	0.0399796	0	0.0351258	0.049339	0.0480911	0.0424839	0.164966	0.0635675	0.0640202	0.0237615	0.0479249	0.103447	0.0656419	0	0.0519575	0.041281	0.0369564	0.0861568	0.0519994	0.0401699	0.0818026	0.0594821	0.0540641
WWP2	0.348165	0.373618	0.368066	0.32619	0.318526	0.257776	0.295679	0.384048	0.406059	0.371546	0.327817	0.377509	0.299328	0.441139	0.427134	0.374068	0.441784	0.38364	0.353683	0.415543	0.364305	0.421764	0.295624	0.412199	0.296803	0.359385	0.245068	0.278359	0.23995	0.321823	0.341874	0.312684	0.42161	0.432414	0.282053	0.42059	0.361423	0.371377	0	0.304972	0.328508	0.257191	0.328001	0.241784	0.269591	0.457797	0.394118	0.244497
CLEC18A	0.00166826	0.00213275	0.00655851	0.00199047	0.00497274	0.00083076	0.0049574	0.00050623	0.0126148	0.00247667	0.0152345	0.00513671	0.00119549	0.0350207	0.018159	0.00607651	0.0540954	0.0048945	0.00215734	0.0128652	0.00441974	0.011529	0.00783877	0.0106758	0.00400934	0.000958407	0	0.000661989	0.00551451	0	0.00615862	0.00171816	0.00859144	0.00526284	0.00570899	0.00511229	0.0100512	0.00515496	0	0.00949744	0.0100552	0.00175574	0.00829217	0.00345861	0.021431	0.0167267	0.0105264	0.0172206
PDPR	0.269257	0.336959	0.317919	0.287729	0.429683	0.192008	0.260773	0.368369	0.413869	0.219211	0.346886	0.354154	0.336408	0.712844	0.433555	0.50053	0.400276	0.518227	0.292928	0.421157	0.33936	0.465891	0.393751	0.301516	0.277667	0.248336	0.252193	0.226028	0.258155	0.265511	0.248894	0.428864	0.273195	0.385999	0.274119	0.24997	0.374585	0.204814	0	0.281899	0.332963	0.219437	0.349246	0.147944	0.348482	0.405726	0.285201	0.298546
CLEC18C	0.000278066	0.000725651	0.000862095	0.00168729	0.00401376	0	0.00512146	0.00535369	0.00381694	0.00292917	0.000806809	0	0.000846363	0	0.00321499	0.00353442	0	0	0.0038474	0	0.00247361	0.000425816	0	0	0.00125954	0.00236379	0	0.000698671	0.00049591	0.00398856	0.00263455	0.00200538	0.000655889	0.00485826	0.00181387	0.00569332	0.00289067	0.00342584	0	0	0	0	0.000729983	0.00249578	0	0.00564178	0	0.00412043
EXOSC6	0.326923	0.289262	0.334228	0.208261	0.215346	0.327837	0.307252	0.308468	0.236196	0.235755	0.427985	0.211468	0.191546	0.226065	0.181461	0.219856	0.179777	0.147018	0.413969	0.215267	0.276893	0.320978	0.156106	0.274041	0.433606	0.352031	0.131103	0.26135	0.281623	0.15315	0.185263	0.381136	0.27237	0.219478	0.132312	0.227549	0.352362	0.228915	0	0.251829	0.171806	0.199448	0.19933	0.23186	0.395721	0.323929	0.135575	0.241784
AARS	0.364353	0.371105	0.41692	0.328733	0.297828	0.345465	0.585888	0.539515	0.481855	0.365763	0.400555	0.287908	0.402219	0.59111	0.510436	0.461249	0.226281	0.499499	0.578718	0.372763	0.492537	0.595066	0.270312	0.517594	0.477686	0.344274	0.58827	0.333242	0.500022	0.285128	0.39574	0.742014	0.50535	0.333104	0.293236	0.348041	0.596717	0.421325	0	0.469512	0.405267	0.349242	0.479142	0.378868	0.475986	0.541161	0.330628	0.526674
DDX19B	0.00183577	0.00144709	0.00402118	0.00402462	0.00189834	0.00166942	0.00878839	0.000939523	0.00386989	0.00288441	0.0021128	0.0025413	0.0021848	0.00579115	0.000844842	0.00119432	0	0.00120923	0.00680977	0.0011158	0.000885764	0.00357709	0	0.00984751	0.00178165	0.0024647	0	0.00172171	0.00405387	0.00121031	0.00278703	0	0.00213172	0.00358035	0.00403169	0.000488727	0.00274544	0.00123128	0	0.00295073	0	0	0.0018955	0.00322958	0.00410506	0.00245551	0.00256738	0.0182415
AC012184.2	0.0644473	0.0653678	0.0707841	0.049785	0.0492198	0.0394511	0.0848449	0.0758107	0.060411	0.0460544	0.0368937	0.0567391	0.0549697	0.0873529	0.0834004	0.0505603	0	0.0599697	0.0418444	0.0441267	0.0484863	0.095515	0.0677092	0.0720882	0.0273191	0.0588828	0	0.0451126	0.0482532	0.0478063	0.130938	0.109399	0.0760516	0.0683791	0.0650015	0.0822745	0.0890033	0.0670422	0	0.086774	0.0536834	0.112081	0.0965862	0.0392242	0.0887814	0.0894897	0.070879	0.143148
DDX19A	0.071247	0.0520638	0.0627676	0.0539985	0.0559794	0.0498923	0.0687353	0.083194	0.0699287	0.0744332	0.0709284	0.0497048	0.0633784	0.0952818	0.0747347	0.0581212	0	0.0443951	0.0914551	0.0554105	0.0593475	0.0904681	0.0382458	0.0799283	0.0833712	0.0587311	0.071469	0.0463861	0.0809469	0.0223184	0.061463	0.115699	0.0743622	0.0586191	0.0369125	0.053564	0.0782363	0.0495448	0	0.0926393	0.047189	0.0532054	0.0519914	0.0458677	0.0631442	0.059025	0.0400985	0.0862342
ST3GAL2	0.214756	0.245394	0.27171	0.245193	0.248961	0.179783	0.260379	0.26137	0.302925	0.28673	0.193644	0.236091	0.223978	0.333675	0.312235	0.289776	0.236259	0.260954	0.227234	0.260628	0.277534	0.273412	0.369023	0.316781	0.182037	0.205256	0.533962	0.159098	0.143757	0.1699	0.228103	0.233294	0.264962	0.287304	0.124353	0.32265	0.245263	0.286512	0	0.218253	0.297126	0.123983	0.177293	0.197637	0.168682	0.325836	0.422673	0.198402
COG4	0.14377	0.143513	0.158391	0.145386	0.104183	0.116333	0.13291	0.158013	0.182366	0.148581	0.152074	0.101816	0.143166	0.248633	0.205705	0.176224	0.0931507	0.179818	0.163224	0.138939	0.141669	0.185765	0.140176	0.185568	0.12405	0.119683	0.376207	0.100381	0.142048	0.0940552	0.102829	0.177824	0.185713	0.184022	0.0993817	0.152552	0.165663	0.147562	0	0.173729	0.170632	0.119763	0.164021	0.104564	0.156012	0.156222	0.191576	0.131605
SF3B3	0.314828	0.310448	0.317458	0.252081	0.272428	0.270276	0.334241	0.355537	0.358964	0.287784	0.328616	0.273022	0.234125	0.389734	0.328923	0.345325	0.0572962	0.312487	0.384481	0.298595	0.362423	0.374482	0.171311	0.349228	0.321533	0.25621	0.185433	0.28127	0.325706	0.259047	0.270197	0.477794	0.372249	0.324436	0.202662	0.328305	0.388342	0.308053	0	0.294123	0.266619	0.280053	0.339465	0.191518	0.32427	0.416781	0.302908	0.373282
IL34	0.0834512	0.12089	0.086441	0.142544	0.135034	0.0786753	0.187088	0.157156	0.213362	0.112107	0.0992346	0.0931493	0.162482	0.191869	0.149589	0.222709	0.110311	0.226717	0.128498	0.1109	0.14873	0.126483	0.165423	0.235513	0.0956623	0.084537	0.18611	0.057738	0.0614125	0.118588	0.0980825	0.0857229	0.0771038	0.106157	0.0676226	0.138832	0.12032	0.116857	0	0.079154	0.23624	0.072428	0.0729002	0.10422	0.104897	0.343078	0.251211	0.909079
VAC14	0.148393	0.172016	0.185752	0.125149	0.123089	0.0986436	0.153901	0.20122	0.237247	0.194316	0.179149	0.168397	0.174627	0.26293	0.293187	0.215136	0.209823	0.193493	0.173238	0.193277	0.174374	0.276455	0.281118	0.251639	0.0958358	0.119487	0.309706	0.0976566	0.101201	0.129161	0.174977	0.219892	0.244862	0.221727	0.10852	0.237696	0.207437	0.211957	0	0.207148	0.198624	0.168727	0.164975	0.108086	0.162083	0.284067	0.301267	0.186699
HYDIN	1.26994	0.925654	1.20014	0.989735	1.34234	0.916878	0.835897	1.15501	1.15171	1.16364	1.14248	1.23056	1.13514	0.946973	1.29399	0.929827	1.05761	1.14348	0.96599	1.07215	1.07243	1.27436	1.17358	1.26395	0.929968	1.09018	0.828658	1.0881	0.970267	1.11077	1.15245	1.11028	1.18994	1.02971	1.12804	1.17645	0.681699	1.18677	0	1.04606	1.04697	1.2368	1.21635	0.848866	0.934399	1.16795	1.07362	1.44432
CMTR2	0.065193	0.0662654	0.0720357	0.0912915	0.0862398	0.0855307	0.0574301	0.0840614	0.118406	0.0636703	0.0920942	0.054772	0.0638976	0.109249	0.055681	0.0849787	0.102791	0.0672405	0.0984753	0.0625337	0.0637924	0.101092	0.0493461	0.121269	0.0566534	0.060279	0.185433	0.0611245	0.0494737	0.065489	0.0407411	0.0773113	0.0720868	0.0873114	0.034419	0.0704282	0.0969149	0.07872	0	0.0525316	0.052979	0.0427317	0.0598553	0.0605458	0.0786328	0.085824	0.0740409	0.0574014
CALB2	0.00774894	0.00656564	0.00855412	0.01473	0.0122127	0.00905301	0.0173459	0.0141275	0.00796498	0.0085488	0.00367614	0.00276628	0.00670679	0.00618268	0.00480323	0.0100295	0	0.00216262	0.0107525	0.0104662	0.00952055	0.00703125	0.012833	0.00894712	0.00395516	0.00288317	0	0.011044	0.0171263	0.0172414	0.0131132	0.0222459	0.0170053	0.0162841	0.00202308	0.00210509	0.00599635	0.00437266	0	0	0.00438766	0.00321621	0.00724326	0.00996097	0.00391225	0.00403463	0	0.013474
TLE7	0.000945536	0.000460819	0.000407273	0.000632707	0.00200527	0	0	0.00026691	0	0	0	0	0	0	0	0	0	0.000813272	0	0	0	0	0	0	0.000792751	0	0	0	0.000385593	0	0	0	0	0	0	0.00103067	0.00102818	0	0	0	0	0	0	0	0	0.00126635	0	0
ZNF23	0.000534145	0.000592485	0.000931073	0.00168813	0	0.00103978	0.00153255	0.000592401	0.00203126	0.00103725	0.000302021	0.000747416	0.00261522	0	0	0	0	0	0.000429611	0	0	0.00103503	0.00216714	0.00514255	0.00303412	0	0	0	0.00165787	0.00151672	0.0040359	0.00179144	0.00136399	0	0	0	0.00127078	0.00285915	0	0	0.00241985	0	0	0.00145232	0	0.000970568	0	0.00156443
AC010547.4	0.000429789	0	0.0011967	0	0.00179695	0	0	0.000975197	0.00145731	0	0.00121831	0.000611804	0	0	0.000590694	0	0	0.000991131	0	0.00129986	0	0.000710066	0	0	0	0	0	0	0	0	0	0	0.000377839	0	0	0	0	0	0	0	0	0	0	0.00207856	0	0	0	0
ZNF19	0.0429315	0.0618876	0.0699724	0.0769374	0.0532696	0.0383637	0.0320249	0.0595	0.0803009	0.0466169	0.0564873	0.0478631	0.0470702	0.0453527	0.0744895	0.0705676	0.124202	0.0781693	0.0592963	0.0645792	0.0506772	0.0628918	0.0394909	0.0899341	0.0439426	0.0596404	0	0.0398072	0.0389964	0.0524636	0.0325337	0.0436356	0.0512134	0.0601223	0.0366723	0.0648581	0.037922	0.0478501	0	0.0490117	0.0253656	0.0389354	0.0456415	0.0200687	0.035724	0.0525508	0.0713239	0.0493441
CHST4	0.000580307	0.000735502	0.00253787	0.00601938	0.00441734	0.00138509	0.00146684	0.00285202	0.00467131	0.00149415	0.000728826	0.000613575	0	0.00515029	0.00209619	0.00555323	0	0.00764319	0.00479572	0.00514832	0.00145427	0.0022809	0.000836904	0.00761146	0.000516912	0.00124938	0	0.00182935	0.00487669	0.00231003	0.00248476	0.00549627	0.00147714	0.00663437	0.0013361	0.00122074	0.00254009	0	0	0	0.00117549	0	0.00616338	0	0.00077713	0.00511142	0	0.0033062
TAT	0.000654004	0	0.000216672	0.00115175	0.000807932	0.0019435	0	0.000749444	0.000570936	0	0	0	0	0	0	0	0	0.00156341	0	0	0	0	0	0	0	0	0	0	0.00231211	0	0	0	0.000351108	0	0	0	0.000323941	0	0	0	0	0	0	0	0	0	0	0.00264422
MARVELD3	0.0025524	0.00814132	0.00958998	0.0195064	0.0106036	0.00463421	0.0126812	0.00881244	0.00967071	0.00389932	0.00362414	0.00210852	0.00131263	0.0273686	0.00437024	0.0106706	0	0.0216383	0.00917862	0.00435876	0.0156779	0.0204362	0.00186386	0.0194938	0.00349527	0.00288819	0	0.00254626	0.0115482	0.00875659	0.00236652	0.0243978	0.00659939	0.00581578	0.00111413	0.00687628	0.00660322	0.00372804	0	0.00377973	0.0114035	0	0.00525325	0.00316411	0.00497425	0.0251234	0.0039741	0.00726193
PHLPP2	0.540543	0.608369	0.661072	0.611188	0.566816	0.548868	0.574476	0.642245	0.742566	0.605017	0.662991	0.529539	0.551004	0.748475	0.624858	0.725618	0.735488	0.653851	0.62302	0.622322	0.60128	0.716335	0.439871	0.686888	0.547633	0.525325	0.321246	0.55885	0.596184	0.536187	0.562532	0.784562	0.7018	0.661141	0.425421	0.650901	0.688458	0.68179	0	0.627236	0.554371	0.5339	0.666091	0.454645	0.653454	0.691956	0.730518	0.721293
AP1G1	0.493911	0.499466	0.529314	0.47751	0.462043	0.526204	0.446908	0.458617	0.525659	0.487949	0.502772	0.452288	0.429593	0.515678	0.458083	0.49454	0.334186	0.509499	0.533807	0.48417	0.548368	0.516452	0.310619	0.478986	0.518084	0.455085	0.501261	0.474487	0.59316	0.379151	0.385302	0.547554	0.538118	0.460194	0.344393	0.489081	0.562219	0.457071	0	0.475735	0.39299	0.424897	0.436183	0.448485	0.519799	0.553314	0.379239	0.513089
IST1	0.376038	0.347406	0.382987	0.320424	0.319873	0.369966	0.430744	0.378132	0.393232	0.332429	0.35277	0.308905	0.307981	0.39786	0.362411	0.335563	0.381866	0.315329	0.374625	0.347185	0.378023	0.421995	0.219915	0.399281	0.338984	0.334359	0.199988	0.378288	0.452079	0.300594	0.320641	0.475262	0.396015	0.372148	0.243073	0.351081	0.419129	0.378897	0	0.311829	0.331497	0.35404	0.406245	0.27702	0.372985	0.362569	0.305748	0.405192
ZNF821	0.423026	0.398357	0.474501	0.372871	0.363722	0.30567	0.327306	0.491665	0.558569	0.344136	0.402112	0.427132	0.400025	0.75913	0.561648	0.603474	0.171232	0.632005	0.467991	0.451085	0.445868	0.630076	0.390545	0.640127	0.365561	0.363133	0	0.260976	0.440378	0.339822	0.465058	0.708951	0.478443	0.396808	0.344129	0.437809	0.515239	0.450338	0	0.477315	0.438846	0.438764	0.638664	0.255471	0.342317	0.61134	0.47418	0.34172
PKD1L3	0.0371073	0.0448537	0.0562243	0.0618689	0.0437436	0.0300174	0.0549427	0.0328433	0.0471997	0.0281297	0.0226379	0.0270672	0.0161671	0.0611064	0.0250781	0.0517338	0.059508	0.0485869	0.033827	0.023371	0.0390419	0.0777066	0.0234629	0.0758695	0.0234756	0.0221869	0.071469	0.0443669	0.0572167	0.0302647	0.0493194	0.105547	0.0434932	0.0297485	0.0234174	0.0381667	0.0648735	0.0355467	0	0.0406385	0.0185668	0.0623288	0.0777219	0.0243631	0.0365642	0.0698203	0.0454029	0.0798774
DHODH	0.0264831	0.0209865	0.0321504	0.0353884	0.0354009	0.0235908	0.0258378	0.0297406	0.0457883	0.0202468	0.0241963	0.027569	0.00987897	0.0484232	0.0329496	0.0221248	0	0.037403	0.0467955	0.0255768	0.0364274	0.0408307	0.0157948	0.0480298	0.0343788	0.0133101	0	0.018475	0.0233046	0.0292425	0.0235711	0.0367769	0.0395116	0.0395383	0.017049	0.032408	0.0378396	0.0217822	0	0.0235549	0.0508075	0.00776429	0.0354221	0.0086302	0.0216313	0.0364821	0.0293471	0.02672
TXNL4B	0.0804476	0.0883198	0.0972744	0.073262	0.0701585	0.0754717	0.141664	0.102654	0.102727	0.0829066	0.0964123	0.0649389	0.0798084	0.116565	0.105094	0.0933667	0.0650892	0.0745885	0.0873788	0.0654497	0.0780459	0.117804	0.0702917	0.112999	0.0706584	0.0661406	0.113964	0.0630402	0.0490639	0.0964654	0.103503	0.069401	0.104549	0.0971156	0.0634257	0.11586	0.100195	0.107783	0	0.0845685	0.0672741	0.0537738	0.0514436	0.0891328	0.0956108	0.097946	0.115389	0.103081
HP	0	0	0	0.000421753	0	0	0	0	0.00146847	0	0	0	0	0	0	0	0	0	0	0	0	0.000872293	0	0	0.0007248	0	0	0	0	0	0	0	0.000564466	0	0	0.000533362	0.000733235	0	0	0	0	0	0.00207925	0.00174216	0	0	0	0.00202686
HPR	0.000441572	0.00169262	0.00311347	0.00458866	0.00140364	0	0	0.00108354	0.00463693	0.0012851	0.00173097	0.000717336	0	0.00747075	0.00167514	0.00261795	0	0.00186554	0.00543809	0.00106178	0.000925317	0.00372661	0	0.0082017	0	0	0	0	0	0.00258594	0	0.00104233	0.00280393	0.00529447	0	0.00114651	0.00406942	0.000609417	0	0.00527537	0.00119917	0.000938583	0.00751711	0.00110411	0	0.00104818	0.00752017	0.00293146
DHX38	0.108147	0.0986307	0.0990346	0.0970251	0.085556	0.0903057	0.150899	0.14895	0.137588	0.0927236	0.130058	0.0621013	0.105253	0.133773	0.140897	0.0790368	0.112896	0.0835836	0.12659	0.0937705	0.11637	0.146313	0.0551943	0.145542	0.110501	0.0676727	0	0.0992868	0.104687	0.0786952	0.108024	0.180661	0.113409	0.079713	0.0385118	0.0887603	0.130172	0.0917964	0	0.101095	0.081048	0.0882153	0.14357	0.0548496	0.106987	0.125989	0.162502	0.101635
PMFBP1	0.0287763	0.0161182	0.0164022	0.013208	0.0102075	0.00862684	0.027626	0.0125086	0.0069818	0.00659865	0.00761829	0.0128635	0.00920822	0.0194511	0.0163088	0.00772887	0	0.00937712	0.0229294	0.00807584	0.0116537	0.0453221	0.0046077	0.00332564	0.00862796	0.014492	0	0.0331656	0.0166058	0.0164461	0.0133443	0.0186735	0.021786	0.0190175	0.016221	0.0210584	0.0105268	0.0253387	0	0.0194088	0.00883326	0.049449	0.0163187	0.00760688	0.0135894	0.0168272	0.0100117	0.0138069
ZFHX3	0.189033	0.196761	0.262564	0.328114	0.280453	0.200201	0.182167	0.202562	0.241178	0.135692	0.0983215	0.176592	0.123516	0.258659	0.171653	0.205747	0.0453438	0.194022	0.175824	0.137356	0.186931	0.282378	0.11983	0.284973	0.106921	0.179541	0.239018	0.185811	0.309089	0.205087	0.23105	0.293352	0.228201	0.150634	0.184079	0.140641	0.130632	0.156374	0	0.175972	0.159606	0.207368	0.239293	0.108522	0.0854331	0.236206	0.171678	0.258733
PSMD7	0.188181	0.159079	0.231346	0.240756	0.173765	0.208559	0.265672	0.323176	0.351935	0.176559	0.280189	0.152505	0.169925	0.492486	0.223614	0.391463	0.111019	0.277307	0.45305	0.204053	0.296814	0.374796	0.143923	0.420416	0.272164	0.143697	0	0.139204	0.310243	0.128091	0.182444	0.474629	0.245883	0.197363	0.140292	0.18292	0.438599	0.211216	0	0.260463	0.189124	0.173437	0.318334	0.153455	0.221846	0.331688	0.223027	0.185729
NPIPB15	0.0138965	0.0191062	0.049605	0.0411607	0.00936119	0.0449728	0.0209138	0.0129319	0.0710783	0.0175648	0.0614156	0.0492594	0.0111326	0.151961	0.227192	0.0103499	0	0.0607772	0.0152908	0.105273	0.0167166	0.140376	0.0815356	0.127118	0.08021	0.0719032	0.131103	0.039426	0.0715445	0.00291884	0.10446	0.0305991	0.11	0.0171269	0.0630991	0.0743927	0.0602464	0.0391069	0	0.104071	0.10945	0.0957121	0.0203804	0.0072306	0.0686154	0.0780433	0.0748542	0.0454508
CLEC18B	0.00214587	0.00148134	0.003792	0.00314959	0.00300022	0.00186627	0.0254688	0.00897628	0.0121759	0.00826313	0.00331114	0.0027166	0.00113889	0.00609292	0.00929264	0.00361167	0	0.00487799	0.00366732	0	0.0100198	0.00734279	0.013017	0.007557	0.00165166	0.00117194	0	0.00490226	0.00382484	0.00294471	0.0125983	0.00971172	0.00549833	0.0169041	0.00147954	0.00786178	0.0154898	0.0108664	0	0.00873633	0.00327083	0.00556181	0.0111103	0.0054685	0.0147595	0.0118535	0.00384405	0.0651536
GLG1	1.11698	1.14944	1.18421	1.01214	1.01899	1.08737	1.13434	1.17556	1.25456	1.11873	1.15375	1.11718	1.05187	1.29939	1.28191	1.2213	0.849975	1.23586	1.11021	1.21747	1.17678	1.30669	1.05545	1.23187	1.01988	1.05167	0.73395	0.967131	1.20755	1.0164	1.09682	1.43869	1.31761	1.23588	1.16654	1.23672	1.31348	1.12021	0	1.09371	1.02655	1.28589	1.23504	0.95433	1.15518	1.27127	1.09043	1.39802
RFWD3	0.12362	0.130669	0.130093	0.105924	0.0913545	0.0914205	0.0633104	0.121544	0.128063	0.0932748	0.0916794	0.0624629	0.0749217	0.176279	0.158072	0.107353	0	0.131437	0.106104	0.112896	0.122284	0.140993	0.112272	0.19135	0.0805161	0.109661	0	0.0807473	0.114466	0.0791873	0.141332	0.164746	0.143113	0.136159	0.0920274	0.133675	0.131402	0.115775	0	0.124888	0.0947537	0.10329	0.0941689	0.0805075	0.108276	0.136407	0.133987	0.123814
MLKL	0.0100195	0.00796209	0.00953334	0.0174665	0.00914505	0.00161887	0.00674112	0.00655182	0.00787045	0.000901154	0.00390292	0.00192498	0.00308763	0.0193254	0.0119215	0.00811529	0	0.0120727	0.00652465	0.00284346	0.00461698	0.0100378	0.0102843	0.0106486	0.00823428	0.00730902	0	0.012612	0.0136348	0.0110274	0.00797549	0.00801987	0.00508313	0.00386743	0.00339863	0.00757278	0.00842774	0.00669791	0	0.00721054	0.00762475	0.0108869	0.015355	0	0.00288511	0.00378915	0.0140307	0.0106603
FA2H	0.0250081	0.0385513	0.0285761	0.0366001	0.0351003	0.0226904	0.0233979	0.032883	0.023692	0.0111489	0.0113793	0.0125747	0.0161039	0.0364685	0.0213826	0.0125983	0.0549516	0.00790804	0.0170474	0.0138411	0.013497	0.016781	0.0254505	0.026162	0.02317	0.0260805	0	0.0275792	0.0439254	0.0322388	0.00950493	0.0157298	0.0214699	0.0119042	0.00426637	0.00849608	0.0181092	0.0132496	0	0.00679437	0.0173489	0.00746689	0.0145854	0.0127536	0.0125601	0.0190593	0.0277462	0.0322356
WDR59	0.465786	0.539377	0.531463	0.474788	0.456498	0.410307	0.489904	0.549423	0.5936	0.556008	0.491233	0.480305	0.452889	0.631422	0.629534	0.533073	0.201685	0.580301	0.437495	0.517044	0.493396	0.647616	0.398791	0.605213	0.429432	0.466463	0.262243	0.404912	0.518946	0.454706	0.536625	0.670338	0.619191	0.562451	0.478932	0.555741	0.580805	0.551248	0	0.620673	0.564099	0.512932	0.607041	0.393249	0.476148	0.576182	0.652064	0.41193
ZNRF1	0.315461	0.388359	0.397231	0.51689	0.466972	0.403974	0.452509	0.443697	0.573995	0.510433	0.436718	0.432588	0.40959	0.464093	0.525936	0.514334	0.158718	0.480216	0.421223	0.468769	0.469282	0.480659	0.417519	0.62755	0.435384	0.353135	0.138229	0.284295	0.284474	0.281672	0.270399	0.491366	0.437934	0.429456	0.288503	0.556719	0.350176	0.344076	0	0.520354	0.525344	0.274229	0.283858	0.355172	0.346862	0.464792	0.756873	0.412747
LDHD	0.00357148	0.00146094	0.00208342	0.00724082	0.0025077	0.0033525	0.00832289	0.00792841	0.00884487	0.00720877	0.00847402	0.00130004	0.00581988	0.0139312	0.00718166	0.0113533	0	0.00753505	0.00798889	0.00468749	0.00661576	0.00645322	0.00109851	0.0146754	0.00279082	0.00518337	0	0.00130519	0.00823518	0.010156	0.0136457	0.0131375	0.00781419	0.00365835	0.00443752	0.00320534	0.00669995	0.00482235	0	0.0018936	0.00859741	0.00191204	0.0094757	0	0.00184678	0.000829832	0.00525023	0.0114533
ZFP1	0.0772724	0.0693179	0.0849566	0.0824046	0.0806754	0.0899675	0.0675277	0.100393	0.0976678	0.0734951	0.108223	0.0679936	0.0500259	0.10921	0.0639486	0.086707	0.0468455	0.0762817	0.134798	0.078647	0.0980669	0.0959448	0.057593	0.120103	0.0887169	0.0747439	0	0.0639958	0.0802711	0.059833	0.0454904	0.111063	0.0787216	0.0904759	0.030417	0.0739866	0.115023	0.0898017	0	0.0971972	0.0693303	0.0513783	0.0892613	0.068157	0.0791683	0.123783	0.057985	0.0533385
CTRB1	0.000813532	0.00191143	0.00106161	0.000523476	0.00160432	0.000598276	0	0.000564454	0	0	0	0.00123602	0	0	0	0	0.0693705	0.00308327	0	0.00102075	0.00125643	0.000870465	0	0	0	0	0	0.00171935	0.000953477	0.00238182	0	0.00159708	0.000899381	0.0015856	0	0.000428177	0.000985541	0	0	0	0.00494012	0.00344772	0.00523181	0	0	0.0013083	0	0.0625865
BCAR1	0.198027	0.184288	0.224563	0.16804	0.215223	0.214717	0.486544	0.28825	0.275424	0.189839	0.252598	0.182832	0.251532	0.210226	0.316018	0.186029	0.431064	0.25267	0.217838	0.221633	0.230009	0.272912	0.226965	0.289848	0.221528	0.165585	0.454766	0.183763	0.171378	0.193069	0.272358	0.25054	0.282896	0.287993	0.117191	0.241063	0.299867	0.261481	0	0.188672	0.276913	0.204814	0.19199	0.332297	0.3298	0.356279	0.350476	0.430151
CFDP1	0.346208	0.42997	0.424307	0.394078	0.383945	0.38013	0.442474	0.4873	0.485489	0.463993	0.478666	0.471493	0.347597	0.513005	0.489775	0.457627	0.116804	0.457407	0.463245	0.412082	0.430229	0.474877	0.378155	0.539041	0.469749	0.380352	0.759794	0.385883	0.349339	0.403289	0.325916	0.391366	0.47624	0.39262	0.370907	0.458808	0.460548	0.444654	0	0.448909	0.368678	0.360076	0.378387	0.344302	0.43605	0.508053	0.4562	0.302048
TMEM170A	0	0	0.000426268	0.000457046	0	0	0.00159149	0	0.00108312	0.00101295	0	0.000750816	0	0	0	0	0	0	0	0	0	0	0	0	0.00129654	0	0	0	0	0	0	0	0	0	0	0	0	0	0	0	0	0	0	0	0	0	0	0.000808372
CHST6	0.00956653	0.00918748	0.0109609	0.00662146	0.00884357	0.00805655	0.0170391	0.0153396	0.00941379	0.00564382	0.00848916	0.00642949	0.00655364	0.0082466	0.0100695	0.00987295	0	0.00364955	0.00386713	0.00667609	0.0106416	0.0138179	0.00480428	0.00375415	0.00827647	0.00501921	0	0.014652	0.0116815	0.0088154	0.0108561	0.022833	0.0173151	0.0115544	0.0226688	0.0151655	0.00714438	0.0144579	0	0.00151797	0.00181237	0.0100475	0.00637812	0.00809299	0.00736804	0.0105486	0.00809543	0.0709901
TMEM231	0.074009	0.0693087	0.0657356	0.065291	0.071142	0.0569764	0.0307831	0.0611557	0.0909168	0.0548817	0.0689116	0.0740903	0.0497249	0.0993541	0.10638	0.0937956	0	0.0893484	0.0546493	0.0869218	0.0803045	0.0972671	0.059972	0.122103	0.0321187	0.0426013	0.138229	0.0395484	0.0519416	0.0574657	0.0295966	0.0736653	0.0695555	0.090784	0.0390191	0.0833229	0.0428682	0.0478593	0	0.071675	0.0658884	0.0422876	0.108143	0.0369145	0.0245544	0.0503758	0.0635173	0.0668623
GABARAPL2	0.236375	0.161755	0.247946	0.320179	0.241263	0.299806	0.457716	0.415734	0.362549	0.173902	0.38759	0.107588	0.147184	0.490515	0.17246	0.347427	0.0788495	0.240626	0.685283	0.175643	0.369403	0.380014	0.123527	0.503469	0.364926	0.167337	0.202572	0.211568	0.366391	0.143268	0.247929	0.523193	0.254126	0.185091	0.102737	0.193546	0.634989	0.212262	0	0.330786	0.189317	0.159694	0.361817	0.153904	0.339891	0.393302	0.152305	0.234876
ADAT1	0.104567	0.0876027	0.137764	0.106076	0.069518	0.0712608	0.118695	0.131233	0.13165	0.128406	0.122931	0.113879	0.0888552	0.171747	0.13507	0.127575	0.16433	0.132067	0.132029	0.15012	0.121189	0.141073	0.0806942	0.178797	0.0833159	0.079717	0	0.072634	0.112209	0.0885143	0.0716889	0.140951	0.145149	0.134764	0.0846696	0.130542	0.123064	0.107272	0	0.0608714	0.100731	0.0925491	0.124723	0.0739199	0.117829	0.133103	0.107848	0.193084
KARS	0.0765217	0.0702561	0.0790288	0.0883404	0.0817639	0.0691966	0.0988744	0.115247	0.109753	0.0918805	0.114539	0.0670155	0.0638454	0.1187	0.108212	0.126263	0.0772643	0.0792004	0.124504	0.0667661	0.0821977	0.112446	0.0440268	0.139332	0.105189	0.0815986	0	0.0799147	0.0811152	0.0533806	0.0902954	0.119868	0.0983137	0.0882322	0.0665072	0.0885462	0.117321	0.0998097	0	0.0918324	0.0757801	0.0913484	0.0943582	0.0653742	0.0880077	0.0990117	0.056168	0.119978
TERF2IP	0.979192	0.779964	0.809069	0.566516	0.612568	0.838261	0.92055	0.891054	0.767282	0.666883	1.08415	0.812355	0.675187	1.04668	0.778882	0.656197	0.367074	0.780246	0.98112	0.728611	0.821072	1.1134	0.521428	0.907332	1.10846	0.847964	0.409611	0.742045	0.759106	0.53203	0.742317	1.31781	0.692427	0.571951	0.857843	0.680949	0.814685	0.695507	0	0.831559	0.581425	0.869122	0.981031	0.720317	0.84944	0.972649	0.664002	0.810065
AC025287.4	0.0104785	0.00416755	0.0179832	0.031042	0.0158517	0.00606518	0	0.00912503	0.0179851	0.00772904	0.0053271	0.00760002	0.0021156	0.0811819	0.0110451	0.0286149	0	0.0306038	0.0192191	0.00954614	0.0222866	0.0340001	0	0.0279877	0.00199249	0.00236564	0.131103	0.0112953	0.0259253	0.0048335	0.00447201	0.10275	0.00581757	0.0112674	0.00326186	0.00541845	0.0139637	0.00345714	0	0.0136819	0.00479309	0.0108493	0.108208	0	0.0082104	0.0359056	0.0140904	0.00509163
DUXB	0.0024194	0.00172519	0.00640601	0.00593553	0.00368334	0.00176116	0	0.00218729	0.00524134	0	0.00293264	0.00133175	0	0.00312482	0.00134063	0.00735435	0	0.00771307	0.00718271	0.00115056	0.00949851	0.0132818	0	0.0169233	0.00105255	0.00239985	0	0.00131103	0.00781942	0.00165106	0	0.023048	0.00101885	0	0.00180863	0.000693732	0.00300182	0.000986465	0	0.00555389	0	0	0.0109277	0	0.000802863	0.012467	0	0.00176768
CPHXL	0.00923865	0.00310219	0.0150279	0.0227194	0.0137991	0.00831479	0	0.010184	0.0204912	0.00587517	0.00907515	0.00374775	0	0.0628025	0.00799221	0.0216409	0	0.0274677	0.0202672	0.00923291	0.0171644	0.0386621	0.0018969	0.0400286	0.0015165	0.00165066	0	0.0106863	0.0328719	0.018966	0.00243232	0.102019	0.00456556	0.00102304	0.00318418	0.00512096	0.00372184	0.00179839	0	0.0273225	0.00799978	0.00604775	0.0505407	0	0.0016696	0.0153478	0.0231309	0.00343337
CNTNAP4	1.48548	1.59213	1.58993	1.50344	1.32437	1.46545	1.09433	1.29402	1.62683	1.52285	1.63223	1.62709	1.53213	1.25194	1.46097	1.58332	1.44036	1.74268	1.45367	1.59024	1.47767	1.67282	1.43062	1.58254	1.74624	1.63838	2.04113	1.21806	1.55436	1.34438	1.36109	1.39469	1.44163	1.51026	1.67352	1.43012	1.51692	1.37994	0	1.70137	1.57214	1.57631	1.38108	1.23136	1.33673	1.3153	1.70499	1.35486
MON1B	0.0179834	0.0233067	0.0301599	0.0196064	0.0150102	0.0141339	0.012275	0.027438	0.0359476	0.0262115	0.0311162	0.0252607	0.0188883	0.0472078	0.0331319	0.0367853	0	0.0346746	0.0341476	0.0201511	0.0309216	0.0489681	0.0124484	0.0692948	0.0140095	0.0135722	0	0.00419991	0.0184467	0.00751236	0.0174349	0.0433087	0.0286078	0.0391467	0.0124063	0.0233548	0.0279183	0.0186217	0	0.034634	0.0269663	0.0154046	0.0223661	0.00702572	0.0243973	0.0389161	0.0491809	0.0224344
SYCE1L	0.0193953	0.0224639	0.0152724	0.021626	0.0164724	0.0100964	0.00276038	0.0116305	0.0201571	0.00879199	0.0138544	0.0191265	0.00789107	0.0261631	0.0264126	0.00831438	0	0.0287308	0.017045	0.0189451	0.0199093	0.00927023	0.0118919	0.0155332	0.00969437	0.00205104	0	0.00417109	0.00904484	0.0208225	0.00848847	0.020904	0.00983351	0.00784241	0	0.00649576	0.00842236	0.00451309	0	0.0241853	0.00660039	0.00236421	0.0397223	0.00718469	0.00315585	0.0209492	0.0277061	0.00942931
ADAMTS18	0.0168508	0.0309139	0.0215682	0.0195735	0.0177735	0.0141461	0.0091393	0.0150921	0.0157395	0.00408193	0.00490709	0.00586105	0.00626591	0.0182977	0.00930236	0.0124289	0.0650892	0.0118106	0.00892756	0.0058146	0.00597269	0.0123022	0.00514186	0.0345428	0.015706	0.0286226	0.071469	0.0118114	0.0181162	0.0123287	0.0139443	0.0309884	0.0168753	0.013736	0.00375611	0.0048859	0.00759791	0.0164582	0	0.011745	0.0136794	0.0113914	0.0216946	0.00733415	0.00954349	0.00661436	0.00573733	0.0213145
NUDT7	0.0455636	0.077857	0.0500265	0.0390386	0.0390407	0.0451577	0.0249879	0.0572264	0.0687718	0.0473989	0.0501832	0.0441388	0.0571396	0.0634934	0.0595526	0.0498523	0	0.056223	0.0577999	0.0399514	0.0651653	0.0413882	0.043761	0.089271	0.0569714	0.0167534	0.131103	0.0281061	0.034338	0.0402019	0.0229259	0.0375381	0.040567	0.0601711	0.015843	0.0507553	0.0243727	0.0532994	0	0.0450102	0.0336576	0.025048	0.0689552	0.0232785	0.0294278	0.0450266	0.0570374	0.0424961
VAT1L	0.169153	0.213048	0.232183	0.222163	0.236087	0.167581	0.265764	0.209106	0.235952	0.220848	0.229207	0.167466	0.155264	0.170735	0.210137	0.157185	0.199323	0.128235	0.26097	0.191413	0.139094	0.187539	0.195741	0.23701	0.232508	0.1735	0.071469	0.200997	0.155355	0.22031	0.185473	0.12163	0.211712	0.317782	0.159655	0.172061	0.173307	0.302287	0	0.142616	0.12134	0.190565	0.275907	0.148341	0.138135	0.18681	0.223668	0.137169
CLEC3A	0.00342354	0.00296225	0.00358884	0.00605444	0.0033089	0.00479047	0	0.00137783	0	0	0.000498876	0	0.00149655	0.00390889	0	0.00117265	0	0	0.000834275	0	0.00279902	0.00142865	0	0.0010194	0.00333104	0.00124834	0	0.00146462	0.0043299	0.00415986	0	0	0.00098652	0	0	0.00110619	0.0016989	0.000552711	0	0	0.00144622	0	0.00175659	0	0	0.000774535	0	0.00052336
WWOX	1.50485	1.63437	1.43733	1.29946	1.38998	1.22495	1.41848	1.57127	1.36298	1.61546	1.32689	1.54133	1.29963	1.44498	1.63589	1.44356	1.88797	1.41885	1.28811	1.55736	1.45993	1.50813	1.55785	1.42115	1.27534	1.31555	1.31361	1.35594	1.34909	1.65904	1.60518	1.34583	1.47495	1.64967	1.29304	1.44678	1.62101	1.81463	0	1.35387	1.35493	1.51611	1.47297	1.54918	1.27307	1.31968	1.59914	1.46615
MAF	0.0144277	0.0147423	0.00964976	0.0246334	0.0246967	0.0226808	0.0415357	0.0196451	0.0217753	0.0193336	0.0106715	0.0114687	0.0125156	0.00689077	0.0115365	0.0037496	0.0471323	0.00584956	0.0108008	0.00785936	0.00894649	0.0117006	0.0169519	0.0106352	0.0124573	0.00641317	0	0.0335575	0.0248656	0.0419774	0.0494926	0.0190788	0.0250438	0.00978238	0.0163527	0.00901732	0.00587626	0.0144932	0	0.00529288	0.00794081	0.0117546	0.0350223	0.0142844	0.00748911	0.0176539	0.0197231	0.0176659
DYNLRB2	0.0403941	0.0405338	0.0564444	0.0717387	0.0498924	0.0394816	0.0481289	0.0720937	0.072326	0.05217	0.0511904	0.0314754	0.0390914	0.0750286	0.0526444	0.0542419	0	0.0436094	0.0525322	0.0354088	0.0461015	0.100937	0.0647977	0.0963804	0.0208716	0.0528	0	0.0390677	0.0519107	0.0479149	0.0374271	0.024573	0.0544383	0.0351974	0.0149476	0.0431235	0.0384246	0.0488841	0	0.0248983	0.0343702	0.0412201	0.0673948	0.0374443	0.0437035	0.074985	0.0196791	0.105963
CDYL2	0.541581	0.522658	0.650076	0.571796	0.668283	0.556758	0.490326	0.649367	0.623334	0.595111	0.571676	0.514777	0.384007	0.59225	0.501208	0.553619	0.299087	0.606765	0.548891	0.632018	0.613771	0.740173	0.430667	0.550491	0.513233	0.480693	0.519404	0.580547	0.530056	0.508917	0.460689	0.582282	0.645457	0.706225	0.393678	0.664377	0.59183	0.555986	0	0.65502	0.611014	0.508792	0.492301	0.430271	0.577904	0.795335	0.680882	0.791568
CMC2	0.5191	0.634985	0.620939	0.580529	0.678153	0.550734	0.315143	0.634731	0.687473	0.522308	0.636917	0.474559	0.416821	0.682103	0.568078	0.674246	0.0492764	0.622799	0.574675	0.530027	0.619768	0.646511	0.295732	0.670571	0.43232	0.43321	0.755707	0.438447	0.601044	0.463101	0.420007	0.603367	0.526015	0.518115	0.282273	0.601251	0.535667	0.48171	0	0.561966	0.584031	0.351964	0.518523	0.350794	0.462582	0.612341	0.576898	0.295617
CENPN	0.0122996	0.0183616	0.0213165	0.0233152	0.0198698	0.0122499	0.00985258	0.0243436	0.0205769	0.0232672	0.0181743	0.00711185	0.0114363	0.0237	0.0178539	0.024855	0	0.013538	0.02439	0.00861262	0.021543	0.0168388	0.0083118	0.0139529	0.0139069	0.0118851	0	0.0140494	0.0111919	0.018409	0.00703012	0.020121	0.010458	0.0156109	0.00766056	0.0118799	0.0186	0.0316912	0	0.0201487	0.0127368	0.0113129	0.00470756	0.0111619	0.00887442	0.021174	0.0136579	0.0112094
AC092718.8	0.0137846	0.0124455	0.0228166	0.0165022	0.0181058	0.0185343	0.0118933	0.0187798	0.0189812	0.0119378	0.0179681	0.0158125	0.00970322	0.0251387	0.0100235	0.0136289	0	0.0191622	0.0216436	0.0141734	0.0154907	0.0268643	0.00620418	0.0156945	0.0145762	0.0113685	0	0.0123135	0.0188293	0.0151656	0.00647623	0.0239819	0.0120413	0.0144431	0.0167135	0.0127626	0.0182042	0.0174245	0	0.0140186	0.00848726	0.0118269	0.0161455	0.0103143	0.0108485	0.0154714	0.00615009	0.0242176
ATMIN	0.219467	0.193793	0.238654	0.138991	0.118182	0.202692	0.218277	0.247896	0.201898	0.204822	0.268033	0.152434	0.193571	0.201581	0.107468	0.146246	0.159335	0.11813	0.29361	0.145515	0.201984	0.262323	0.128103	0.215316	0.275473	0.203929	0.165587	0.130866	0.24478	0.10276	0.179941	0.343421	0.216426	0.172246	0.127208	0.151357	0.257619	0.169938	0	0.243663	0.12096	0.1731	0.137537	0.164825	0.204826	0.273308	0.106095	0.174063
GCSH	0	0.00115563	0	0.000497825	0	0	0.00169386	0	0.000292563	0.00091901	0.000177835	0	0	0	0.00151635	0	0	0	0.000681157	0.001768	0.00199942	0	0	0	0	0	0	0	0.00101277	0	0	0	0	0	0	0	0.000483462	0	0	0	0	0	0	0	0	0	0	0.00157593
BCO1	0.0224772	0.0354389	0.0760205	0.0755618	0.0773027	0.026882	0.0260941	0.062865	0.091711	0.0464614	0.031029	0.0191343	0.0086523	0.0985365	0.0514022	0.0842907	0	0.0482075	0.0722299	0.0305151	0.0665832	0.0884404	0.00329163	0.105429	0.0206591	0.033469	0.138229	0.0221498	0.072689	0.0576727	0.0303862	0.138337	0.0426601	0.0723154	0.0138818	0.0391507	0.0285741	0.0384389	0	0.0454049	0.066727	0.0358574	0.144653	0.0154148	0.0143443	0.112624	0.0420013	0.0710453
GAN	0.327271	0.28483	0.345314	0.255223	0.31067	0.303901	0.24137	0.329275	0.357871	0.290593	0.346516	0.258984	0.264526	0.330529	0.289622	0.318535	0.195639	0.293247	0.27946	0.27579	0.305165	0.3987	0.240027	0.375925	0.27319	0.317639	0.18611	0.302931	0.315824	0.278333	0.277123	0.397939	0.31162	0.328457	0.233855	0.31849	0.368019	0.350906	0	0.476887	0.291542	0.249248	0.291699	0.277987	0.282795	0.370394	0.27481	0.501071
CMIP	0.955269	1.07544	1.13411	1.00814	1.10479	0.996997	1.30264	1.30988	1.37641	1.18215	1.21467	1.09906	1.17048	1.07559	1.30847	1.15016	0.872173	1.14102	1.0308	1.09311	1.18875	1.37464	1.25781	1.41114	1.09867	1.04984	1.23074	1.02808	0.948912	1.02421	1.08925	1.20733	1.32816	1.30903	0.920418	1.31382	1.12751	1.23662	0	1.19809	1.27293	1.06883	0.979312	1.05518	1.13167	1.48288	1.52568	1.57946
PLCG2	0.0382323	0.0398125	0.0455558	0.0760529	0.0385517	0.0561933	0.378141	0.170001	0.0792775	0.157582	0.284046	0.126987	0.119175	0.0543745	0.0421285	0.0232158	0	0.0205606	0.153019	0.0575803	0.0574985	0.106878	0.162733	0.119663	0.050202	0.0413832	0.131103	0.0943887	0.104261	0.0501155	0.212097	0.129426	0.111644	0.136391	0.110467	0.0629705	0.14846	0.110568	0	0.0486499	0.0111673	0.0437662	0.119606	0.161945	0.191094	0.150405	0.0697625	1.22472
SDR42E1	0	0	0	0	0	0	0	0.000559527	0.000408109	0	0	0	0	0	0	0	0	0.000819448	0	0	0	0	0	0	0	0.00158006	0	0	0	0	0	0	0	0	0	0	0	0	0	0	0	0	0	0	0	0	0	0
HSD17B2	0.00204388	0.00376704	0.00296965	0.00166123	0.00190283	0.00126405	0	0.0020366	0.00301948	0	0.000568655	0.000544713	0	0.00673954	0.00282321	0.0036504	0	0.00322535	0	0.000862099	0.0035672	0.00358195	0	0.00100249	0	0.00174754	0	0.000601863	0.00116817	0.00138657	0	0.00352166	0.000669735	0.0024442	0	0	0.000330081	0.00216307	0	0	0	0.00214212	0.00401593	0	0.00125231	0.00109763	0	0.00302512
MPHOSPH6	0.282411	0.287512	0.341966	0.264347	0.268865	0.307777	0.418485	0.325807	0.396226	0.295468	0.349717	0.278984	0.242721	0.401709	0.30147	0.337038	0.237169	0.341269	0.350121	0.277178	0.316951	0.42142	0.234072	0.448782	0.247081	0.237567	0	0.264101	0.214224	0.32762	0.281782	0.382445	0.331791	0.422019	0.197723	0.307347	0.447166	0.349928	0	0.378843	0.302025	0.363273	0.300333	0.334333	0.305363	0.379864	0.276305	0.284056
CDH13	0.41176	0.423876	0.347076	0.510162	0.552533	0.394305	0.557416	0.470695	0.459304	0.345503	0.330723	0.342066	0.362176	0.531232	0.327025	0.313223	0.272325	0.3455	0.309257	0.335081	0.305824	0.240264	0.410142	0.348343	0.277467	0.434582	0.209698	0.517209	0.534031	0.438151	0.439865	0.378093	0.360294	0.397343	0.574871	0.461139	0.406929	0.37077	0	0.214711	0.229941	0.425218	0.45216	0.290814	0.272548	0.323097	0.423988	0.465603
HSBP1	0.150576	0.123422	0.166504	0.191887	0.159092	0.182001	0.288727	0.219416	0.213673	0.152475	0.231334	0.107573	0.13081	0.197195	0.124535	0.17492	0.162356	0.126335	0.304991	0.150512	0.199531	0.194165	0.115885	0.248689	0.251081	0.142127	0.684238	0.163558	0.192348	0.144189	0.158194	0.243698	0.166323	0.10917	0.110704	0.137817	0.275782	0.169309	0	0.195116	0.104381	0.0895733	0.162821	0.146968	0.205159	0.199907	0.0882043	0.220357
MLYCD	0.0132051	0.0183908	0.0172349	0.00980755	0.0152666	0.0145125	0.01654	0.0269306	0.0275504	0.0163794	0.0188037	0.0149675	0.0172492	0.0329071	0.0325618	0.0168918	0.0691811	0.0262695	0.0158886	0.0160486	0.0171153	0.0341867	0.00637413	0.0466554	0.00776599	0.0136117	0	0.00975189	0.00809621	0.011184	0.0165029	0.0252485	0.026919	0.018946	0.0189657	0.031906	0.0116046	0.0106241	0	0.00946144	0.0259421	0.0117196	0.0263648	0.00390164	0.0114444	0.021994	0.0124159	0.0141891
OSGIN1	0.00568163	0.0023179	0.00441154	0.00707396	0.00510037	0.00737776	0.00205868	0.00667093	0.00794141	0.00436866	0.00516177	0.00379917	0.00453814	0.00664917	0.00720216	0.00740675	0	0.00893916	0.00605737	0.00585997	0.0105147	0.00891355	0	0.0106073	0.00653878	0.00409168	0	0.000538984	0.00103113	0.00332401	0.00786531	0.00605202	0.00762419	0	0.00268775	0.00364751	0.00125799	0.00449708	0	0.00819939	0.00186728	0	0.006472	0	0	0.00711189	0.00562752	0.00744946
NECAB2	0.0247755	0.0457651	0.0658392	0.0827426	0.0850115	0.0479861	0.123534	0.0893679	0.131884	0.063384	0.110266	0.0593056	0.0538728	0.124994	0.0916354	0.087789	0	0.0773171	0.0878699	0.0746922	0.0643887	0.0556455	0.0669081	0.140812	0.0478674	0.0509219	0	0.048401	0.0550187	0.0460007	0.076881	0.0897883	0.092713	0.0739479	0.0866468	0.0789298	0.0652193	0.0973514	0	0.0283466	0.0353961	0.045042	0.0968296	0.0579401	0.081543	0.100876	0.0545242	0.0707578
SLC38A8	0.00219226	0.00715929	0.0094562	0.00432525	0.00495295	0.00294619	0.00171068	0.00769502	0.0101566	0.00298949	0.00305826	0.00404011	0.00127485	0.011426	0.00754333	0.00521376	0	0.00768294	0.00808722	0.00565765	0.00662265	0.00978392	0.00452689	0.0108262	0.00262806	0	0	0.00391915	0.00665035	0.00938726	0.0018241	0.00466847	0.00611737	0.00713853	0.0037672	0.00710929	0.00436098	0.00289379	0	0.00354379	0.00238617	0.00457396	0.00616705	0	0.00325633	0.00984028	0.00470216	0.00784647
MBTPS1	0.495733	0.501765	0.562528	0.441422	0.467221	0.450668	0.608425	0.636021	0.636563	0.576916	0.624535	0.440305	0.467908	0.647219	0.602532	0.56994	0.297857	0.542982	0.508284	0.565016	0.5436	0.661979	0.352338	0.668125	0.476921	0.370602	0.410655	0.445674	0.507459	0.476389	0.591148	0.682824	0.5997	0.615174	0.353178	0.530192	0.688914	0.617986	0	0.547535	0.478363	0.536929	0.593516	0.376394	0.519124	0.665324	0.561161	0.518967
HSDL1	0.140442	0.133699	0.156787	0.131457	0.128749	0.147671	0.140707	0.168991	0.161118	0.131135	0.202402	0.0896158	0.100737	0.174122	0.113274	0.134895	0	0.124041	0.200197	0.135465	0.157095	0.16312	0.0883529	0.153043	0.189454	0.087817	0	0.103847	0.144942	0.102334	0.13071	0.221094	0.140437	0.120079	0.057311	0.11281	0.239996	0.143789	0	0.143006	0.0870201	0.0848732	0.12479	0.0910594	0.160174	0.172032	0.0960889	0.116692
DNAAF1	0.0797549	0.116145	0.110291	0.103424	0.0787516	0.0680634	0.0565724	0.10092	0.114856	0.0661469	0.0840637	0.0907816	0.101461	0.185799	0.150116	0.0826097	0	0.126012	0.0766205	0.112701	0.0994835	0.183232	0.0826363	0.134946	0.0547715	0.0813264	0.138229	0.0656133	0.0894883	0.0644559	0.0615896	0.0689341	0.115737	0.0600568	0.0620046	0.116957	0.051144	0.0879438	0	0.0326687	0.0801626	0.0784715	0.133986	0.0385205	0.0524849	0.0885879	0.110254	0.0475011
TAF1C	0.159859	0.178115	0.165285	0.149492	0.175574	0.125537	0.214206	0.204527	0.26952	0.102487	0.184947	0.11579	0.183532	0.241725	0.202735	0.179764	0.106378	0.192634	0.191153	0.172772	0.193765	0.147389	0.0904654	0.185272	0.168618	0.104338	0	0.120816	0.152286	0.181088	0.165205	0.289634	0.212288	0.148903	0.0659591	0.137582	0.21637	0.195786	0	0.13336	0.197758	0.11565	0.221343	0.188168	0.136785	0.191585	0.341394	0.0869925
ADAD2	0.0111303	0.0203325	0.0120143	0.0343594	0.00473417	0.0156961	0.00889574	0.0266161	0.0267519	0.0206539	0.0143585	0.0191128	0.0181172	0.031339	0.0188136	0.0396942	0	0.0291662	0.0222731	0.000996423	0.0390406	0.0364386	0.0137631	0.0267392	0.021625	0.0161282	0	0.0176836	0.0404893	0.00220362	0	0.0270777	0.0148884	0.026998	0.00794293	0.0249704	0.0463541	0.0104449	0	0.023352	0.0475838	0.0175609	0.00537065	0.016767	0.0189595	0.0910069	0.0236473	0.0234182
KCNG4	0	0.00113313	0.00101041	0.00171736	0.000517385	0	0	0.000342848	0	0	0	0.000509645	0	0	0.00200161	0	0	0	0	0	0.000962011	0	0	0	0	0	0	0	0.0018075	0.0014686	0	0	0.000651445	0	0	0	0.00100592	0	0	0	0	0	0.00207993	0	0.00160227	0	0	0.00223375
WFDC1	0.0209898	0.0388979	0.0253708	0.0388709	0.0186604	0.0247075	0.0208887	0.0363829	0.0421892	0.0294052	0.0287833	0.0171315	0.0122953	0.0452835	0.0378225	0.0293192	0	0.0380017	0.0305383	0.0206422	0.0315539	0.0486645	0.0263958	0.0649885	0.0176532	0.0107374	0	0.0191641	0.0331736	0.0210122	0.0175993	0.0358323	0.0333735	0.0181926	0.00637635	0.0272518	0.0259461	0.0457373	0	0.0284812	0.0173114	0.0275069	0.0435824	0.016298	0.0164462	0.0247733	0.0153887	0.0242264
ATP2C2	0.02845	0.0196684	0.0344576	0.0626812	0.0497581	0.0206883	0.0169389	0.0332504	0.0391685	0.0146284	0.0162357	0.0205563	0.0206648	0.036533	0.0306528	0.0524787	0	0.0318942	0.0344413	0.0286215	0.0393143	0.0527787	0.00669786	0.0464119	0.0162061	0.0154832	0	0.0272385	0.0476685	0.0392727	0.0162145	0.103962	0.0302573	0.0264543	0.00858956	0.0254717	0.0252707	0.0230984	0	0.0194501	0.0268615	0.0323571	0.0555926	0.0185468	0.0159174	0.0320629	0.0276058	0.450661
COTL1	0.0581552	0.0493902	0.0633961	0.046425	0.0468196	0.0450699	0.0437616	0.06275	0.0902361	0.0586301	0.0522574	0.0454845	0.0491986	0.0711609	0.0768993	0.0577643	0	0.0673001	0.0562283	0.0476373	0.0638978	0.0724098	0.0361455	0.0892345	0.046286	0.0434237	0.219188	0.038136	0.0374143	0.0470878	0.0670268	0.0853288	0.058563	0.0306621	0.0362213	0.0605866	0.0479149	0.0585679	0	0.0626318	0.0554872	0.0420674	0.0811488	0.0429298	0.0423013	0.0566713	0.0254256	0.051047
KLHL36	0.156981	0.166336	0.18526	0.144797	0.174597	0.159783	0.235398	0.232675	0.235877	0.165591	0.193316	0.156054	0.191384	0.224358	0.199853	0.213213	0.168471	0.170631	0.177954	0.183466	0.198618	0.228127	0.192245	0.237337	0.119976	0.128204	0.185433	0.148647	0.148422	0.147053	0.17164	0.330116	0.212991	0.163093	0.129547	0.222071	0.237084	0.196896	0	0.174968	0.169338	0.147816	0.18079	0.139377	0.194396	0.239636	0.19003	0.288668
USP10	0.462192	0.434233	0.456345	0.405155	0.414401	0.405487	0.514898	0.530112	0.508655	0.447305	0.529382	0.44671	0.423103	0.562553	0.485183	0.522636	0.56567	0.473845	0.457571	0.452235	0.4294	0.54072	0.358475	0.553973	0.475037	0.369847	0.309706	0.34216	0.367092	0.387362	0.374004	0.514806	0.487825	0.448705	0.367252	0.509644	0.478201	0.447821	0	0.43572	0.406897	0.365141	0.46582	0.325975	0.338723	0.590576	0.434782	0.388954
CRISPLD2	0.0136499	0.0235958	0.0250067	0.029161	0.0294078	0.0140304	0.00791746	0.0302605	0.0271416	0.0211253	0.0147136	0.0158438	0.0129464	0.00880107	0.0210276	0.028598	0	0.0138654	0.0120112	0.0134195	0.0204628	0.0265326	0.0150461	0.0173144	0.0128442	0.0249021	0	0.0260803	0.0204658	0.0232555	0.029903	0.0329542	0.0237073	0.0133603	0.0194348	0.0132494	0.0230872	0.017538	0	0.0247688	0.0177618	0.0222534	0.0283561	0.0192344	0.0131249	0.0215961	0.0263673	0.0404393
ZDHHC7	0.120067	0.162307	0.178507	0.16293	0.17838	0.128844	0.151965	0.188564	0.241331	0.141198	0.175283	0.117844	0.130679	0.251868	0.186586	0.184441	0.236154	0.188571	0.187105	0.159544	0.186231	0.178146	0.0934583	0.217755	0.124722	0.111319	0	0.124011	0.135519	0.151047	0.155141	0.259973	0.188581	0.189561	0.0709589	0.166004	0.191614	0.187867	0	0.159328	0.147529	0.0977383	0.187152	0.116885	0.155393	0.184738	0.17205	0.167313
KIAA0513	0.525566	0.53806	0.727004	0.552962	0.546243	0.490533	0.72999	0.743448	0.745762	0.605644	0.633834	0.488089	0.556156	0.685813	0.723637	0.658215	0.394593	0.685482	0.713323	0.582689	0.742752	0.810944	0.475126	0.929719	0.609404	0.528013	0.369082	0.489329	0.632075	0.401225	0.609732	0.90903	0.702433	0.630597	0.329235	0.658073	0.883828	0.670119	0	0.644221	0.733541	0.447476	0.679655	0.506592	0.672147	0.981561	0.868834	0.642036
FAM92B	0.00217331	0.00240937	0.00376409	0.00327525	0.0050541	0.00286547	0.00887457	0.00265211	0.00219189	0.000819902	0.000498289	0.00210722	0	0.00511214	0.00114267	0.00901612	0	0.00219893	0.00402712	0.00117971	0.00265757	0.00391714	0	0.00745733	0.00123436	0.00191055	0	0.00145011	0.00274628	0.00139624	0	0.0085543	0.00345091	0.00284089	0	0	0.00190706	0.00384354	0	0.00704353	0.00760787	0.00418759	0.00477121	0	0.00297474	0.00320881	0.00819597	0.0114351
GSE1	0.277111	0.443966	0.474944	0.353222	0.496924	0.351503	0.514674	0.636529	0.572208	0.345742	0.456942	0.497635	0.388639	0.433514	0.709108	0.431387	0.408105	0.694323	0.376851	0.434532	0.558411	0.438666	0.535363	0.657944	0.291026	0.363036	0.237978	0.387451	0.334209	0.399509	0.412924	0.371329	0.565066	0.698993	0.34705	0.583118	0.465816	0.437776	0	0.359371	0.365097	0.364276	0.370649	0.311788	0.533921	0.92247	0.677576	0.842277
GINS2	0.00503195	0.00339763	0.00493625	0.00967673	0.00655457	0.00373216	0.00374362	0.0042306	0.00815288	0.00396208	0.00430239	0.000413584	0.00544623	0.0109404	0.000519294	0.00281481	0	0.00979092	0.00070694	0.00434611	0.00355301	0.00335693	0.0024074	0.00421986	0.000838544	0.00518829	0	0.0049397	0.0087676	0.0048464	0.00653351	0.00570915	0.00444248	0.00510805	0	0.00638641	0.00482691	0.00404763	0	0.00425264	0	0.0064468	0.0135357	0.00222787	0.00447594	0.011154	0.00621453	0.0163097
C16orf74	0.0100798	0.0117146	0.0125227	0.00724776	0.0149294	0.00845069	0.0112658	0.0137471	0.0145937	0.0154482	0.00906911	0.0120158	0.0122408	0.0189971	0.00987688	0.00875023	0	0.0197318	0.00744034	0.00826771	0.0119481	0.0166681	0.0174444	0.0186096	0.00719577	0.00593497	0	0.00920281	0.0145614	0.0228495	0.0103114	0.0179717	0.021908	0.00702097	0.00482291	0.0123605	0.0114198	0.0213789	0	0.0109093	0.00706056	0.0242677	0.0143215	0.0106746	0.0110696	0.0163625	0.0348845	0.0678459
EMC8	0.0701883	0.0652865	0.0855038	0.0772324	0.0694734	0.0645496	0.0986004	0.113785	0.117817	0.0734861	0.0850099	0.0809465	0.0849296	0.129517	0.101628	0.106861	0.0649676	0.0824193	0.0891082	0.0616781	0.0975488	0.131308	0.0928385	0.120765	0.0532425	0.0603588	0	0.0426666	0.0650297	0.0272134	0.0832259	0.130264	0.0913475	0.0821685	0.0639799	0.0904131	0.0929703	0.0748154	0	0.0921276	0.0786229	0.0712259	0.0953184	0.0528235	0.05092	0.107087	0.0936613	0.126865
COX4I1	0.297081	0.240547	0.328435	0.424732	0.338406	0.400491	0.491037	0.488994	0.413045	0.243338	0.359661	0.177315	0.377992	0.467826	0.293731	0.439343	0.298079	0.332246	0.646494	0.284337	0.449024	0.41016	0.237127	0.456705	0.450886	0.298387	0.245068	0.328763	0.488497	0.26305	0.401173	0.581137	0.352088	0.219898	0.148363	0.241904	0.599918	0.329948	0	0.441763	0.304771	0.246071	0.446054	0.400408	0.422416	0.386443	0.180432	0.317244
IRF8	0.0012778	0.000552696	0.00585631	0.00460531	0.00562881	0.00316506	0.00291655	0.000567115	0.0028082	0	0	0	0	0.00206062	0	0	0.0468455	0	0	0	0.00284283	0.00149674	0	0	0.00150857	0.00164391	0	0.00420039	0.00213928	0.00114089	0.00675635	0.00216376	0.000906328	0	0	0.00056	0.000326581	0.00195387	0	0.00323841	0	0	0	0	0	0.00589569	0.0039741	0
FOXF1	0	0	0	0	0	0	0	0	0	0	0	0	0.00154997	0	0	0	0	0	0	0	0	0	0	0	0	0	0	0	0	0	0	0	0.000444315	0	0	0	0	0	0	0	0	0	0	0	0	0	0	0
MTHFSD	0.0593467	0.0558501	0.0638852	0.0506446	0.0846412	0.0606639	0.0199085	0.0884275	0.0959006	0.0693478	0.0834481	0.0622796	0.0565596	0.0919331	0.0954221	0.0942156	0	0.0869223	0.0716656	0.0648981	0.0757461	0.10786	0.0468582	0.103793	0.0360255	0.0623684	0	0.0463762	0.0512671	0.0714544	0.0685309	0.0670506	0.0763315	0.0754658	0.0668391	0.0819833	0.0621499	0.0530449	0	0.0603612	0.0489612	0.0321682	0.0568695	0.0432984	0.0364279	0.0688902	0.0762812	0.0550897
FOXC2	0	0	0	0	0	0	0	0	0.000384359	0	0	0	0.00141439	0	0	0	0	0	0	0	0	0.000812086	0	0	0	0	0	0	0	0	0	0	0.000313278	0	0	0	0.000347052	0	0	0	0	0	0	0	0	0	0	0
C16orf95	0.112704	0.166498	0.16132	0.129067	0.171537	0.131738	0.205639	0.217717	0.240712	0.203076	0.143532	0.190397	0.13667	0.163608	0.238086	0.124018	0.130994	0.195868	0.131321	0.12849	0.150354	0.220626	0.186819	0.244061	0.146015	0.15734	0.071469	0.1044	0.096925	0.150144	0.225497	0.196353	0.178388	0.268726	0.186787	0.239964	0.210193	0.170983	0	0.135499	0.153233	0.119739	0.1863	0.125626	0.124377	0.206256	0.239093	0.259077
AC010531.1	0.0179617	0.0300876	0.0350049	0.0194206	0.0204019	0.0190595	0.075258	0.0591251	0.0579699	0.0351149	0.0261245	0.0225991	0.0271445	0.0236007	0.0515096	0.031115	0.0468455	0.0301971	0.0276257	0.032848	0.0265785	0.0724486	0.0409531	0.0495762	0.0197278	0.0199841	0.138229	0.0192442	0.0186032	0.011097	0.0403139	0.0650229	0.039358	0.0643045	0.0125857	0.0311409	0.0527329	0.0440389	0	0.0468033	0.0323867	0.014055	0.00889673	0.0362345	0.0390495	0.0528063	0.103492	0.0874457
FBXO31	0.128111	0.202786	0.201467	0.159633	0.16612	0.108237	0.171805	0.210927	0.282168	0.196733	0.147734	0.169615	0.106012	0.246268	0.273815	0.206658	0.0459352	0.256637	0.147695	0.184639	0.196185	0.277181	0.180816	0.295832	0.113981	0.143326	0	0.121235	0.136857	0.147284	0.13222	0.254771	0.221604	0.247846	0.149564	0.240539	0.18146	0.192565	0	0.186724	0.254576	0.160218	0.196848	0.082761	0.156626	0.252781	0.329621	0.219651
MAP1LC3B	0.332457	0.26003	0.346071	0.274242	0.24669	0.387687	0.500628	0.392147	0.290757	0.339171	0.460259	0.246938	0.259774	0.314779	0.195107	0.270989	0.328467	0.180855	0.508503	0.227863	0.284481	0.387384	0.194926	0.387305	0.451684	0.287224	0.237978	0.299308	0.341763	0.214276	0.272108	0.362033	0.336712	0.26773	0.164292	0.246021	0.50669	0.330092	0	0.324585	0.185512	0.237262	0.246067	0.350466	0.464267	0.36106	0.180885	0.401412
ZCCHC14	0.488629	0.558647	0.619233	0.428945	0.446552	0.448341	0.757013	0.592002	0.595813	0.510215	0.463203	0.507285	0.428979	0.599353	0.611278	0.526026	0.37065	0.533327	0.444364	0.499892	0.612121	0.717593	0.413638	0.675791	0.480911	0.429367	0.550279	0.438682	0.621293	0.446064	0.525347	0.728895	0.715153	0.685782	0.542543	0.590458	0.646325	0.644723	0	0.612425	0.545043	0.639052	0.577456	0.507571	0.604269	0.667944	0.67415	0.771087
JPH3	0.432586	0.465463	0.538543	0.375273	0.437437	0.311995	0.633108	0.579637	0.62641	0.474045	0.495192	0.469139	0.548066	0.530215	0.644928	0.484172	0.601635	0.474459	0.478652	0.496494	0.512909	0.62657	0.610551	0.650459	0.41806	0.425678	0.65543	0.330144	0.319766	0.419865	0.559798	0.622681	0.578692	0.572983	0.416129	0.578382	0.585962	0.615219	0	0.49562	0.577992	0.400446	0.482239	0.377063	0.460752	0.651112	0.729443	0.857649
KLHDC4	0.179338	0.213728	0.20485	0.179506	0.163	0.148742	0.218379	0.212392	0.247104	0.12938	0.138243	0.234249	0.1846	0.281479	0.278494	0.154405	0.258139	0.21834	0.181129	0.1437	0.15912	0.267408	0.160663	0.264514	0.150429	0.133596	0	0.103885	0.144115	0.111228	0.176086	0.155222	0.233599	0.198189	0.119574	0.175468	0.261594	0.126704	0	0.120409	0.161959	0.243749	0.244992	0.119872	0.118561	0.335137	0.312082	0.474355
SLC7A5	0.140696	0.141646	0.201649	0.118191	0.180763	0.158578	0.508879	0.212326	0.221523	0.157381	0.18169	0.132941	0.191232	0.117221	0.227143	0.153656	0.226235	0.146486	0.137176	0.16978	0.238344	0.272434	0.14905	0.316283	0.213389	0.152197	0.269332	0.107443	0.119122	0.121524	0.171256	0.280135	0.208559	0.140835	0.0907927	0.150562	0.216118	0.189215	0	0.293903	0.142489	0.125558	0.153004	0.210218	0.201133	0.523138	0.148442	0.423102
CA5A	0.00670259	0.0166507	0.0212619	0.0318677	0.0183048	0.0101469	0	0.0134581	0.0141983	0.00133151	0.00703454	0.00172772	0.00505913	0.0294263	0.0088916	0.0177016	0.055461	0.0220234	0.011537	0.0173877	0.00934659	0.0153036	0.00201199	0.0257923	0.00655621	0.00639585	0	0.0141661	0.0196365	0.0178303	0.00366363	0.0223734	0.00985892	0.00820466	0.0162836	0.00485916	0.0134852	0.00468107	0	0.0113524	0.0109617	0.00407419	0.0141334	0.000846248	0.0121618	0.0171908	0.022812	0.0214331
BANP	0.170384	0.19127	0.301703	0.2968	0.279394	0.198366	0.581107	0.278916	0.420798	0.377806	0.288833	0.190998	0.218341	0.266386	0.309708	0.232643	0.256303	0.235012	0.208382	0.222808	0.204128	0.274143	0.298086	0.411722	0.312768	0.194548	0.627404	0.22539	0.233853	0.206852	0.331708	0.24564	0.447894	0.567052	0.202665	0.322995	0.628983	0.520063	0	0.27739	0.363617	0.257395	0.205905	0.42543	0.452551	0.376224	0.435836	0.452935
ZNF469	0.00526736	0.00297669	0.00752107	0.00421339	0.00652015	0.00426974	0.0104303	0.00546068	0.00745986	0.00394568	0.0149947	0.00614088	0.00613025	0.00928027	0.00513226	0.00740026	0	0.0062418	0.00249358	0.0100469	0.00588061	0.0013889	0.0132341	0.00566629	0.00608651	0.00144232	0	0.00669499	0.00240636	0.00150519	0.00735227	0.00405335	0.00509858	0.00923118	0.00740076	0.00857101	0.0033064	0.0100991	0	0	0.0014902	0.00165535	0.003118	0.00142047	0.00336574	0.0010329	0	0.00056603
ZFPM1	0.05882	0.0659789	0.100109	0.092666	0.080438	0.0773266	0.0840228	0.131278	0.119317	0.0861101	0.102019	0.0534169	0.0922502	0.136849	0.085843	0.116433	0.0572962	0.0981276	0.128827	0.0722222	0.0807794	0.124502	0.0610585	0.176546	0.0677963	0.0534841	0	0.065462	0.0963582	0.0638103	0.0797681	0.141652	0.103411	0.0703749	0.0394878	0.0757035	0.103998	0.0979584	0	0.126977	0.0733953	0.0901987	0.0997603	0.044596	0.0752929	0.120321	0.0728344	0.13066
ZC3H18	0.156569	0.18038	0.190285	0.169585	0.119026	0.124443	0.289882	0.22362	0.236807	0.187237	0.201337	0.139395	0.200601	0.228519	0.227489	0.226587	0.173969	0.208198	0.220198	0.180056	0.174951	0.274139	0.162872	0.353918	0.180209	0.118189	0.138229	0.0960725	0.123932	0.116871	0.164369	0.276254	0.231874	0.208816	0.116734	0.200755	0.257125	0.187026	0	0.205478	0.212039	0.153259	0.163287	0.140946	0.170741	0.279225	0.246077	0.263044
IL17C	0	0	0	0.000823348	0	0	0	0.000693394	0.000469569	0.00125337	0	0	0	0.00159643	0	0	0	0.000804413	0	0	0	0.00138818	0	0.00295276	0	0	0	0	0	0	0	0	0.000296313	0	0	0	0	0	0	0	0.00152613	0	0	0	0.00137167	0.0014983	0	0.000520874
CYBA	0.00235012	0.0024414	0.00332361	0.00101748	0.00228473	0.00555282	0.0359762	0.0087745	0.0132543	0.00616559	0.00237766	0.00188173	0.0128158	0.00848149	0.0128243	0.00674699	0	0.0105864	0.00259563	0	0.00353228	0.00485235	0.0217744	0.00324695	0.000985904	0.00091585	0	0.0027195	0.00488759	0.00585623	0.0196344	0.0183343	0.00815767	0.00584836	0	0.00308553	0.00663362	0.0113287	0	0.00209864	0.00404361	0.00415994	0.00651445	0.00434957	0.00154033	0.0109927	0.00860789	0.0747515
MVD	0.269877	0.372126	0.231552	0.298072	0.3	0.225139	0.342527	0.311714	0.377466	0.23365	0.29037	0.189056	0.241193	0.386884	0.41098	0.367569	0.124785	0.352302	0.270249	0.403964	0.33483	0.301367	0.212204	0.506062	0.291018	0.357377	0.124014	0.282877	0.277494	0.254589	0.284523	0.426016	0.319656	0.319321	0.180599	0.318198	0.262972	0.254686	0	0.229925	0.320667	0.210757	0.386648	0.265475	0.295272	0.36804	0.333667	0.252314
SNAI3	0.0341019	0.0724132	0.128956	0.0960742	0.122768	0.0382397	0.0383588	0.108531	0.100904	0.052439	0.0635258	0.0318829	0.0166847	0.181713	0.0582515	0.176548	0	0.13136	0.120825	0.0492784	0.138646	0.106401	0.0178196	0.170723	0.0433642	0.0550236	0.269332	0.0371187	0.0793795	0.0522617	0.0332898	0.259125	0.0635016	0.0902687	0.0246918	0.0781887	0.114228	0.0449334	0	0.0678426	0.0522626	0.0513463	0.169394	0.0133908	0.0512787	0.254562	0.110885	0.103382
RNF166	0.0581809	0.0551527	0.0711564	0.0826742	0.0694309	0.0812133	0.105216	0.130175	0.109664	0.070619	0.0838372	0.0529386	0.0789766	0.110188	0.0828819	0.104768	0.073698	0.0756692	0.0724389	0.0881212	0.103918	0.108332	0.0502127	0.116474	0.0854492	0.0556485	0	0.0699607	0.0790279	0.0699991	0.0893345	0.142579	0.0878558	0.0935716	0.021877	0.0562226	0.127537	0.0905264	0	0.0823715	0.0562738	0.0497214	0.0712726	0.0959239	0.0747945	0.139835	0.107636	0.0911608
CTU2	0.0237496	0.0390154	0.0427984	0.0291458	0.034861	0.0315892	0.0375545	0.0387781	0.047173	0.0216636	0.0278479	0.0156569	0.0214915	0.033961	0.0388059	0.0311082	0	0.0354787	0.0400066	0.0293232	0.0414615	0.03945	0.0148062	0.0650045	0.0597917	0.0353305	0	0.0207759	0.0521607	0.0244699	0.0335419	0.0664772	0.0358835	0.0351648	0.00973356	0.0350454	0.0513617	0.0303482	0	0.0543058	0.0348351	0.0242822	0.0401909	0.0405492	0.0406596	0.0349715	0.0378935	0.0237514
PIEZO1	0.010978	0.00669679	0.0114754	0.0121417	0.00882061	0.00771189	0.0118942	0.0183796	0.014806	0.0100338	0.0051387	0.00968489	0.00434547	0.016698	0.0141756	0.00870431	0	0.0104712	0.00426545	0.00954916	0.0171695	0.0115722	0.0037222	0.0237323	0.00418566	0.00757226	0	0.0066235	0.0130623	0.00522229	0.0121507	0.0203927	0.011499	0.00745599	0	0.0119434	0.00834345	0.00835382	0	0.019452	0.00427151	0.00574853	0.0077279	0.00738998	0.00681888	0.0108959	0.00929818	0.0679348
CDT1	0.00114037	0.00312917	0.00218016	0.00039837	0.0036319	0.00141626	0.0031182	0.00289596	0.000769128	0	0.0014722	0.000983462	0	0.0035849	0.00211873	0.00588951	0	0.00301483	0.00484769	0.000631158	0.0033512	0.00251805	0.00299283	0.00119546	0.00169567	0.00259188	0	0.000747222	0.00455374	0	0.00556823	0.00507604	0.00317415	0.0019348	0	0.00213996	0.00189691	0.000687187	0	0	0	0	0.00334877	0	0	0.00132382	0	0.00820351
APRT	0.0226666	0.0279529	0.0241002	0.039017	0.0397045	0.0339365	0.0280918	0.0496273	0.0578888	0.0266657	0.0451509	0.0166497	0.0398096	0.0777979	0.044247	0.069644	0	0.0480194	0.0897634	0.037829	0.0604642	0.0373099	0.0164518	0.0622531	0.0433265	0.0343239	0	0.0194677	0.0303463	0.0200748	0.0267087	0.069815	0.0360304	0.0128821	0.0185445	0.0223885	0.0264675	0.0328652	0	0.0461033	0.0199126	0.0164613	0.0538759	0.028109	0.032881	0.0452163	0.0164698	0.0202287
GALNS	0.0461133	0.0681487	0.0737193	0.0788302	0.0828358	0.0529135	0.0778383	0.0962174	0.113402	0.0765915	0.05501	0.0596366	0.0670064	0.108171	0.0999324	0.0923796	0	0.0934062	0.0913184	0.071462	0.0634493	0.117207	0.0856936	0.103587	0.0731527	0.0534997	0	0.0470886	0.0723144	0.0783555	0.0652766	0.102383	0.107193	0.100724	0.0736945	0.0773605	0.0846667	0.0704776	0	0.103758	0.0822087	0.0509054	0.0620031	0.078673	0.0584297	0.110185	0.141231	0.124272
TRAPPC2L	0.0490452	0.0439151	0.0506945	0.061028	0.0496249	0.0593463	0.0529528	0.0559733	0.0676991	0.0328924	0.0510401	0.0333117	0.0525492	0.0759618	0.0382969	0.0398801	0	0.0594383	0.0845291	0.0442086	0.050263	0.0537671	0.0203819	0.0774803	0.0652815	0.0325556	0.185433	0.0376656	0.0609537	0.0373067	0.0450274	0.0949664	0.0540072	0.0431584	0.0208054	0.0397917	0.0638133	0.0428265	0	0.0874057	0.0374466	0.0415709	0.0668493	0.0596529	0.0408476	0.070991	0.0392117	0.0308386
PABPN1L	0.00368732	0.000664065	0.00102731	0.00182639	0.00123549	0.00183091	0.00136118	0.00303426	0.00288249	0.00199377	0.00156729	0.00226982	0.00305603	0.00515576	0.00342208	0.00280566	0	0.000798382	0.00208136	0.0042311	0.000699652	0.000910073	0.0031184	0.00557468	0.00236089	0.00440977	0	0.00252385	0.0015958	0.00524261	0	0.0047472	0.00262378	0.00289296	0.00422219	0.00493806	0.00189921	0.00315539	0	0	0.000959004	0.00125371	0	0	0.000709951	0.00335772	0.0131178	0.0116402
CBFA2T3	0.0872001	0.109872	0.118665	0.0681109	0.105029	0.092175	0.315718	0.147152	0.124121	0.114047	0.116228	0.120572	0.126319	0.101149	0.151154	0.104717	0.122058	0.127796	0.117405	0.0677944	0.102467	0.124699	0.0984814	0.196001	0.115683	0.0726968	0	0.0729155	0.0811494	0.0850827	0.093269	0.149181	0.158259	0.166326	0.0574305	0.147971	0.194579	0.167097	0	0.163463	0.12315	0.0810066	0.102282	0.146774	0.145466	0.295066	0.16761	0.680345
ACSF3	0.147384	0.166276	0.184274	0.14626	0.144177	0.119532	0.130021	0.211127	0.250863	0.175038	0.159317	0.170392	0.17173	0.216699	0.238257	0.225068	0.115653	0.19664	0.193796	0.17599	0.178363	0.299173	0.133815	0.270428	0.117003	0.143687	0.462091	0.104183	0.163278	0.104267	0.149501	0.251393	0.219831	0.242965	0.127429	0.225195	0.191261	0.158226	0	0.146364	0.197607	0.201625	0.191101	0.131601	0.149219	0.261601	0.294038	0.219838
CDH15	0.00149664	0.000440971	0.00172955	0.00295188	0.00122227	0.000827552	0.00247169	0.000749347	0.000721718	0	0.00023054	0.00166058	0.00171968	0	0.00118253	0.00178139	0	0.000655704	0.00060167	0	0.0027571	0.000604664	0.00273895	0	0	0	0	0.00147029	0.0013054	0	0	0	0.000277501	0	0	0	0.00149054	0	0	0.00210942	0	0	0.00233213	0	0	0	0.00233484	0.0293811
SLC22A31	0	0	0	0	0	0	0	0	0	0	0	0	0	0	0	0	0	0	0	0	0	0	0	0	0	0	0	0.000942495	0	0	0	0	0	0	0	0	0	0	0	0	0	0	0	0	0	0	0	0.00155016
ZNF778	0.0743002	0.0732973	0.110093	0.0697537	0.0855692	0.066792	0.0917527	0.0819303	0.126385	0.0675899	0.103367	0.0597293	0.0706549	0.178873	0.104864	0.116135	0.0563108	0.110079	0.0969535	0.0785717	0.0993542	0.133596	0.0538905	0.112896	0.0739236	0.0539019	0	0.0511442	0.0652372	0.0693178	0.0901858	0.174132	0.0936722	0.123127	0.0474026	0.114366	0.121165	0.0940998	0	0.118742	0.0979037	0.061902	0.108424	0.0522396	0.0604064	0.130758	0.108166	0.221607
ANKRD11	1.06462	1.1669	1.19494	0.989002	1.01569	0.87036	1.31007	1.29148	1.34764	1.09653	1.19196	1.20445	1.19592	1.28287	1.38031	1.1845	0.763356	1.2287	1.13283	1.17941	1.16179	1.57855	1.33086	1.404	0.931207	1.04295	0.930066	0.86697	1.03686	0.993848	1.26461	1.40419	1.3415	1.29841	1.15575	1.40754	1.34714	1.28183	0	1.34833	1.3481	1.26258	1.14944	0.882965	1.11349	1.58265	1.63096	1.95841
SPG7	0.641585	0.660708	0.613191	0.61134	0.586074	0.499019	0.562094	0.751942	0.800834	0.490883	0.595108	0.570596	0.553837	0.985077	0.8441	0.763397	0.227588	0.733609	0.625188	0.682918	0.701418	0.765142	0.43666	0.773069	0.460896	0.502824	0.419176	0.494398	0.634483	0.496014	0.559882	0.889491	0.740406	0.604488	0.478294	0.672301	0.671155	0.586142	0	0.656533	0.7917	0.564766	0.831511	0.36061	0.477162	0.7839	0.763735	0.630696
RPL13	0.367672	0.320947	0.426854	0.559691	0.43377	0.403382	0.593641	0.568644	0.467683	0.292388	0.396263	0.178532	0.343283	0.604852	0.316319	0.52783	0.402765	0.515617	0.726615	0.324999	0.470655	0.497534	0.233509	0.578496	0.486587	0.299221	0.393144	0.382215	0.482114	0.266142	0.396309	0.652889	0.38345	0.300251	0.156766	0.254036	0.766407	0.395879	0	0.628105	0.369386	0.2524	0.516603	0.32581	0.343296	0.622572	0.201808	0.636236
CPNE7	0.0922413	0.119781	0.0962764	0.092312	0.158183	0.0737766	0.189251	0.137612	0.211155	0.0818239	0.12733	0.0919184	0.0982371	0.181688	0.174555	0.115198	0	0.130415	0.109562	0.123025	0.140225	0.154806	0.0801577	0.203804	0.0590989	0.10282	0.071469	0.0713878	0.128041	0.14661	0.172611	0.16732	0.142015	0.171107	0.0874131	0.138892	0.129568	0.177934	0	0.208065	0.0988416	0.12994	0.285637	0.101451	0.0980889	0.152671	0.0697804	0.112042
DPEP1	0.00289121	0.00605338	0.00623047	0.00605094	0.00775737	0.00057193	0.00662673	0.00813074	0.00471682	0.00277461	0.00212276	0.00140679	0.00224796	0.012117	0.00735485	0.0187062	0	0.00541502	0.00501541	0.000738818	0.00181957	0.00335625	0	0.0200148	0.00142686	0.000612055	0	0.00215775	0.00751008	0	0.00598211	0.00654972	0.00484013	0.00340884	0	0.00448542	0.00634837	0.000980395	0	0.00294089	0.00104694	0.00698653	0.00934422	0.00244975	0.00376379	0.00962826	0.00470216	0.0772253
CHMP1A	0.150086	0.132895	0.157469	0.0929456	0.114435	0.10846	0.209292	0.174926	0.126561	0.116085	0.1605	0.110342	0.164685	0.20949	0.112395	0.12747	0.176902	0.0947247	0.173346	0.147691	0.148679	0.1666	0.0855956	0.147169	0.191835	0.116931	0.279551	0.138986	0.101867	0.129449	0.183851	0.198292	0.19361	0.108873	0.0772347	0.122407	0.190516	0.127427	0	0.150126	0.107741	0.11616	0.164067	0.139941	0.155193	0.18768	0.151136	0.143347
SPATA33	0.0881645	0.0975351	0.161195	0.137026	0.115682	0.0560518	0.171346	0.165635	0.201875	0.112661	0.117418	0.0657934	0.109657	0.261444	0.175146	0.19534	0	0.175779	0.147861	0.0968185	0.128238	0.190583	0.108621	0.261654	0.0757446	0.0597534	0	0.0690027	0.104781	0.0782043	0.154729	0.189478	0.148573	0.125678	0.0302396	0.131953	0.252001	0.176554	0	0.176351	0.146838	0.109986	0.172949	0.0572462	0.104258	0.230969	0.148269	0.174638
CDK10	0.342905	0.376802	0.341233	0.33547	0.362662	0.218756	0.391488	0.474211	0.37832	0.284893	0.302283	0.213479	0.280486	0.599494	0.450318	0.421144	0.287118	0.355254	0.360661	0.46022	0.356162	0.443578	0.24035	0.430154	0.313851	0.2888	0.383297	0.379741	0.412989	0.438817	0.423577	0.647817	0.453014	0.458164	0.157843	0.328317	0.454325	0.389048	0	0.360855	0.470202	0.306038	0.518084	0.379553	0.405423	0.462297	0.420314	0.218765
SPATA2L	0.0441906	0.0794381	0.0977497	0.133118	0.162607	0.0726451	0.0897589	0.12235	0.255495	0.118441	0.101755	0.0735143	0.159221	0.183942	0.169291	0.170792	0.173975	0.124692	0.1326	0.111766	0.159669	0.110512	0.117985	0.292684	0.0848355	0.0647123	0.113964	0.04129	0.0456614	0.0527315	0.063028	0.132241	0.0819331	0.0917774	0.0297587	0.160846	0.0805079	0.0730343	0	0.137016	0.177932	0.0324636	0.0629167	0.074594	0.058599	0.10352	0.236857	0.125574
VPS9D1	0.332462	0.302937	0.4646	0.379314	0.378079	0.269227	0.384786	0.515135	0.658167	0.32384	0.317043	0.30296	0.323884	0.79305	0.591075	0.664049	0.16788	0.600675	0.449852	0.454817	0.516568	0.535123	0.287674	0.696234	0.281261	0.30395	0.113964	0.22947	0.405587	0.286417	0.380557	0.629926	0.523484	0.419088	0.260638	0.432152	0.57109	0.474461	0	0.533419	0.477845	0.332793	0.516362	0.318927	0.347336	0.563127	0.598698	0.548162
ZNF276	0.189857	0.204182	0.212348	0.230848	0.190157	0.14581	0.161826	0.212254	0.272558	0.158688	0.173573	0.135749	0.178977	0.314806	0.289985	0.243398	0.065478	0.230234	0.221768	0.212845	0.204851	0.248945	0.14442	0.226411	0.152277	0.151351	0.071469	0.144125	0.204785	0.177206	0.182036	0.324389	0.229342	0.18259	0.108039	0.227794	0.216697	0.190703	0	0.183425	0.221827	0.134246	0.245356	0.14482	0.195351	0.204859	0.301747	0.202129
FANCA	0.157586	0.163551	0.165971	0.13353	0.165926	0.104003	0.102757	0.187097	0.181579	0.133801	0.127035	0.161386	0.123717	0.299337	0.252124	0.195893	0.167478	0.266782	0.142725	0.200283	0.194985	0.282893	0.14253	0.238094	0.112675	0.158776	0.071469	0.102412	0.117598	0.117651	0.139682	0.277072	0.161797	0.143935	0.108816	0.200289	0.140766	0.129561	0	0.218604	0.197967	0.156581	0.182029	0.08735	0.0887065	0.196495	0.28681	0.205573
SPIRE2	0.212216	0.264643	0.272622	0.255397	0.226747	0.181986	0.271541	0.302865	0.320093	0.216105	0.221956	0.228399	0.220822	0.333733	0.307552	0.279461	0.31835	0.269142	0.216564	0.259928	0.241531	0.365703	0.148282	0.373675	0.196803	0.18453	0.131103	0.199462	0.242011	0.231828	0.254033	0.363077	0.307582	0.313038	0.173714	0.270122	0.285263	0.30596	0	0.250419	0.243011	0.18508	0.243802	0.188168	0.203309	0.277468	0.327335	0.279288
TCF25	0.879416	0.920747	1.02357	1.0089	0.849772	0.682387	0.975225	1.04406	1.07333	0.687162	0.837638	0.720334	0.846564	1.21638	1.21594	1.01898	0.59296	1.01326	1.02924	0.918961	1.00785	1.2978	0.921246	1.14982	0.791956	0.731776	0.844267	0.694504	1.13123	0.768846	0.899764	1.38094	1.06012	0.849807	0.676568	0.92465	1.1122	0.926208	0	0.938337	1.00661	0.845986	1.20949	0.761572	0.856179	1.15276	1.28245	1.1384
MC1R	0.00730186	0.00568611	0.0103339	0.00903054	0.0116693	0.00832184	0.0545359	0.0220801	0.0153756	0.014165	0.0044748	0.0119098	0.0111692	0.0185245	0.0233348	0.0105991	0	0.0145295	0.00696155	0.00807749	0.0114397	0.0184593	0.0151545	0.0135495	0.00934044	0.00886685	0.124014	0.00804953	0.0130323	0.00627161	0.0111916	0.0217395	0.0230633	0.0163522	0	0.0107926	0.027262	0.022983	0	0.0163729	0.0258532	0.0125695	0.0197887	0.0191571	0.0318672	0.0236538	0.0243368	0.103776
TUBB3	0.00743667	0.00840366	0.00812994	0.00785546	0.00835453	0.00265181	0.0142008	0.0109224	0.0110665	0.00329715	0.00298222	0.00352575	0.0112973	0.00488991	0.00404014	0.00976156	0	0.00585225	0.0165873	0.00380355	0.0052323	0.0118913	0.00245469	0.003602	0.0159114	0.00875227	0	0.00665177	0.00895844	0.00335721	0.0176766	0.0183008	0.00599129	0.00123777	0	0.000544697	0.00975664	0.00485626	0	0.010179	0.00862383	0.00889132	0.00473554	0.00839098	0.00724352	0.0131307	0.00314801	0.00733105
DEF8	0.187825	0.211897	0.211198	0.157337	0.224956	0.200837	0.441409	0.313387	0.292022	0.240726	0.207728	0.168224	0.240117	0.2468	0.309781	0.21359	0.124597	0.22682	0.258364	0.235105	0.242746	0.279071	0.145138	0.213363	0.246881	0.202621	0.252193	0.237844	0.207045	0.202307	0.261941	0.315752	0.314523	0.226463	0.118826	0.218964	0.359331	0.258207	0	0.223716	0.251543	0.193291	0.178383	0.235006	0.287693	0.226702	0.302075	0.37373
CENPBD1	0.0171404	0.0130149	0.0289144	0.0160963	0.00923357	0.016025	0.037278	0.0279076	0.0306907	0.00853511	0.0372886	0.0138749	0.0181507	0.0532411	0.0160442	0.0317901	0	0.0223462	0.0528285	0.0209418	0.0287491	0.0401303	0.0191261	0.0475787	0.0320089	0.0179737	0.071469	0.0103831	0.0157153	0.00821274	0.033974	0.0460585	0.0256163	0.0185079	0.00977716	0.0170342	0.0563861	0.0279164	0	0.0462323	0.0177081	0.0162224	0.0125843	0.0177839	0.0260911	0.0488378	0.017784	0.0390006
DBNDD1	0.0789603	0.059819	0.0827625	0.0621006	0.0784788	0.0770459	0.110593	0.0862577	0.0954112	0.0774094	0.0915013	0.0527311	0.110295	0.0882688	0.0704476	0.0737958	0	0.0586601	0.0871302	0.0851089	0.0963165	0.0743818	0.0665922	0.0813087	0.0966154	0.0805677	0	0.0590787	0.0813646	0.0581577	0.0856931	0.139619	0.0897428	0.0669756	0.037466	0.0620256	0.115936	0.104979	0	0.0971394	0.0549639	0.0489342	0.0716163	0.0857466	0.0885368	0.0889349	0.0586766	0.0723034
GAS8	0.266547	0.302641	0.331654	0.241837	0.207051	0.283719	0.178022	0.377587	0.619739	0.242861	0.237471	0.269216	0.281542	0.457082	0.418436	0.598	0.104147	0.605834	0.421015	0.364667	0.308329	0.417268	0.275666	0.451944	0.223079	0.204407	0.827853	0.271928	0.246544	0.214433	0.307204	0.357986	0.411536	0.315367	0.247004	0.257229	0.468872	0.281236	0	0.303566	0.318475	0.251013	0.346349	0.153571	0.330543	0.498075	0.324134	0.215602
PRDM7	0.000988159	0.00360555	0.00602899	0.0145199	0.00746707	0.00186915	0	0.00487337	0.00251706	0.00085116	0.000821527	0.00134584	0	0.00537368	0.00483971	0.00788223	0	0.00406511	0.00262941	0.00412908	0.00278295	0.00554382	0	0.00537909	0.00281606	0.00651513	0	0.00239617	0.00926475	0.00869419	0	0.0021418	0.00114682	0.00361748	0.00261539	0.000669277	0.00289352	0.002207	0	0.00240607	0.00203505	0.00476449	0.00259142	0.00182205	0	0.00476659	0	0.0103698
DOC2B	0.0491985	0.0373817	0.0929608	0.0364185	0.0426741	0.0449359	0.0946725	0.0508794	0.0388513	0.0788262	0.094785	0.0510979	0.0501022	0.048459	0.056543	0.0286006	0.169527	0.0546826	0.0937889	0.0522398	0.0444765	0.0765228	0.0258602	0.0567344	0.0435295	0.0707546	0	0.0243987	0.0528349	0.0316002	0.037573	0.0388318	0.0553946	0.0427987	0.0276252	0.0580185	0.0687117	0.0968072	0	0.129175	0.0380924	0.0563524	0.0368224	0.018505	0.0397172	0.0481283	0.0189866	0.0804641
RPH3AL	0.120605	0.106954	0.176131	0.0797161	0.0573265	0.0968335	0.222372	0.115236	0.0865397	0.207315	0.112712	0.130336	0.0851408	0.163233	0.226182	0.112293	0.0571019	0.17789	0.167633	0.130616	0.132786	0.199507	0.0928647	0.203291	0.0715547	0.0972704	0.131103	0.0374865	0.0886651	0.0931264	0.136505	0.0584024	0.182829	0.101464	0.111676	0.171096	0.121914	0.197561	0	0.178446	0.0920218	0.14908	0.0594487	0.0336019	0.101121	0.251661	0.0555796	0.190877
C17orf97	0.0521456	0.0559731	0.0753405	0.0845244	0.0686836	0.0750334	0.111382	0.114485	0.0765164	0.0735727	0.0778371	0.0591012	0.0610154	0.0595256	0.0585601	0.0666181	0	0.0409226	0.0977425	0.055137	0.0841515	0.0940344	0.0792436	0.0853445	0.0492059	0.0464494	0.138229	0.0740046	0.0904258	0.0643973	0.0848612	0.0945958	0.0820899	0.0741628	0.0407331	0.0624674	0.0723393	0.11194	0	0.10717	0.0477358	0.0860466	0.104805	0.0711235	0.111872	0.0839589	0.0496293	0.282818
RFLNB	0.0345979	0.0147198	0.0310515	0.0217241	0.020695	0.0283429	0.0537903	0.0264541	0.00941127	0.0344724	0.0434989	0.0334541	0.0435539	0.0533486	0.0440682	0.0318625	0.0563108	0.0332818	0.0681298	0.0227546	0.0403145	0.0449273	0.0147182	0.0421981	0.0380513	0.0485281	0	0.0186925	0.0393629	0.020293	0.0427808	0.0233237	0.0279956	0.0246948	0.0238208	0.029815	0.0288912	0.0467092	0	0.03841	0.0264478	0.0331382	0.0378235	0.0115815	0.0244806	0.0598836	0.00241926	0.1949
VPS53	1.02599	1.02162	1.08364	0.920023	0.970846	0.800234	0.9495	1.15931	1.12652	1.01863	1.11008	1.10151	0.99697	1.27216	1.22557	1.10193	0.46958	1.1023	1.01177	1.06909	1.07594	1.27926	0.85599	1.26523	0.89792	0.951393	0.793859	0.814579	1.12118	0.821858	0.903186	1.31545	1.14397	1.16189	0.993907	1.16962	1.03698	1.0349	0	1.12648	1.11313	1.11629	1.1175	0.775638	0.914212	1.30721	1.27649	1.32484
GEMIN4	0.0118648	0.00924401	0.0195044	0.00865518	0.0113683	0.0257267	0.0218218	0.0293649	0.0299831	0.00912043	0.0210005	0.00901794	0.0163157	0.031514	0.0189826	0.0196598	0	0.0243173	0.0364754	0.0146123	0.0204959	0.0296604	0	0.0462234	0.0241153	0.00947059	0	0.00575893	0.0186091	0.016089	0.0116779	0.0346024	0.0181888	0.0249166	0.00297601	0.0108948	0.0329601	0.0131271	0	0.0366735	0.0163732	0.0219312	0.0405421	0.0112272	0.0146258	0.0202092	0.0149345	0.0148569
GLOD4	0.128486	0.115487	0.133619	0.125768	0.143412	0.177713	0.186219	0.197665	0.182777	0.106049	0.205938	0.0984539	0.124747	0.206247	0.143334	0.138224	0.0478069	0.129591	0.184879	0.125971	0.14764	0.195698	0.0797147	0.19464	0.197266	0.143961	0.071469	0.137541	0.173495	0.0989708	0.131769	0.208977	0.157982	0.130628	0.0896398	0.164902	0.191263	0.143115	0	0.143536	0.113918	0.125687	0.170881	0.138675	0.146354	0.161642	0.125821	0.144085
MRM3	0.0267517	0.029469	0.0307971	0.0236304	0.021378	0.0239061	0.0561776	0.0445089	0.0492361	0.0295302	0.0370744	0.0161366	0.0214947	0.0790296	0.0269701	0.035728	0	0.0274934	0.0624453	0.0188443	0.0416744	0.045433	0.0143915	0.0522797	0.0323154	0.0236127	0	0.0214511	0.0254929	0.0235226	0.025544	0.0539737	0.0272463	0.0261849	0.0114156	0.0338612	0.0477539	0.0355557	0	0.0240375	0.0378779	0.0151986	0.0395917	0.0236333	0.0385425	0.0263543	0.0281094	0.0526926
NXN	0.11632	0.0982622	0.187446	0.135372	0.0945801	0.0765139	0.332818	0.0929211	0.116736	0.134513	0.104067	0.0910446	0.0605739	0.167783	0.129635	0.13003	0.107012	0.122611	0.143614	0.0813963	0.0760637	0.14138	0.042697	0.225856	0.0676597	0.114411	0	0.0691095	0.132018	0.109175	0.148596	0.15136	0.138601	0.0873029	0.0875029	0.121801	0.25896	0.235646	0	0.111868	0.0733709	0.140175	0.149776	0.0357796	0.126222	0.132504	0.087506	0.36916
TIMM22	0.050917	0.0535387	0.0931555	0.0892328	0.0589955	0.0507788	0.126185	0.099027	0.0945211	0.0738184	0.115562	0.0397596	0.0792619	0.131104	0.0660113	0.125249	0.0574468	0.0754264	0.152353	0.0756006	0.107099	0.111376	0.0673413	0.136179	0.0910702	0.0855449	0	0.0526752	0.0652669	0.0518236	0.0735883	0.14502	0.0829795	0.0815561	0.0304938	0.0744813	0.174473	0.0819879	0	0.120448	0.0688376	0.0499285	0.0917995	0.0828181	0.0863138	0.0921957	0.0631411	0.131941
ABR	0.824358	0.90887	1.07742	0.807152	0.853344	0.712053	1.33041	1.06047	1.14306	0.950279	0.969992	0.915142	0.993066	1.09976	1.2716	1.07667	0.422342	1.12196	0.98665	1.01843	1.06053	1.25576	1.03877	1.18126	0.85014	0.759078	1.44419	0.654422	0.793667	0.7455	0.970943	1.26468	1.16111	1.09224	0.742734	1.07987	1.16941	1.12261	0	1.08149	1.12189	0.924699	0.95081	0.78943	1.02914	1.32285	1.45427	1.46108
BHLHA9	0	0	0.000798093	0	0	0	0	0.000342907	0	0	0	0	0	0	0	0.000830931	0	0	0	0	0.000950318	0.00133314	0	0.00346949	0.000692236	0	0	0.000552183	0	0	0	0.000924843	0.000332979	0	0	0	0.000913555	0.000744043	0	0	0	0	0	0	0	0.00105622	0	0
TRARG1	0.00451124	0.00140232	0.00549376	0.00641869	0.00501806	0.00386229	0.020067	0.0021846	0.00229981	0.00510548	0.00303294	0.00134476	0.00284009	0.00197676	0.00262325	0.0034587	0	0.00244955	0.00422917	0.00226982	0.00401843	0.00506319	0.00327933	0.00110234	0.00157998	0.00877153	0	0.00304228	0.011793	0.00401662	0.0116146	0.00339884	0.00500872	0.00265199	0.00106738	0.00226644	0.0117647	0.00845912	0	0.00411268	0.00160636	0.0115024	0.00185606	0.00115931	0.00447211	0.0042545	0.00266483	0.0330107
YWHAE	0.660206	0.64636	0.688889	0.645793	0.668745	0.813395	0.899633	0.869326	0.705043	0.686336	0.935027	0.631566	0.63404	0.766772	0.678048	0.636291	0.223296	0.524301	1.02362	0.621623	0.730013	0.730196	0.503634	0.79353	0.888152	0.633461	0.316537	0.665996	0.700395	0.612035	0.721735	0.705338	0.732731	0.592662	0.521783	0.606981	0.779004	0.750313	0	0.648951	0.589425	0.506156	0.634774	0.663392	0.79477	0.7158	0.543769	0.58176
CRK	0.262339	0.264324	0.322693	0.273915	0.272278	0.270791	0.42214	0.315187	0.369898	0.294044	0.300898	0.230206	0.23634	0.360183	0.381022	0.289033	0.233802	0.283434	0.313934	0.250137	0.267471	0.310303	0.313653	0.410935	0.236763	0.239259	0	0.21216	0.205256	0.217187	0.235213	0.378637	0.307048	0.326357	0.208377	0.360815	0.370634	0.349795	0	0.340591	0.26667	0.1541	0.24916	0.217129	0.293372	0.317225	0.34947	0.497038
MYO1C	0.0240231	0.0314073	0.0307406	0.0270758	0.0340037	0.0209976	0.0266724	0.0370166	0.0359836	0.0275037	0.0241135	0.0202868	0.0201318	0.0432033	0.031525	0.0221044	0	0.0338204	0.0213369	0.0271938	0.0218115	0.0284845	0.0241372	0.0363561	0.0181465	0.0188404	0.071469	0.026885	0.0314381	0.0193976	0.0319912	0.0296612	0.031921	0.0307377	0.0115543	0.0362982	0.0207854	0.0311221	0	0.0265977	0.00816741	0.0291898	0.0364701	0.0204414	0.025878	0.0509846	0.0214474	0.0518521
INPP5K	0.0704147	0.0731568	0.0858925	0.0632419	0.0562453	0.0643261	0.0968562	0.0977485	0.0895788	0.0595709	0.0750868	0.0537169	0.0541561	0.0937382	0.0864774	0.0582979	0.136954	0.0631656	0.0759121	0.0697117	0.0752686	0.0947683	0.0582416	0.0766979	0.0646657	0.065554	0.185433	0.0600249	0.052157	0.0588657	0.104227	0.107979	0.0896415	0.0640263	0.0610038	0.0753743	0.10794	0.0831856	0	0.086808	0.0710861	0.0632612	0.0933345	0.0697376	0.0828072	0.0769218	0.103876	0.110765
PITPNA	0.421805	0.45118	0.476637	0.389349	0.433161	0.334564	0.412225	0.508503	0.567611	0.453141	0.465575	0.403897	0.482363	0.549903	0.575388	0.515657	0.228712	0.511389	0.516595	0.492151	0.513731	0.595695	0.419496	0.544092	0.390946	0.362062	0.131103	0.271515	0.434819	0.334871	0.400107	0.54898	0.49169	0.441725	0.365678	0.530564	0.52841	0.451202	0	0.508072	0.533634	0.355764	0.43672	0.361369	0.436267	0.520018	0.586621	0.622092
SLC43A2	0.283163	0.34488	0.311883	0.208751	0.243293	0.212475	0.298911	0.34916	0.358924	0.285364	0.260645	0.326197	0.297589	0.394917	0.448692	0.313014	0.158101	0.36743	0.281641	0.292217	0.328952	0.384474	0.282335	0.344681	0.236032	0.266871	0.445056	0.180794	0.250205	0.204738	0.279536	0.380128	0.36056	0.315173	0.221552	0.324669	0.359901	0.324553	0	0.333719	0.303477	0.268104	0.296616	0.214486	0.359787	0.399718	0.39047	0.411093
SCARF1	0.0599824	0.074893	0.104723	0.0835404	0.0884617	0.0736145	0.127589	0.112401	0.133903	0.0682159	0.0811669	0.069539	0.0580038	0.170024	0.135923	0.142577	0	0.143548	0.0954537	0.106999	0.101493	0.141328	0.0495937	0.174776	0.100908	0.0727889	0.113964	0.0441504	0.0799824	0.0467372	0.0397961	0.131476	0.104083	0.110615	0.0539485	0.102681	0.118911	0.0936191	0	0.0832572	0.15368	0.0645445	0.114733	0.0666852	0.0616872	0.146743	0.1673	0.0995373
RILP	0.0237548	0.0160507	0.0316978	0.0276449	0.0158773	0.0207525	0.0349928	0.0489323	0.0406823	0.0221289	0.0274456	0.0166063	0.0316519	0.0436776	0.0197884	0.0492395	0	0.0351197	0.0638998	0.0199571	0.0338429	0.025536	0	0.0520588	0.0218372	0.0167307	0	0.017842	0.0346459	0.016994	0.0421399	0.0471478	0.015866	0.00804691	0.0067158	0.0199195	0.0685525	0.0175375	0	0.0302673	0.0261937	0.0175754	0.0309969	0.0268098	0.033241	0.0491085	0.0126044	0.0176169
PRPF8	0.313465	0.290787	0.374822	0.310666	0.242287	0.257521	0.531234	0.456106	0.476635	0.262986	0.355518	0.231621	0.374519	0.640857	0.416561	0.520264	0.182812	0.407543	0.502835	0.312963	0.419549	0.492096	0.235502	0.500164	0.352715	0.216335	0.535725	0.232147	0.330796	0.213076	0.332458	0.609523	0.43151	0.303871	0.157004	0.301778	0.573575	0.393903	0	0.386469	0.330636	0.356248	0.444621	0.254194	0.39339	0.454927	0.383925	0.384544
TLCD2	0.00645758	0.0197553	0.00536139	0.00642034	0.010196	0.00526235	0.0117595	0.00862533	0.00387106	0.0162902	0.00331553	0.00552489	0.00869252	0.00689534	0.00849804	0	0.0468455	0.00922516	0.00293964	0.00497547	0.00574685	0.00752969	0.00180105	0.0115775	0.00117897	0.0042665	0	0.00524956	0.00277406	0.00297382	0.0124179	0.00683635	0.00414452	0.00289569	0.00373338	0.0103733	0.00631548	0.00898582	0	0	0.00654168	0.00606534	0.00563393	0.00662364	0.0132166	0.0202412	0.00257026	0.00854362
WDR81	0.0739277	0.0809129	0.0783479	0.0512392	0.0737033	0.0527692	0.0976936	0.0821504	0.108606	0.0685646	0.0636659	0.0637669	0.0880458	0.105906	0.101709	0.0815018	0	0.110006	0.0736705	0.0733984	0.0747488	0.107688	0.0549946	0.100259	0.0724511	0.0698034	0.131103	0.0389182	0.0474652	0.0559753	0.069437	0.088814	0.0780725	0.0883912	0.0510471	0.0932163	0.127049	0.0810924	0	0.103418	0.0872665	0.0708043	0.0453013	0.0524726	0.0602233	0.0890091	0.107806	0.0550687
SERPINF2	0.00899486	0.00777219	0.0237144	0.0121656	0.0140609	0.0141271	0.0372108	0.0212906	0.014866	0.0106253	0.00721875	0.0110637	0.0147832	0.0321978	0.0245021	0.0182832	0.113517	0.0130547	0.0232749	0.0149194	0.00430881	0.0313273	0.0114879	0.0207039	0.0179409	0.015682	0	0.0317048	0.0248633	0.0132324	0.0135591	0.0316314	0.0349856	0.0116367	0.00926942	0.0127111	0.0283556	0.0312103	0	0.0260618	0.00612745	0.0169926	0.0141277	0.0133237	0.0147096	0.0277107	0.019378	0.140884
SERPINF1	0.103936	0.109776	0.142375	0.116924	0.10743	0.11324	0.173258	0.167165	0.190318	0.0898263	0.122867	0.0640662	0.104456	0.264753	0.112713	0.194417	0.166494	0.163625	0.257403	0.13	0.184059	0.171519	0.0824607	0.198444	0.17578	0.0992019	0	0.0958699	0.148744	0.0838072	0.131445	0.24799	0.13351	0.0814876	0.0944516	0.0953362	0.27478	0.103777	0	0.205352	0.135684	0.0912557	0.166909	0.091644	0.171529	0.159024	0.093234	0.0729369
SMYD4	0.162515	0.179177	0.179887	0.167657	0.150907	0.0902447	0.172071	0.1813	0.210453	0.14183	0.14058	0.118205	0.155907	0.281505	0.200023	0.197467	0.27087	0.204796	0.183762	0.194729	0.175112	0.19765	0.127138	0.181842	0.119439	0.135559	0	0.117356	0.147421	0.168663	0.181889	0.255627	0.198418	0.179036	0.142656	0.20735	0.250919	0.177795	0	0.153919	0.175832	0.157696	0.24887	0.0952427	0.171323	0.159574	0.207549	0.239374
RPA1	0.223645	0.206967	0.24216	0.138249	0.17264	0.231631	0.229167	0.246548	0.182804	0.182553	0.200411	0.170152	0.176095	0.208334	0.21861	0.180377	0.117122	0.188033	0.22718	0.188024	0.192149	0.279174	0.157724	0.228483	0.241454	0.190184	0.185433	0.254243	0.280627	0.193052	0.209572	0.225333	0.265092	0.238921	0.206835	0.187046	0.226853	0.217277	0	0.154739	0.145342	0.214469	0.254775	0.19574	0.256996	0.199438	0.132835	0.247106
RTN4RL1	0.482588	0.593257	0.643723	0.504753	0.605759	0.313423	0.454045	0.579969	0.744572	0.555621	0.414106	0.545339	0.511378	0.626943	0.998483	0.636033	0.247044	0.815921	0.507328	0.603342	0.641856	0.686587	0.728796	0.876104	0.410073	0.454351	0.535725	0.259766	0.279372	0.384887	0.482799	0.662867	0.567496	0.696922	0.455049	0.737493	0.611236	0.574952	0	0.574733	0.8306	0.252414	0.458738	0.340528	0.578009	0.747643	1.05523	0.469668
DPH1	0.144647	0.100398	0.15752	0.116602	0.103101	0.0516783	0.128386	0.136974	0.253329	0.129773	0.0839784	0.0843408	0.0418826	0.300427	0.212833	0.251085	0	0.153555	0.17821	0.0447735	0.167302	0.268176	0.063384	0.10618	0.087588	0.117791	0.185433	0.0561098	0.115234	0.101786	0.110047	0.310687	0.140198	0.168555	0.106008	0.197264	0.197429	0.0919739	0	0.0785006	0.130766	0.0868779	0.0845808	0.0612159	0.108369	0.143935	0.149514	0.0654102
HIC1	0.00225087	0.000960359	0.00193709	0.00379901	0.00463348	0.00137719	0.00942002	0.00142085	0.00194924	0.00106494	0.0025559	0.00242923	0.0017528	0.00794992	0.00139046	0.00117265	0	0.00352454	0.00155051	0.00236388	0.000507594	0.00398385	0.00222649	0.00360047	0.000920446	0	0	0	0.00381102	0.00270846	0.00419978	0.00588484	0.00251478	0	0	0.00127508	0.00207019	0.00128145	0	0.00251089	0.00236077	0.00435044	0.00955936	0.00805659	0.00398313	0.00276565	0.00343618	0.0043698
SMG6	0.736183	0.779592	0.835284	0.644549	0.734765	0.61442	0.660868	0.776391	0.830818	0.762321	0.731465	0.797994	0.671969	0.928753	0.938503	0.815384	0.415789	0.83779	0.703964	0.804464	0.755662	0.944388	0.755981	0.851123	0.605769	0.679495	0.684238	0.57552	0.64538	0.745284	0.727675	0.889354	0.866025	0.816139	0.738882	0.827396	0.727353	0.796834	0	0.82663	0.860106	0.735589	0.87978	0.59785	0.646862	0.930565	0.958453	1.01589
SRR	0.0656284	0.0638051	0.0653303	0.0586745	0.0534316	0.0393723	0.0388303	0.0713807	0.0668025	0.068624	0.0552093	0.0455379	0.0474107	0.0757624	0.0661299	0.0786221	0	0.067862	0.0695302	0.0486087	0.0566994	0.0740168	0.0508836	0.0785455	0.0587589	0.0609974	0	0.0388422	0.0442718	0.041503	0.0656815	0.0714569	0.0583714	0.0604689	0.0340552	0.064134	0.0391452	0.055332	0	0.0667291	0.0438788	0.0526907	0.0472646	0.0254387	0.0544077	0.0626475	0.0596715	0.0640184
TSR1	0.0962985	0.0959031	0.10555	0.0872787	0.0780902	0.080917	0.0663287	0.121823	0.119037	0.122891	0.142333	0.101481	0.0967223	0.127797	0.106928	0.128228	0	0.0919238	0.113012	0.100303	0.114555	0.129174	0.0794996	0.132962	0.108472	0.0859879	0.252193	0.0673353	0.0541321	0.0519831	0.114568	0.136555	0.117867	0.102204	0.060201	0.115468	0.109487	0.0994098	0	0.0998306	0.0894619	0.0716139	0.108105	0.0436799	0.0987352	0.139418	0.117714	0.148056
SGSM2	0.454682	0.48577	0.502354	0.385824	0.443479	0.366141	0.567072	0.603915	0.669518	0.456273	0.545499	0.435084	0.528116	0.699039	0.694478	0.582664	0.240637	0.604248	0.484152	0.565585	0.543511	0.565423	0.303106	0.573348	0.441543	0.439751	0.657976	0.400671	0.477858	0.355232	0.457435	0.635677	0.596715	0.498416	0.334257	0.578514	0.595017	0.532539	0	0.525903	0.601314	0.476178	0.548842	0.402096	0.477542	0.725015	0.727242	0.328232
MNT	0.0951212	0.107397	0.131843	0.0921517	0.111128	0.100315	0.143697	0.157795	0.147256	0.0970271	0.115739	0.0809154	0.121058	0.109203	0.15827	0.105339	0.185818	0.138023	0.124006	0.0903764	0.128922	0.216087	0.110846	0.187088	0.135366	0.0854687	0	0.0986177	0.113536	0.0897796	0.11639	0.158636	0.150227	0.134286	0.0891684	0.127992	0.159023	0.144385	0	0.155119	0.091677	0.0768191	0.109309	0.0903689	0.173058	0.16801	0.117522	0.150572
METTL16	0.341053	0.340557	0.368667	0.30381	0.252306	0.248545	0.249762	0.375075	0.408424	0.343377	0.280147	0.326276	0.314841	0.453412	0.42482	0.418661	0.232541	0.381371	0.314494	0.390391	0.368299	0.446271	0.347992	0.411722	0.258864	0.264605	0.165587	0.254263	0.325425	0.301565	0.351499	0.3557	0.417002	0.344398	0.31929	0.391725	0.350612	0.375693	0	0.341903	0.393726	0.330867	0.346935	0.255193	0.317503	0.380199	0.42229	0.299963
PAFAH1B1	1.30597	1.27626	1.3113	1.19064	1.17397	1.15452	1.24488	1.39368	1.39011	1.20086	1.38965	1.23043	1.15933	1.61102	1.47922	1.4186	1.04736	1.3734	1.43616	1.29436	1.38486	1.54059	1.10349	1.55562	1.21306	1.12684	0.955986	0.961836	1.32773	0.991933	1.06947	1.67002	1.30889	1.21079	1.15359	1.35713	1.32859	1.23477	0	1.21716	1.33669	1.16652	1.5198	0.955723	1.16274	1.4126	1.37809	1.16416
CLUH	0.137248	0.162628	0.15121	0.101778	0.135367	0.164713	0.220489	0.16425	0.174625	0.119888	0.14168	0.108754	0.1785	0.13944	0.165036	0.119296	0.253092	0.113624	0.148806	0.146772	0.153144	0.143733	0.0871161	0.132531	0.200123	0.132818	0.18611	0.146654	0.152143	0.105837	0.197882	0.193177	0.163594	0.120006	0.0679043	0.158308	0.210318	0.179228	0	0.168507	0.098229	0.117336	0.130753	0.177542	0.193923	0.145047	0.120472	0.163015
RAP1GAP2	1.10745	1.15236	1.3167	1.08465	1.25929	0.880804	1.29733	1.23387	1.3497	1.13259	0.988963	1.38826	1.04559	1.304	1.52575	1.31925	1.30833	1.30089	0.978435	1.23198	1.10078	1.25376	1.2935	1.38382	1.0292	1.1182	1.27125	0.994486	1.14396	1.15982	1.17306	1.30975	1.40784	1.43281	1.10932	1.40685	1.33098	1.33108	0	1.24101	1.34812	1.36984	1.30364	0.931309	1.17906	1.49571	1.59808	1.2536
OR1D2	0	0	0.000971344	0.000594834	0.00099222	0.00087806	0.00213159	0	0.00103545	0	0	0.00284156	0	0.00245303	0.00194084	0	0	0	0	0	0.000795411	0.00268763	0	0.00127073	0.000744429	0.00126144	0	0.00139157	0.000761176	0	0	0.00460875	0.00112945	0	0	0	0.00251534	0	0	0.00221941	0.00268142	0	0	0.00192944	0.00118614	0.00147683	0	0.00628816
OR1A1	0.00347708	0.00345491	0.00273356	0.00301151	0.00443216	0.00302672	0	0.00167571	0.00335095	0	0.0022708	0	0.00242546	0.00523197	0.00226749	0.0051706	0	0.00298613	0.00147601	0.0019999	0.00402937	0.00572676	0.0025818	0.00375545	0.000701556	0	0	0.000559253	0.00109933	0.00308211	0.00276258	0.00310365	0.00174023	0.00457937	0.00391469	0.0031194	0.00138442	0.000503112	0	0	0.00123674	0.00083405	0.00197109	0	0.00135977	0.00220006	0	0.0183889
OR3A2	0.0719713	0.0353977	0.0954753	0.0631036	0.0444331	0.038707	0.0690033	0.0392923	0.0749539	0.0491274	0.0565962	0.10189	0.0845886	0.0534972	0.148117	0.0720214	0	0.0564489	0.0663767	0.0851119	0.0836772	0.117747	0.0599231	0.131611	0.0672665	0.123231	0	0.0413403	0.0536322	0.0362636	0.0551022	0.0426228	0.0850622	0.0548361	0.0582328	0.105903	0.161673	0.0746697	0	0.0878348	0.124679	0.0646937	0.103143	0.0356727	0.113063	0.0950964	0.131447	0.118937
AC087498.1	0	0	0.00033882	0	0.00055853	0	0.00331313	0	0.000934865	0.00117922	0	0	0	0	0.000556195	0	0	0	0	0	0.00155605	0	0	0.00127073	0	0	0	0	0	0.00174628	0.00185988	0	0.000641281	0.00220844	0	0	0.000378603	0	0	0	0	0	0	0	0	0	0	0.0029264
OR1E1	0	0	0.000272544	0	0	0	0	0	0	0	0.000648844	0	0	0	0.000799464	0	0	0	0	0	0	0	0	0	0	0	0	0.000854121	0	0	0	0.00232581	0	0	0	0	0.000347773	0	0	0	0	0	0	0	0	0	0	0
OR3A3	0.00600639	0.00397529	0.0114741	0.00692096	0.00886883	0.00194692	0.00249944	0.00614356	0.0105123	0.0047087	0.00224022	0.00294822	0.00130411	0.0133423	0.00460456	0.0127221	0	0.00853869	0.00855066	0.00470139	0.0109789	0.0100084	0	0.0187624	0.00905843	0.00429696	0	0.00908945	0.0110083	0.00643741	0.00235341	0.0148132	0.00659263	0.00281922	0	0.0032704	0.00834412	0.00541974	0	0.00272658	0.0122448	0.00941242	0.0142623	0.00110411	0.00266844	0.010136	0.00700733	0.0138438
SPATA22	0.0455014	0.0170551	0.0586005	0.0228417	0.0262801	0.0158812	0.0185552	0.0177328	0.0196081	0.0311688	0.0323221	0.0327258	0.0310301	0.0365026	0.0495541	0.0323814	0.0571019	0.0173538	0.0363956	0.0185957	0.0337412	0.0164526	0.0226809	0.025275	0.0376739	0.0755862	0	0.0353189	0.0322904	0.0151912	0.0210055	0.0326281	0.0303273	0.0231805	0.0128634	0.0488496	0.0232752	0.0323518	0	0.0155623	0.0211874	0.0362658	0.0226556	0.0154086	0.0352783	0.0509755	0.018186	0.148504
ASPA	0.021951	0.0223344	0.0277033	0.0332397	0.0251847	0.0242483	0.0298163	0.0265203	0.016038	0.0151287	0.00979378	0.00999603	0.026635	0.0552151	0.0201821	0.0120473	0	0.0124504	0.014005	0.0124397	0.0104905	0.0110628	0.0318424	0.016635	0.0247914	0.020548	0	0.0185448	0.0392958	0.0293421	0.0235726	0.0317705	0.0193782	0.0103959	0.00408293	0.00779647	0.0115119	0.0226494	0	0.0120414	0.0050624	0.00579594	0.0248822	0.0064065	0.00789249	0.0317879	0.0133876	0.0238553
TRPV3	0.00857106	0.0129273	0.0202944	0.0236643	0.0142528	0.0109866	0.0177184	0.0173086	0.0304672	0.0197635	0.0159163	0.0306021	0.00846411	0.0367206	0.0268573	0.039021	0	0.032841	0.0169497	0.0185724	0.0240982	0.027823	0.0142506	0.0275836	0.00779223	0.0107179	0	0.0107928	0.0220169	0.0145264	0.00481213	0.0252065	0.0224193	0.0238734	0.00169642	0.0225612	0.0238921	0.01636	0	0.0123068	0.0144155	0.0158427	0.00996754	0.0102445	0.00531889	0.0196321	0.0297591	0.0290225
TRPV1	0.0633301	0.0576507	0.059341	0.0544711	0.05116	0.063798	0.0550711	0.0706958	0.0689193	0.0445269	0.0537212	0.0591594	0.0568447	0.10291	0.0809363	0.096591	0.0549516	0.0916396	0.0451086	0.0580487	0.0583286	0.0749532	0.0451472	0.0870949	0.0418554	0.0413181	0	0.0415488	0.0507266	0.0606083	0.0623833	0.0862092	0.0738029	0.053824	0.0269182	0.0539325	0.0642219	0.060552	0	0.0746224	0.0620684	0.0621066	0.0768386	0.0398452	0.0585152	0.0792081	0.0745298	0.0724415
CTNS	0.0285837	0.0439042	0.0449148	0.0443136	0.0402196	0.0318572	0.029566	0.0494736	0.0634242	0.027534	0.0381848	0.0268148	0.0290135	0.0755252	0.0514873	0.0709957	0.0471323	0.0576276	0.0401912	0.047383	0.049502	0.0500517	0.0238946	0.0460445	0.0221216	0.0291602	0	0.0336242	0.0352409	0.0395969	0.0231695	0.0613275	0.0497544	0.047068	0.0262025	0.0400931	0.0483661	0.0348869	0	0.0431611	0.0446059	0.0282218	0.0634185	0.0241571	0.0212158	0.046335	0.0434456	0.0392841
TAX1BP3	0.00677547	0.0186413	0.0123523	0.00770951	0.0218419	0.0148873	0.0153307	0.0166215	0.0188927	0.00847266	0.0158705	0.00921355	0.017702	0.0263795	0.0150346	0.017332	0	0.00832572	0.0139023	0.00641137	0.0130041	0.0118608	0.0130906	0.0155002	0.0145298	0.00854015	0	0.0149371	0.0166486	0.0158533	0.0198239	0.0127093	0.0121592	0.00653643	0.0115504	0.00925513	0.0119621	0.0111097	0	0.0147894	0.0126935	0.00821482	0.00678749	0.0106055	0.0118273	0.00789115	0.00647533	0.0062268
P2RX5-TAX1BP3	0.0089166	0.00723777	0.00909426	0.00638944	0.00583999	0.00722949	0.0133591	0.0163051	0.0127274	0.0113543	0.0134137	0.0111202	0.00462236	0.0213273	0.00912138	0.0114009	0	0.0103352	0.0132818	0.00784229	0.0120024	0.0141481	0.0061395	0.0123326	0.0109669	0.0136344	0	0.019503	0.00497221	0.0059973	0.00890067	0.0109226	0.0136083	0.00464822	0.00578981	0.0118744	0.00890424	0.00539353	0	0.016976	0.00517401	0.0036076	0.00209381	0.00964416	0.0145944	0.0122881	0.0027545	0.0180069
EMC6	0.0268175	0.03309	0.0518543	0.0718372	0.046488	0.0391075	0.0643398	0.0705566	0.0778584	0.0369604	0.0502446	0.0113858	0.0241602	0.0842211	0.0292121	0.0840971	0	0.0351588	0.126212	0.0176513	0.0705644	0.0534769	0.0185451	0.0919685	0.0423001	0.0130301	0	0.0293361	0.0588413	0.0230961	0.0392676	0.0921217	0.0316996	0.0225119	0.00365317	0.0218148	0.096064	0.0239353	0	0.0686416	0.0522275	0.0192927	0.0638371	0.0215739	0.0403618	0.0457848	0.0351337	0.0261696
ITGAE	0.0972361	0.109347	0.105355	0.116459	0.0982937	0.0762314	0.105565	0.115286	0.113784	0.0795612	0.0917297	0.0731123	0.0643849	0.136409	0.0905201	0.0899015	0.0571019	0.110741	0.109056	0.0705279	0.0975084	0.106361	0.0772738	0.174108	0.0821957	0.0814702	0.113964	0.0777119	0.109227	0.085734	0.0992293	0.134144	0.0876579	0.0766119	0.0523765	0.0969442	0.116735	0.0879627	0	0.104098	0.0692684	0.0637532	0.0874506	0.0347391	0.0900657	0.127669	0.0463343	0.309247
NCBP3	0.237889	0.263835	0.236973	0.199157	0.215918	0.201245	0.295665	0.264076	0.260653	0.246733	0.233989	0.215101	0.199067	0.243283	0.278401	0.274976	0.294534	0.2451	0.246406	0.230453	0.258769	0.302116	0.210606	0.262403	0.215943	0.20955	0	0.189082	0.182671	0.189985	0.192618	0.30523	0.25704	0.258566	0.106776	0.258024	0.270681	0.237282	0	0.200452	0.235978	0.142	0.198032	0.172498	0.215933	0.356669	0.248341	0.279951
CAMKK1	0.643554	0.644106	0.678743	0.415896	0.613547	0.56926	0.689358	0.737454	0.815729	0.475205	0.705302	0.67116	0.574651	0.726362	1.01842	0.660266	0.412655	1.04886	0.567707	0.437328	0.93029	0.937956	0.570754	1.03654	0.493282	0.579651	0.964681	0.456648	0.458671	0.576566	0.684036	0.805241	0.814728	0.755255	0.424228	0.762876	0.754726	0.594375	0	0.670567	0.794636	0.663654	0.804431	0.488147	0.691099	1.46962	0.783259	0.303123
P2RX1	0.00342947	0.0064031	0.00766415	0.00665108	0.0105517	0.00677867	0.00122578	0.0019116	0.00435088	0.00673387	0.000877272	0.000702654	0.00138108	0.00739744	0.00275509	0.00381642	0	0.0038761	0.00305011	0.00284548	0.00359429	0.00402417	0.00274425	0.0113651	0.00196012	0.00171519	0	0.00204585	0.00816464	0.00405517	0.00275741	0.00469073	0.00151977	0.00232343	0	0	0.0055599	0.000760544	0	0.00284982	0.00260997	0.00102951	0.00236489	0	0.00278389	0.00758799	0.00429493	0.0106897
ATP2A3	0.00334559	0.0135897	0.00939327	0.0203231	0.0156443	0.007355	0.000974348	0.0103235	0.00855483	0.00748444	0.00407266	0.00568071	0.00433422	0.0120074	0.0151814	0.00916841	0	0.00892597	0.0133444	0.00638055	0.0059335	0.0134544	0.00684291	0.0130679	0.00738336	0.0184415	0	0.0112803	0.0147511	0.00824776	0.00192411	0.0109645	0.00686042	0.00474646	0.0131594	0.00882975	0.00932728	0.00287034	0	0.0205705	0.0134034	0.0110451	0.0186513	0.00274965	0.00301592	0.00593221	0.00760538	0.0190344
ZZEF1	0.579344	0.549518	0.565306	0.427305	0.465952	0.420412	0.429617	0.586932	0.647279	0.54193	0.573611	0.535245	0.517371	0.737401	0.716491	0.601931	0.360438	0.682768	0.51125	0.620981	0.592981	0.739314	0.399169	0.679396	0.424639	0.44599	0.719772	0.318603	0.456521	0.396731	0.457151	0.698463	0.641838	0.588808	0.389334	0.641037	0.574233	0.568148	0	0.624869	0.60951	0.559033	0.561371	0.399564	0.42537	0.727183	0.65802	0.550166
CYB5D2	0.281469	0.25134	0.356449	0.264303	0.21412	0.202855	0.257165	0.351504	0.36451	0.218745	0.296397	0.210645	0.233839	0.466093	0.311648	0.303827	0.073698	0.340818	0.377965	0.256157	0.309845	0.435892	0.217287	0.45364	0.229253	0.186694	0.333153	0.205434	0.314147	0.238618	0.349982	0.490913	0.353434	0.340964	0.197017	0.2523	0.341406	0.32582	0	0.262102	0.248271	0.27611	0.422447	0.159165	0.239243	0.353557	0.235452	0.283612
ANKFY1	0.567627	0.56281	0.591868	0.489594	0.558627	0.465387	0.4579	0.629533	0.668255	0.603808	0.546654	0.605753	0.556363	0.691403	0.689591	0.637466	0.538944	0.636282	0.541703	0.572101	0.630026	0.731231	0.458267	0.663611	0.568613	0.496699	0.556209	0.424394	0.604102	0.453605	0.497575	0.763348	0.680315	0.615921	0.531757	0.64298	0.617984	0.512835	0	0.540832	0.642709	0.59316	0.599254	0.410857	0.461495	0.70034	0.72057	0.482693
UBE2G1	0.46835	0.505637	0.506161	0.377074	0.411956	0.448281	0.361666	0.450013	0.471967	0.486029	0.412195	0.434062	0.389045	0.579522	0.472188	0.448175	0.190693	0.496871	0.410843	0.424918	0.522532	0.546926	0.364134	0.499328	0.388885	0.444553	0.131103	0.389796	0.439208	0.41668	0.34412	0.527529	0.534776	0.456598	0.361307	0.486193	0.441847	0.496754	0	0.486324	0.458345	0.418611	0.461014	0.342323	0.440878	0.496266	0.434987	0.52767
SPNS3	0.0138495	0.0112167	0.0163413	0.0234736	0.0246325	0.0107186	0.00259892	0.0137417	0.0224111	0.00846322	0.00506178	0.00617038	0.00674749	0.0354597	0.0160247	0.0256551	0	0.0194582	0.0209973	0.0100453	0.0141899	0.017995	0.00392684	0.0132053	0.0180002	0.0104301	0	0.00954538	0.0287509	0.00851355	0.00704384	0.0258315	0.0129327	0.0148845	0.00334366	0.0182195	0.0122759	0.00380906	0	0.00339724	0.0137034	0.0123049	0.0213374	0.0014872	0.00701072	0.0139215	0.0125738	0.0294764
SPNS2	0.205858	0.206519	0.269231	0.196148	0.23687	0.182933	0.260322	0.274048	0.312788	0.276311	0.220757	0.239215	0.2521	0.402506	0.352677	0.296344	0.235844	0.28665	0.244484	0.249554	0.324861	0.400461	0.290121	0.390507	0.213088	0.188099	0.279551	0.158093	0.231828	0.143656	0.171243	0.298701	0.300257	0.255242	0.142302	0.320443	0.237577	0.22531	0	0.319061	0.304183	0.167117	0.21255	0.150312	0.19208	0.320588	0.442076	0.175816
MYBBP1A	0.155641	0.146668	0.158071	0.10048	0.125877	0.134072	0.144172	0.187317	0.163231	0.0967293	0.14529	0.115219	0.156389	0.218858	0.167522	0.175472	0.102193	0.171985	0.190155	0.136511	0.156577	0.191425	0.0855431	0.216898	0.144083	0.11313	0.131103	0.132127	0.166629	0.114061	0.135124	0.260553	0.159894	0.120531	0.0576315	0.124239	0.210402	0.127489	0	0.14834	0.143351	0.11815	0.192277	0.119397	0.145664	0.154468	0.180126	0.15027
GGT6	0.000509055	0	0	0	0.00111673	0	0	0	0.000338004	0	0.000221325	0	0	0	0	0	0	0.00070393	0.000592325	0	0	0.000476275	0	0.00121669	0	0	0	0	0.00054433	0	0	0	0	0	0	0.000790033	0.000295786	0	0	0	0.00118165	0	0	0	0	0	0	0
SMTNL2	0.00154181	0.00380258	0.00161943	0.0045769	0.00473453	0.00115768	0	0.000576946	0.00251513	0	0.00159828	0.000352451	0	0.0042021	0.000760584	0	0	0.00204107	0.000652744	0	0.00133134	0.0033207	0	0	0.0011092	0.00165309	0	0.000696826	0.00260722	0.00163891	0	0.0023519	0.00254808	0	0.00147954	0.0015968	0.00321353	0	0	0	0.00131865	0	0	0	0	0.00320348	0	0.00697401
ALOX15	0.00311366	0.0047164	0.00355677	0.00341098	0.00289801	0.00115505	0.0221932	0.00469024	0.00221562	0.00622101	0.00238393	0.00191653	0.00375818	0.00619706	0.000840602	0.00153219	0	0.0033063	0.00132898	0.00673916	0.00253742	0.00435707	0.00528255	0.00142516	0.000856899	0	0	0.00566527	0.00452371	0.00533227	0.00201578	0.00467253	0.00290368	0.000953264	0.00580909	0.00536639	0.00882874	0.00272876	0	0.00327459	0.00275704	0.00677068	0	0.00900792	0.00600341	0.0054832	0	0.0234685
PELP1	0.207319	0.227345	0.185608	0.165294	0.152006	0.168601	0.1635	0.223222	0.198472	0.156498	0.187281	0.182148	0.187998	0.219131	0.236997	0.167307	0.262594	0.185432	0.184233	0.196879	0.186775	0.276587	0.108349	0.228573	0.20102	0.161909	0.323588	0.148267	0.18355	0.149834	0.197055	0.267836	0.217485	0.175248	0.132035	0.205713	0.205115	0.167713	0	0.181156	0.157584	0.184688	0.195355	0.119267	0.133832	0.236804	0.205913	0.200746
ARRB2	0.157969	0.148948	0.218786	0.205075	0.178507	0.200504	0.275315	0.246893	0.238458	0.198809	0.216204	0.117252	0.220445	0.258253	0.22768	0.235478	0.0788495	0.209298	0.254921	0.141756	0.216783	0.217197	0.114249	0.228445	0.237234	0.133855	0	0.186329	0.205229	0.141783	0.204713	0.317268	0.224052	0.168222	0.0709359	0.163209	0.25884	0.234838	0	0.247027	0.166873	0.16099	0.223408	0.193612	0.219433	0.214127	0.152175	0.141297
MED11	0.0285601	0.0254684	0.0450138	0.0410814	0.0223645	0.0154959	0.0405818	0.0462383	0.0746211	0.0245858	0.0427795	0.012805	0.0214146	0.106005	0.0476807	0.0792561	0	0.0438064	0.0715046	0.0240159	0.0514354	0.0658502	0.0198791	0.0738895	0.031488	0.0115473	0	0.0285533	0.0222262	0.0348688	0.0324539	0.104267	0.0423444	0.0478175	0.0112217	0.026942	0.0410424	0.024966	0	0.0599933	0.0489907	0.0188648	0.0410283	0.0128915	0.0252258	0.0524058	0.0567789	0.0350793
CXCL16	0.00147782	0.00107644	0.00298171	0.0041899	0	0.00188729	0.00157325	0.00168903	0.0056704	0	0.00106084	0	0	0.0021436	0.00190899	0	0	0.00098303	0.00159398	0	0.00281214	0.00118475	0	0	0	0.00184064	0	0.00173278	0.00587423	0.00142863	0.00501842	0.00135349	0.00359308	0	0	0.00104259	0.00105828	0.000588626	0	0.00200936	0	0.00302346	0	0	0.00224147	0.00187912	0.00296397	0.00130574
ZMYND15	0	0	0	0.00102454	0.00104097	0.00160503	0	0.000369547	0	0.000612306	0.000720213	0	0	0.00192524	0	0.00135683	0	0.00103084	0.00101116	0	0	0.000498916	0	0.00157078	0	0.000989537	0	0	0	0.000879561	0	0	0.00142458	0	0	0.00162201	0.000297666	0	0	0	0	0	0	0	0	0	0	0
TM4SF5	0.000761001	0	0.00330592	0.00299594	0.003292	0.00200749	0.00150057	0	0.00254152	0	0.000891723	0.00180081	0.000582642	0.00243649	0.000533676	0	0	0	0.00101792	0.00234857	0.000683411	0.00109001	0	0.00122615	0.00109843	0.000984571	0	0	0.00339233	0.00407489	0	0.000783406	0.000551728	0	0.00384002	0.00296649	0.0011325	0	0	0	0	0.000809762	0.00635281	0	0.00091694	0	0	0.00708248
VMO1	0.00789569	0.0130126	0.012917	0.00818749	0.0140596	0.00748079	0.0120176	0.0091319	0.0147821	0.00551831	0.00979802	0.00459348	0.00965945	0.0119246	0.0103671	0.0133142	0	0.0101393	0.0106182	0.00869429	0.00275171	0.0115148	0.00163022	0.00610953	0.00343086	0.0121993	0	0.0101896	0.0162533	0.011386	0.00717441	0.00692833	0.00934915	0.00818484	0.0200489	0.00868921	0.0183463	0.0137858	0	0.024738	0.0195435	0.0126964	0.0113674	0.00546652	0.0061086	0.00616608	0.00256738	0.0151438
GLTPD2	0	0	0.000376895	0.000302594	0	0	0	0	0.000944539	0	0.000251124	0	0	0	0	0	0	0.00135815	0.00167966	0.00160891	0	0	0.00211408	0.00100249	0.000845964	0	0	0	0	0	0	0.00103971	0	0	0	0	0.000324289	0	0	0	0	0	0	0	0	0.00391942	0	0.0010715
PSMB6	0.0449763	0.0408032	0.0575461	0.0912621	0.0664734	0.0637792	0.0945236	0.100559	0.105633	0.0394758	0.064717	0.030192	0.0508831	0.113502	0.050549	0.0978251	0	0.0849045	0.147957	0.0580893	0.0994726	0.0929965	0.0389319	0.149184	0.0940561	0.0337407	0.131103	0.0388283	0.0874709	0.0370188	0.0908503	0.111496	0.0567637	0.0315117	0.0101032	0.0421634	0.17071	0.0531268	0	0.0895051	0.0548354	0.0357477	0.0798223	0.0410718	0.101233	0.0984624	0.0483228	0.0506307
AC233723.1	0.0143891	0.010897	0.0168958	0.0124569	0.00997969	0.0120703	0.00343049	0.0169555	0.0126543	0.00471705	0.00922024	0.00506148	0.00160684	0.010195	0.0128284	0.0131809	0.104429	0.0191681	0.00800479	0.015014	0.00374009	0.0154859	0.0156626	0.0184981	0.00919379	0.00985109	0	0.012346	0.0134907	0.0068725	0.0057975	0.0195304	0.0121933	0.00749272	0.00986872	0.00671417	0.00730188	0.00410268	0	0	0.00848063	0.00193691	0.0223194	0.00934111	0.00590982	0.00687388	0.00290426	0.0107229
PLD2	0.0388658	0.0558392	0.0483251	0.0332787	0.0422003	0.024303	0.0325589	0.0536497	0.0489894	0.0216244	0.0407572	0.0253492	0.0239411	0.0772667	0.0743947	0.0283522	0.0650892	0.064758	0.0419335	0.0441594	0.0270524	0.0497912	0.0228252	0.0616029	0.0269877	0.0167075	0	0.0330616	0.0359313	0.0556073	0.0473347	0.065708	0.0570584	0.0283018	0.0278936	0.025305	0.0363212	0.0411641	0	0.0223335	0.0380255	0.0318926	0.0712834	0.0171864	0.0312662	0.0388858	0.00979458	0.0256047
MINK1	0.261389	0.325149	0.313881	0.302312	0.321759	0.17734	0.301912	0.345258	0.409229	0.279278	0.248517	0.304679	0.253706	0.409153	0.428141	0.337256	0.169706	0.357583	0.297796	0.355598	0.303087	0.338262	0.268701	0.43088	0.232889	0.236849	0.323662	0.230118	0.204882	0.284781	0.297432	0.373286	0.318293	0.357554	0.228347	0.362856	0.342129	0.304449	0	0.287267	0.35251	0.184435	0.318867	0.183046	0.322152	0.374135	0.51369	0.30948
CHRNE	0.0103577	0.0123987	0.00623786	0.0147439	0.0119402	0.00482779	0.0111118	0.0126416	0.0120221	0.00834487	0.00758611	0.00278806	0.00443777	0.0345714	0.0113097	0.0107621	0	0.0112566	0.018136	0.0105858	0.00769277	0.00600392	0.0070273	0.015158	0.00475143	0.00629668	0	0.00746917	0.0138637	0.0129105	0.0162723	0.00893013	0.00640201	0.0142927	0.00920603	0.00321219	0.00450234	0.0164206	0	0.00654118	0.00597915	0.0023419	0.00801428	0.00466938	0.011225	0.00534344	0.00611283	0.0169485
C17orf107	0.00408731	0.00683261	0.00504687	0.00567517	0	0.00389737	0.0091866	0.00696125	0.00475503	0.00468382	0.00492598	0.00379722	0.0100558	0.00629708	0.00477916	0.0030583	0	0.0029723	0.0093082	0.010007	0.0112763	0.00920473	0.00195266	0.0175982	0.0100245	0.00400606	0	0.00283778	0.00697804	0.0027186	0.00649828	0.00810185	0.00580169	0.00660024	0	0.00555401	0.00723645	0.00252411	0	0.00933816	0.00334376	0.00571758	0.00596416	0.00508736	0.00536449	0.00448977	0.00371073	0.012982
GP1BA	0.0016952	0.00242938	0.00200213	0.00697656	0.00575012	0.00335318	0.00191704	0.00276755	0.00386046	0.00107217	0.000911584	0.00100504	0	0.00982863	0.000536579	0.00372447	0	0.00166047	0.00168465	0.0046603	0.00699456	0.00300795	0	0.00617431	0.00195405	0	0	0.000838846	0.00369634	0	0.0040119	0.00360452	0.00367637	0	0	0.000569908	0.00179537	0.000967145	0	0	0.00121228	0	0.01213	0	0.000870418	0.00502068	0.00467596	0.0215858
SLC25A11	0.0944769	0.0771144	0.106131	0.0852295	0.0819859	0.104084	0.130452	0.141762	0.123872	0.0937399	0.136623	0.0547704	0.0972214	0.143075	0.0756861	0.0980089	0	0.057873	0.190365	0.0841503	0.110716	0.142576	0.0689396	0.156402	0.214691	0.0784186	0	0.0542636	0.116309	0.0500235	0.109868	0.134339	0.0966332	0.0738972	0.0590093	0.056985	0.137862	0.102736	0	0.103427	0.0675224	0.0523509	0.0784235	0.114158	0.146386	0.11443	0.0376429	0.073374
RNF167	0.0927959	0.0718663	0.108318	0.0882768	0.0823079	0.105888	0.182391	0.133223	0.136016	0.0842282	0.122783	0.0437606	0.0889405	0.186558	0.100618	0.139554	0.243645	0.0931378	0.191437	0.110329	0.137576	0.106569	0.0592546	0.117831	0.147693	0.0958	0	0.0657934	0.0973358	0.0434122	0.0992846	0.14611	0.106942	0.0917367	0.0164147	0.0642371	0.166033	0.113204	0	0.12809	0.0635512	0.0655301	0.142805	0.116384	0.145264	0.0966022	0.0523846	0.0812897
PFN1	0.0617804	0.0427101	0.0582264	0.0436781	0.0417718	0.0556393	0.200882	0.114031	0.0689324	0.0447473	0.105866	0.0312895	0.0940944	0.111325	0.0485448	0.0499965	0.0468455	0.0532786	0.162436	0.0624869	0.102619	0.0768709	0.0544403	0.0997438	0.151059	0.066779	0	0.0437579	0.0498427	0.0297327	0.115612	0.0725462	0.0676351	0.0402792	0.0331034	0.0382045	0.162112	0.0808032	0	0.10351	0.042954	0.0601524	0.064716	0.103893	0.184848	0.0642556	0.00838567	0.104533
ENO3	0.00092375	0.0029763	0.00308876	0.00386372	0.00505713	0.00162341	0.00583428	0.00103857	0.00446552	0.0027695	0.00312108	0.00301439	0.00552846	0.00181484	0.0038265	0.00240411	0	0.00322225	0.00229893	0.00302652	0.006663	0.00645908	0.00387758	0.0046406	0.00342841	0.0042855	0	0.000788514	0.00518783	0.00143872	0.00324826	0.00731984	0.00218441	0.00121054	0.00298974	0.00202915	0.00295171	0.000561132	0	0	0.00268912	0.000592448	0.0117418	0.00176803	0.000677018	0.00104076	0	0.00399228
SPAG7	0.071919	0.100878	0.0843078	0.0731771	0.0585693	0.0844075	0.0992891	0.117166	0.122463	0.0782465	0.123082	0.0604518	0.0936437	0.171828	0.105858	0.123636	0	0.0821441	0.143312	0.0791848	0.107853	0.12198	0.0537922	0.122145	0.106411	0.0655088	0	0.0734986	0.0898998	0.0526657	0.1008	0.12353	0.0958487	0.0784363	0.0571916	0.070958	0.139633	0.117817	0	0.081817	0.125998	0.0761941	0.0788712	0.0826869	0.0829485	0.124603	0.0766728	0.15452
CAMTA2	0.313324	0.291991	0.307391	0.219865	0.223677	0.254124	0.383156	0.345926	0.333218	0.29639	0.348922	0.238606	0.338475	0.279985	0.332308	0.228428	0.3251	0.269517	0.384008	0.313103	0.334199	0.359801	0.281803	0.297415	0.390865	0.303152	0.310124	0.265074	0.262224	0.201391	0.303572	0.421036	0.350022	0.288432	0.183196	0.295833	0.394851	0.34111	0	0.277367	0.289062	0.235057	0.263172	0.35237	0.400409	0.343412	0.3309	0.222971
INCA1	0.010654	0.00666672	0.00931722	0.0197788	0.0131789	0.00641947	0.0101178	0.0131277	0.016347	0.00767102	0.0166196	0.00309147	0.0045375	0.0246629	0.0159523	0.0204962	0	0.0164878	0.0196344	0.0196111	0.0122942	0.0184263	0.00697796	0.0455913	0.00897255	0.00620629	0	0.00302219	0.0110286	0.00639028	0.00284229	0.0192483	0.00898664	0.0119369	0.00603882	0.00410617	0.0104777	0.00811022	0	0.00131896	0.0123311	0.0129888	0.0163707	0.00535315	0.00669473	0.00860768	0.0162498	0.0250572
KIF1C	0.0816237	0.107175	0.112263	0.0807956	0.0805072	0.0563938	0.146443	0.111508	0.153506	0.109318	0.105977	0.105485	0.10195	0.122377	0.153943	0.167271	0	0.146532	0.0819499	0.126669	0.125505	0.145204	0.130394	0.124467	0.0837007	0.0952022	0	0.0552335	0.0868229	0.0774426	0.0948936	0.148266	0.119602	0.171315	0.0875669	0.140497	0.149374	0.147117	0	0.146617	0.117768	0.105158	0.0884678	0.0765103	0.117536	0.136247	0.214732	0.346422
SLC52A1	0.0107035	0.0165209	0.0239458	0.0432149	0.0145497	0.0071491	0.00950277	0.0225922	0.0403652	0.0211171	0.00810398	0.00938638	0.00643786	0.0765565	0.0274993	0.0433519	0	0.0396429	0.0336142	0.0233697	0.0191718	0.0309489	0.0056046	0.0398094	0.0103456	0.00765	0	0.013998	0.0197537	0.0184485	0.0116422	0.0492397	0.0290384	0.0222276	0.0113636	0.0179941	0.0372575	0.0125501	0	0.0191419	0.0302669	0.0201158	0.0251605	0.00357835	0.0180148	0.0576619	0.0323598	0.0459057
ZFP3	0.0396586	0.0318242	0.039043	0.0360644	0.0363352	0.0304478	0.0513549	0.0471661	0.0518132	0.0479773	0.0549633	0.0392849	0.0315167	0.0619969	0.0321259	0.0358069	0	0.0392534	0.0500951	0.0388875	0.0357469	0.0504579	0.0122815	0.0493487	0.0356877	0.029954	0	0.0271714	0.0221781	0.0292731	0.0356819	0.0349895	0.0387461	0.0516201	0.0389326	0.0487221	0.0466584	0.0395041	0	0.0340947	0.032719	0.0197396	0.0439219	0.0337684	0.0262	0.0491108	0.0316635	0.120008
ZNF232	0.0540052	0.0467532	0.0417734	0.0333067	0.0277436	0.0294661	0.0418525	0.055524	0.0536811	0.0500832	0.0498645	0.0522593	0.0533783	0.065227	0.0610462	0.053874	0	0.10053	0.0478782	0.0498655	0.0529702	0.0850771	0.0315928	0.0833033	0.0287704	0.0520252	0	0.0325907	0.028519	0.0242768	0.0468257	0.0699334	0.042149	0.0347662	0.030702	0.0682395	0.0552797	0.0376854	0	0.0257401	0.0493898	0.0216193	0.0294352	0.0249359	0.0275331	0.0815122	0.0267065	0.0756717
USP6	0.0395256	0.0465809	0.0568135	0.0870761	0.0596534	0.0596333	0.0433958	0.0403716	0.0452767	0.0498102	0.0471152	0.0248491	0.0180938	0.0516979	0.0366593	0.0505536	0	0.0517267	0.04067	0.0460815	0.0608127	0.0564316	0.0208915	0.0510941	0.0370614	0.0390838	0	0.0444321	0.0650562	0.0450672	0.0224691	0.098023	0.0461527	0.0396394	0.0131822	0.0437226	0.0572255	0.0344642	0	0.0349712	0.0435513	0.0327603	0.0477746	0.0140297	0.0424787	0.0585821	0.0145636	0.0755348
ZNF594	0.158316	0.183194	0.192256	0.173733	0.169861	0.147209	0.206624	0.207816	0.224801	0.204852	0.200749	0.170894	0.204477	0.217667	0.194267	0.181884	0.125309	0.187303	0.182621	0.186718	0.165086	0.189751	0.163709	0.263776	0.151453	0.168026	0	0.120083	0.147471	0.163705	0.173628	0.143588	0.196378	0.193143	0.147057	0.191094	0.172307	0.205557	0	0.162471	0.162919	0.0981522	0.169604	0.161463	0.160853	0.204091	0.217531	0.260208
SCIMP	0.0523941	0.0648439	0.121232	0.17755	0.101948	0.0443842	0.0355502	0.0972183	0.124316	0.0592064	0.0234739	0.0432787	0.00808506	0.190599	0.060723	0.170577	0	0.101814	0.151463	0.0556484	0.0978891	0.0936384	0.0184947	0.150568	0.0314951	0.0180996	0.245068	0.0559703	0.148482	0.088562	0.0147681	0.174288	0.0942355	0.102147	0.0182554	0.0572745	0.0796533	0.0341754	0	0.0453171	0.0695774	0.0473916	0.176878	0.0146682	0.0633795	0.119128	0.104143	0.0226331
RABEP1	1.02326	1.05491	1.11358	1.01244	0.978118	0.957637	1.0336	1.04537	1.14354	1.07316	1.05984	1.01743	1.0264	1.26217	1.12462	1.17052	0.749996	1.16474	1.11434	1.08102	1.05617	1.23279	0.964784	1.20218	1.1279	1.04174	0.938804	0.919806	0.966913	0.952189	0.971717	1.15831	1.13044	1.06953	1.00658	1.06933	1.1646	1.07607	0	1.09023	1.08219	1.0378	1.10122	1.02	0.964728	1.16647	1.10511	1.09286
NUP88	0.333715	0.370655	0.425262	0.379662	0.345995	0.298078	0.405722	0.386811	0.400229	0.355074	0.344097	0.306785	0.285973	0.51411	0.398329	0.479247	0.242953	0.371936	0.37343	0.348152	0.371493	0.435186	0.247373	0.415181	0.299715	0.280241	0.317214	0.298415	0.414884	0.286546	0.324469	0.486495	0.402411	0.453456	0.281311	0.370576	0.426586	0.40904	0	0.337824	0.35442	0.327421	0.413841	0.319652	0.356668	0.423689	0.38777	0.552927
RPAIN	0.231054	0.22148	0.284982	0.250629	0.276677	0.235055	0.284676	0.353505	0.375486	0.217425	0.31688	0.173388	0.221093	0.458342	0.327525	0.374418	0.101655	0.357457	0.350817	0.248709	0.343853	0.374282	0.175444	0.407135	0.255262	0.205601	0.489175	0.196555	0.26656	0.203156	0.201716	0.423533	0.292317	0.238053	0.141907	0.267193	0.300511	0.253552	0	0.275382	0.291496	0.216841	0.375482	0.160895	0.226556	0.347804	0.360139	0.264868
C1QBP	0.078919	0.0506263	0.0869514	0.070586	0.0693918	0.101811	0.175701	0.16849	0.109248	0.108093	0.200634	0.0810689	0.092072	0.171739	0.0646553	0.102096	0	0.0740842	0.248879	0.0796422	0.125382	0.116605	0.0684213	0.139485	0.181654	0.0821865	0	0.0674087	0.101561	0.0439436	0.090386	0.177254	0.0944638	0.0657679	0.0507361	0.0588417	0.173512	0.114912	0	0.0817614	0.039878	0.0558529	0.099635	0.13002	0.148211	0.139101	0.0713199	0.0957441
DHX33	0.0440006	0.0473682	0.0670829	0.05315	0.0528049	0.0340135	0.0456845	0.081681	0.110214	0.0699048	0.0604319	0.048188	0.0488858	0.154533	0.096342	0.107795	0	0.0963276	0.0664769	0.0496783	0.0668021	0.0994193	0.0476903	0.102448	0.0239156	0.0365821	0	0.0277201	0.0375382	0.0259906	0.0506444	0.0974869	0.0755316	0.0596165	0.0356713	0.0796834	0.072335	0.054833	0	0.0723769	0.0855611	0.0477466	0.0535161	0.0250867	0.0405624	0.0964649	0.103486	0.0642771
DERL2	0.0694438	0.0759478	0.0953774	0.0845831	0.085313	0.0927057	0.142178	0.10463	0.102543	0.0743046	0.10338	0.0614446	0.0567409	0.115284	0.0725754	0.0926589	0	0.0759386	0.0938899	0.0630662	0.103901	0.105455	0.0281475	0.11652	0.117833	0.0702517	0.113964	0.0885159	0.0847363	0.096967	0.0863197	0.112314	0.0806126	0.0730161	0.036517	0.0679545	0.0974171	0.0804994	0	0.0631138	0.054233	0.0531929	0.0581934	0.0597914	0.0837538	0.103072	0.023327	0.0864321
MIS12	0.0408529	0.032672	0.0588984	0.0878199	0.0624806	0.0563065	0.0643539	0.0838881	0.0828113	0.0494015	0.0565149	0.0380243	0.0453024	0.120252	0.0596189	0.0423294	0.0549516	0.0555294	0.1012	0.046565	0.0704728	0.078115	0.0206567	0.121679	0.0389746	0.0412047	0	0.0455807	0.0870677	0.048793	0.0287725	0.107296	0.0600863	0.0606631	0.0378938	0.0288621	0.0652172	0.0612107	0	0.0593072	0.0474232	0.0370297	0.0694152	0.039767	0.042476	0.0557162	0.0682294	0.0882331
NLRP1	0.339901	0.288696	0.358745	0.333354	0.245971	0.340515	0.586681	0.533157	0.479421	0.335519	0.608813	0.244016	0.302052	0.663911	0.300479	0.463271	0.123347	0.344041	0.799543	0.360967	0.514339	0.434148	0.161416	0.550567	0.606268	0.344105	0.369082	0.284957	0.376659	0.175316	0.302867	0.654854	0.384072	0.273377	0.169294	0.255878	0.586949	0.390961	0	0.388972	0.248452	0.2242	0.615809	0.297128	0.531336	0.448072	0.15344	0.446095
AC007846.2	0.0133424	0.0130108	0.0135877	0.0152602	0.0237498	0.0082738	0.00752252	0.0127101	0.0155937	0.00350724	0.00795555	0.0137501	0.00590801	0.0159526	0.0103743	0.019573	0	0.0153093	0.0069905	0.00499695	0.0139535	0.0164582	0.00330343	0.0163463	0.0082023	0.00888735	0	0.0105572	0.0204215	0.013767	0.00872824	0.0109843	0.00859633	0.00989362	0.0160486	0.0122123	0.00828047	0.0132519	0	0.0067751	0.00510458	0.00569648	0.0139618	0.00873466	0.00479687	0.0270228	0.017717	0.016352
WSCD1	0.0188676	0.0240287	0.0318588	0.0196918	0.0178471	0.0120619	0.0339306	0.0435776	0.0219323	0.0244415	0.0240824	0.0136831	0.0252685	0.0264245	0.0165611	0.0240379	0	0.0227228	0.0130854	0.0249725	0.022042	0.0281779	0.0249267	0.0407632	0.0279501	0.00924827	0	0.0272735	0.0192785	0.023872	0.0211951	0.0233131	0.0411539	0.0242734	0.00515279	0.0190158	0.0385852	0.0422452	0	0.0266625	0.0293441	0.0131696	0.0360563	0.0228197	0.0174887	0.0666558	0.0222672	0.0374953
AIPL1	0.00380463	0.000745694	0.00737917	0.00983546	0.000618025	0.00278842	0.00378507	0.00574882	0.00541089	0.0032204	0.00368208	0.00179909	0.00191056	0.00415075	0.00328948	0.0116447	0	0.00799888	0.00847376	0.00253313	0.00517012	0.00768503	0	0.00689625	0.00136017	0.000788849	0	0	0.0066077	0.00319596	0	0.0100544	0.00588029	0.00790173	0.00247901	0.00289965	0.00518038	0.0012358	0	0.00630994	0.00180134	0.00155572	0.0104847	0	0.00347503	0.00617796	0	0.0119159
PIMREG	0.00136175	0.000803657	0.00289924	0.00402944	0.00402828	0.00194752	0.00360913	0.000918972	0.00682611	0.0015041	0.000974951	0.000728992	0	0.00888874	0.00296971	0.00903403	0	0.00933866	0.0039316	0.00311987	0.00337231	0.00266376	0.00193269	0.00604367	0.00252143	0	0	0.00147275	0.00379981	0.00383543	0.00314529	0.00758696	0.00163166	0.00255674	0.00425152	0.00405974	0.00192808	0.00237338	0	0	0.00400062	0.00137948	0.00773888	0.00127118	0.00129369	0.00530665	0	0.00527744
PITPNM3	0.185214	0.25552	0.311767	0.238223	0.256926	0.186975	0.26548	0.318791	0.400226	0.258402	0.283529	0.270487	0.230149	0.382745	0.447438	0.336211	0.123857	0.42934	0.250165	0.254691	0.37524	0.420419	0.282187	0.468624	0.213534	0.218519	0.185433	0.184102	0.229319	0.171319	0.211797	0.40183	0.341431	0.353778	0.214783	0.379236	0.245506	0.234725	0	0.281137	0.316464	0.254973	0.280152	0.177251	0.225625	0.414295	0.48981	0.260328
KIAA0753	0.377521	0.383559	0.409753	0.326236	0.393437	0.34616	0.448085	0.420453	0.473651	0.407785	0.448327	0.446044	0.387554	0.424728	0.442503	0.428679	0.487476	0.409971	0.366355	0.363661	0.419301	0.503393	0.335314	0.505087	0.364889	0.370146	0.482801	0.330283	0.339986	0.269296	0.33189	0.397585	0.472337	0.460562	0.383366	0.499167	0.433422	0.388113	0	0.442614	0.380456	0.385875	0.288823	0.309936	0.379175	0.449368	0.449986	0.446859
TXNDC17	0.0227365	0.0114121	0.0233893	0.0358577	0.0192378	0.0324162	0.0333494	0.0304735	0.0277779	0.0211924	0.0316451	0.0119682	0.0181398	0.0239593	0.0126451	0.0263127	0	0.0239824	0.0494765	0.0141591	0.0252642	0.0223839	0.0101169	0.0212148	0.0351455	0.0162855	0	0.0203923	0.0263582	0.0115208	0.0143552	0.0251651	0.0200424	0.00968357	0.011655	0.0107296	0.0396683	0.0295054	0	0.0324063	0.0151327	0.0125892	0.0258954	0.0227174	0.0301145	0.0113049	0.00814771	0.0172644
MED31	0.127502	0.133885	0.183269	0.247143	0.210767	0.215717	0.222716	0.207718	0.188752	0.142155	0.179354	0.0962442	0.100259	0.267147	0.140459	0.235594	0.0650892	0.160047	0.254643	0.122226	0.20457	0.174319	0.074542	0.222167	0.180227	0.101994	0.113964	0.207516	0.289058	0.157934	0.151656	0.287925	0.16544	0.131031	0.0709651	0.15118	0.217244	0.166866	0	0.144725	0.106857	0.106564	0.198691	0.138287	0.180204	0.168188	0.131737	0.151864
C17orf100	0.0351454	0.0309654	0.0641779	0.0384039	0.0257101	0.0241868	0.0680538	0.0505237	0.0415149	0.0301413	0.0335188	0.0374894	0.036727	0.0477268	0.0420214	0.043018	0	0.0526205	0.0328008	0.045888	0.055921	0.0917689	0.03592	0.0484685	0.0307939	0.0445527	0	0.0185578	0.0385153	0.0231776	0.0520027	0.0413678	0.0398557	0.0483894	0.0382745	0.0538688	0.0524657	0.0327856	0	0.035197	0.0369835	0.0152136	0.0286351	0.021708	0.0599583	0.0299149	0.0443156	0.0888023
SLC13A5	0.00248974	0.00265747	0.00549522	0.00705631	0.00211083	0.00122561	0.00159149	0.00795188	0.00704748	0.00520862	0.00325573	0.00370527	0.0070712	0.0024677	0.00329972	0.00783779	0	0.00340743	0.00220111	0.00191028	0.00459379	0.00735027	0.00317317	0.0023745	0.00233314	0.00311062	0	0.00290088	0.00766163	0.00129037	0.00938235	0.00281637	0.00550689	0.00330315	0.00395365	0.0036574	0.00490647	0.00552811	0	0	0.00398057	0.00718799	0.00370913	0	0.00285523	0.00432393	0.00567488	0.0012258
XAF1	0.00213577	0.00493993	0.00608556	0.00872685	0.00774496	0.00914219	0.00410408	0.00788687	0.010448	0.00448235	0.00435777	0.00312759	0.00829277	0.00562485	0.00468589	0.0067764	0	0.00560704	0.00509285	0.00177025	0.0075369	0.00759802	0.000905456	0.01271	0.00631723	0.00192581	0	0.00910778	0.00951272	0.00529488	0.00576552	0.0234394	0.00872914	0.00487371	0.00880448	0.00377577	0.00758855	0.00755911	0	0.00601935	0.00141345	0.00715777	0.00938365	0.00331376	0	0.00722137	0.0055916	0.0157522
FBXO39	0.00208524	0	0.00159213	0.00054815	0	0.0031428	0	0.000546877	0.000383994	0.000869976	0.000514866	0.000393696	0	0	0	0	0	0.000900298	0.00147036	0.00480606	0	0.00137798	0	0.00499956	0	0.00103609	0.071469	0.00159646	0.00110884	0.00103865	0	0.00106364	0.000610677	0.00251707	0	0.00129907	0.00284337	0	0	0	0	0.000837029	0	0	0.00216512	0	0.00796406	0.00253009
TEKT1	0.0296376	0.0390128	0.0412344	0.0516356	0.0399484	0.0316008	0.0214806	0.033602	0.0495376	0.0394619	0.0370714	0.0379389	0.0373084	0.0223074	0.0442143	0.0456254	0	0.0371373	0.021835	0.0290605	0.0414492	0.058001	0.0260531	0.0887032	0.0224675	0.0343085	0	0.0185334	0.0226097	0.0303197	0.033212	0.0160246	0.0291125	0.048256	0.0338621	0.067323	0.0298943	0.0354891	0	0.0387251	0.04567	0.0372651	0.0373898	0.0160895	0.0284957	0.0283911	0.0522196	0.0294578
ALOX12	0.00808939	0.00729716	0.00962968	0.0153761	0.0184441	0.00193784	0.00518672	0.0101445	0.0201616	0.00718351	0.00465255	0.00111292	0.00115101	0.0137346	0.00222022	0.0120683	0	0.0117548	0.00728134	0.0116319	0.0111707	0.0187366	0.00523604	0.0216106	0.00388205	0.00323347	0	0.00913625	0.0133103	0.00762537	0.00414841	0.0280779	0.011337	0.011437	0	0.00726435	0.00888176	0.00383511	0	0.0107244	0.0140352	0.00110986	0.00540428	0	0.00571079	0.00609914	0.0187785	0.00730514
RNASEK	0.00068386	0.000811476	0.000500896	0.000642446	0	0.00133529	0	0.00155459	0.00407824	0	0.000996092	0	0	0.00158908	0.00282824	0.00134345	0	0.00198894	0.00624347	0.00086809	0.00432855	0.00221019	0	0.00250813	0.00136086	0	0	0	0.000549723	0	0	0.00725047	0.00147801	0	0	0.00177295	0.00359931	0.000991638	0	0.00203725	0.00118276	0	0.010446	0	0.00229465	0	0	0.000562647
C17orf49	0.00048765	0	0	0	0	0.000352079	0	0.00108031	0.000393794	0	0.000839719	0	0	0	0.000535593	0	0	0.000798382	0	0	0.000723953	0.000730588	0	0	0.000607213	0	0	0.00205822	0.00148303	0	0.00303107	0.00116763	0	0	0	0	0.00126896	0	0	0.00596065	0	0.00337719	0	0	0	0	0	0
BCL6B	0	0	0	0.001157	0	0.001295	0	0	0	0	0	0	0	0	0	0.00137407	0	0.00179246	0	0	0.000919021	0.00163951	0	0.00319387	0	0	0	0	0.000512344	0	0	0	0.000415152	0	0	0	0.000395695	0	0	0	0.0018238	0	0	0	0	0	0	0.000629404
SLC16A13	0.0111939	0.0139874	0.0273609	0.0181117	0.0167682	0.0103739	0.0178485	0.0241317	0.0364373	0.0221324	0.0169674	0.00822417	0.0105879	0.0703063	0.0316712	0.0518714	0	0.0306454	0.0216513	0.0146892	0.0254258	0.0408021	0.015369	0.0522112	0.00858848	0.00712311	0	0.00832367	0.020817	0.00595004	0.0226539	0.0482782	0.022025	0.0424611	0.00326233	0.0229774	0.0403244	0.0193628	0	0.026718	0.026273	0.00748271	0.0251207	0.0133934	0.0142357	0.0186163	0.0187965	0.042212
SLC16A11	0.0020944	0.00298155	0.00403491	0.0130709	0.00767139	0.00779124	0.00256741	0.00881958	0.00759699	0.00142112	0.00857254	0.00494435	0.0102258	0.011368	0.00549776	0.00609437	0	0.0111108	0.0148744	0.009208	0.00729184	0.00826208	0	0.0155229	0.00338799	0.000594012	0	0.00596368	0.00661594	0.00849113	0.00272406	0.0138222	0.00612239	0.0057898	0	0.00590888	0.00283503	0.00426184	0	0.0057707	0.00455645	0.00683521	0.0160695	0.00216783	0.000957845	0.00747398	0.00529848	0.00336371
CLEC10A	0	0.000591898	0.000407877	0.00127888	0	0	0	0	0.000504457	0	0.000471525	0	0.000712939	0	0	0	0	0	0	0	0	0.000393075	0	0.00474056	0	0	0	0	0	0.00150987	0	0	0	0	0	0	0.000424347	0	0	0	0	0	0	0	0	0.00162804	0	0.0170723
ASGR2	0.00269663	0.00247725	0.00195696	0.00283596	0.000938382	0.0017356	0	0.00241552	0.00115861	0	0.000650484	0	0	0	0.00181585	0.00271029	0	0.00518519	0.00206154	0.00142194	0.00263457	0.00588166	0.00276947	0.00215288	0.00258884	0.000781357	0	0.0017328	0.001018	0.00116917	0	0.0025288	0.00263182	0.0013422	0	0	0.00224173	0.00192561	0	0	0	0.00217568	0	0.00417058	0.000687831	0.00104818	0	0.027522
ASGR1	0.0392761	0.0487472	0.0414235	0.0398851	0.0386489	0.0342272	0.0636894	0.0510092	0.0659629	0.0211321	0.0394405	0.0345384	0.0529914	0.0881238	0.0798658	0.0682357	0.0453438	0.0567563	0.0541148	0.0606594	0.0536123	0.0539148	0.0196212	0.0638847	0.0325426	0.0337552	0	0.0344928	0.0478531	0.0177263	0.0294544	0.0590405	0.0568385	0.041698	0.0350318	0.0634271	0.0845126	0.0702037	0	0.0435992	0.0576863	0.0459184	0.0611512	0.0485246	0.0506371	0.0449251	0.077868	0.172859
DLG4	0.45914	0.434017	0.415188	0.252837	0.335064	0.396547	0.496379	0.430909	0.413025	0.363232	0.455561	0.310383	0.389935	0.241395	0.421343	0.274209	0.240001	0.225677	0.470509	0.450327	0.401605	0.418629	0.206306	0.358512	0.564993	0.54724	0.441228	0.358635	0.352571	0.297699	0.338475	0.412216	0.463447	0.405068	0.221888	0.413867	0.494288	0.498817	0	0.43963	0.309952	0.357789	0.285002	0.346358	0.659752	0.379962	0.370917	0.466879
ACADVL	0.253757	0.282459	0.281288	0.318718	0.304895	0.313846	0.437454	0.409125	0.393919	0.291107	0.312356	0.245628	0.33246	0.449136	0.38469	0.330259	0.238285	0.328094	0.284668	0.29683	0.268267	0.259081	0.17772	0.268386	0.280019	0.290504	0.113964	0.276354	0.285263	0.344682	0.415285	0.343091	0.374125	0.298951	0.187899	0.260934	0.387074	0.400888	0	0.26426	0.322982	0.2813	0.266953	0.29485	0.329216	0.259345	0.361644	0.094205
DVL2	0.128425	0.139124	0.15409	0.10063	0.10702	0.11747	0.157842	0.17533	0.151879	0.12017	0.125521	0.0886192	0.117742	0.14302	0.16048	0.115184	0.0586693	0.128515	0.142637	0.157084	0.143462	0.155284	0.0512666	0.119064	0.108393	0.130705	0	0.142099	0.148971	0.129719	0.169128	0.202252	0.163945	0.154814	0.0760074	0.10923	0.206818	0.161125	0	0.131514	0.109192	0.115157	0.143584	0.119347	0.138585	0.126945	0.0876558	0.118252
PHF23	0.0252775	0.0279772	0.0376188	0.0239697	0.0267292	0.0347152	0.0527067	0.0369115	0.0419043	0.0298348	0.0519289	0.0259747	0.0514873	0.0451905	0.0245695	0.0321315	0.0471323	0.0200706	0.075532	0.0311824	0.0425912	0.0464585	0.0210327	0.0473461	0.0587574	0.032386	0	0.0239136	0.0470821	0.014073	0.0249615	0.0490132	0.0302936	0.0361316	0.0123816	0.0342145	0.101099	0.0409922	0	0.0391199	0.028536	0.0197243	0.0188496	0.0389548	0.0344718	0.0591185	0.0326634	0.0400703
GABARAP	0.0121508	0.00673056	0.0125419	0.00854628	0.00915379	0.0069826	0.0203509	0.0157229	0.0189206	0.00726756	0.0102312	0.0013228	0.00521618	0.0126442	0.00583208	0.0202458	0	0.00931635	0.0201725	0.00606828	0.00931493	0.0128952	0.00464807	0.0217564	0.024558	0.00427366	0	0.00494974	0.0134708	0.00638326	0.00460909	0.0115005	0.0117717	0.00714809	0	0.00357855	0.0214924	0.00958311	0	0.0234863	0.0130969	0.00848635	0.00683656	0.00797489	0.0183377	0.0186387	0.00344456	0.00756478
AC120057.2	0	0.002046	0	0	0.00124187	0	0	0.000507529	0.00103517	0	0.00123974	0.000625243	0	0	0.00156642	0.00113165	0	0	0.00179246	0	0	0.00116663	0	0	0	0	0	0.00116021	0	0	0	0	0.000339913	0	0	0	0	0	0	0	0	0.00488226	0	0.00143745	0.00242926	0.000930979	0	0.00663562
CTDNEP1	0.00258311	0.0036421	0.00462394	0.00266254	0.00383208	0.00174651	0.00415506	0.00327843	0.00429622	0.00594641	0.0037029	0.00457114	0.00238303	0.00564833	0.00533372	0.0102074	0	0.0108816	0.00362344	0.00181969	0.00340257	0.00875167	0.00187529	0.00868645	0.00353777	0	0	0.00237127	0.00147503	0.00349301	0.00374516	0.0061421	0.0035641	0.00171792	0.00250889	0.00133021	0.00451407	0.00111007	0	0.00200744	0.00870601	0.000930913	0.00425655	0.00206786	0.00135333	0.00945579	0.00318612	0.00394488
AC003688.1	0.000419903	0.000703884	0.00148393	0.00647511	0.0059159	0	0	0.000854757	0.00304284	0.00480556	0.000860182	0	0	0.0167329	0.000816035	0.00696405	0	0.00488966	0.00565085	0.00119831	0.00138122	0.00349679	0	0.00433685	0.00200857	0	0	0.00175656	0.00486425	0.00243219	0.00340262	0.00781108	0.00103475	0.00353442	0.00112201	0.00121667	0.00205262	0.00195282	0	0.00409565	0	0.00109999	0.00578718	0	0.000882014	0.00106427	0	0
ELP5	0.0509183	0.0825751	0.0833055	0.0776062	0.0465273	0.0542648	0.110297	0.102606	0.141529	0.0516189	0.0817747	0.0590477	0.0586232	0.142074	0.100967	0.130412	0.0459352	0.100271	0.140325	0.0907821	0.0871971	0.104917	0.0381966	0.134788	0.0795864	0.0427224	0	0.0506894	0.0615995	0.0387599	0.0747801	0.138471	0.0928382	0.0799455	0.0192797	0.0663001	0.149376	0.0771841	0	0.0991293	0.105517	0.0675975	0.0646675	0.0503986	0.072702	0.0763286	0.105569	0.0709329
SLC2A4	0	0	0	0	0.000834291	0	0	0.000593538	0.00127363	0	0	0	0.00173482	0	0	0	0	0	0	0	0	0	0	0	0	0	0	0	0	0.00159403	0	0	0.000249363	0	0	0	0.000413073	0	0	0.00173108	0	0	0.00140785	0	0	0	0	0
YBX2	0.00675907	0.00866018	0.00814094	0.0101715	0.0114781	0.00594262	0.00976818	0.00972391	0.0152003	0.0037672	0.0128757	0.00370108	0.00776985	0.0139635	0.0139425	0.00586474	0.0471323	0.0110415	0.00701555	0.00254367	0.00640139	0.00944408	0.00527621	0.00873102	0.00965056	0.0114873	0	0.0107455	0.0136082	0.00853004	0.00350282	0.0107656	0.0125208	0.00772628	0.00830667	0.00401695	0.00571026	0.00497882	0	0.00960731	0.0067849	0.00814504	0.00907511	0.00435002	0.00823879	0.00970294	0	0.00108226
EIF5A	0.137501	0.0700302	0.089664	0.0855471	0.0497566	0.138679	0.275731	0.14681	0.152849	0.127096	0.29429	0.0818186	0.154564	0.154806	0.0531366	0.120457	0.381124	0.100767	0.467544	0.101663	0.213664	0.152337	0.0788465	0.166301	0.292203	0.133079	0	0.103799	0.116189	0.0563612	0.202143	0.170794	0.108467	0.101412	0.0637913	0.0610905	0.214419	0.166449	0	0.171354	0.0703113	0.116354	0.0931932	0.178615	0.232804	0.161921	0.0344665	0.114041
GPS2	0.0439534	0.0442604	0.0716346	0.0602124	0.0565193	0.0715192	0.0868501	0.0672197	0.0332381	0.0572414	0.0481475	0.0274797	0.0498357	0.0310149	0.0336219	0.0347587	0.0571019	0.0236541	0.109981	0.0617892	0.0753816	0.0559253	0.0353283	0.0528373	0.0970184	0.0225711	0	0.0733339	0.0752134	0.0348517	0.0371895	0.0670652	0.0512915	0.0367799	0.0371651	0.0474305	0.0565851	0.0351143	0	0.0390739	0.023983	0.0336692	0.0793832	0.056748	0.0750003	0.079144	0.0265908	0.0787997
NEURL4	0.0111327	0.00756391	0.0118187	0.014996	0.00772165	0.00687586	0.00660425	0.0178047	0.0228873	0.0138115	0.0130131	0.0137997	0.0115869	0.0179175	0.0140819	0.0142854	0	0.015108	0.0202294	0.0165307	0.01696	0.0283275	0.00340816	0.0150146	0.00933492	0.0097266	0	0.00868608	0.0116622	0.0146962	0.00917198	0.023853	0.0157681	0.00419057	0.0125064	0.011828	0.0141503	0.0189612	0	0.00768031	0.0086272	0.0136501	0.016537	0.00503998	0.0117055	0.0230594	0.0323727	0.0177192
ACAP1	0.0059524	0.00857419	0.0219156	0.0197589	0.0265652	0.0120576	0.00831326	0.0174897	0.0202065	0.00337433	0.0148889	0.00444527	0.00341293	0.0363334	0.0147756	0.0254733	0	0.0236358	0.0239456	0.0107152	0.0156216	0.0204202	0.00165027	0.0393381	0.0142656	0.00712002	0	0.00948572	0.0290813	0.0172825	0.0204014	0.0571201	0.00938026	0.00862398	0.0118771	0.00737555	0.011117	0.0123425	0	0.0116429	0.00395207	0.01255	0.072987	0.00286299	0.00924068	0.0460918	0.00581417	0.0370588
KCTD11	0.00121177	0.000592485	0.000782236	0.00110495	0.000586788	0	0.00223573	0.00259427	0.00119775	0	0.00144442	0	0	0.00193237	0.000427981	0	0	0	0.00198129	0.000876694	0.00110048	0.00250803	0	0.00221405	0.00101442	0.00260593	0	0.000708691	0	0.00163527	0.0014674	0	0.00209446	0	0	0.00183138	0.0044525	0.002395	0	0.00112473	0	0.00103948	0.0036384	0.00283044	0.00267237	0.00842025	0	0.00686035
TNK1	0.0183724	0.012554	0.0232252	0.00970436	0.00897309	0.0072986	0.0222948	0.0196163	0.0182108	0.0114578	0.0104941	0.00769468	0.00931722	0.0286972	0.0161713	0.0167538	0.0563397	0.0301947	0.0202973	0.00660267	0.025168	0.0275277	0.00984171	0.0204669	0.0108071	0.00953236	0	0.00929212	0.00854427	0.0132301	0.0228853	0.0174085	0.015628	0.0113456	0.00415591	0.0123775	0.0313242	0.0210858	0	0.00802558	0.0124064	0.0054756	0.0126647	0.0165694	0.0232726	0.0162031	0.00480903	0.0181208
PLSCR3	0.00136337	0.000964705	0.0013599	0.00343851	0	0.00153104	0	0.00100643	0.00252396	0.00253777	0.000541521	0	0	0	0.000480171	0	0	0.00160057	0.000378407	0	0.00110109	0.000402562	0	0.00239774	0.000778427	0	0	0.00334581	0	0	0	0.00262373	0.0012657	0	0	0	0.00133399	0	0	0	0	0	0	0	0	0	0.00318612	0
TMEM256-PLSCR3	0.0379267	0.0345474	0.0273063	0.0237792	0.0223145	0.0109627	0.0228485	0.022692	0.0258135	0.0185202	0.00837157	0.0267319	0.0221845	0.0370146	0.0592512	0.0370061	0	0.0450645	0.0296297	0.0292156	0.0338576	0.0363433	0.0226186	0.0420453	0.0139536	0.0166778	0	0.0204049	0.0233834	0.0199701	0.00256351	0.0257004	0.0261298	0.0243335	0.0349981	0.0267507	0.017345	0.0181056	0	0.0277902	0.0213924	0.0180563	0.0461059	0.0077152	0.016828	0.0381859	0.0365663	0.0744285
NLGN2	0.207193	0.244211	0.255578	0.167804	0.220607	0.2182	0.242178	0.273438	0.293614	0.178418	0.237228	0.156642	0.242018	0.323106	0.292612	0.259713	0.106723	0.236615	0.297202	0.260384	0.34585	0.268541	0.0926506	0.264505	0.271812	0.194331	0.185433	0.199209	0.193068	0.155023	0.182428	0.395112	0.240102	0.241276	0.100708	0.203633	0.362694	0.251621	0	0.345065	0.262552	0.176287	0.282444	0.154737	0.308776	0.243842	0.313757	0.16374
TMEM102	0	0	0.00108432	0.000959047	0.00159199	0.001295	0	0	0.000706248	0	0.00132003	0	0	0	0	0	0	0	0	0	0	0	0	0	0	0	0	0	0	0	0.00243232	0	0.000815639	0	0	0	0.00179558	0.00226831	0	0.00210201	0	0	0	0	0.00220716	0	0	0.00147508
FGF11	0.000367648	0.00125655	0.00964179	0.0124182	0.012928	0.00465322	0.0235513	0.00590358	0.0135262	0.00845895	0.0130935	0.00370799	0.00522585	0.0260304	0.00914412	0.014889	0	0.00903066	0.00725873	0.00744692	0.0112794	0.00379122	0.000972024	0.0239088	0.00582962	0.0113491	0	0.00620247	0.00322616	0.00379732	0	0.0123462	0.00796793	0.00622558	0.00565398	0.00965343	0.00935225	0	0	0	0.00364934	0.00462166	0.00432362	0.0044645	0.0117444	0.00430275	0.0054169	0.0267869
CHRNB1	0.00706869	0.0126708	0.0226974	0.0286451	0.0117747	0.0151888	0.0168001	0.0175059	0.0248266	0.0118642	0.0170538	0.00707996	0.0181441	0.0219217	0.0064428	0.0274311	0	0.0145873	0.0326022	0.0135159	0.0184018	0.0267025	0.00597173	0.0319486	0.0175236	0.0120116	0	0.0102621	0.0180899	0.00995347	0.00223358	0.0307366	0.0137017	0.00989559	0.00607785	0.010635	0.0210381	0.0176273	0	0.0269369	0.00887458	0.00967448	0.0203132	0.00647199	0.0153013	0.0160776	0.00898774	0.0484683
ZBTB4	0.543136	0.623843	0.660017	0.494542	0.4977	0.423886	0.745862	0.720384	0.738066	0.600407	0.589988	0.580942	0.541052	0.665084	0.855455	0.624035	0.37607	0.642176	0.667754	0.62486	0.64664	0.834736	0.608663	0.756472	0.555149	0.623874	0.708363	0.427703	0.473017	0.4801	0.627591	0.767936	0.688799	0.75037	0.435826	0.719628	0.73602	0.676783	0	0.555582	0.696521	0.423937	0.622225	0.503149	0.639718	0.832835	0.679155	0.840964
SLC35G6	0.000305953	0	0.000487668	0.000718917	0.00250379	0	0.00188596	0	0.00102539	0	0.000571255	0	0	0	0	0	0	0	0.0012245	0.00159679	0.00127802	0.00145279	0	0.00155559	0	0	0	0.00109266	0.00133794	0.00119292	0	0	0	0	0	0	0	0	0	0	0	0	0	0	0	0	0	0
POLR2A	0.270119	0.234106	0.266013	0.22337	0.243123	0.25858	0.381297	0.34937	0.344607	0.236764	0.312688	0.197326	0.317751	0.276264	0.285095	0.229597	0.16037	0.29292	0.321328	0.277937	0.285597	0.335867	0.258188	0.390904	0.320065	0.239158	0.113964	0.206232	0.206394	0.178176	0.305453	0.358903	0.315975	0.275518	0.152588	0.24253	0.363422	0.257984	0	0.26487	0.254742	0.198893	0.22318	0.275118	0.317584	0.342562	0.277152	0.261563
SENP3	0.000743597	0.000782343	0.00169436	0.00386851	0	0	0	0.00161671	0.00104847	0.00061102	0.00166108	0.000498399	0.00249269	0	0	0.00134626	0	0.00149067	0.00314208	0.00187851	0.00283915	0.00252988	0.00373568	0	0.00129654	0	0	0.00157876	0.00136333	0	0	0.00577286	0.0013101	0.00241704	0.00443231	0	0	0.000940464	0	0.00167906	0	0	0.00782214	0	0	0.00118207	0.00291717	0.00126619
EIF4A1	0.14605	0.102501	0.122847	0.0915651	0.113837	0.133945	0.168641	0.172312	0.148613	0.0961628	0.181194	0.0973456	0.161796	0.172176	0.0921861	0.112537	0.0471323	0.0801683	0.179069	0.103482	0.161023	0.121953	0.0922275	0.143667	0.164058	0.138769	0	0.119387	0.12628	0.0702431	0.15065	0.196723	0.121058	0.0696812	0.0564613	0.0928365	0.136848	0.104692	0	0.160734	0.0703871	0.071462	0.132707	0.165396	0.141607	0.110466	0.0730113	0.0769935
CD68	0.00196854	0.00341281	0.00465842	0.00173638	0.00137446	0.0018479	0.00481085	0.00775236	0.00507957	0.00274176	0.00381199	0.00224863	0.00459569	0.00647064	0.00670123	0.00407096	0	0.00406931	0.00579684	0.00317861	0.00449205	0.00328495	0	0.00624772	0	0.0047312	0	0.00462945	0.00805781	0.00531795	0.00526332	0.0087094	0.00496652	0.00265484	0	0.00212541	0.006898	0.00181824	0	0	0.00263545	0	0.00296145	0.00347772	0.00401434	0.00560652	0.0027483	0.00601867
MPDU1	0.054426	0.0555781	0.0593469	0.0619945	0.0513752	0.0489154	0.0964628	0.0649543	0.0986934	0.031912	0.0613701	0.0349208	0.0484817	0.0934268	0.0525062	0.065915	0.0529168	0.0425389	0.0966326	0.0449368	0.0767484	0.0828048	0.0212604	0.0902774	0.0540762	0.0574116	0	0.036019	0.0583397	0.0433805	0.071654	0.121015	0.0686353	0.0658465	0.0458584	0.0507015	0.0925937	0.0487797	0	0.0559544	0.0603867	0.0435732	0.0400853	0.0528255	0.0655519	0.0740723	0.0352505	0.0355586
SOX15	0.0474277	0.0529208	0.0921747	0.0658068	0.046387	0.0630447	0.185216	0.100204	0.0922569	0.0334788	0.0589399	0.0173756	0.0514599	0.0952235	0.0377049	0.0740757	0	0.0448136	0.106705	0.0383627	0.0662593	0.050874	0.022835	0.0739795	0.0764861	0.0246287	0	0.086085	0.0641878	0.059217	0.0867516	0.102057	0.0635915	0.0297084	0.0187614	0.0218765	0.118846	0.0918002	0	0.0522416	0.0194145	0.0443393	0.0950906	0.0608183	0.0947195	0.0347457	0.0358338	0.0623375
FXR2	0.167508	0.153704	0.198028	0.141337	0.123447	0.192386	0.315027	0.235491	0.179275	0.161293	0.214782	0.119198	0.219886	0.169237	0.144161	0.150097	0.181453	0.127618	0.272838	0.136693	0.188118	0.20219	0.126256	0.199354	0.256416	0.148554	0.199988	0.148204	0.151813	0.107931	0.188577	0.255935	0.196568	0.118762	0.101026	0.143629	0.257717	0.144373	0	0.168607	0.103253	0.117709	0.104603	0.227878	0.251263	0.163903	0.165136	0.182424
SHBG	0.0120146	0.0138917	0.0184248	0.0332671	0.0162751	0.00908131	0.00982796	0.013618	0.0154743	0.0101987	0.0101073	0.00070515	0.0125388	0.0121206	0.0094801	0.0196294	0	0.00889686	0.0184573	0.00892141	0.0105223	0.0117529	0.00239866	0.0114219	0.0166723	0.0148064	0	0.0108104	0.0153479	0.0142809	0.0158317	0.0198788	0.0111027	0.0123703	0.0130979	0.010619	0.0115253	0.0125122	0	0.0118791	0.0183145	0.0041382	0.00632981	0.00282431	0.010271	0.00708087	0.0154457	0.0250295
SAT2	0.392466	0.424471	0.471869	0.603955	0.515274	0.371225	0.41931	0.636342	0.713879	0.277577	0.326217	0.250193	0.3254	1.12355	0.581164	0.774018	0.166706	0.78661	0.620148	0.426364	0.635871	0.616817	0.135849	0.683587	0.362172	0.311595	0.522662	0.374709	0.700836	0.454857	0.379587	0.990746	0.508179	0.412816	0.201989	0.371848	0.764254	0.433845	0	0.518086	0.638803	0.301345	0.786051	0.307878	0.408356	0.470163	0.432459	0.152128
ATP1B2	0.0922525	0.0763737	0.106682	0.101952	0.0803726	0.0976002	0.286119	0.158812	0.144713	0.108212	0.210541	0.0808901	0.0656898	0.0744189	0.0852176	0.0760384	0.0749258	0.0902087	0.169139	0.0986644	0.0843395	0.123674	0.0740735	0.130489	0.104763	0.0925981	0	0.112479	0.110224	0.104463	0.206427	0.262488	0.14015	0.0780779	0.0778929	0.0537799	0.145127	0.161227	0	0.27488	0.0704723	0.0823225	0.179635	0.101084	0.0978854	0.0922892	0.0404171	0.0855736
TP53	0.0237157	0.0320709	0.0453734	0.050713	0.0440534	0.0382981	0.0459352	0.0318487	0.0345159	0.0260724	0.0217727	0.0152368	0.0173881	0.0429751	0.0294614	0.026624	0	0.0395421	0.0304438	0.0366238	0.0278253	0.0351556	0.0449277	0.0352291	0.022196	0.0273436	0	0.0208774	0.0417663	0.0252279	0.0266979	0.0197573	0.0299055	0.0371237	0.0130145	0.0328246	0.0352258	0.0383811	0	0.0193367	0.0147155	0.0117225	0.0198856	0.0217235	0.0218273	0.0299724	0.0345947	0.104174
WRAP53	0.0234441	0.0260693	0.0345415	0.0221948	0.0343891	0.02513	0.0415427	0.0340745	0.0362637	0.0137703	0.023579	0.019164	0.0300239	0.0477016	0.0478119	0.033983	0.122069	0.0355074	0.0386105	0.0351646	0.0396925	0.0383692	0.0202179	0.0437379	0.0186682	0.0272551	0	0.0261213	0.0367871	0.0267556	0.0471494	0.0440468	0.033438	0.026924	0.0141325	0.0257388	0.0359823	0.0198735	0	0.0287206	0.0237641	0.0303188	0.0375616	0.024363	0.0359045	0.0328268	0.0461716	0.0298568
EFNB3	0.139173	0.105513	0.16407	0.181031	0.221955	0.183703	0.195087	0.128267	0.179773	0.14461	0.213753	0.10457	0.15157	0.100278	0.107745	0.109442	0.059508	0.116559	0.211804	0.194186	0.194116	0.154701	0.138015	0.179068	0.206096	0.15695	0	0.133185	0.183775	0.148142	0.115351	0.197729	0.136047	0.121011	0.0904371	0.15387	0.13851	0.0966528	0	0.141655	0.0823615	0.0677166	0.165822	0.221767	0.179197	0.231767	0.117192	0.12369
DNAH2	0.0781909	0.0965774	0.106353	0.122462	0.102891	0.0537528	0.0759327	0.108467	0.121004	0.0735805	0.110064	0.0750995	0.0505049	0.140215	0.138165	0.102111	0	0.133279	0.0832721	0.113603	0.112119	0.143989	0.0554212	0.151901	0.0690255	0.0686675	0	0.0679844	0.116968	0.120293	0.098046	0.178446	0.113015	0.118204	0.0931822	0.0993075	0.077195	0.0865954	0	0.0801141	0.0696883	0.098217	0.169201	0.079461	0.086383	0.138114	0.104661	0.170517
KDM6B	0.124212	0.143697	0.17232	0.0767233	0.0904287	0.111568	0.301794	0.16739	0.151468	0.120961	0.146506	0.116577	0.176977	0.120612	0.189332	0.0995724	0.331033	0.13901	0.128417	0.127549	0.172653	0.157732	0.0774201	0.162113	0.116866	0.0914965	0.131103	0.153625	0.110076	0.134919	0.20252	0.229441	0.173979	0.109167	0.0889578	0.154788	0.224824	0.231437	0	0.148998	0.108729	0.125831	0.154218	0.131769	0.154759	0.230208	0.107746	0.218432
TMEM88	0.0126016	0.0151702	0.0101382	0.00964391	0.0134013	0.0113378	0.00735463	0.0134906	0.00842983	0.00556117	0.0128288	0.00633491	0.0139865	0.00789378	0.0217593	0.0087704	0	0.00693953	0.00346415	0.00886199	0.0114703	0.0103097	0	0.00652524	0.00729101	0.00983354	0	0.011638	0.00568722	0.017682	0.00850933	0.00801203	0.0153447	0.00801635	0.0164061	0.0127519	0.00417008	0.00819703	0	0	0.00986476	0.00137776	0.00161053	0.00958554	0.00924795	0.0113322	0.00557125	0.00412632
NAA38	0.23846	0.268131	0.31885	0.385533	0.374871	0.243029	0.310895	0.356296	0.358909	0.199971	0.2623	0.16777	0.224102	0.408133	0.257481	0.290849	0.17001	0.308434	0.388941	0.298175	0.297297	0.301558	0.12026	0.348674	0.305643	0.21939	0.350291	0.264251	0.441627	0.296781	0.236725	0.390916	0.264	0.320406	0.13361	0.234432	0.316534	0.237491	0	0.250646	0.193832	0.206785	0.481369	0.289553	0.290523	0.330448	0.313409	0.19918
CYB5D1	0.0430485	0.0313189	0.056145	0.0471342	0.040343	0.052025	0.0596283	0.070271	0.0588434	0.0624854	0.0694863	0.049797	0.0537725	0.0616379	0.0373659	0.0363973	0.0468455	0.0269597	0.0733833	0.0370682	0.0477007	0.0717043	0.0477687	0.0617022	0.063104	0.0314732	0	0.0554809	0.0413564	0.0380999	0.0454323	0.0675577	0.0657168	0.0396867	0.0300014	0.042684	0.0708801	0.0423635	0	0.0513184	0.0319528	0.032617	0.0377788	0.0529767	0.0629364	0.072913	0.0306031	0.0870771
CHD3	0.221751	0.210825	0.250829	0.256446	0.262945	0.2336	0.476413	0.316148	0.396816	0.247952	0.379936	0.226811	0.348395	0.282035	0.390831	0.252229	0.215378	0.292752	0.317494	0.309495	0.281376	0.305589	0.273905	0.387876	0.315615	0.227153	0.113964	0.180485	0.202689	0.273886	0.260123	0.343146	0.355632	0.335816	0.163594	0.315689	0.328218	0.334796	0	0.332885	0.339454	0.178419	0.213709	0.261662	0.282102	0.34109	0.523126	0.295673
RNF227	0.0268003	0.0195994	0.0418873	0.0201285	0.019831	0.0331123	0.0606711	0.0462736	0.0504741	0.0269251	0.0406562	0.0238381	0.018792	0.0397783	0.0305633	0.0311535	0	0.0301362	0.0434307	0.0257421	0.0314651	0.0351471	0.0250016	0.0375787	0.045865	0.0156845	0.113964	0.0371234	0.0286095	0.0218155	0.0282553	0.0516082	0.0313793	0.0244627	0.0316339	0.0227549	0.0480173	0.0350167	0	0.021183	0.0215593	0.0201649	0.029555	0.0415231	0.0456208	0.0291923	0.00803101	0.0288235
KCNAB3	0.0718948	0.0622159	0.0900655	0.0380164	0.0370848	0.0457706	0.0908362	0.102933	0.0681127	0.0737994	0.0592013	0.0703905	0.113247	0.107972	0.094263	0.0768579	0.0563397	0.0651942	0.0771236	0.0344353	0.102476	0.0954017	0.0622181	0.0478698	0.0500279	0.0221747	0	0.0633099	0.0786862	0.0453262	0.0880473	0.0825394	0.0850164	0.0682859	0.0300308	0.0671696	0.0952502	0.106918	0	0.0816748	0.0632226	0.0450132	0.118974	0.05222	0.0795997	0.0642664	0.0578957	0.0696909
AC104581.2	0	0.000811476	0.000574222	0.000960555	0	0	0.00188596	0.0036182	0.000501543	0	0.000193613	0	0	0	0.000521827	0	0	0	0.00185062	0	0	0	0	0.00289518	0.00105382	0	0	0	0	0	0	0	0	0	0	0	0.000449455	0	0	0	0	0	0.00286243	0	0	0.00115163	0	0
TRAPPC1	0.00821989	0.00397817	0.0108275	0.0076351	0.00739349	0.0127198	0.045408	0.0292542	0.0262067	0.022285	0.0401978	0.00853628	0.0221501	0.0483227	0.024358	0.0196921	0	0.0154601	0.0746073	0.017711	0.0320888	0.0238797	0.00666981	0.033599	0.023935	0.00966928	0	0.00911938	0.0184701	0.00514248	0.012105	0.0310242	0.0189531	0.0209645	0.0154614	0.0113802	0.0579605	0.030694	0	0.0116734	0.0135228	0.0132927	0.0182148	0.00911887	0.0466733	0.0251658	0.0129882	0.0170048
CNTROB	0.0429314	0.0434377	0.0579158	0.0462579	0.0463049	0.032015	0.037929	0.0562798	0.0940583	0.0602604	0.0502381	0.0429145	0.0682125	0.0769267	0.0795945	0.0755884	0	0.0568699	0.0550991	0.0674701	0.0832328	0.0711527	0.0487818	0.0890325	0.0453924	0.0526143	0	0.0303668	0.0492461	0.0311901	0.0449195	0.0670043	0.0569595	0.0659602	0.0322878	0.0709395	0.0501611	0.039168	0	0.0707242	0.0652409	0.04552	0.0498335	0.0295973	0.032526	0.0591874	0.0821574	0.0340822
GUCY2D	0.00596916	0.00784814	0.00648464	0.00541929	0.00258135	0.00841116	0.00438598	0.00714632	0.0176584	0.00829572	0.00672721	0.00573384	0.00110803	0.0268684	0.0149706	0.00930367	0	0.0167054	0.0135866	0.0113342	0.00570984	0.0109953	0.00276351	0.0230488	0.00988163	0.0083446	0	0.0100646	0.00765923	0.0124145	0.00355637	0.0157565	0.0100689	0.00943744	0.00250889	0.00863832	0.0140579	0.0102309	0	0.00972552	0.00940275	0.00944065	0.0173627	0.0148172	0.0103028	0.0102879	0.00704749	0.0267177
ALOX15B	0.00684552	0.00225041	0.00446206	0.00304716	0.00412226	0	0	0.00281725	0.00429703	0.00236165	0.00247933	0.00523036	0.00321047	0.00492278	0.00170046	0.00250442	0	0.00079847	0	0.00466632	0.00214878	0.00734319	0.00148903	0.00313698	0.00210486	0.00172165	0	0.00236846	0.00226938	0	0	0.00510782	0.00441613	0.00148455	0.0157849	0.00154987	0.00110902	0.00272631	0	0.00744352	0.00397914	0.00503508	0.0116209	0	0.00155745	0.00360975	0.00360831	0.00618434
ALOX12B	0.0226462	0.00947265	0.0147454	0.0139105	0.0132391	0.00869071	0.0224992	0.0271004	0.0267861	0.0129723	0.0109364	0.0108008	0.00794356	0.0389929	0.0331295	0.0227925	0	0.0288749	0.015579	0.0149292	0.0163351	0.058175	0.0141843	0.0165237	0.00952534	0.013609	0	0.0116976	0.0270749	0.00919233	0.0190724	0.0517367	0.0151824	0.0178296	0.0172549	0.0101149	0.0152814	0.0083064	0	0.0199893	0.014525	0.0230774	0.0244965	0.00647303	0.005657	0.0212325	0.00534503	0.0304964
ALOXE3	0.0325288	0.0483029	0.0437511	0.0224841	0.0378424	0.0308538	0.126589	0.0496181	0.0354351	0.0339707	0.036317	0.0335134	0.0217857	0.0435608	0.0441994	0.0432082	0	0.0436123	0.0358656	0.0381787	0.0494097	0.0602922	0.0212148	0.0354108	0.0248114	0.0338372	0.131103	0.0328121	0.0328921	0.018006	0.0250178	0.0445142	0.046998	0.06054	0.0169224	0.0438705	0.0399039	0.0481589	0	0.0377243	0.03421	0.0514827	0.0435803	0.0383157	0.0415042	0.0893865	0.0369564	0.221565
HES7	0.0438599	0.0504213	0.0435525	0.0294716	0.0183378	0.0250075	0.0147566	0.0393379	0.0210564	0.0115921	0.0290112	0.0343111	0.0260549	0.0397317	0.0294123	0.0393689	0	0.038299	0.0188099	0.0332357	0.0323426	0.0427239	0.0190199	0.030926	0.0350095	0.0234061	0.245068	0.0601455	0.0515202	0.017742	0.0428731	0.0802421	0.0414843	0.0186958	0.0281944	0.0344254	0.0411935	0.0573226	0	0.032302	0.0393521	0.0449185	0.0468931	0.0198277	0.0382138	0.0444228	0.0241712	0.0328925
PER1	0.232535	0.292405	0.284405	0.124286	0.287672	0.23723	0.329738	0.28395	0.314602	0.212632	0.169485	0.206259	0.207322	0.17477	0.471977	0.128696	0.191147	0.176402	0.184301	0.0996347	0.457065	0.297629	0.152588	0.428334	0.161763	0.163321	0.165587	0.203695	0.21247	0.177828	0.278483	0.399216	0.317455	0.226598	0.0819854	0.276549	0.271887	0.264608	0	0.351255	0.17358	0.181504	0.317384	0.161725	0.306364	0.23498	0.213262	0.197151
AC129492.3	0.00455959	0.00511932	0.00215076	0.00276987	0.00244356	0.00280609	0.00156715	0.00303395	0.00437723	0.000877469	0.00454862	0.00209524	0.00224851	0.00169819	0.00225624	0.00311026	0	0.00150177	0.001417	0.00308733	0.00318887	0.00676304	0.00239352	0	0.00481326	0.00358408	0	0.000815249	0.00182807	0.00333496	0.00623075	0.00306592	0.00413397	0.00158212	0	0.00207554	0.00562667	0.0046788	0	0.00810376	0.00293702	0.00148161	0.0025677	0.00493187	0.00241939	0.00303203	0	0.0110791
TMEM107	0.0820602	0.0720255	0.113194	0.0909558	0.0724102	0.0646749	0.0821524	0.135028	0.133741	0.098057	0.0965068	0.0789321	0.0598113	0.132898	0.0932316	0.136383	0	0.117181	0.141127	0.0797035	0.0726925	0.149739	0.0397411	0.198964	0.0779242	0.0720063	0	0.0726251	0.104473	0.0424057	0.0850259	0.129469	0.109506	0.102018	0.0586888	0.0833694	0.102435	0.0717524	0	0.0905798	0.0597846	0.0813294	0.0836502	0.0551332	0.104188	0.145833	0.0660353	0.0840717
BORCS6	0.0191132	0.0184998	0.0133873	0.0116849	0.00726972	0.0126994	0.0267349	0.0244374	0.0154696	0.0176814	0.022178	0.00827786	0.0226907	0.0152669	0.00949802	0.00905918	0	0.0181516	0.0452197	0.0118117	0.0127548	0.0187272	0.00910278	0.0238732	0.0371712	0.0143136	0	0.0107395	0.00938133	0.00673089	0.00667014	0.0304269	0.0168091	0.0184491	0	0.0110923	0.0332724	0.0164648	0	0.0162238	0.0131114	0.0122075	0.0203364	0.0130684	0.0311988	0.0337824	0	0.0180738
AURKB	0.000395698	0	0.000981036	0.00167728	0	0.00146167	0	0.00287129	0.000739232	0	0.000828056	0	0	0	0.00188439	0	0	0.000811903	0	0.00115056	0.000863278	0.00156032	0	0	0.00076976	0	0	0.000962955	0.00121021	0.00128185	0.00196322	0	0.000282115	0	0	0	0.00251302	0	0	0	0.00165049	0	0.00202964	0	0	0.00118207	0	0.000885337
CTC1	0.159017	0.177921	0.168939	0.141282	0.149646	0.123735	0.152776	0.209081	0.201017	0.143323	0.157607	0.128761	0.140503	0.250297	0.254061	0.180863	0.0492764	0.227805	0.202188	0.205049	0.137719	0.230253	0.100083	0.220967	0.15663	0.130263	0.131103	0.124787	0.159492	0.140326	0.181242	0.263016	0.225046	0.155079	0.0943769	0.172075	0.231262	0.18759	0	0.176269	0.192961	0.138913	0.213243	0.123492	0.172089	0.227983	0.200136	0.114589
PFAS	0.0630799	0.0594177	0.0779627	0.0645782	0.0707387	0.0473389	0.070516	0.0855609	0.0928785	0.0630071	0.0646535	0.0469451	0.0558144	0.103835	0.0686635	0.0989879	0	0.0926997	0.0823712	0.0666815	0.0751669	0.0863643	0.0331233	0.0950563	0.0581937	0.0503065	0.131103	0.0448429	0.0540799	0.0446835	0.0363541	0.0614726	0.0706944	0.0416045	0.0338838	0.0737297	0.0707988	0.059151	0	0.0709531	0.0680878	0.0447062	0.0733447	0.0434382	0.0498154	0.0516302	0.0651413	0.03406
SLC25A35	0.00242428	0.00284275	0.00526178	0.00287561	0.00153768	0.00136524	0.00707287	0.00412923	0.00581134	0.00205695	0.00280456	0.00584009	0.000844637	0.00214753	0.0110533	0.00406946	0	0.00721326	0.00432264	0.0037227	0.00561973	0.0047213	0.00905094	0.0105687	0.00394665	0.0018484	0	0.000692936	0.00176351	0.00466045	0.00569006	0.0046549	0.00245277	0	0.00178736	0.00393123	0.00373682	0.00416721	0	0.00527695	0.00349038	0.00277583	0.00572108	0.0011519	0	0.00975006	0.00405279	0.0106151
RANGRF	0.0325025	0.051121	0.0430054	0.0480064	0.0346458	0.037199	0.0644447	0.0678594	0.0577818	0.0259608	0.0246745	0.0171369	0.048809	0.0764413	0.0367148	0.048116	0	0.0588584	0.0579482	0.0350914	0.0392675	0.0532407	0.0157017	0.0295624	0.0382886	0.0383347	0.131103	0.0451657	0.0462685	0.028372	0.0355978	0.0834899	0.0509219	0.0385386	0.0259758	0.0242975	0.0591953	0.0407622	0	0.0609003	0.0431492	0.022638	0.0494526	0.0300608	0.0420431	0.0378052	0.0612031	0.0373175
ARHGEF15	0.00274037	0.00135794	0.00594647	0.00615769	0.00340739	0.00473878	0.0054348	0.00276525	0.00629347	0.00380789	0.00366765	0.000594156	0.00341973	0.00535436	0.00980321	0.00614954	0	0.0078804	0.00121408	0.00673324	0.00316831	0.00299277	0.00432034	0.00259307	0.00151331	0.00890999	0	0.00400291	0.00472365	0.00305837	0	0.00254432	0.00370332	0.00354362	0.00289862	0.00639083	0.00292772	0.000637436	0	0.00228436	0.00503971	0	0.00313634	0	0.0042447	0.00646738	0	0.00308668
ODF4	0.000509055	0.00164261	0.00161694	0.00279013	0	0	0	0	0.00070929	0	0	0	0	0	0.000562602	0.00113891	0	0.000564683	0	0	0	0.000526457	0	0.00354222	0	0	0	0.00115862	0.000573311	0	0	0.00118091	0.000622789	0.000810318	0	0	0.00031463	0	0	0	0	0	0	0	0	0	0	0
AC135178.3	0.00467556	0.00606865	0.0101273	0.0261506	0.0169462	0.0036417	0.00461514	0.00744218	0.0119759	0.00649183	0.00451244	0.00490583	0.00196508	0.0137477	0.00405798	0.0123598	0	0.007765	0.0157339	0.00884309	0.00687456	0.0141218	0.00222953	0.0294585	0.00526738	0	0	0.0048718	0.0196461	0.00909422	0.00325457	0.0133381	0.0068735	0.00777505	0.00339863	0.00518197	0.00902991	0.00629129	0	0.00258129	0	0.00589417	0.00851422	0.0033182	0.00593342	0.014083	0.00190465	0.0099438
RNF222	0	0	0.000917239	0.0019285	0.00317149	0	0	0.00104394	0.00163581	0.00101799	0.000243925	0	0	0.0015322	0.000506838	0.00107767	0	0.00258907	0.00089677	0	0.000670417	0.00239434	0	0.00376709	0.000617427	0	0	0	0.00324431	0.00133773	0	0.00105561	0.000379593	0.00228137	0	0.00144794	0.000719138	0	0	0	0	0	0.0025235	0	0	0.00139894	0	0.00717568
NDEL1	0.239247	0.26477	0.259429	0.273698	0.247273	0.239274	0.224668	0.300086	0.277111	0.222035	0.29453	0.151822	0.16475	0.32889	0.243603	0.291099	0.0649676	0.24078	0.323284	0.207088	0.260974	0.303295	0.122789	0.369261	0.225158	0.191563	0.245068	0.222393	0.275737	0.19232	0.198542	0.32022	0.225424	0.258124	0.0926705	0.233881	0.332799	0.236178	0	0.243249	0.210822	0.168164	0.226343	0.14403	0.205329	0.307529	0.259384	0.237519
MYH10	1.14717	1.24758	1.33486	1.28714	1.43558	1.22843	1.23109	1.30422	1.5646	1.31175	1.38217	1.25621	1.26776	1.27765	1.41193	1.32411	0.828196	1.46643	1.29499	1.32054	1.28637	1.41528	1.23946	1.64998	1.3401	1.23639	1.07371	1.04948	1.2384	1.20556	1.06174	1.48105	1.3016	1.41519	1.03533	1.43814	1.33837	1.26253	0	1.32326	1.37352	1.13735	1.3438	1.0413	1.2272	1.43929	1.61683	1.36449
CCDC42	0.00398394	0.00227681	0.00647199	0.0038786	0.00759271	0.00366654	0.00322786	0.00315461	0.00716922	0.00240001	0.000454402	0	0.0036418	0.00544457	0.00403576	0.0030391	0	0.00542492	0.000722585	0.00183471	0.00420246	0.00344493	0.0017741	0.00317363	0.00245641	0.00232238	0	0.00414929	0.00594504	0.00171087	0.00192411	0.00808743	0.00242307	0.00230222	0.00197493	0.00315897	0.00334005	0.00358008	0	0.00200744	0.00404043	0.00625006	0.00185606	0	0.00110834	0.00255778	0.00296364	0.00856753
PIK3R6	0.00828208	0.00677836	0.014485	0.0137269	0.0108558	0.00687974	0.00655081	0.00828089	0.00859276	0.0124298	0.00461034	0.00621861	0.00413106	0.0147594	0.0105053	0.0148397	0	0.00898249	0.00696395	0.00812491	0.00960119	0.0119623	0.00699086	0.00743459	0.00562091	0.000831998	0	0.00520558	0.0109794	0.00991665	0.0100021	0.0131195	0.00864774	0.0113616	0.00544435	0.00687282	0.00794858	0.00267956	0	0.00410432	0.0119104	0.00922562	0.00686105	0.00115402	0.010851	0.00405025	0.0157726	0.0285207
PIK3R5	0.00644355	0.00596945	0.0100254	0.0157835	0.00774916	0.004833	0.00888491	0.00627672	0.00768261	0	0.00181114	0.000583827	0.000918893	0.00314257	0.00104159	0.00383127	0	0.00213397	0.00470826	0.0026207	0.00134019	0.00505673	0.0069611	0.00303108	0.00984674	0.00433846	0	0.00525124	0.0102308	0.00269343	0.00480891	0.0067072	0.00581429	0.00502662	0.00983712	0.00449531	0.00469582	0.00550125	0	0.00527354	0.00298145	0.0040429	0.00520865	0.00399601	0.00341624	0.00443316	0.00306587	0.00774902
NTN1	0.0389046	0.0488486	0.07085	0.074481	0.0721407	0.0314597	0.0228489	0.0394099	0.0539736	0.0318615	0.0365755	0.0294926	0.0258623	0.120723	0.0481254	0.0957424	0	0.101221	0.0453918	0.058794	0.0844668	0.0745632	0.0275249	0.110792	0.0335865	0.0351721	0	0.0366978	0.111716	0.0388532	0.0135873	0.170065	0.0423718	0.0334632	0.0324423	0.030727	0.0430713	0.0212832	0	0.0495772	0.0304772	0.0419646	0.120871	0.0146423	0.0172614	0.0830311	0.0675478	0.0661406
STX8	0.866834	0.918132	0.949969	0.790712	0.765122	0.672094	0.676237	0.933775	0.880466	0.888173	0.736375	0.972561	0.816774	1.0142	0.992914	0.895273	0.965838	0.938952	0.823034	0.897625	0.942268	1.02452	1.00064	0.778072	0.803143	0.772613	1.5237	0.79231	0.889172	0.868341	0.851382	0.968352	1.0497	1.03639	0.997576	1.00677	0.919141	0.980015	0	0.872152	0.850057	0.946383	0.893471	0.769819	0.830846	0.961751	0.988516	0.76733
CFAP52	0.146266	0.162466	0.168375	0.136077	0.127749	0.127921	0.0784457	0.173944	0.164459	0.116981	0.175611	0.163684	0.146913	0.179895	0.200877	0.141816	0.0453438	0.172005	0.1334	0.158482	0.140962	0.188744	0.142092	0.235371	0.078801	0.112457	0.376207	0.154579	0.153817	0.161326	0.204546	0.173577	0.179859	0.182765	0.205911	0.164432	0.212973	0.182826	0	0.124638	0.130598	0.228437	0.227364	0.0830521	0.193382	0.182954	0.125722	0.149062
USP43	0.644627	0.653228	0.73793	0.600912	0.618675	0.547366	0.36583	0.716261	0.77783	0.548657	0.723123	0.642009	0.492794	0.934025	0.824268	0.845397	0.49529	0.877553	0.675894	0.767482	0.686605	0.830014	0.446839	0.914688	0.55339	0.660138	0.384775	0.571583	0.75851	0.717205	0.548908	1.00535	0.784961	0.711917	0.582518	0.698889	0.660772	0.625225	0	0.667993	0.607685	0.658842	0.865501	0.382425	0.703607	0.965488	0.683779	0.407557
DHRS7C	0.00223881	0.00212251	0.0048307	0.00546312	0.00351259	0.0016987	0.00381525	0.00389048	0.00602663	0.00518159	0.00281507	0.000561841	0.0024714	0.00147728	0.00416145	0.00718358	0	0.00783608	0.00227168	0.00552338	0.00361801	0.00694959	0	0.00517638	0.00178752	0.00640651	0	0.00226064	0.00574783	0.00434295	0	0.00927346	0.00578933	0.00562528	0	0.00548629	0.00207005	0.00241352	0	0.00377975	0.00211743	0.00957311	0.0143989	0.00221379	0.00108235	0.00744015	0	0.00444735
GSG1L2	0.0224559	0.0194633	0.0273171	0.032131	0.0305908	0.0112084	0.016801	0.016989	0.0263287	0.0133351	0.010121	0.00771982	0.007754	0.0284292	0.0262897	0.0249409	0	0.0299212	0.0119606	0.0122161	0.0194834	0.0258251	0.0285565	0.0330791	0.0158995	0.0173738	0	0.0172045	0.0372457	0.0243887	0.0101959	0.0293439	0.0235113	0.0152576	0.0197194	0.0191943	0.0281064	0.0145643	0	0.0111257	0.0182862	0.0284795	0.0110508	0.00196835	0.022702	0.0272837	0.02975	0.087845
GLP2R	0.0445332	0.0255277	0.0189051	0.0377121	0.0370143	0.0179231	0.0132349	0.0216991	0.0523362	0.0179627	0.0318175	0.0169648	0.01872	0.0425449	0.0245464	0.0511931	0	0.0272402	0.0288343	0.0141214	0.0308495	0.0265288	0.0227433	0.0540696	0.0104377	0.0163257	0	0.00921938	0.0429697	0.0146103	0.00494006	0.0436479	0.035616	0.0409532	0.021253	0.0290748	0.0120933	0.0105182	0	0.0130312	0.0366135	0.0257123	0.0326982	0.0119976	0.022258	0.0740846	0.116832	0.0476485
RCVRN	0.0114787	0.0169564	0.025115	0.0127053	0.0107085	0.0151569	0.0495394	0.029907	0.0247585	0.01442	0.010665	0.00463113	0.00243474	0	0.00508893	0.009089	0	0.00950705	0.0161769	0.0249659	0.0271132	0.0423536	0.0141249	0.0152711	0.00368002	0.0147912	0	0.0166753	0.00795001	0.0230449	0.00710023	0.0343626	0.0317826	0.0102932	0.00536524	0.00980251	0.048515	0.0343309	0	0.0165641	0.00788628	0.00936616	0.0124063	0.00583925	0.0167143	0.0258811	0.0179435	0.0920424
GAS7	1.30993	1.3443	1.47387	1.09223	1.23085	1.32957	1.51445	1.53726	1.48423	1.34164	1.58164	1.24821	1.18899	1.26132	1.4586	1.24482	1.0043	1.32943	1.53732	1.36917	1.47886	1.59222	1.12415	1.52212	1.47817	1.30182	1.00255	1.30342	1.35458	1.20131	1.25236	1.7186	1.58866	1.41188	1.06501	1.3715	1.62004	1.43526	0	1.47171	1.26865	1.31674	1.24023	1.17326	1.59551	1.81359	1.40204	1.36982
MYH13	0.0191003	0.0127917	0.0257312	0.0309267	0.0211727	0.0101076	0.0210639	0.0185957	0.0508326	0.0116616	0.00922227	0.00383729	0.0078632	0.0743828	0.0299053	0.0358006	0	0.0179455	0.0185445	0.0079751	0.0146697	0.027258	0.00876629	0.0395996	0.0172106	0.0137263	0	0.0151577	0.0223397	0.0128609	0.00669373	0.0285462	0.0134892	0.00448688	0.00169642	0.00497652	0.024202	0.0145475	0	0.00728335	0.0192465	0.0111381	0.0304343	0.00510453	0.00732991	0.0200376	0.0159922	0.037416
MYH8	0.000932976	0.000596035	0.00266022	0.00143305	0.00171641	0.000437601	0.00241381	0.00223504	0.00125986	0.000857651	0.00250584	0	0	0.00637956	0.00126066	0.00206823	0	0.000767145	0.0016356	0.00183741	0.00356052	0.00348422	0	0.00689891	0.000884138	0	0	0.000822451	0.00197627	0.0028178	0.00225047	0.00209092	0.00233649	0.00595844	0.00141159	0	0.00177987	0.00171576	0	0	0.00132632	0.000805341	0.00218756	0.0019908	0.00317585	0.0019426	0	0
MYH4	0.000573071	0	0.000364923	0	0	0.000655389	0.00161106	0	0.000383002	0	0.000320532	0	0	0.00197566	0.00120107	0.00130404	0	0	0.00140232	0.000943616	0	0	0	0	0	0	0	0	0	0	0	0	0	0	0	0.00185172	0.000435975	0.000681623	0	0.00321348	0	0	0	0	0	0.00222301	0	0.00147426
MYH1	0.000525457	0.000608105	0.00124135	0.00145696	0.00178482	0.00109746	0.00122578	0.00278718	0.00243811	0	0.000778656	0.00210423	0	0.00194296	0.000866254	0.00122591	0	0.000792098	0.00113827	0	0.00189536	0.000393113	0	0.00115723	0	0.00084504	0	0.00239105	0.00101423	0	0	0.00156034	0.000980893	0.00330235	0.00306254	0.00224679	0.00117138	0.00227868	0	0.0060462	0	0	0.00322543	0	0	0	0	0.00134807
MYH2	0.000522198	0	0.00155529	0.00121231	0.00136474	0.000555167	0	0	0	0	0	0	0	0	0.000407649	0	0	0.000797327	0	0	0	0.000390405	0	0	0	0	0	0	0.00130701	0	0	0.00104126	0.000344947	0	0	0	0.000336637	0	0	0	0	0	0	0	0	0	0	0.00140093
MYH3	0.0145001	0.0102566	0.0192347	0.0135567	0.0135036	0.0114179	0.0229233	0.0175915	0.0194948	0.0160792	0.0144747	0.0129333	0.023966	0.0237643	0.0353377	0.0228848	0	0.0235783	0.00840066	0.0172299	0.015817	0.0257904	0.0107716	0.0250593	0.00534197	0.00955309	0	0.0122014	0.0165156	0.00529635	0.0125609	0.0192608	0.0151383	0.00896038	0.00337352	0.0136237	0.017189	0.0177489	0	0.0061275	0.0180951	0.0166489	0.0195407	0.00907591	0.00588158	0.0227406	0.0245703	0.111583
SCO1	0.0918503	0.0880507	0.0810611	0.0906014	0.0656115	0.0813651	0.119763	0.111547	0.127796	0.0918795	0.1055	0.075063	0.0710606	0.152657	0.0841171	0.0966159	0	0.0888187	0.142008	0.0774653	0.0991967	0.14282	0.0595336	0.1675	0.0790999	0.0562889	0.113964	0.045505	0.0792393	0.0602582	0.0626994	0.134623	0.0942295	0.102613	0.0497353	0.0885587	0.123795	0.0798936	0	0.112478	0.0854835	0.0525496	0.0793313	0.0713222	0.0750624	0.102049	0.0762552	0.229753
ADPRM	0.0527135	0.0589754	0.0711383	0.0600113	0.0399306	0.0452051	0.0302641	0.0614812	0.0739427	0.0462303	0.0582374	0.0315932	0.0402423	0.0745441	0.0567976	0.0707704	0	0.0482767	0.0712128	0.0405958	0.0404133	0.0611476	0.0323149	0.0560458	0.0410453	0.0521502	0	0.0308753	0.0438001	0.045126	0.0399325	0.0441709	0.0361719	0.0560455	0.0136405	0.0540459	0.0424015	0.0545346	0	0.0629024	0.0649963	0.0271172	0.0623335	0.035323	0.0298094	0.0579196	0.0307996	0.0257579
TMEM220	0.0367054	0.0394028	0.0496347	0.0568314	0.0384327	0.0291734	0.0124115	0.0350404	0.0607938	0.0287516	0.0305113	0.0259546	0.0406477	0.0945278	0.0206475	0.0522481	0	0.0650317	0.0455833	0.0289288	0.0578404	0.0668233	0.0235672	0.0688615	0.028986	0.0293251	0	0.0202169	0.0497112	0.0330646	0.0173904	0.060772	0.024046	0.0136378	0.0160912	0.0382658	0.0222979	0.0203715	0	0.0410087	0.0308748	0.0332115	0.0633625	0.00983573	0.0107945	0.0504911	0.042144	0.0357252
TMEM238L	0.00301431	0.00357785	0.00486037	0.00904265	0.00955724	0.00301256	0.00372064	0.00365896	0.0064326	0	0.000601711	0.000748942	0.00288889	0.00428883	0.00511977	0.0134683	0	0.00432228	0.00171795	0.00110206	0.0020575	0.00556691	0	0.00952489	0.00225499	0.00217508	0	0.00615352	0.00615554	0.00109219	0.00201578	0.00774353	0.00536508	0.00543546	0	0.00180604	0.0041288	0.00300422	0	0.00243835	0.00692052	0.00492025	0.0144759	0.00163534	0.00147539	0.00429008	0.0128132	0.00774345
PIRT	0.00555848	0.00645384	0.0129987	0.0145016	0.00647391	0.00238656	0.0036207	0.00188946	0.00310568	0	0.00116112	0.000604238	0.00102402	0.00523237	0.00243482	0.00525605	0	0.003156	0.00400473	0.00263904	0.00540033	0.00719784	0.00303007	0.0104425	0.00075125	0	0	0.00336586	0.00798771	0.010319	0	0.00742777	0.00178534	0.0013172	0	0.00208567	0.001338	0.00186983	0	0.00187857	0	0.00125906	0.0173033	0	0	0.00563023	0	0.00169257
SHISA6	0.27322	0.29176	0.444234	0.480185	0.344344	0.300876	0.241055	0.453206	0.342591	0.274266	0.164921	0.451663	0.249997	0.525768	0.310358	0.441114	0.172871	0.362831	0.354577	0.273463	0.406906	0.576625	0.432651	0.464241	0.325198	0.397764	0.666176	0.328109	0.43216	0.262546	0.301007	0.296534	0.503245	0.336664	0.347785	0.2901	0.389125	0.389364	0	0.621263	0.333787	0.447391	0.368465	0.219471	0.174841	0.718014	0.293256	0.406804
DNAH9	0.26008	0.29336	0.326234	0.296197	0.297634	0.208081	0.328395	0.315204	0.356095	0.257784	0.288374	0.297501	0.244811	0.386639	0.297483	0.313806	0.122069	0.281242	0.258567	0.281355	0.307335	0.338088	0.210099	0.439433	0.205901	0.26042	0.131103	0.210711	0.278198	0.336725	0.20988	0.309248	0.374813	0.352261	0.22706	0.269687	0.311327	0.314545	0	0.223667	0.256717	0.393207	0.354852	0.199796	0.19249	0.31164	0.189564	0.668185
ZNF18	0.0951506	0.0777644	0.0726363	0.0772861	0.0639983	0.0952036	0.029139	0.0710067	0.0879624	0.0741092	0.0784212	0.0666975	0.0847005	0.0917653	0.103926	0.0692199	0.0529168	0.0903352	0.0898889	0.112236	0.0858401	0.104384	0.0715596	0.103439	0.0771626	0.114676	0.138229	0.052148	0.0742836	0.0681905	0.0544822	0.127709	0.0801353	0.069927	0.063961	0.0739935	0.0578283	0.074125	0	0.0555839	0.0621929	0.0627446	0.09541	0.0443661	0.0607803	0.0901573	0.0667712	0.0502324
MAP2K4	1.35438	1.32412	1.41502	1.28067	1.31159	1.40395	1.67865	1.30321	1.33835	1.31694	1.363	1.1639	1.13512	1.27653	1.16255	1.30401	1.24948	1.17076	1.28043	1.22847	1.34145	1.34673	0.972564	1.40901	1.47422	1.21594	1.59988	1.33226	1.54884	1.23519	1.14471	1.43585	1.36694	1.42233	1.14377	1.32378	1.54675	1.32535	0	1.29543	1.11207	1.39556	1.25966	1.37681	1.45242	1.37569	1.15703	1.72261
MYOCD	0.0456784	0.095876	0.101673	0.118408	0.11738	0.122119	0.0866013	0.0695646	0.157971	0.0844188	0.144947	0.0685121	0.0577861	0.064074	0.199006	0.167498	0	0.13708	0.0517979	0.0790236	0.0695627	0.0899733	0.0795976	0.208935	0.0373537	0.105493	0	0.0483383	0.0806495	0.0744724	0.0470153	0.12129	0.0663855	0.129653	0.112795	0.0784834	0.0885992	0.049764	0	0.0203121	0.0555215	0.091186	0.0403332	0.0756543	0.127707	0.0611419	0.0937916	0.106336
ARHGAP44	1.17851	1.25406	1.26533	1.20569	1.18698	1.1042	1.32711	1.25704	1.39943	1.35602	1.30984	1.18045	1.21357	1.45803	1.40152	1.38849	0.987829	1.23557	1.1721	1.37822	1.29322	1.34326	1.26455	1.41582	1.19823	1.06806	0.865915	1.06734	1.27676	1.05714	1.09123	1.42367	1.37011	1.37175	1.14624	1.38726	1.34441	1.29222	0	1.25518	1.2826	1.30105	1.11687	1.10592	1.33696	1.38488	1.67768	1.11675
ELAC2	0.117811	0.100017	0.0905122	0.0787978	0.0933102	0.0868447	0.0807319	0.114695	0.122343	0.0964928	0.116169	0.0946344	0.106181	0.152991	0.140318	0.0933137	0.0691811	0.145451	0.112732	0.108562	0.109241	0.144377	0.0454837	0.113818	0.0793909	0.0843096	0	0.0684379	0.0753463	0.088284	0.0756661	0.167333	0.0938735	0.0799995	0.0764609	0.107968	0.105792	0.0867422	0	0.0971737	0.0815257	0.0830667	0.119614	0.058404	0.0745493	0.112276	0.137027	0.0731336
HS3ST3A1	0.0239552	0.0431506	0.0280759	0.0319191	0.0323582	0.0219626	0.0285469	0.0235902	0.0233266	0.0404873	0.0234795	0.0303675	0.0366766	0.0307926	0.0270253	0.0250916	0	0.0185815	0.0169071	0.0150057	0.0157847	0.0422701	0.0361217	0.0437492	0.0178686	0.023928	0.138229	0.0226765	0.0253843	0.025716	0.0384086	0.0304746	0.0263572	0.0161907	0.0322016	0.0287006	0.0167435	0.0427637	0	0.0523208	0.0137657	0.0189579	0.031864	0.0149414	0.0199975	0.0343425	0.0496657	0.0158814
COX10	0.221357	0.245636	0.230301	0.2003	0.242015	0.271624	0.156413	0.204773	0.264409	0.276018	0.226712	0.217082	0.182289	0.198844	0.184783	0.21169	0.0678456	0.198542	0.203007	0.203993	0.276985	0.224869	0.173746	0.242182	0.230953	0.170718	0.071469	0.173873	0.127852	0.192167	0.166039	0.157554	0.216139	0.291875	0.130473	0.253854	0.176768	0.174125	0	0.244126	0.174321	0.142857	0.107865	0.197374	0.199693	0.226037	0.218006	0.185104
HS3ST3B1	0.178747	0.136378	0.226242	0.242932	0.26946	0.200369	0.189122	0.12032	0.347355	0.27704	0.291557	0.194447	0.193105	0.226945	0.190635	0.277076	0.0649676	0.241182	0.276837	0.296145	0.262061	0.286656	0.283322	0.29181	0.213147	0.195546	0	0.0679099	0.0515209	0.165015	0.135253	0.238566	0.132987	0.231806	0.152911	0.255807	0.20666	0.135693	0	0.334143	0.244968	0.0855312	0.0947177	0.115483	0.190725	0.208934	0.429495	0.207008
PMP22	0.0201036	0.032874	0.0242931	0.0358461	0.0414666	0.0233325	0.056904	0.0400172	0.0321993	0.013739	0.0172226	0.0131533	0.0125898	0.0364962	0.0157158	0.0106836	0	0.0135013	0.0201181	0.00598246	0.0180757	0.0240659	0.0256869	0.0307105	0.0293808	0.0250346	0	0.0391656	0.0429351	0.0597858	0.0523157	0.0336022	0.0304253	0.0262	0.0236711	0.0198837	0.0207915	0.0307555	0	0.0167565	0.0191887	0.0130816	0.0423803	0.0185185	0.0169016	0.0324362	0.0327085	0.035303
TEKT3	0.0168697	0.0153754	0.0182961	0.0118387	0.0121246	0.0130972	0.00425736	0.011717	0.0134839	0.0029185	0.0116695	0.0120593	0.0104716	0.0287155	0.0146697	0.0106018	0	0.023972	0.00627044	0.0165585	0.0162637	0.0230201	0.0144373	0.01127	0.0113429	0.0181946	0	0.0168899	0.012636	0.0162525	0.0119364	0.0373103	0.00877027	0.0079201	0.010629	0.0134724	0.00816651	0.0104984	0	0.0268112	0.00376674	0.0177271	0.0288687	0.00205032	0.0060815	0.021878	0.00499967	0.0167249
CDRT4	0.00137794	0.00224177	0.000299971	0.0012242	0.0016991	0	0	0.00159766	0.002146	0	0.00049307	0.00130866	0.00161057	0.00435349	0.00144209	0.003206	0	0.00292848	0	0.00268674	0.00132342	0.000750777	0.00595751	0.00148523	0.000847315	0.00168194	0	0.00133105	0.00304974	0.0012892	0	0.00476754	0	0	0	0	0.000620027	0.00187168	0	0.00498239	0.00165334	0.00265585	0.00286045	0	0	0	0	0
CDRT1	0.000807237	0.0050267	0.00146571	0.00388724	0.00198111	0.000506155	0.00190124	0.00194519	0.0024107	0.00236757	0.00029375	0	0.00156578	0	0.00123006	0.00530715	0	0.00104442	0.00155159	0	0	0.00139967	0	0.00340176	0.0040233	0.00155156	0	0.00209114	0.00175691	0.00125619	0.00235709	0.00234175	0.000532147	0.00719194	0.00614938	0.00107719	0.00104986	0.000572198	0	0	0.00167332	0	0.00201989	0	0.000493794	0.00236537	0	0.00779291
AC005324.3	0.00136366	0.00768325	0.00309426	0.00286889	0.00711281	0.00326358	0.00607098	0.0025538	0.00525443	0.000957355	0.00260515	0.00589051	0.004114	0.00989961	0.00713451	0.00241975	0	0.00385107	0.00431342	0.004443	0.00630015	0.00565492	0	0.00644967	0.00255588	0.00408219	0	0.00213151	0.00230996	0.00375034	0.00468922	0.0039599	0.0050032	0.00134182	0.00597737	0.00322455	0.00320875	0.00580365	0	0	0.00230753	0	0.00209381	0.00451121	0.0027186	0.00275167	0	0.0140218
TRIM16	0.123481	0.119017	0.116595	0.0821644	0.0868289	0.0776189	0.0833234	0.115435	0.175044	0.108878	0.13364	0.100287	0.123257	0.177555	0.149386	0.106012	0.0471323	0.147963	0.100101	0.120009	0.0967985	0.173431	0.14845	0.201528	0.091683	0.110621	0.131103	0.0704302	0.139283	0.112594	0.0894891	0.114905	0.170765	0.123298	0.146586	0.14205	0.146287	0.134287	0	0.140412	0.139527	0.161882	0.111974	0.0784437	0.128053	0.125079	0.194158	0.114518
AC005324.4	0.0246928	0.0298563	0.0154382	0.0148887	0.012106	0.0152497	0.0197443	0.0163684	0.0271416	0.0189418	0.0248027	0.0331635	0.0160472	0.0229592	0.019228	0.0330392	0	0.0302295	0.017246	0.0327415	0.0260556	0.0254744	0.0268284	0.0367307	0.0182093	0.0168691	0.131103	0.0182182	0.00573183	0.0162083	0.00982414	0.0272676	0.01687	0.024477	0.00460809	0.0403019	0.0251621	0.027014	0	0.0120172	0.0273167	0.0231458	0.0136897	0.0134117	0.0178265	0.0232438	0.0320696	0.0421354
TBC1D26	0.0119656	0.00796977	0.0115988	0.013125	0.0109197	0.00294124	0.0140422	0.00610997	0.0331107	0.00662095	0.0180364	0.0156378	0.0106118	0.0241117	0.0186705	0.0128954	0	0.0171118	0.0134657	0.0250902	0.016966	0.0173204	0.0162083	0.0316678	0.0103538	0.0170752	0	0.00994348	0.0104544	0.00345105	0.009504	0.0281335	0.0168478	0.0109676	0.00255925	0.0113559	0.0106874	0.0156974	0	0.00265596	0.0348211	0.0125713	0.00637591	0.0121099	0.0118835	0.0136273	0.0218078	0.0354133
ADORA2B	0.0076664	0.00484046	0.0112756	0.0155945	0.0149882	0.00557704	0.0100988	0.00485932	0.0101705	0.00714711	0.00553729	0.00218875	0.00572505	0.0256224	0.00283808	0.0142834	0	0.00571918	0.00369765	0.00402632	0.00738205	0.0105086	0.00839758	0.0115281	0.00573442	0.00553687	0	0.00642302	0.0174999	0.00365444	0.00723255	0.0116438	0.00951641	0.00461152	0.00291347	0.00599193	0.00828566	0.00478886	0	0.00680005	0.00727454	0.00631379	0.0059113	0.00226684	0.00380442	0.00647945	0.00509055	0.0132485
ZSWIM7	0.159768	0.152101	0.253561	0.230796	0.175541	0.133979	0.205292	0.229856	0.288712	0.192495	0.185633	0.161973	0.145135	0.279015	0.224153	0.21816	0.0471323	0.210405	0.246907	0.189705	0.232484	0.265564	0.1629	0.301902	0.136628	0.129178	0.18611	0.108482	0.194843	0.177409	0.168203	0.288247	0.233053	0.190347	0.158091	0.216615	0.285672	0.224591	0	0.156631	0.20167	0.180954	0.304798	0.123894	0.188755	0.164857	0.194109	0.212383
TTC19	0.670921	0.763172	0.789123	0.864207	0.822723	0.749551	0.854075	0.869376	0.872637	0.73788	0.741576	0.613869	0.571889	1.1027	0.710295	0.943358	0.565723	0.755715	0.863131	0.655204	0.854544	0.872816	0.431324	0.956591	0.680727	0.616109	1.04992	0.705087	0.99472	0.632784	0.640672	1.14859	0.804665	0.79789	0.537378	0.752253	0.888721	0.732717	0	0.789949	0.681411	0.672457	0.952775	0.668676	0.778163	0.836527	0.625923	1.02672
NCOR1	1.22569	1.21025	1.26479	1.09529	1.09396	1.13359	1.17481	1.20271	1.18315	1.14055	1.18788	1.10918	1.07377	1.30688	1.22797	1.20373	0.699065	1.11745	1.1814	1.11712	1.13475	1.35108	0.926134	1.24102	1.25648	1.08465	1.08565	1.11431	1.41104	1.04607	1.09183	1.44919	1.31885	1.18918	1.1318	1.14257	1.31808	1.16374	0	1.20977	1.08059	1.32195	1.2785	1.01152	1.14944	1.20532	1.12679	1.30952
PIGL	0.643971	0.663324	0.617295	0.544464	0.493621	0.454496	0.187371	0.600024	0.654006	0.462735	0.498318	0.635392	0.557123	0.823964	0.811937	0.687338	0.27667	0.749145	0.531498	0.687914	0.649944	0.760225	0.544731	0.655475	0.422472	0.484425	0.209698	0.388185	0.575549	0.443487	0.446614	0.696879	0.568322	0.436714	0.62062	0.71505	0.402443	0.389365	0	0.478496	0.65516	0.565397	0.643278	0.186634	0.295504	0.638973	0.717187	0.339984
CENPV	0.188218	0.14735	0.199693	0.211175	0.18114	0.157239	0.322901	0.268469	0.283319	0.213071	0.207163	0.150541	0.19444	0.323331	0.181589	0.246516	0.255063	0.182528	0.325976	0.185986	0.19158	0.295128	0.135215	0.303938	0.243327	0.144755	0.071469	0.180878	0.200197	0.160799	0.19244	0.349018	0.243129	0.251007	0.106052	0.181574	0.417427	0.258336	0	0.262069	0.193375	0.204326	0.232696	0.208244	0.259789	0.222638	0.237879	0.312539
UBB	0.269457	0.219816	0.296338	0.33485	0.263273	0.401963	1.09159	0.604086	0.39064	0.365073	0.509347	0.217911	0.35906	0.389976	0.238732	0.261147	0.339539	0.189364	0.880006	0.215452	0.432061	0.426287	0.285828	0.430412	0.728052	0.299366	0.604757	0.351678	0.428327	0.263702	0.561231	0.514355	0.389946	0.204947	0.178974	0.196626	0.778899	0.423727	0	0.406798	0.170442	0.301862	0.354574	0.640522	0.672331	0.354112	0.165496	0.574169
TRPV2	0.0232915	0.00814101	0.0270765	0.0123052	0.0206084	0.0393754	0.0281201	0.038629	0.044526	0.0228077	0.0112056	0.0168696	0.0283331	0.0468612	0.0392046	0.0554532	0	0.0362146	0.0437233	0.0600891	0.0258333	0.0420591	0.0189384	0.0476952	0.0432648	0.0108537	0	0.0228037	0.0197857	0.031575	0.0289737	0.0705104	0.0435422	0.0111021	0.0160886	0.0299424	0.0452253	0.0219153	0	0.0536565	0.0402411	0.0299136	0.0417634	0.031277	0.0211386	0.057593	0.00697968	0.0312996
LRRC75A	0.0772998	0.107347	0.136728	0.134778	0.139038	0.106955	0.089133	0.137959	0.189317	0.148874	0.109952	0.144302	0.132644	0.164941	0.253205	0.181609	0	0.177584	0.152834	0.174401	0.217934	0.227713	0.137363	0.305255	0.106092	0.0869488	0	0.0499819	0.126247	0.0996015	0.103755	0.246933	0.16394	0.128991	0.108249	0.187096	0.132342	0.104341	0	0.174604	0.240664	0.0813077	0.143223	0.0853661	0.108818	0.240453	0.233086	0.115342
ZNF287	0.0720734	0.0574798	0.0695917	0.0593635	0.054785	0.0490916	0.029591	0.0624724	0.0732192	0.0604463	0.0682974	0.0618811	0.0579452	0.0701526	0.0761269	0.0625969	0.0563397	0.0636426	0.0612423	0.0629716	0.0596808	0.0753496	0.0283245	0.0822624	0.0475151	0.0541969	0.138229	0.0552698	0.0548687	0.0393633	0.0297523	0.0554291	0.0589144	0.0655654	0.0338368	0.0552516	0.0561396	0.0489984	0	0.0803176	0.0544141	0.0525601	0.0520736	0.0356321	0.0508259	0.0777759	0.0622258	0.0598723
ZNF624	0.0617715	0.0665389	0.0665862	0.0522745	0.0562541	0.051048	0.0305003	0.0659242	0.0522567	0.0441267	0.0823174	0.0529418	0.0572242	0.104653	0.0458743	0.0719962	0	0.0520491	0.0715277	0.0505576	0.0624742	0.0801853	0.0453086	0.0793496	0.0516289	0.0586346	0	0.0515761	0.0878722	0.0490242	0.0412741	0.0750947	0.0633701	0.0797229	0.0634486	0.0692211	0.0601945	0.0605424	0	0.0548336	0.0421	0.0481246	0.0758024	0.02648	0.0366047	0.05234	0.082592	0.0346685
CCDC144A	0	0	0	0.00127631	0	0	0.00122629	0.000474898	0.000548015	0.000945249	0	0	0	0	0	0	0	0	0	0	0.000487445	0.000403538	0	0	0	0	0	0	0	0.00170688	0	0	0.000882731	0.00107222	0	0	0.000416878	0	0	0	0	0	0	0	0	0	0	0.00068437
AC098850.3	0.889122	0.76764	0.64012	0.873526	0.882333	0.630837	0.830572	0.735495	1.06087	0.812118	0.460758	1.07975	1.03684	0.926188	1.04949	0.791319	0.592804	0.75287	0.730055	0.617779	0.685547	0.91623	0.373944	0.580839	0.732547	0.656813	0.624604	0.762136	0.842794	0.745813	0.77883	0.769155	1.00315	0.852373	0.710018	0.844948	0.721591	0.665713	0	0.445726	0.885794	0.631097	0.657007	0.70851	0.652821	0.763472	0.709624	1.01038
TNFRSF13B	0.00302388	0.001173	0.00256368	0.00208202	0.00124875	0.00242781	0.00131824	0.00216623	0.00313143	0.00225459	0.00117679	0.00229893	0	0.00553176	0.00334869	0.0033452	0	0.00301891	0.000545439	0.00190604	0.00106745	0.00366246	0.00282376	0.00356042	0	0	0	0.00295413	0.000958671	0	0	0.00164448	0.00167132	0	0	0.00060991	0.000976432	0	0	0	0	0	0.00564511	0.00347594	0.00208142	0.00476803	0.00296364	0.0129668
MPRIP	0.763197	0.865376	0.940166	0.805083	0.841869	0.735682	0.952914	1.0164	1.09009	0.936782	0.944016	0.886522	0.788769	1.04843	1.06011	0.963028	0.623756	1.12912	0.841965	0.919581	0.926826	1.18708	0.892622	1.15837	0.780261	0.735451	0.955124	0.735892	0.847965	0.790976	0.973924	1.1672	1.02319	1.06523	0.703221	1.03371	1.08286	0.973484	0	0.960511	1.001	0.986264	0.9122	0.657252	0.887003	1.47044	1.21433	1.14035
PLD6	0.0330613	0.0472313	0.0520587	0.0407321	0.043048	0.0554715	0.146132	0.083783	0.0575319	0.0847035	0.0555684	0.0450872	0.0608994	0.0583407	0.0567897	0.0393208	0.101396	0.0428051	0.0594091	0.0545857	0.0624155	0.0665141	0.0516088	0.0559662	0.0540625	0.0741314	0	0.0654091	0.0460063	0.0662589	0.0683814	0.0649833	0.0756915	0.0824597	0.0326273	0.03651	0.0836232	0.0747582	0	0.0312899	0.0345562	0.0372766	0.0400279	0.0839715	0.0892645	0.0437649	0.025032	0.103021
AC055811.2	0.0278668	0.0314727	0.0331235	0.0225818	0.018835	0.0179686	0.10512	0.0420055	0.0355746	0.0224937	0.0188183	0.0254488	0.0232765	0.0364461	0.0365846	0.0241378	0	0.0285454	0.0236922	0.0250931	0.0258412	0.0335027	0.0105408	0.0308239	0.0184715	0.0301422	0	0.035414	0.032451	0.0342874	0.0245516	0.0275462	0.0366642	0.0246001	0.0179269	0.0294334	0.0632605	0.0527601	0	0.0417003	0.0346047	0.0320464	0.0192149	0.0470166	0.0513379	0.071293	0.0394307	0.0658252
COPS3	0.148335	0.119717	0.151141	0.127396	0.103334	0.138193	0.190079	0.193463	0.182911	0.12633	0.17456	0.11148	0.118794	0.230009	0.155759	0.169544	0.105587	0.160811	0.239557	0.110873	0.167486	0.179691	0.0960974	0.215501	0.159227	0.0986079	0.071469	0.105748	0.141733	0.0927062	0.113097	0.254577	0.15476	0.119424	0.084688	0.161583	0.220962	0.119676	0	0.170464	0.142538	0.112874	0.139384	0.131927	0.126739	0.188021	0.132434	0.12212
NT5M	0.161712	0.140093	0.132628	0.0982449	0.091116	0.10649	0.064125	0.147659	0.162195	0.107273	0.0996678	0.122064	0.143034	0.19224	0.180064	0.165972	0.106476	0.149564	0.119666	0.1151	0.140494	0.232292	0.0969664	0.175083	0.113844	0.10739	0	0.103007	0.134928	0.0810471	0.160175	0.224106	0.169444	0.154449	0.162849	0.162925	0.122329	0.12337	0	0.166012	0.137428	0.150955	0.15435	0.0536045	0.122018	0.174555	0.121107	0.111561
MED9	0.15974	0.184257	0.224896	0.132293	0.143923	0.161519	0.290002	0.264336	0.233674	0.161437	0.216789	0.167142	0.17879	0.22605	0.176347	0.223921	0.0574468	0.184383	0.266402	0.14469	0.200202	0.297477	0.144689	0.280424	0.170359	0.170986	0.279551	0.171357	0.181005	0.14088	0.211602	0.269611	0.237187	0.240187	0.129743	0.212611	0.323142	0.211169	0	0.212112	0.19112	0.209856	0.227122	0.184048	0.207669	0.255913	0.143627	0.311003
RASD1	0.156785	0.161628	0.263985	0.105808	0.0893819	0.17034	0.679535	0.394922	0.174462	0.203161	0.232843	0.0956328	0.185751	0.216596	0.113066	0.112703	0.415529	0.0572611	0.388286	0.0692842	0.151234	0.315134	0.128195	0.137469	0.260656	0.151806	0.29669	0.249685	0.173949	0.0832174	0.377698	0.384113	0.251773	0.107019	0.0854917	0.0970269	0.333558	0.35568	0	0.30024	0.12415	0.281116	0.196716	0.308057	0.394276	0.295301	0.0596291	0.186152
PEMT	0.0803074	0.0902967	0.0942372	0.0702699	0.0716051	0.0681118	0.0619937	0.118364	0.131479	0.082565	0.0834011	0.0961608	0.107502	0.111365	0.1449	0.117891	0.0650892	0.11898	0.0892243	0.118148	0.106336	0.166328	0.0864561	0.130544	0.078706	0.056944	0.202572	0.0580911	0.0869464	0.0603878	0.0784157	0.106525	0.121564	0.0986895	0.0522086	0.126051	0.0818086	0.0904986	0	0.0973446	0.0685255	0.0879027	0.106376	0.0604275	0.0691043	0.159899	0.167767	0.0760782
RAI1	0.389011	0.481591	0.590618	0.446944	0.486992	0.393753	0.722333	0.694268	0.79196	0.532039	0.525328	0.475988	0.552192	0.611302	0.814694	0.607259	0.405254	0.679482	0.522056	0.558286	0.634548	0.800543	0.584494	0.794255	0.440108	0.402278	0.457167	0.296186	0.340492	0.340312	0.512982	0.718108	0.67579	0.657938	0.358783	0.708526	0.585715	0.564293	0	0.600959	0.681133	0.310588	0.495195	0.496499	0.602016	0.787569	0.918116	1.07565
SREBF1	0.100765	0.16299	0.14703	0.0961484	0.132754	0.114095	0.137611	0.193321	0.226097	0.119515	0.123075	0.150094	0.175765	0.189588	0.339969	0.166832	0.0678456	0.22693	0.133338	0.172567	0.181522	0.203575	0.121665	0.279079	0.110107	0.125764	0	0.109527	0.105344	0.102791	0.129876	0.175464	0.185586	0.16733	0.0744635	0.188912	0.135611	0.125057	0	0.114324	0.176626	0.0929406	0.205507	0.100739	0.0930065	0.162015	0.165122	0.142481
TOM1L2	0.724553	0.803651	0.923546	0.700351	0.808377	0.606038	0.934172	0.901654	1.01301	0.803363	0.79117	0.762607	0.730622	0.962062	1.02294	0.883849	0.620933	0.856566	0.785848	0.81746	0.85017	1.06911	0.782943	0.964641	0.734823	0.668077	1.01215	0.559872	0.699452	0.775339	0.712322	1.02173	0.991989	0.965219	0.681297	0.906308	0.938269	0.909796	0	0.864989	0.921271	0.739184	0.831563	0.697541	0.810277	1.00028	1.05361	0.992231
DRC3	0.068748	0.072324	0.120051	0.160821	0.122173	0.0705224	0.0724051	0.12693	0.145946	0.0950773	0.0895585	0.0818803	0.0817607	0.185722	0.126514	0.156194	0.073698	0.130619	0.119497	0.111198	0.122784	0.141787	0.0426857	0.175834	0.0698478	0.0660131	0.333153	0.0884737	0.126521	0.0756793	0.0779321	0.130441	0.149723	0.114917	0.0203705	0.0852313	0.106285	0.101613	0	0.0611466	0.115237	0.0706366	0.175022	0.0637511	0.0976314	0.121567	0.105273	0.0834818
ATPAF2	0.147072	0.171278	0.196171	0.161301	0.14042	0.112154	0.193355	0.20338	0.223934	0.176542	0.153957	0.177713	0.143996	0.284422	0.194926	0.225098	0.0478069	0.18476	0.153685	0.146219	0.196951	0.283807	0.153793	0.230759	0.130577	0.129419	0.165587	0.135832	0.192925	0.140035	0.136636	0.320285	0.219857	0.239769	0.161815	0.203522	0.229432	0.187038	0	0.226326	0.176219	0.187084	0.224572	0.12223	0.188802	0.260105	0.207094	0.193967
GID4	0.0988479	0.114214	0.116236	0.0772643	0.0930944	0.100403	0.106099	0.114235	0.11688	0.0909773	0.118376	0.0882459	0.0858765	0.140191	0.10468	0.112749	0	0.0944464	0.0931405	0.0885914	0.100453	0.141052	0.0621403	0.115118	0.102079	0.070595	0.280818	0.0869771	0.106986	0.069317	0.0890737	0.155096	0.112761	0.0992245	0.0620418	0.0982603	0.135041	0.115425	0	0.162227	0.0840194	0.068747	0.10029	0.0784147	0.108909	0.135964	0.115831	0.13322
DRG2	0.0912774	0.0925639	0.116836	0.121488	0.0841238	0.0998901	0.150771	0.117445	0.167326	0.0904558	0.10859	0.0880708	0.0976397	0.193545	0.168926	0.138714	0.0492764	0.127354	0.143961	0.118001	0.113848	0.135607	0.0794449	0.165854	0.116342	0.0980279	0.124014	0.112282	0.118038	0.0821252	0.133989	0.14358	0.124348	0.118985	0.0923095	0.112502	0.177422	0.123396	0	0.15321	0.114395	0.105289	0.128797	0.0826125	0.129764	0.134596	0.10904	0.0701485
MYO15A	0.103452	0.112279	0.109161	0.121482	0.105588	0.0842155	0.123171	0.157223	0.120799	0.0741549	0.0731124	0.0738447	0.0664871	0.157244	0.18449	0.113779	0.0572962	0.11985	0.104118	0.0986015	0.113245	0.129033	0.056082	0.140929	0.0841727	0.0618944	0.113964	0.105043	0.104588	0.112683	0.088526	0.193437	0.135457	0.143224	0.0490869	0.095372	0.124907	0.137479	0	0.0816119	0.0987692	0.0997042	0.212981	0.0660486	0.10756	0.146455	0.112229	0.315398
ALKBH5	0.22743	0.219174	0.277098	0.172276	0.195598	0.219786	0.511	0.376416	0.302421	0.236171	0.292492	0.199689	0.21179	0.286846	0.299966	0.24328	0.147537	0.228346	0.353238	0.222333	0.281695	0.381466	0.186086	0.279736	0.300055	0.221333	0.071469	0.174491	0.23457	0.134211	0.273647	0.383778	0.3196	0.254985	0.170765	0.264951	0.460494	0.303432	0	0.335294	0.255176	0.236601	0.215499	0.251852	0.382135	0.371219	0.255359	0.48361
LLGL1	0.0138276	0.0191481	0.0262353	0.0247153	0.0318722	0.00794087	0.0598603	0.0140701	0.0247113	0.0114226	0.0156005	0.00672383	0.0218793	0.0284304	0.0336518	0.0277548	0	0.0194283	0.0159731	0.0135859	0.0168581	0.0486023	0.0197825	0.053533	0.0149063	0.0249424	0	0.0211663	0.0364076	0.0207493	0.0301721	0.0288552	0.0234992	0.0190041	0.0118977	0.0239553	0.0358286	0.0106985	0	0.0458564	0.0228501	0.0298114	0.0172143	0.0118595	0.0101234	0.0427551	0.028948	0.0222081
FLII	0.0799505	0.0735796	0.090423	0.0768886	0.0970134	0.0716293	0.118828	0.114523	0.102379	0.0679524	0.0911365	0.061131	0.091663	0.115021	0.0991527	0.0711417	0.0650892	0.0599669	0.114854	0.0818393	0.0888944	0.0834964	0.0769943	0.0917858	0.0893024	0.0713408	0	0.103192	0.101878	0.0875361	0.118316	0.138214	0.105842	0.0645228	0.045309	0.0588329	0.117755	0.102646	0	0.0858877	0.0636432	0.0504623	0.0836082	0.0889995	0.100708	0.109084	0.0794402	0.0634553
MIEF2	0.040131	0.0386608	0.0510481	0.0303169	0.0304071	0.0309263	0.0510346	0.0503468	0.0771026	0.0404776	0.0468289	0.0214365	0.0423363	0.0807794	0.0401537	0.0504531	0	0.0677723	0.0763398	0.0399086	0.0549008	0.0777405	0.023981	0.0942398	0.0466843	0.0467177	0	0.0204939	0.0386232	0.0317745	0.0425582	0.0925856	0.0500578	0.0277926	0.0261622	0.0345916	0.0776732	0.0374188	0	0.0520693	0.0355224	0.0275665	0.0365726	0.0411392	0.0529457	0.0601278	0.0597053	0.0843338
TOP3A	0.264454	0.261779	0.273246	0.22623	0.251807	0.176809	0.183547	0.315614	0.311455	0.221402	0.273692	0.226603	0.23866	0.406501	0.317399	0.314288	0.113442	0.39464	0.247327	0.26144	0.257451	0.447782	0.227817	0.384731	0.197949	0.174793	0.315373	0.177099	0.219095	0.200432	0.193919	0.394204	0.286542	0.234616	0.201082	0.300303	0.260036	0.267754	0	0.246263	0.271047	0.24748	0.312659	0.121156	0.181369	0.309452	0.38057	0.260415
SMCR8	0.0777831	0.0882209	0.0950656	0.0455818	0.065682	0.0843868	0.104965	0.109983	0.0932073	0.0956313	0.105596	0.0818925	0.0714515	0.0523483	0.0563048	0.0514959	0.0459352	0.0507585	0.0941934	0.0702048	0.092923	0.119333	0.0664494	0.073994	0.0968677	0.0805878	0	0.0678159	0.104311	0.0591402	0.0615066	0.161805	0.104694	0.0856351	0.0534909	0.083304	0.119537	0.0803138	0	0.078763	0.0632566	0.0548765	0.0844399	0.0620496	0.0914347	0.104316	0.0693671	0.135214
SHMT1	0.0860609	0.0786158	0.0975846	0.0581592	0.053975	0.0372156	0.0435939	0.0982299	0.0896247	0.0722268	0.041523	0.0596302	0.0601112	0.189023	0.116381	0.115868	0	0.0885069	0.0707385	0.0822097	0.0705191	0.155111	0.0574313	0.0827885	0.0595661	0.0691063	0.347852	0.0598137	0.0932547	0.0792281	0.0867674	0.160482	0.0887014	0.0778792	0.0573865	0.0693976	0.0881255	0.0729762	0	0.0848887	0.0694828	0.054264	0.110824	0.0355152	0.0568163	0.0841414	0.0802813	0.0852917
EVPLL	0.00209675	0	0.000338175	0.000900506	0.00140084	0.000625522	0	0	0.000322975	0	0	0	0.000823691	0	0.000542392	0	0	0.00162668	0	0	0	0.0033434	0	0.00157058	0	0.00119895	0	0	0.00105848	0	0	0.00298274	0.00104863	0.00100721	0.00251831	0.000632934	0.000421628	0	0	0	0	0	0	0	0	0	0	0.0186569
TBC1D28	0.00168919	0.00210621	0.00719993	0.00331394	0.00555072	0.00230083	0.00146684	0.00375199	0.00468959	0.00181453	0.005622	0.00124012	0.00678698	0	0.00147816	0.00323784	0	0.00352663	0.00487265	0.00468134	0.00332977	0.00342703	0	0.00912018	0.00155573	0	0	0.00354967	0.00343586	0	0.00673549	0.00203262	0.00266747	0	0	0.000661644	0.00191046	0.00393233	0	0.00252317	0	0	0.00238605	0.00100531	0.00176806	0.00344095	0	0.00972842
TRIM16L	0.0470909	0.048599	0.0429754	0.0446234	0.0323378	0.0323472	0.0248989	0.0506342	0.0700981	0.0573369	0.0588939	0.0315664	0.0380862	0.0803796	0.069069	0.0786161	0	0.0761918	0.0570961	0.0523896	0.0412787	0.0883557	0.0346042	0.0710201	0.0310646	0.0454717	0	0.0276405	0.0754022	0.0576418	0.0316894	0.0840435	0.0640914	0.0718496	0.0315899	0.0691665	0.0611278	0.0410773	0	0.0545777	0.034168	0.0548757	0.0519025	0.0231088	0.038745	0.0676001	0.0702312	0.0273821
FBXW10	0.00865307	0.0121778	0.0158988	0.0277192	0.00731526	0.0059024	0.00429442	0.0124995	0.020499	0.00786312	0.00721216	0.00804677	0.00248073	0.0473062	0.0180384	0.0345256	0	0.0143154	0.0156909	0.00852562	0.0143971	0.0185756	0.00586615	0.0241686	0.00274288	0.0109567	0	0.0145905	0.0203519	0.0129951	0.0115438	0.0122769	0.0124443	0.00905726	0.00165075	0.0138312	0.008977	0.00742894	0	0.00232003	0.0174134	0.00109999	0.0361669	0.00627506	0.00627958	0.0218258	0.0201018	0.0157771
TVP23B	0.0584298	0.0525732	0.0888673	0.065246	0.0614421	0.0605299	0.0280917	0.0742209	0.0842671	0.0612653	0.0768618	0.0562054	0.06463	0.1418	0.077964	0.108232	0	0.11774	0.0857593	0.0675244	0.0928454	0.105003	0.0634834	0.111342	0.0270245	0.0575721	0.113964	0.0420589	0.0730834	0.0810259	0.0664184	0.0563564	0.05858	0.0778949	0.0361415	0.0844598	0.0519348	0.0653351	0	0.0567835	0.0700557	0.0382298	0.0767989	0.0343504	0.0531562	0.0831671	0.0727014	0.0904232
PRPSAP2	0.291382	0.294163	0.300504	0.294479	0.266109	0.286868	0.255211	0.349767	0.369619	0.292778	0.27288	0.250875	0.295384	0.442032	0.340766	0.322773	0.156073	0.336178	0.305164	0.269691	0.282954	0.419612	0.174097	0.352622	0.285587	0.221679	0.071469	0.272573	0.276174	0.278804	0.323898	0.364892	0.331318	0.261307	0.242469	0.338449	0.342022	0.282358	0	0.308486	0.24628	0.274269	0.329423	0.224698	0.289879	0.468449	0.305824	0.305196
SLC5A10	0.00734454	0.00865292	0.0105159	0.0190407	0.00969865	0.0042	0.00362163	0.00951416	0.0135579	0.0102582	0.004702	0	0.00508473	0.0158025	0.0105047	0.00879373	0	0.0117202	0.0083745	0.0106958	0.0119084	0.0127715	0.00104536	0.00931796	0.00431621	0.00313059	0	0.00674567	0.0186296	0.00511019	0.00176211	0.0121423	0.00698866	0.0206894	0.00657032	0.0079081	0.00712017	0.00448795	0	0	0.00298608	0.00263383	0.00920519	0.00148842	0.00405227	0.0164313	0.010288	0.0120928
FAM83G	0.00285478	0.00480469	0.0048451	0.00349869	0.00387788	0.00280907	0.00418274	0.00589057	0.00350654	0.00344597	0.0018237	0.0025878	0	0.00150706	0.00151855	0.00118296	0	0.00241761	0.00369947	0.00535486	0.00385562	0.00178916	0.00466335	0.00644778	0.00137185	0.00268173	0	0.00582836	0.00432902	0.00162008	0.00538962	0.00556974	0.00436742	0.00122014	0.00140255	0.00299769	0.0096797	0.00779765	0	0.0116699	0.00159647	0.00390295	0.00164989	0.00116813	0.0045105	0	0	0.00570971
GRAP	0.000417913	0.000705502	0.000958052	0.00108267	0.00145697	0.00173575	0.00136498	0.000921269	0.000759244	0	0.000599294	0.0006656	0	0	0.000689094	0	0	0	0	0.00130178	0.00143387	0.000681622	0	0.00484569	0	0	0	0	0.000598554	0.00106388	0	0.00216091	0.00137096	0	0	0.000601784	0.000686668	0	0	0	0.00302671	0.00105129	0	0	0.000933923	0.00126098	0	0.00202491
GRAPL	0.00217251	0.00192122	0.00520068	0.00712853	0.00521994	0.00140489	0.00229769	0.00401052	0.00237286	0.00115171	0.00101756	0	0	0.00546613	0.00608792	0.00460553	0	0.00206747	0.00117247	0.00463783	0.000540781	0.00509349	0	0.00390719	0.00281941	0.00124938	0	0.0031265	0.00987506	0.00271089	0.00466031	0.0047118	0.00314051	0.00130348	0.00241359	0.00361952	0.00250652	0.00489159	0	0.0035727	0	0.00362996	0	0.00106674	0	0.00135402	0.00360831	0.0082117
EPN2	0.421686	0.506828	0.564675	0.498603	0.543982	0.355575	0.559449	0.557808	0.668176	0.566544	0.563652	0.498934	0.495432	0.684229	0.634745	0.618356	0.367522	0.644743	0.489542	0.546011	0.491092	0.62845	0.53094	0.693137	0.441041	0.481003	0.388683	0.380658	0.462347	0.468146	0.491048	0.668279	0.580833	0.600157	0.52362	0.627943	0.610271	0.56993	0	0.615194	0.599407	0.399971	0.505618	0.361781	0.482517	0.73322	0.77638	0.557879
B9D1	0.238314	0.216286	0.26738	0.211527	0.229379	0.200688	0.133882	0.265592	0.278823	0.211459	0.243303	0.25871	0.249079	0.268781	0.331063	0.264014	0.168746	0.28023	0.243327	0.221285	0.241872	0.278059	0.248005	0.354127	0.182821	0.247075	0.071469	0.165177	0.194463	0.181819	0.184744	0.201518	0.283162	0.274073	0.215039	0.287981	0.16878	0.231363	0	0.189618	0.23934	0.197391	0.198608	0.129742	0.177138	0.263087	0.27281	0.169739
MAPK7	0.0138313	0.0241685	0.0203548	0.0163884	0.00681386	0.0207966	0.0228096	0.0271512	0.028881	0.0143316	0.0228949	0.0125048	0.0190897	0.0281455	0.0157934	0.017444	0	0.0151866	0.0264952	0.0134621	0.0137607	0.0198491	0.0109661	0.0248616	0.0220209	0.027855	0.131103	0.0103654	0.0154103	0.00659232	0.0242606	0.0226191	0.0236843	0.0189389	0.00798578	0.0166462	0.0255489	0.0202948	0	0.0316362	0.015712	0.0106587	0.0129438	0.0239492	0.0113605	0.0096696	0.0268938	0.0140578
MFAP4	0.000540778	0.00187418	0.000661342	0	0.000672869	0.000906524	0	0	0.000549221	0	0.000286211	0	0.00140323	0.00259568	0.001057	0.00132382	0	0.00170951	0	0	0.000422302	0.000281692	0	0	0	0	0	0.00254489	0.000613047	0	0	0	0.000288037	0.000875332	0	0	0.00402416	0	0	0	0	0.00104707	0	0	0	0.00147157	0	0.00167697
RNF112	0.123582	0.133162	0.141487	0.19761	0.20705	0.160216	0.136002	0.173786	0.209715	0.132009	0.160828	0.154606	0.181416	0.138469	0.186491	0.153844	0	0.142442	0.147816	0.184256	0.191271	0.125616	0.103217	0.18415	0.163079	0.157214	0	0.119336	0.133524	0.174433	0.14946	0.153609	0.160194	0.135819	0.0766164	0.18289	0.0987281	0.151988	0	0.0988412	0.150067	0.103279	0.143238	0.163135	0.143568	0.183235	0.206	0.0724114
SLC47A1	0.0312609	0.0371292	0.0560864	0.0699548	0.0555403	0.0437137	0.0602316	0.0549977	0.0660787	0.0262248	0.0280471	0.0262188	0.0364759	0.0584247	0.0344575	0.0764851	0.0529168	0.0850163	0.0605336	0.0289603	0.0472311	0.0782086	0.0208553	0.0680184	0.0253233	0.0407795	0	0.0374409	0.0748268	0.0502649	0.0302889	0.0677557	0.0508179	0.0265659	0.0182877	0.0249448	0.0748404	0.0434247	0	0.0715682	0.0489438	0.054757	0.0532551	0.0285434	0.0185239	0.0595594	0.0198857	0.0768139
ALDH3A2	0.266448	0.281478	0.330588	0.2248	0.234057	0.241832	0.337555	0.321853	0.306992	0.25215	0.268928	0.213458	0.208407	0.338578	0.2534	0.254472	0.180056	0.311319	0.263355	0.24039	0.262679	0.40486	0.232355	0.290652	0.202131	0.220755	0.113964	0.245495	0.197168	0.268896	0.276612	0.33718	0.27772	0.315648	0.171337	0.31871	0.370478	0.335174	0	0.264307	0.300259	0.26679	0.257499	0.215796	0.245939	0.313005	0.256419	0.327554
SLC47A2	0.00970149	0.0122397	0.0268168	0.0352014	0.0335186	0.0142693	0.0199448	0.0243793	0.0420773	0.013249	0.0128332	0.00371173	0.00123519	0.0474668	0.0192543	0.0398459	0	0.0226786	0.0296219	0.0150429	0.0266642	0.0530324	0.00395056	0.0285046	0.00489772	0.0164831	0	0.0151335	0.0159793	0.0152829	0.00291622	0.0439385	0.0160564	0.0305352	0.0116407	0.0142414	0.0255628	0.0110632	0	0.0116036	0.0189301	0.0065807	0.0570483	0.00571632	0.0138679	0.0378936	0.00499703	0.0468184
ALDH3A1	0.000694183	0.0010175	0.000397605	0.00105903	0.00162451	0	0	0	0.000521903	0.00135077	0.00064013	0	0.00237491	0.00228974	0.00061947	0	0	0.0024912	0.000366249	0	0	0	0	0.00313166	0.00125969	0	0	0	0	0	0	0.00117853	0.000827157	0	0	0	0.000345328	0.000657819	0	0	0	0	0	0.00219766	0.0011162	0	0.00982437	0
ULK2	0.655353	0.673134	0.70562	0.622064	0.617768	0.617575	0.495388	0.727787	0.778144	0.6426	0.680056	0.654087	0.575149	0.953062	0.734405	0.826816	0.497387	0.792103	0.665295	0.723577	0.696329	0.869241	0.517416	0.840968	0.600478	0.647863	0.718042	0.572022	0.710135	0.58794	0.504144	0.800567	0.789582	0.721995	0.666932	0.7326	0.68613	0.637541	0	0.64639	0.693621	0.609255	0.804223	0.458994	0.582888	0.795333	0.721498	0.735992
AKAP10	0.574543	0.61596	0.620387	0.5364	0.54366	0.559624	0.566166	0.672037	0.62178	0.53644	0.595481	0.542571	0.510276	0.658195	0.587179	0.585855	0.361512	0.536102	0.572744	0.551457	0.586203	0.637833	0.39146	0.634639	0.564762	0.551641	0.688579	0.527373	0.59588	0.488979	0.50774	0.640016	0.692657	0.616796	0.487677	0.599567	0.611803	0.616775	0	0.589246	0.493967	0.654573	0.578053	0.46791	0.569981	0.671312	0.586025	0.536989
SPECC1	0.697507	0.75527	0.776884	0.574779	0.631706	0.654473	0.788356	0.759906	0.731309	0.842756	0.63817	0.697078	0.589009	0.644108	0.778059	0.589357	0.517324	0.607408	0.536595	0.590196	0.738734	0.788677	0.605694	0.782221	0.602517	0.540536	0.903682	0.829825	0.682321	0.643966	0.756142	0.677917	0.921067	0.907615	0.595692	0.812877	0.801008	0.704352	0	0.745094	0.579668	0.692786	0.595679	0.713468	0.861702	0.749864	0.544638	0.877876
CDRT15L2	0.000294019	0.000787492	0.0010589	0	0.000934506	0.000903926	0.00161213	0	0.00039389	0	0.0005497	0.000560485	0	0	0	0	0	0	0	0	0.00154113	0.000308465	0	0	0.000879805	0	0	0	0	0.00143176	0	0.00210254	0.000244181	0	0	0	0	0	0	0	0	0	0	0	0	0	0	0
CCDC144NL	0.176341	0.225902	0.165981	0.202607	0.219938	0.0753142	0.0989491	0.0693285	0.138609	0.158327	0.102107	0.162839	0.227685	0.214313	0.0896009	0.218855	0.0667547	0.126343	0.231565	0.169505	0.107702	0.208171	0.0857726	0.190825	0.160531	0.0659653	0.131103	0.0476315	0.172547	0.0560407	0.0460468	0.13075	0.11568	0.0989051	0.160333	0.0937456	0.221882	0.156839	0	0.102962	0.141927	0.0811972	0.20999	0.159332	0.105645	0.186662	0.130056	0.194417
USP22	0.80915	0.778468	0.803625	0.585385	0.543677	0.832402	1.08467	0.944895	0.810222	0.746962	0.945461	0.636213	0.762263	0.740192	0.638774	0.73644	0.734521	0.678731	0.927173	0.780276	0.779661	0.848939	0.43705	0.799355	0.978186	0.743555	0.386098	0.720431	0.757662	0.576234	0.761977	0.904515	0.950736	0.660454	0.470965	0.737826	0.916762	0.879219	0	0.818837	0.591598	0.680023	0.69764	0.695046	1.02461	0.93366	0.552201	0.770594
DHRS7B	0.387251	0.42665	0.446117	0.289756	0.360835	0.307034	0.439407	0.445809	0.544942	0.349033	0.425189	0.373525	0.379033	0.457062	0.567178	0.468693	0.4866	0.449864	0.365746	0.441174	0.403319	0.496506	0.386331	0.616846	0.29272	0.372137	0.69664	0.322605	0.261052	0.398098	0.45408	0.372966	0.482852	0.45679	0.381579	0.521959	0.427567	0.517675	0	0.332197	0.441627	0.286035	0.371978	0.347545	0.42824	0.579938	0.373991	0.384306
TMEM11	0.0396353	0.045713	0.0653806	0.0488824	0.0447686	0.0378814	0.0522011	0.0851278	0.0863398	0.0586293	0.0661852	0.0446522	0.0372753	0.0749529	0.0472686	0.046303	0.0650892	0.0516203	0.121945	0.0535358	0.0738794	0.0894289	0.023759	0.095203	0.0638848	0.0470623	0.113964	0.0286675	0.0486194	0.0310219	0.0346331	0.107143	0.0641172	0.0489637	0.0249723	0.05882	0.0977365	0.0628574	0	0.082346	0.0535367	0.0488927	0.063978	0.0500611	0.0596327	0.107088	0.0633433	0.0880897
NATD1	0.0154128	0.0200522	0.0279061	0.0161604	0.015116	0.0150791	0.0292401	0.0237755	0.0282963	0.0222278	0.0174353	0.010108	0.0152948	0.053052	0.0237762	0.0186595	0.126283	0.0268244	0.0262609	0.0185012	0.0253293	0.0358372	0.0146005	0.0338704	0.0140481	0.0153303	0	0.0159582	0.0176948	0.0218554	0.0315078	0.0461795	0.0274964	0.0365491	0.016947	0.0116831	0.0284478	0.0288653	0	0.0163913	0.0125212	0.00632971	0.034476	0.0125852	0.0177649	0.0343126	0.0128137	0.0214378
MAP2K3	0.0667142	0.0604876	0.0766887	0.047796	0.0570763	0.0471947	0.118456	0.0720882	0.0837524	0.0775322	0.0672071	0.052714	0.0598892	0.0792485	0.0764673	0.0666089	0.0762825	0.0700109	0.073773	0.0653812	0.0736088	0.119601	0.0643031	0.0714524	0.0678036	0.0617227	0	0.0437112	0.0658816	0.0662453	0.0990772	0.14264	0.0868648	0.0713693	0.0554272	0.083611	0.1166	0.0975992	0	0.0864251	0.082119	0.0732946	0.074356	0.0940987	0.0887414	0.120386	0.0564112	0.17141
KCNJ12	0.046644	0.0386888	0.0689037	0.0248743	0.0375777	0.0373223	0.0832068	0.0676276	0.0559024	0.0433938	0.0849628	0.0335391	0.0615265	0.0549368	0.0659719	0.0651324	0.20303	0.0692644	0.0667345	0.0625833	0.0461527	0.0965237	0.0254101	0.0657305	0.0417695	0.0480043	0	0.0384227	0.0270733	0.0619117	0.0468102	0.0825597	0.0670871	0.038943	0.0492932	0.0495428	0.0762257	0.0713216	0	0.0507661	0.0466486	0.0300217	0.0930872	0.0346535	0.0499732	0.0711939	0.0610044	0.0547632
KCNJ18	0	0	0	0	0	0	0	0	0	0	0.000150473	0	0	0	0.00141657	0	0	0	0	0	0	0.000501687	0	0	0	0	0	0	0	0.00114836	0	0	0.000660105	0	0	0	0	0	0	0	0	0	0	0	0	0	0	0.00165246
MTRNR2L1	0.461834	0.0383472	0.0420795	0.0104136	0.0117221	0.0301504	0.00317759	0	0.000838923	0	0.00261322	0.00308914	0.0039475	0	0	0	0	0	0.061735	0	0	0.00269861	0.00598077	0	0.0602164	0.742754	0.124014	0.0220211	0.0257351	0.0160431	0.084617	0	0.00168252	0.00148702	0	0.0666597	0.000362724	0.00123043	0	0	0.0320285	0.00245418	0.0010705	0.00489822	0.00139919	0.0266033	0	0.00250031
WSB1	1.00061	1.01044	1.07363	1.2777	1.2856	1.22031	0.550081	1.22303	1.40177	1.0302	1.18096	0.966875	1.06206	1.64588	1.11954	1.39707	0.565024	1.31742	1.18488	1.16524	1.30233	1.09222	0.660166	1.32163	1.1916	1.08433	0.455442	0.814343	1.12395	1.03612	0.732348	1.39447	1.1465	1.02744	0.607387	1.06574	0.838931	0.792998	0	1.07136	1.07043	0.493574	1.24993	0.86441	0.579339	0.980928	1.07454	0.507859
KSR1	0.174654	0.20879	0.249473	0.19166	0.219075	0.135911	0.197568	0.237044	0.318622	0.27196	0.222745	0.189602	0.180416	0.228577	0.276866	0.256936	0.207308	0.242263	0.202798	0.287341	0.225638	0.337792	0.191557	0.306702	0.160595	0.169972	0.379825	0.148594	0.147828	0.171759	0.202145	0.323406	0.274149	0.336244	0.193217	0.32445	0.259744	0.257583	0	0.401665	0.309727	0.166399	0.216742	0.170855	0.176641	0.301347	0.434698	0.34548
AC015688.4	0	0	0.00174087	0.000246874	0	0.00173662	0	0.00180516	0.00103053	0.00191267	0.000515028	0.00073751	0	0	0.0010587	0.00218483	0	0	0.000635175	0.000865119	0	0.00372615	0	0	0.0019065	0	0	0	0.00150457	0	0	0	0.00216077	0	0	0.00264425	0.00173015	0	0	0.00210963	0	0.0015131	0	0.00343223	0.00343585	0.0010641	0	0.00498989
LGALS9	0.00330239	0.00561098	0.00787484	0.00482773	0.00436056	0.00440017	0.0361856	0.00305153	0.00616146	0.00438855	0.00287491	0.00170453	0.00747968	0.00473209	0.00344079	0.00106355	0	0.00148404	0.00180341	0.00563272	0.00661041	0.00573361	0.00665838	0.00493373	0.00224548	0	0	0.00233266	0.00475352	0.00107697	0.00274155	0.00975886	0.00544546	0.0128046	0.00293099	0.00284776	0.0145863	0.0105697	0	0.0144041	0.00341406	0.00576401	0.0095673	0.0111336	0.00835479	0.00441365	0.00610514	0.0436959
NOS2	0.0474268	0.0251763	0.0388792	0.0240643	0.028735	0.0231083	0.021149	0.0443767	0.042242	0.0300443	0.0269147	0.0194199	0.0162149	0.0688455	0.0531477	0.0367471	0	0.0316303	0.0320854	0.0396687	0.0314592	0.0808258	0.00439691	0.0367384	0.0279816	0.0263272	0	0.0225317	0.0179855	0.0181891	0.0401736	0.0704998	0.0389882	0.0196411	0.0231599	0.0399999	0.0458434	0.0426961	0	0.0502012	0.0409351	0.0332447	0.0378366	0.0137826	0.0258447	0.040782	0.0425325	0.0203977
AC005697.1	0.504238	0.225145	0.209101	0.232485	0.160503	0.240487	0.01586	0.252881	0.346997	0.130086	0.206021	0.275498	0.173752	0.42776	0.508276	0.180993	0.0471323	0.274642	0.198664	0.23359	0.317117	0.630704	0.127898	0.245289	0.104182	0.264396	0.138229	0.162933	0.209228	0.216124	0.099927	0.317961	0.244342	0.0804332	0.323793	0.260825	0.0382754	0.10938	0	0.122379	0.232979	0.258899	0.412264	0.050293	0.0343715	0.405859	0.22781	0.0584464
LYRM9	0	0.00102736	0.000689849	0	0.000943735	0	0.00164259	0.000775571	0.000625003	0	0.000740342	0	0.00111142	0	0.000347453	0	0	0	0	0.00107527	0	0	0	0	0	0	0	0	0.000678082	0	0	0	0.000252956	0	0	0	0	0	0	0	0	0	0.00217573	0	0.00221346	0	0	0
NLK	1.64487	1.53976	1.674	1.70367	1.61935	1.67668	1.16489	1.5441	1.52145	1.70023	1.63075	1.53416	1.44965	1.6265	1.55265	1.6533	1.21886	1.70917	1.64272	1.70123	1.65098	1.61641	1.54199	1.60535	1.84012	1.53818	1.45411	1.56273	1.51243	1.52183	1.35628	1.61948	1.57643	1.54078	1.34171	1.57748	1.54166	1.38652	0	1.72181	1.45348	1.44196	1.40356	1.52337	1.6764	1.51086	1.51426	1.41133
TMEM97	0.0329321	0.0232423	0.0237641	0.0380269	0.0231453	0.0388097	0.0856747	0.0344895	0.0350847	0.0188723	0.0421145	0.0140512	0.0278832	0.0282344	0.0267133	0.0276876	0	0.029399	0.0555677	0.0297867	0.0478085	0.0528108	0.00938879	0.0647558	0.0652871	0.0361519	0	0.0360774	0.0376008	0.0218673	0.0269369	0.0655166	0.0415989	0.042334	0.00987252	0.0209106	0.0771056	0.0412695	0	0.0428673	0.0208077	0.0116745	0.0270426	0.0587087	0.0842832	0.0437725	0.00595744	0.0909226
IFT20	0.274345	0.247412	0.299177	0.383225	0.337997	0.335775	0.409209	0.367889	0.399208	0.284405	0.311843	0.265257	0.266266	0.449422	0.238171	0.391896	0.243334	0.336317	0.381353	0.278146	0.274871	0.371543	0.173211	0.37388	0.289551	0.217033	0.43917	0.382447	0.402644	0.269565	0.283954	0.531514	0.366115	0.32292	0.264335	0.276434	0.354712	0.308499	0	0.293384	0.336909	0.289215	0.391174	0.297349	0.325112	0.336753	0.242975	0.259915
TNFAIP1	0.13018	0.12215	0.167179	0.110346	0.110795	0.119851	0.136736	0.138487	0.157157	0.144804	0.142615	0.079763	0.146757	0.136874	0.111591	0.150515	0.102593	0.105895	0.188889	0.157118	0.157064	0.15705	0.0771912	0.14732	0.172955	0.106612	0	0.0965756	0.138614	0.0805531	0.093506	0.176741	0.133886	0.128435	0.0686563	0.115088	0.171409	0.121859	0	0.150227	0.10236	0.0918638	0.0842194	0.0990629	0.146291	0.219938	0.111867	0.0946007
POLDIP2	0.112744	0.120467	0.127375	0.120782	0.0881	0.124801	0.157614	0.169644	0.175836	0.0821435	0.178051	0.0941153	0.129603	0.261655	0.162158	0.184763	0	0.141003	0.191801	0.112787	0.173806	0.18218	0.0498521	0.201684	0.183803	0.115333	0.131103	0.0944588	0.138458	0.0973708	0.114581	0.234043	0.151551	0.110292	0.0919052	0.123104	0.186716	0.136667	0	0.126259	0.148404	0.104677	0.168452	0.0909183	0.135411	0.151897	0.136273	0.120381
TMEM199	0.0556689	0.0549004	0.0776754	0.0867006	0.0797137	0.0617455	0.0788687	0.0906203	0.106395	0.0436685	0.0860277	0.0478677	0.0553482	0.114309	0.0632913	0.103009	0	0.0868317	0.107384	0.068472	0.0857619	0.100524	0.0307378	0.119466	0.0617945	0.0476966	0.257579	0.0514164	0.0611035	0.0536873	0.0592096	0.0885586	0.0715031	0.0557171	0.0227919	0.0704028	0.120635	0.0559675	0	0.0668574	0.0483834	0.0537314	0.0703605	0.0582108	0.0675832	0.0712441	0.0861443	0.0562459
AC002094.3	0.0013695	0	0.00383746	0.00253357	0.000816361	0	0.00481252	0.00117817	0.00314448	0.00142112	0.000735888	0.000712595	0.00222912	0.0109422	0.00397633	0.00295383	0	0.000678592	0.00278342	0.00124111	0.00202838	0.00527847	0.00163391	0	0.0015034	0.00185361	0	0.000845001	0.00179486	0.00127755	0.00444916	0.0041513	0.00137529	0.000610783	0	0.00135396	0.00225033	0.00167018	0	0	0.00119168	0	0.0055504	0	0.000790246	0.00472973	0	0.00434936
SARM1	0.437986	0.3805	0.432577	0.288048	0.301046	0.290392	0.326621	0.447053	0.499581	0.363342	0.391999	0.420868	0.341662	0.545014	0.595117	0.484234	0.372743	0.541814	0.359261	0.418694	0.458102	0.52792	0.404585	0.546712	0.290139	0.376077	0.131103	0.264757	0.289655	0.416023	0.438223	0.52125	0.4621	0.399931	0.287589	0.454932	0.386111	0.430092	0	0.405807	0.436092	0.343928	0.446347	0.291514	0.301	0.473793	0.468862	0.330762
VTN	0.0045101	0.00460581	0.00482205	0.00685189	0.00793855	0.00257769	0.00530966	0.00918471	0.00797157	0.00200098	0.00389789	0.00303688	0.00388382	0.0109605	0.010666	0.0130933	0	0.00664605	0.00575005	0.00516501	0.00242542	0.00881029	0	0.0134711	0.000690536	0.00448589	0.131103	0.00374828	0.00914808	0.00296147	0.00235709	0.00277885	0.00530145	0.0122255	0	0.00500928	0.00397196	0.00189364	0	0	0.00423372	0.00283283	0.00651632	0	0.00192891	0.00488941	0.00215657	0.00720543
SLC46A1	0.027795	0.0291128	0.0319116	0.0268267	0.0240036	0.0250277	0.0367047	0.0464343	0.0479025	0.0388021	0.0361698	0.0241224	0.0273069	0.0502842	0.0264575	0.0449038	0	0.0371678	0.0457597	0.0274374	0.0342492	0.0612554	0.0141307	0.0516847	0.019766	0.0225201	0	0.0232066	0.0271226	0.0145359	0.0434433	0.0397781	0.0376004	0.0385794	0.00546909	0.0327285	0.0446165	0.0338984	0	0.0326864	0.0344302	0.018127	0.0338368	0.0324374	0.0245971	0.0349107	0.0301957	0.0376501
AC005726.1	0.360856	0.380174	0.423688	0.300275	0.249392	0.265298	0.775463	0.427939	0.393334	0.349401	0.22793	0.298735	0.346593	0.344773	0.377139	0.259616	0.629221	0.280978	0.294388	0.296619	0.288158	0.389171	0.296229	0.28464	0.291157	0.298391	0.202572	0.397933	0.264054	0.386556	0.548393	0.39486	0.470702	0.413135	0.232232	0.291334	0.579652	0.587432	0	0.245119	0.33112	0.388677	0.387601	0.500007	0.493798	0.422427	0.392853	0.765674
SLC13A2	0.00351061	0.0012141	0.00295413	0.0027366	0.00339113	0.00195739	0	0.00159828	0.00487818	0	0.000814929	0.00215286	0.00162979	0	0.00174482	0	0	0.0019744	0.00309288	0.00300956	0.00148668	0.000542844	0.00175244	0.00956176	0.00412423	0.000788849	0	0.00243124	0.00187627	0	0.00300988	0.00466983	0.00130839	0.000773503	0.00112201	0	0.00413911	0.000941728	0	0.00224328	0.00584653	0.00318787	0.00129586	0.000766622	0.00110735	0.00660037	0.00340973	0.0060689
KIAA0100	0.214401	0.208855	0.255725	0.166449	0.164588	0.1804	0.19734	0.276462	0.299082	0.206477	0.251039	0.189014	0.227917	0.35712	0.295653	0.31621	0.165813	0.310205	0.283685	0.289129	0.269254	0.322903	0.196879	0.337647	0.219661	0.185955	0.323662	0.128283	0.177803	0.162215	0.204006	0.30091	0.255284	0.263955	0.140006	0.257676	0.275225	0.2381	0	0.285175	0.2684	0.140921	0.208927	0.13683	0.218037	0.27439	0.357384	0.270834
SDF2	0.0758045	0.0787523	0.0976802	0.0772667	0.0674639	0.0864053	0.135331	0.118366	0.134612	0.0625916	0.0934639	0.0735208	0.0875166	0.221632	0.0964079	0.144256	0	0.093318	0.139268	0.0826086	0.116318	0.116396	0.0683807	0.155687	0.0870796	0.0740551	0	0.0814646	0.0884913	0.0560378	0.110351	0.1574	0.102251	0.0605197	0.0442861	0.0686841	0.16512	0.0958516	0	0.0810608	0.0796011	0.0541915	0.0950067	0.0663156	0.077863	0.0982727	0.0620348	0.0590228
SUPT6H	0.362218	0.374265	0.380492	0.268341	0.242814	0.27656	0.383199	0.458921	0.398066	0.310939	0.372174	0.321013	0.374719	0.453147	0.431909	0.35087	0.224237	0.341987	0.411084	0.33608	0.36469	0.518776	0.311975	0.38455	0.29853	0.283194	0.369082	0.280034	0.295343	0.283105	0.425457	0.51756	0.389233	0.350495	0.275847	0.342244	0.424187	0.330721	0	0.380535	0.340165	0.370209	0.350109	0.242104	0.312918	0.423893	0.380841	0.386861
PROCA1	0.0170464	0.0118098	0.0263805	0.0150897	0.0180639	0.0131439	0.0125033	0.0293001	0.0196303	0.0204039	0.016689	0.0122879	0.0196702	0.0314749	0.0375321	0.0308195	0	0.0258743	0.0293293	0.0107706	0.0246463	0.0445904	0.00305671	0.023152	0.0162266	0.00958968	0	0.0115724	0.0311195	0.0133207	0.0299199	0.0400462	0.02042	0.0266507	0.0246388	0.00983214	0.0289541	0.0253235	0	0.0304031	0.0171578	0.0103816	0.0204926	0.00875794	0.0288987	0.0170017	0.0179201	0.047778
RAB34	0.000880239	0.00258784	0.00221567	0.00527906	0.00425331	0.00487341	0.00969665	0.00335483	0.00495634	0	0.00185422	0.000990646	0.00530463	0	0.0017423	0.00548743	0	0.0026501	0.00191707	0.0027827	0.00106311	0.00228319	0.00284315	0	0.00141207	0	0	0.00599735	0.0037602	0.00743201	0.00838798	0.00450622	0.00645561	0.00339883	0.0034562	0.000715924	0.00352183	0.00319221	0	0	0.0021755	0	0.00158131	0.00144794	0.000956747	0.00687793	0.0109229	0.00361587
RPL23A	0.0723282	0.0676175	0.106205	0.125866	0.0934009	0.0760616	0.214311	0.233041	0.196614	0.0951576	0.139096	0.0699161	0.127754	0.222364	0.104348	0.142584	0	0.151574	0.301363	0.0999081	0.162351	0.172296	0.072971	0.226038	0.114289	0.0606953	0.131103	0.0704474	0.118942	0.0706001	0.136324	0.280642	0.118708	0.102678	0.0428697	0.0811558	0.450859	0.140464	0	0.127276	0.0871313	0.0780594	0.144515	0.0690776	0.120105	0.195961	0.0591376	0.133644
