## Supplementary material for "Single-cell dissection of schizophrenia reveals neurodevelopmental-synaptic axis and transcriptional resilience": TableS7ad_Pseudobulk_mean_Ex-L4 (part 7 of 8)

### Sheet: Sheet1 (continued)
Gene	CON1	CON2	CON3	CON4	CON5	CON6	CON7	CON8	CON9	CON10	CON11	CON12	CON13	CON14	CON15	CON16	CON17	CON18	CON19	CON20	CON21	CON22	CON23	CON24	SZ1	SZ2	SZ3	SZ4	SZ5	SZ6	SZ7	SZ8	SZ9	SZ10	SZ11	SZ12	SZ13	SZ14	SZ15	SZ16	SZ17	SZ18	SZ19	SZ20	SZ21	SZ22	SZ23	SZ24
TLCD1	0.000285802	0.00107045	0.00167433	0.00126038	0.00236272	0.00290305	0.00515628	0.000646948	0.00173802	0.00217283	0.0021714	0.00118143	0.00170483	0	0.00135602	0	0	0.000692855	0.00149416	0.00258052	0	0.000953922	0.00200305	0.00333863	0.000621222	0.00149574	0	0.00111625	0.00204043	0	0.00384073	0.00104887	0.000332366	0	0	0.00202889	0.00180637	0.000700502	0	0	0	0.00388886	0	0	0.00496825	0.00543471	0.00273329	0.00318773
NEK8	0.00949155	0.0112698	0.0121519	0.0163343	0.0066004	0.00927726	0.0133768	0.0149815	0.00812906	0.00320761	0.00975859	0.00336224	0.00647244	0.0291634	0.0188435	0.0136871	0	0.0190087	0.00894135	0.0137052	0.0090725	0.0144042	0.00351862	0.00447656	0.00454454	0.0119692	0	0.00629761	0.0127887	0.0150451	0.0171328	0.00931446	0.0123316	0.00602417	0.00130703	0.00761732	0.0143294	0.0106223	0	0.0128386	0.00314714	0.0126152	0.0115408	0.00464657	0.00943757	0.0186724	0.0141038	0.0191015
TRAF4	0.0110645	0.00901195	0.0151329	0.0117699	0.0122138	0.0109964	0.0217812	0.0200492	0.0172547	0.0138667	0.0115758	0.00964587	0.00747897	0.0160881	0.0113562	0.0163713	0	0.014823	0.0118987	0.00480929	0.0197842	0.0129734	0.00596636	0.0199491	0.00594542	0.0126654	0.113964	0.00877327	0.0100166	0.00927365	0.0108088	0.0208173	0.0150511	0.00616739	0.00396162	0.0104443	0.0193992	0.00640359	0	0.0174454	0.0051369	0.00385618	0.0145606	0.00867863	0.01067	0.0112544	0.00826867	0.00563556
FAM222B	0.779489	0.88442	0.816687	0.763346	0.738939	0.643032	0.700445	0.800376	0.837156	0.779321	0.551549	0.846175	0.750894	0.878933	0.952354	0.752041	0.482821	0.794488	0.662732	0.888409	0.799906	0.827664	0.812711	0.760957	0.636588	0.800823	0.386018	0.653407	0.62197	0.683557	0.707899	0.767418	0.8243	0.825629	0.747011	0.889335	0.698112	0.822273	0	0.731567	0.864534	0.612324	0.693378	0.631574	0.726321	0.780925	0.86255	0.81049
ERAL1	0.070103	0.0535994	0.0803199	0.0765042	0.0745671	0.0726566	0.100561	0.127009	0.121259	0.0772466	0.0927819	0.047364	0.0833936	0.151209	0.0732428	0.112251	0.102246	0.0834698	0.10541	0.0790578	0.0955152	0.0947317	0.0292326	0.112373	0.0953148	0.062207	0.209623	0.0705326	0.0770801	0.0525067	0.0586619	0.112722	0.104252	0.0865015	0.0406248	0.0592889	0.123639	0.103607	0	0.0736301	0.0837131	0.0481863	0.072257	0.0844453	0.0930156	0.0849462	0.050963	0.0496567
FLOT2	0.177431	0.230467	0.220173	0.176088	0.162311	0.182198	0.497276	0.259806	0.275161	0.243996	0.22145	0.194317	0.251208	0.241837	0.216048	0.196596	0	0.168392	0.249129	0.194734	0.238074	0.240056	0.200297	0.248752	0.235835	0.175025	0.570274	0.188114	0.194626	0.147136	0.240872	0.279865	0.280642	0.254397	0.177487	0.260859	0.325462	0.282112	0	0.234786	0.187006	0.141417	0.197061	0.358258	0.25836	0.239009	0.18257	0.427555
DHRS13	0.00696473	0.00730965	0.00924451	0.00586229	0.00289409	0.00933553	0.0124657	0.0129368	0.010904	0.0107727	0.00539021	0.00400772	0.00578761	0.00512836	0.0074703	0.00787221	0	0.011183	0.00725731	0.00680721	0.00691117	0.0100555	0.00323555	0.010987	0.00609174	0.00377006	0	0.00693593	0.00992479	0.00771497	0.00692634	0.0135714	0.0118347	0.0054328	0.00700203	0.00562103	0.0127855	0.00564766	0	0.00805618	0.0107843	0.00115021	0.0142292	0.0101362	0.00581452	0.00748565	0	0.012658
PHF12	0.234586	0.225926	0.240449	0.204929	0.224389	0.219315	0.24152	0.24935	0.267151	0.247001	0.259215	0.271223	0.214113	0.286764	0.275582	0.207858	0.0660509	0.245415	0.260536	0.245758	0.260457	0.288045	0.232274	0.252995	0.209525	0.21694	0	0.223904	0.232502	0.184066	0.186442	0.30068	0.255948	0.248668	0.169462	0.303617	0.23215	0.229768	0	0.206675	0.242205	0.197568	0.228499	0.169804	0.213187	0.300939	0.246104	0.254013
PIPOX	0.0781905	0.0681167	0.0641911	0.0663876	0.0692969	0.0375884	0.0250831	0.0660674	0.0944171	0.0418125	0.0693114	0.0459366	0.0325883	0.0839822	0.131498	0.0604114	0	0.091663	0.0570204	0.0782683	0.07561	0.0897983	0.0657673	0.113102	0.0218891	0.0495582	0.113964	0.0300978	0.0678618	0.059372	0.0533223	0.129881	0.0688796	0.0779106	0.0734922	0.0900882	0.0396916	0.0361073	0	0.0681004	0.102715	0.0580435	0.0844087	0.0317736	0.0336165	0.115399	0.0848246	0.126475
SEZ6	0.0927991	0.0914953	0.134644	0.113546	0.114533	0.124383	0.176784	0.143286	0.170807	0.138799	0.163481	0.0681896	0.15292	0.166927	0.109324	0.186179	0.110162	0.172817	0.131391	0.161765	0.139558	0.152264	0.156556	0.176504	0.135911	0.0972898	0	0.088318	0.083974	0.0735191	0.0807356	0.109632	0.111852	0.100621	0.0761006	0.13484	0.108233	0.0977104	0	0.0809306	0.114368	0.0786344	0.0799785	0.103726	0.149081	0.167306	0.224436	0.0635987
MYO18A	0.193228	0.200211	0.253992	0.216927	0.206338	0.137566	0.186063	0.299846	0.340608	0.279698	0.243102	0.23409	0.20272	0.340523	0.341571	0.314218	0.229343	0.303783	0.204909	0.244431	0.225249	0.397755	0.297773	0.351682	0.153634	0.157665	0.290657	0.168782	0.175811	0.206191	0.20389	0.323312	0.307695	0.324048	0.221543	0.326705	0.246832	0.224003	0	0.218807	0.273752	0.203932	0.238996	0.114336	0.199854	0.368612	0.508157	0.346654
CRYBA1	0.00219127	0.000646084	0.00420001	0.0051877	0.00578569	0.000545111	0	0.00163456	0.0037961	0.0010003	0.000277071	0	0	0.00479135	0.00265484	0.00580956	0	0.00147099	0.00108439	0.00345248	0.000765927	0.00397496	0	0.00958724	0	0	0	0.00475012	0.0076333	0.00244354	0	0.0105669	0.00401947	0.00313916	0	0.00227851	0.00301899	0	0	0	0	0	0.00433605	0	0.00077475	0.00098448	0	0.00403955
NUFIP2	0.47142	0.440173	0.537936	0.473489	0.4718	0.578925	0.859293	0.503724	0.513247	0.478685	0.551679	0.406475	0.397192	0.360939	0.363628	0.394559	0.357406	0.350717	0.485658	0.393585	0.486939	0.542515	0.333979	0.605154	0.532784	0.443873	0.876476	0.551704	0.515217	0.424446	0.404054	0.564336	0.49645	0.481086	0.255678	0.505376	0.610418	0.518988	0	0.571307	0.374861	0.431375	0.428574	0.573289	0.624	0.621022	0.5056	0.902829
TAOK1	1.08858	1.0449	1.11707	1.0525	1.04259	1.09484	0.861727	1.04621	1.09938	1.0097	1.07456	1.08542	0.915424	1.03947	1.04886	1.05006	0.689675	1.02683	1.01375	1.03768	1.0826	1.14012	0.806866	1.0716	1.10043	1.0578	0.733036	0.942243	1.22414	0.969604	0.852451	1.15101	1.09681	1.03092	0.990077	1.0641	0.997317	0.943426	0	1.04086	0.963126	1.03695	1.0092	0.803374	0.934352	1.14924	1.06867	0.995302
ABHD15	0.00202508	0.00175361	0.00307084	0.000961017	0	0.00237548	0.00247169	0.00106453	0.000864869	0.00137399	0.000394288	0	0.00141078	0.00610397	0	0	0	0.0024908	0.000859216	0	0.00173358	0.00175504	0	0	0	0.00090555	0	0.00101226	0.00145399	0.00348463	0	0.00407176	0.00165444	0	0	0	0.00219629	0.00251272	0	0.00225884	0	0.00101668	0	0	0	0.00316495	0	0.00323685
GIT1	0.285426	0.256952	0.303509	0.173235	0.213509	0.225299	0.427577	0.301528	0.315158	0.21641	0.353587	0.222603	0.332303	0.218191	0.318927	0.204043	0.525774	0.250499	0.292822	0.268778	0.26519	0.318615	0.239191	0.315402	0.330147	0.274844	0.316537	0.264224	0.254856	0.195931	0.332058	0.399376	0.289333	0.268708	0.175626	0.230097	0.361884	0.32002	0	0.318556	0.223426	0.218329	0.204934	0.303764	0.342491	0.361331	0.27477	0.35336
CORO6	0.471186	0.479635	0.366542	0.313285	0.428954	0.38991	0.283278	0.443116	0.454335	0.309341	0.314469	0.335732	0.434732	0.588872	0.524523	0.394019	0.173323	0.406394	0.318374	0.459242	0.459511	0.389132	0.201037	0.346945	0.373065	0.412963	0.131103	0.354157	0.421106	0.369557	0.412568	0.517349	0.492981	0.324519	0.226805	0.399374	0.279282	0.354669	0	0.347882	0.36613	0.33239	0.357276	0.319882	0.307254	0.227054	0.469179	0.0972804
SSH2	1.28565	1.42446	1.45839	1.35545	1.41737	1.27618	1.1817	1.35705	1.47468	1.31783	1.28244	1.38338	1.25981	1.48956	1.4628	1.42165	1.2748	1.47632	1.26463	1.39613	1.36152	1.42091	1.47381	1.40707	1.27989	1.24802	1.05139	1.24108	1.25681	1.32014	1.39476	1.30584	1.46063	1.4727	1.28181	1.48741	1.36143	1.3872	0	1.24371	1.47389	1.26653	1.38544	1.29169	1.29882	1.44316	1.49902	0.935639
EFCAB5	0.15503	0.131971	0.185175	0.140988	0.117488	0.109278	0.125709	0.150047	0.148589	0.149686	0.171449	0.145389	0.103618	0.148744	0.165186	0.120545	0.172742	0.201549	0.154428	0.0919511	0.133637	0.147571	0.0973253	0.171538	0.138736	0.098896	0.756384	0.112318	0.133651	0.119972	0.202192	0.19843	0.158876	0.179863	0.174004	0.149911	0.24531	0.142103	0	0.153866	0.149319	0.16524	0.197502	0.124301	0.122374	0.222392	0.144426	0.160834
NSRP1	0.361165	0.383694	0.411496	0.392764	0.325758	0.351987	0.282765	0.38315	0.376631	0.378476	0.341312	0.331322	0.301462	0.431076	0.377098	0.365723	0.177988	0.348093	0.337777	0.322464	0.372292	0.389171	0.267937	0.366076	0.299778	0.339412	0.645537	0.355953	0.319383	0.357705	0.331714	0.338842	0.364505	0.367761	0.265024	0.374546	0.333479	0.314778	0	0.331616	0.346224	0.231685	0.375228	0.274323	0.311292	0.397694	0.404657	0.320704
SLC6A4	0.0113126	0.00936484	0.00994903	0.0112797	0.0104967	0.00641026	0.00834212	0.00921091	0.0130774	0.00485366	0.00437395	0.0124757	0.0122088	0.0189048	0.0114335	0.00876966	0	0.0150347	0.00866769	0.00594884	0.0127423	0.0228115	0.0123628	0.0093303	0.0045697	0.00244266	0	0.00248349	0.0105263	0.00654836	0	0.0166455	0.0122721	0.00526446	0.00888646	0.00912945	0.0123017	0.00352878	0	0.0126166	0.00987788	0.01147	0.00409874	0	0.00686883	0.0148885	0	0.00807432
BLMH	0.187353	0.178983	0.231746	0.158597	0.167118	0.183784	0.127757	0.200948	0.228613	0.186206	0.217499	0.137422	0.147947	0.232454	0.191912	0.245162	0.124174	0.22088	0.194553	0.175893	0.211558	0.277391	0.14399	0.20821	0.181542	0.138619	0.209623	0.1442	0.1702	0.187111	0.14308	0.272363	0.220774	0.194874	0.0912344	0.16817	0.220926	0.199633	0	0.239545	0.177275	0.166767	0.162722	0.143965	0.146505	0.217774	0.180489	0.156793
TMIGD1	0.0017278	0.00152922	0.000663952	0.00177835	0.00116442	0.000885537	0	0	0.000357104	0	0.000209665	0	0.00107218	0	0.000521827	0.00137998	0	0	0.00132046	0	0	0	0.00268461	0.00106653	0.00174436	0	0	0	0.00314996	0	0	0	0.000422462	0.00123029	0	0	0.000346068	0.000719861	0	0.00272404	0.00217989	0	0	0	0.00104823	0.00258494	0	0.00422854
CPD	0.610945	0.588661	0.648826	0.559321	0.495048	0.629983	0.589409	0.656646	0.549149	0.545552	0.613149	0.545528	0.474692	0.613021	0.474975	0.483897	0.156098	0.529951	0.600411	0.518512	0.565205	0.727117	0.408606	0.53419	0.588078	0.509377	0.693587	0.651576	0.855451	0.57333	0.531026	0.736365	0.652212	0.598213	0.500925	0.563811	0.592908	0.68155	0	0.649917	0.39391	0.699223	0.763112	0.509609	0.679989	0.542912	0.424438	0.847576
GOSR1	0.498411	0.502633	0.471671	0.455186	0.449408	0.419595	0.370517	0.5245	0.526176	0.455088	0.519193	0.44374	0.478728	0.53413	0.492142	0.46465	0.257046	0.465416	0.503894	0.475321	0.503586	0.582803	0.328882	0.552545	0.469647	0.417216	0.071469	0.407429	0.438734	0.402314	0.375621	0.558415	0.505225	0.407436	0.391203	0.478232	0.444683	0.422415	0	0.4423	0.416259	0.40489	0.475441	0.304458	0.365402	0.482065	0.533044	0.456042
CRLF3	0.423866	0.389153	0.737118	0.945411	0.742225	0.428934	0.437662	0.668636	0.837279	0.455416	0.39343	0.374252	0.294364	1.29833	0.560364	1.19434	0.242672	0.956589	0.930951	0.528119	0.829914	0.796063	0.22678	1.06745	0.375585	0.347248	0.561899	0.408425	0.786266	0.513558	0.304897	1.08926	0.589799	0.63421	0.305377	0.484199	0.83694	0.489963	0	0.598237	0.601317	0.485028	1.09228	0.254371	0.502466	0.986139	0.601523	0.51331
ATAD5	0.201855	0.169091	0.255637	0.259611	0.171154	0.158215	0.153273	0.230086	0.234999	0.13912	0.14205	0.138686	0.123176	0.428546	0.185935	0.260648	0.0453438	0.262384	0.245022	0.170094	0.228907	0.270667	0.0722107	0.279241	0.119143	0.14797	0.533962	0.158446	0.213529	0.186929	0.131236	0.337552	0.165184	0.181331	0.120167	0.15799	0.200227	0.141898	0	0.213768	0.141735	0.159597	0.343787	0.058926	0.096338	0.241251	0.203605	0.278147
TEFM	0.229848	0.278079	0.316243	0.266677	0.208922	0.215135	0.322664	0.330033	0.333153	0.265513	0.265059	0.203843	0.217598	0.398313	0.254259	0.303236	0.236021	0.343547	0.298099	0.231088	0.257392	0.330941	0.169569	0.373576	0.189396	0.190146	0.317214	0.216581	0.177813	0.231857	0.23791	0.342479	0.283416	0.294768	0.139514	0.271188	0.29749	0.302109	0	0.251335	0.235305	0.188932	0.316489	0.165526	0.22719	0.343508	0.228292	0.269933
ADAP2	0.0324821	0.0410161	0.0409449	0.0511793	0.0423162	0.0221032	0.0431928	0.0408136	0.0585046	0.0330402	0.026995	0.0251974	0.0204804	0.0357713	0.0569737	0.0587752	0.1121	0.0348621	0.0250332	0.0363823	0.0315589	0.0531674	0.0478929	0.0584009	0.0204873	0.0462565	0	0.0398541	0.0433132	0.0616965	0.0512937	0.0402402	0.0452759	0.0397906	0.0229375	0.0376625	0.0368793	0.0474003	0	0.0466053	0.0228102	0.039523	0.0475578	0.0356463	0.0342249	0.0394024	0.0755578	0.120945
RNF135	0.00522356	0.0025605	0.0114021	0.015484	0.012091	0.00835104	0.00847593	0.0111363	0.0118232	0.00679386	0.00524034	0.00341701	0.00322437	0.0122276	0.00563912	0.0054786	0	0.0163933	0.0177047	0.00534805	0.0079894	0.0114863	0	0.028238	0.00272889	0.00690079	0	0.00629245	0.0158549	0.0100206	0.0148426	0.0140849	0.00746021	0.00455148	0.00158465	0.00471044	0.00813489	0.0130408	0	0.00800858	0.0050836	0.00553721	0.0078587	0.00100329	0.00591756	0.0103146	0.0190189	0.0218704
NF1	1.41351	1.55968	1.57784	1.65634	1.72033	1.69964	1.56215	1.58582	1.67431	1.60849	1.55405	1.59365	1.51698	1.59961	1.51681	1.63262	1.30592	1.46664	1.49825	1.58793	1.67116	1.44589	1.43357	1.58107	1.61237	1.41146	1.76889	1.4867	1.51049	1.51205	1.33754	1.47549	1.55273	1.58053	1.2271	1.71497	1.46316	1.52021	0	1.52832	1.56771	1.4127	1.44132	1.51633	1.43275	1.55868	1.60626	1.40763
OMG	0.231262	0.215372	0.292182	0.315487	0.26321	0.264848	0.43019	0.333237	0.281089	0.217325	0.301075	0.123845	0.192357	0.303818	0.163036	0.288222	0.174418	0.186512	0.360204	0.171462	0.301792	0.291377	0.107388	0.302975	0.267195	0.223445	0.310487	0.241756	0.300488	0.217493	0.238122	0.377388	0.242541	0.236505	0.0917702	0.182852	0.393698	0.252385	0	0.267768	0.147052	0.135463	0.284821	0.239825	0.255125	0.307867	0.152414	0.389795
EVI2B	0.000987433	0.00129724	0	0.00232586	0.00126675	0.000479836	0	0.00119046	0.000895289	0	0.000514941	0.00391805	0	0	0.00161467	0	0	0.00120021	0.00153847	0	0.00185178	0.000463063	0.00141356	0.00121409	0.000798644	0.00385585	0	0.00312985	0.00080403	0.00210668	0.00211815	0.00110557	0.000770139	0.00299599	0	0.00249326	0	0.00124482	0	0	0.0010752	0	0.00188012	0	0	0.00151688	0	0.00468837
AC134669.1	0.00231227	0.00144822	0.00190381	0.0047348	0	0.000659374	0.00514226	0.000964675	0.00123435	0.00351347	0.00146148	0.00136214	0	0.00266039	0.00155039	0.000744496	0	0	0.00117643	0	0	0.00103616	0.00251936	0.00140482	0.00238528	0.00122056	0	0	0.00186494	0.0029942	0.00270186	0	0.00024492	0	0	0.000466938	0.00262611	0.000906269	0	0	0	0	0.00294864	0	0.000623933	0.00205972	0	0.00223848
EVI2A	0.00470335	0.00349365	0.00394454	0.0112355	0.0095971	0.00127687	0	0.00228641	0.00467455	0.00339178	0.00076362	0.00166497	0.00220857	0.00855066	0.00114191	0.00847086	0	0.00146389	0.00687639	0.00221548	0.00372389	0.00412567	0.00508292	0.0148013	0.000851601	0.00305769	0	0.00217716	0.00457727	0.0112984	0.00814418	0.00503442	0.00284194	0	0	0.00165092	0.00180152	0.00308575	0	0	0	0	0	0.00235717	0.0018705	0.00435461	0.00612916	0.00354362
RAB11FIP4	0.688431	0.725016	0.77325	0.594026	0.661145	0.655435	0.771121	0.79464	0.878486	0.671703	0.77797	0.698659	0.718848	0.918858	1.02962	0.81945	0.292554	1.03133	0.730567	0.798835	0.868916	0.914442	0.722122	0.995316	0.662149	0.655147	0.558831	0.507881	0.563268	0.5731	0.651838	0.995587	0.895207	0.789504	0.518	0.869388	0.842446	0.697878	0	0.707193	0.752239	0.563097	0.73828	0.58067	0.762744	0.965297	0.908219	0.797457
COPRS	0.147375	0.118568	0.125124	0.153535	0.153977	0.191912	0.327096	0.255046	0.237834	0.131992	0.290475	0.101899	0.155305	0.293917	0.137309	0.220543	0.0650892	0.181084	0.37282	0.158884	0.225504	0.219997	0.115217	0.235855	0.301198	0.20854	0.113964	0.12583	0.203371	0.0791883	0.199382	0.365164	0.171978	0.118995	0.0950998	0.111437	0.448767	0.178125	0	0.201081	0.133119	0.0932783	0.193355	0.182718	0.317279	0.28071	0.071539	0.184262
UTP6	0.247236	0.283308	0.222336	0.23204	0.248791	0.225026	0.197463	0.258229	0.326953	0.234393	0.242843	0.207568	0.202177	0.316213	0.292396	0.323416	0	0.295508	0.242717	0.26764	0.265074	0.305182	0.175027	0.299442	0.226412	0.23734	0.209623	0.170715	0.208907	0.255205	0.19408	0.317187	0.274756	0.278101	0.190453	0.265387	0.228397	0.219567	0	0.230086	0.251027	0.193349	0.251894	0.204599	0.218149	0.272857	0.275303	0.147492
SUZ12	0.841245	0.782914	0.808414	0.689273	0.78667	0.791947	0.66753	0.737452	0.760706	0.679417	0.727078	0.752428	0.617671	0.875835	0.75779	0.752917	0.214116	0.771383	0.742344	0.742848	0.76007	0.838967	0.561658	0.812023	0.772075	0.787777	0.415441	0.74875	0.867332	0.676142	0.6143	0.89413	0.820009	0.762749	0.669642	0.765934	0.766711	0.696585	0	0.682499	0.602969	0.72082	0.859041	0.630207	0.797026	0.839236	0.775407	0.793462
LRRC37B	0.619774	0.611771	0.733275	0.538018	0.570124	0.575816	0.70727	0.615093	0.647635	0.574379	0.627468	0.557087	0.576209	0.605183	0.656077	0.550377	0.555675	0.615436	0.508656	0.570409	0.545091	0.780386	0.478179	0.649471	0.577224	0.616228	0.758059	0.589484	0.627067	0.568364	0.604751	0.761512	0.686802	0.70526	0.492183	0.639662	0.823465	0.790384	0	0.685177	0.555797	0.670253	0.627479	0.582345	0.698902	0.766953	0.568395	0.664394
RHOT1	0.918603	0.906999	0.994053	0.773667	0.838592	0.857537	1.0851	0.964306	0.941008	0.939661	0.853759	0.885909	0.800013	0.964007	0.947649	0.86436	1.09174	0.842408	0.866923	0.836356	0.919369	1.02866	0.73442	0.867774	0.933546	0.894124	0.419176	0.873582	0.975484	0.853656	0.835818	1.08829	0.990877	0.929299	0.7921	0.943931	1.04477	0.955398	0	0.981253	0.855769	0.883223	0.927916	0.787437	0.970208	0.970802	0.778428	1.40209
RHBDL3	0.785329	0.592357	0.761394	0.193368	0.248201	0.403526	0.6014	0.777705	0.278811	0.491263	0.300835	0.53906	0.498277	0.763079	0.497505	0.273518	0.827434	0.320005	0.494302	0.303532	0.456461	0.899911	0.669747	0.243106	0.286193	0.406811	0.503839	0.517382	0.477258	0.438854	0.935343	0.585097	0.896745	0.644754	0.722752	0.559069	0.772648	0.910245	0	0.727596	0.490702	0.839652	0.771788	0.467767	0.550221	0.746517	0.0780039	0.504168
C17orf75	0.138319	0.112129	0.126737	0.115408	0.0876092	0.105101	0.140225	0.146443	0.145748	0.0996234	0.130187	0.0978858	0.0830196	0.16558	0.118556	0.116193	0.161826	0.132784	0.132123	0.11664	0.137663	0.191408	0.0710879	0.142873	0.121524	0.111824	0	0.0948867	0.127215	0.0914861	0.0930319	0.173059	0.116211	0.101767	0.0668588	0.10587	0.146684	0.0922946	0	0.115513	0.0957962	0.0822727	0.170966	0.075486	0.121573	0.127008	0.127896	0.134932
ZNF207	0.75407	0.726576	0.900935	0.758842	0.79002	0.883036	0.89411	0.856875	0.852934	0.81815	0.83039	0.681074	0.680359	0.823654	0.677678	0.782521	0.406302	0.690759	0.86806	0.715767	0.845792	0.909447	0.625733	0.831324	0.854811	0.72712	0.786858	0.825798	0.876287	0.729121	0.705912	1.01112	0.895321	0.831609	0.617248	0.776805	0.96662	0.813535	0	0.859005	0.741857	0.822424	0.873203	0.693655	0.799105	0.837246	0.772361	0.997759
PSMD11	0.443444	0.37751	0.408238	0.320195	0.354184	0.404045	0.409881	0.436352	0.425377	0.397148	0.441534	0.363845	0.338784	0.388623	0.363068	0.369754	0.126504	0.346263	0.419676	0.390563	0.406146	0.469658	0.320974	0.457977	0.452447	0.310904	0.708503	0.334214	0.46125	0.336155	0.395058	0.614078	0.406	0.416576	0.330926	0.37262	0.490593	0.392195	0	0.452722	0.314322	0.355532	0.386143	0.402138	0.404195	0.444857	0.282898	0.401898
CDK5R1	0.585182	0.553078	0.504036	0.377083	0.454496	0.725191	0.634622	0.559523	0.531061	0.456571	0.714072	0.366346	0.385752	0.349315	0.358428	0.318047	0.165387	0.272964	0.582841	0.512319	0.448427	0.524662	0.259747	0.510054	0.738381	0.665821	0.333638	0.6218	0.622213	0.445881	0.415891	0.678394	0.5621	0.495193	0.31668	0.497971	0.69375	0.538048	0	0.667717	0.372709	0.354611	0.325362	0.469659	0.715209	0.56497	0.316102	0.559083
MYO1D	1.13361	1.02863	1.0574	0.90946	0.911974	0.849854	0.748553	1.0379	1.10221	1.16743	0.993583	1.02039	0.986822	1.10967	1.24423	0.98137	0.855988	1.19512	0.905692	0.995266	1.00526	1.08778	1.08669	1.20322	0.893008	1.09909	0.419176	0.860596	0.869249	0.956082	1.12506	0.918856	1.0584	1.16779	1.15705	1.09774	1.01546	1.0745	0	0.865373	0.951557	1.02203	0.989615	0.74197	0.944527	1.17168	1.08324	0.690011
TMEM98	0.0155809	0.0222964	0.0207938	0.0175012	0.0168495	0.0123078	0.0124482	0.0258635	0.0162484	0.0136272	0.0160873	0.00634084	0.010143	0.0207723	0.0217104	0.00625592	0.065478	0.00829259	0.00833233	0.0182454	0.0122693	0.0176203	0.0271598	0.0122008	0.0169141	0.015898	0	0.0137738	0.0250631	0.0142601	0.0139117	0.0243626	0.017903	0.0203312	0.0182844	0.0182155	0.0157938	0.0146414	0	0.00237141	0.00159628	0.00620266	0.0137212	0.00575048	0.00548914	0.0195018	0.012473	0.0103492
SPACA3	0.00393096	0.00289691	0.00239668	0.0128485	0.00286515	0.00218231	0.00351493	0.00638997	0.00884297	0.00205182	0.00207192	0.00170381	0.00113889	0.00331547	0.00668583	0	0	0.00274194	0.0020696	0.00152797	0.00112174	0.0021225	0	0.00767136	0.00333379	0	0	0.00156405	0.00136105	0.00560994	0	0.0137186	0.00275225	0.00122014	0	0.000549943	0.00697061	0.00267145	0	0	0.00190718	0.00762984	0.0042624	0.0012552	0.00116361	0	0.0132844	0.00638486
ASIC2	1.83009	2.0189	1.87057	1.7608	1.92561	1.39151	1.35631	2.19392	1.84943	2.0445	1.70626	2.07756	2.11712	1.60546	2.0043	1.9618	1.61534	2.20134	1.72758	1.9849	1.76661	2.31447	2.11163	1.66784	1.79392	1.92484	1.84366	1.61345	1.53747	1.7659	2.06819	1.89737	2.00892	1.88053	1.94727	1.95405	1.56938	1.66336	0	2.12792	2.30085	2.238	1.92037	1.4419	1.21445	1.69936	2.16783	1.36023
CCL2	0.00225342	0.000389188	0.00109728	0.000621079	0	0.0028468	0.0010507	0.0021229	0.000855511	0.000945249	0.000650491	0	0.00636447	0	0.00133196	0.00236963	0	0	0.0015509	0	0.00098846	0.00401151	0	0	0	0.0016054	0	0	0.00102914	0.00313904	0.00324112	0.00129788	0.00204102	0	0	0	0.00400579	0.00371913	0	0	0.00158763	0.00284296	0	0.00171861	0	0	0	0.000567327
CCL1	0	0	0	0.000567743	0	0	0	0	0	0	0	0	0	0	0	0	0	0	0	0	0	0	0	0	0	0	0	0	0	0	0	0	0	0	0	0	0	0	0	0	0	0	0	0	0	0	0	0
TMEM132E	0.0543241	0.0581807	0.0621201	0.0360484	0.0576342	0.0393721	0.0421685	0.0893116	0.0625967	0.102213	0.068804	0.0763932	0.0728191	0.0727664	0.0662298	0.0871052	0	0.104432	0.0542783	0.0529921	0.0986232	0.101892	0.137072	0.0683924	0.0495827	0.0416349	0	0.0459616	0.0490967	0.0122842	0.0369997	0.100137	0.0848727	0.0651478	0.0433828	0.102288	0.0570314	0.086768	0	0.0864276	0.0913827	0.0457072	0.0351972	0.0329677	0.0409414	0.0631201	0.0855224	0.0329623
CCT6B	0.0888785	0.0418208	0.0526948	0.0408147	0.0354339	0.0452477	0.0111679	0.0361868	0.0387198	0.0431443	0.0710405	0.0442265	0.0340402	0.0843949	0.0544341	0.0575292	0	0.0829621	0.0377155	0.0674411	0.0597931	0.0727929	0.0464743	0.0745334	0.0337613	0.0468806	0	0.0249002	0.0570506	0.035819	0.0406632	0.0763626	0.040281	0.0478822	0.0551219	0.0572113	0.0278206	0.029112	0	0.0436382	0.0377645	0.0341641	0.0607533	0.016529	0.0246319	0.0499986	0.0346151	0.0811802
ZNF830	0.0383484	0.0464113	0.0585238	0.0487114	0.0367469	0.0509787	0.0976026	0.0853204	0.0840236	0.0503678	0.0774999	0.036568	0.0558937	0.0876389	0.0515148	0.0551114	0	0.0524394	0.100886	0.0386172	0.0641252	0.0915963	0.034031	0.118175	0.0678978	0.0314206	0.138229	0.0457571	0.0491051	0.0221574	0.0468102	0.107738	0.0547468	0.0623915	0.0222726	0.0424328	0.110837	0.0876439	0	0.103554	0.0460132	0.045009	0.0508074	0.042916	0.0572361	0.0810513	0.0213002	0.100803
LIG3	0.105238	0.0811727	0.115212	0.112944	0.100348	0.0930522	0.138918	0.131087	0.132952	0.0966298	0.134823	0.108724	0.10697	0.140837	0.114416	0.120593	0.0529168	0.108685	0.127776	0.112299	0.123697	0.139978	0.0584679	0.147177	0.0828682	0.0920944	0	0.0862185	0.133672	0.0742894	0.0784916	0.137096	0.118157	0.113331	0.0580689	0.106837	0.0885293	0.116929	0	0.139145	0.0729893	0.066902	0.135708	0.0909711	0.0773147	0.125216	0.144362	0.0870747
RFFL	0.0502816	0.0429668	0.0509253	0.0352413	0.0479144	0.0388906	0.0452736	0.0440978	0.0503516	0.0522427	0.0402617	0.0520167	0.032259	0.0583407	0.0361202	0.0386892	0	0.049033	0.0395421	0.045382	0.0421104	0.0672514	0.0415008	0.0364452	0.0407298	0.0322983	0	0.0332254	0.0563455	0.046814	0.0378374	0.0633871	0.0508862	0.0408152	0.0461709	0.0471119	0.0524258	0.0420426	0	0.0417347	0.0610301	0.0318284	0.058759	0.0400267	0.0409946	0.0720628	0.0333172	0.0527366
AC004223.3	0.00663154	0.0122787	0.00843153	0.00514314	0.00685286	0.0032668	0.00561542	0.00773692	0.00787391	0.0114902	0.00335171	0.0036231	0.00751144	0.0116834	0.00765548	0.00790589	0	0.00619859	0.00379245	0.0110222	0.00508093	0.0118276	0.00352953	0.00925257	0.00326109	0.00895709	0	0.0051384	0.00766661	0.00387588	0.00441169	0.0183838	0.0122346	0.00980023	0.0144403	0.0199784	0.0110184	0.00391013	0	0	0.00711123	0.000935926	0.00511063	0.00467024	0.00373087	0.0128696	0.0132888	0.0142468
FNDC8	0.000504792	0	0.00153902	0.00215626	0.00134145	0.00174795	0	0.00121585	0.000454332	0.00102205	0.000322094	0	0	0	0	0	0	0.00079037	0.000392113	0.00235883	0	0.00154237	0	0.00219053	0	0.00347716	0	0.0015838	0.00458236	0	0	0.00667565	0.00122163	0	0	0.000902823	0.0013817	0	0	0	0	0	0.00469023	0	0.000501709	0.00347064	0.00215657	0.00425
NLE1	0.0420967	0.0306546	0.0363435	0.0211349	0.01829	0.0308333	0.0326689	0.0351751	0.0389603	0.0174368	0.0369896	0.0319973	0.035781	0.0411984	0.0330375	0.0448304	0	0.0275911	0.0307593	0.0432336	0.0493706	0.0485872	0.0257689	0.0406549	0.0352344	0.0343125	0	0.0180256	0.0221651	0.028178	0.0376407	0.0497953	0.0339048	0.0245917	0.0135516	0.0297342	0.0428403	0.0261518	0	0.0483989	0.0224036	0.0230915	0.0394326	0.0266108	0.0295192	0.0231552	0.016106	0.051086
UNC45B	0.00190077	0.00301796	0.00377001	0.00663184	0.00367177	0.00117777	0	0.00160578	0.000928	0.00242854	0.00184947	0	0.00204558	0	0.00162408	0	0	0.00218324	0	0.00106178	0.00202589	0.0004343	0	0.00228568	0	0.0017582	0	0.00259115	0.0070328	0.00622814	0.0024555	0.000652047	0.00163169	0.00150271	0	0.00371685	0.00270412	0.000726083	0	0.00348134	0.00125072	0	0	0.0039451	0.00108294	0.00466739	0.00318612	0.0016565
SLFN5	0.0709221	0.046405	0.0653064	0.0360154	0.0477063	0.0473375	0.0463499	0.0841035	0.052213	0.0780306	0.0548834	0.0516787	0.0476394	0.0757962	0.0464911	0.0515446	0.0586693	0.0545208	0.0864486	0.0474077	0.0666407	0.0970285	0.035888	0.0497931	0.0473904	0.0687372	0	0.044844	0.0557889	0.0338092	0.0501186	0.0569314	0.0567672	0.0640892	0.0590776	0.0641814	0.0754438	0.0569868	0	0.0586553	0.0408087	0.0378874	0.0457136	0.0244632	0.0446734	0.0682536	0.0243361	0.0656361
SLFN11	0.00212277	0.00158289	0.000966266	0.0025699	0	0.00136722	0.00250315	0.00264332	0.00183375	0	0.00177454	0	0.000919384	0	0	0.00556299	0	0.000700757	0.00215998	0	0.00197205	0	0.00239985	0	0.00112207	0	0	0.00403537	0.00286184	0.0012997	0.00146803	0.0025269	0.00206333	0	0.00468609	0.000952962	0.00149553	0	0	0.00127779	0	0.00160535	0	0	0	0.0011155	0	0.00199565
SLFN12	0.000848958	0.000560993	0.000815391	0.00176345	0	0.000754487	0	0	0	0	0	0	0	0	0	0	0	0	0	0	0	0.00119521	0	0	0	0	0	0.000684035	0.000802823	0.00255248	0.0040359	0.00095997	0.00101537	0	0	0.000658966	0.000466256	0.000578851	0	0	0	0	0	0	0	0	0.00660014	0
SLFN13	0.000577892	0.00044652	0.000812403	0.00270987	0.00102442	0	0	0	0	0	0.000767704	0	0	0.00239087	0	0	0	0	0.00142926	0.00106339	0.000671909	0.00113352	0.00286284	0.00224067	0	0	0	0	0.00135726	0	0	0	0.00051559	0	0	0	0	0	0	0	0	0	0	0	0	0	0	0.00262063
SLFN12L	0.00243734	0.0090928	0.0101673	0.0104332	0.00263961	0.00469685	0.00500072	0.00442039	0.00252978	0.00102473	0.00189313	0.0011314	0	0.00405214	0.00690473	0.00116356	0	0.00419185	0.0049207	0.00249054	0.00517063	0.00547127	0	0.0028339	0.00519362	0.00431596	0	0.00482216	0.00689024	0.00485623	0.00384692	0.00383056	0.00318064	0.00278644	0	0.00567557	0.00659557	0.00763578	0	0.00269857	0	0.00244197	0.00567829	0	0.0032209	0.00398731	0.00540428	0.011103
SLFN14	0.00114127	0.00340415	0.000425978	0.00182161	0.00130139	0	0	0	0.000480583	0	0.000464699	0	0	0.00385284	0	0	0	0	0	0	0	0	0	0	0.00115193	0.00124583	0	0	0	0	0	0	0	0	0	0	0	0.000875632	0	0	0	0.00100496	0	0	0	0.00141134	0	0
PEX12	0.0112732	0.0110797	0.0168846	0.00871263	0.0168068	0.0206945	0.0456253	0.0156976	0.0124052	0.0146039	0.0183603	0.00456728	0.0109714	0.00845339	0.00808912	0.0157471	0	0.00666812	0.0282293	0.0123913	0.020489	0.0132316	0.00810855	0.00837928	0.0140836	0.0182146	0	0.0195518	0.0190834	0.0171525	0.0234846	0.024915	0.0171771	0.0205247	0.0155861	0.0141377	0.0332217	0.0128806	0	0.0217794	0.00379599	0.00810067	0.00955549	0.0157487	0.0190343	0.0143287	0.00552903	0.0155727
AP2B1	0.719453	0.818469	0.790009	0.838693	0.832774	0.771186	0.671116	0.802896	0.882223	0.751547	0.770866	0.787435	0.63693	0.976673	0.79613	0.909618	0.407513	0.847653	0.879313	0.85017	0.918274	0.88266	0.607271	0.992366	0.754124	0.699696	0.521725	0.735914	0.837334	0.741184	0.53033	0.861586	0.820039	0.782509	0.619519	0.802732	0.710038	0.636535	0	0.652541	0.703054	0.675572	0.893528	0.618821	0.66955	0.965043	0.796999	0.72723
TAF15	0.972397	0.953613	1.0035	0.882507	0.873154	0.813661	0.968272	1.07594	1.12117	0.914619	1.02681	0.93447	0.922711	1.23595	1.08758	1.15355	0.672541	1.04806	0.964204	0.970647	1.05193	1.29669	0.928466	1.14643	0.831066	0.886032	0.763265	0.744632	1.03947	0.851179	0.884785	1.17957	1.12839	1.05586	0.881589	1.12435	1.03701	0.94835	0	1.03598	0.96213	1.0158	1.06909	0.798168	0.917235	1.24775	1.02134	0.916737
GAS2L2	0.00419403	0.00572538	0.00450291	0.00286805	0.00578561	0.00369069	0.0163887	0.00875325	0.0109757	0.00745814	0.00483554	0.00390271	0.00893166	0	0.0080061	0.0019202	0	0.00331872	0.00228927	0.00408778	0.00394507	0.00548282	0.0126902	0.00467174	0.00629628	0.0109643	0	0.00671237	0.0128445	0.00275518	0.0108845	0.00620187	0.0088955	0.00773028	0	0.0033543	0.0070441	0.00795128	0	0.00243835	0.00257193	0.00757058	0.00574509	0.00801859	0.0161799	0.00209929	0.010315	0.0133627
MMP28	0.055493	0.0515037	0.0545334	0.0531781	0.0518186	0.0224191	0.0327865	0.0681092	0.0570418	0.045032	0.039117	0.0509535	0.036081	0.0757748	0.080389	0.046919	0	0.0775524	0.0470038	0.0642395	0.0546352	0.0629084	0.0417576	0.0669841	0.024487	0.0381498	0	0.0429432	0.0435842	0.0351344	0.0304194	0.0563333	0.0619054	0.0372298	0.0274065	0.051379	0.0494323	0.0460584	0	0.0463747	0.0404326	0.0414281	0.0559923	0.0350122	0.0368538	0.0292284	0.07047	0.0413764
HEATR9	0.00896806	0.00663203	0.0206126	0.0206155	0.0129006	0.0134419	0.0275801	0.0103955	0.0153784	0.00923829	0.0178102	0.00257446	0.00331428	0.0168609	0.00529485	0.0153083	0	0.00907835	0.0368599	0.00283193	0.0137314	0.0202022	0.00228692	0.0188883	0.0126912	0.00600485	0	0.00918599	0.022085	0.0111379	0.00177608	0.0221674	0.00742709	0.00247916	0.00778052	0.00891603	0.0224919	0.0096214	0	0.0184283	0.00819884	0.0051561	0.0171329	0.00485136	0.0100515	0.025198	0.00705419	0.0106125
CCL5	0.00171971	0.00209567	0.0035304	0.00645676	0.00443394	0.000764701	0.00286322	0.00345755	0.0057709	0.00260968	0.00151848	0.00150852	0.00193561	0.0100953	0.00266272	0.00457612	0	0.00801068	0.0087765	0.00229894	0.00323513	0.00795135	0	0.00534456	0	0	0	0.00231578	0.00560976	0.00244266	0.00160497	0.0112338	0.00382924	0.00451678	0	0.00179012	0.00943674	0.0106125	0	0.00497267	0.0070556	0.00164605	0.012201	0.00191487	0.00285217	0.0078781	0.00743044	0.00360584
RDM1	0.00270758	0.00129985	0.00769729	0.00794052	0.00276647	0.00472739	0.00775145	0.00128039	0.00548257	0.00236635	0.00330765	0.00172589	0.00251359	0.0163392	0.0036401	0.00702238	0	0.00613817	0.00506781	0.00496935	0.00680845	0.00760464	0	0.0064666	0.00651867	0.00234621	0	0.00462347	0.00662458	0.00731276	0	0.0100318	0.00788655	0.00586492	0	0.0065588	0.00810015	0.00972153	0	0.00242806	0	0.00216411	0.00959293	0.00279731	0.00911646	0.00560593	0	0.0167554
LYZL6	0.00036979	0.00631829	0.00116345	0.00260188	0.000736668	0.00134878	0	0	0	0	0.000890312	0.000478097	0	0.00148888	0.000952044	0	0	0.00232202	0.00190607	0.000876694	0	0	0	0.00144144	0.00232619	0.00165309	0	0.00142919	0.00299646	0.00167419	0	0	0	0.00123899	0	0	0.00032155	0.00216278	0	0	0	0.00181276	0.0048655	0	0.00317908	0.000986529	0	0.00302355
CCL16	0	0.00117829	0	0.000284089	0	0	0	0.000692733	0	0	0	0	0	0	0.000616529	0	0	0	0	0	0	0.000420853	0	0	0	0	0	0	0	0	0	0	0	0	0	0	0.000334992	0	0	0	0	0	0	0	0	0	0	0.00132185
CCL15-CCL14	0.00101577	0.000485997	0.0011018	0.000430804	0.00123226	0	0.00151883	0.00107954	0.00129263	0	0	0	0	0.00212291	0.00189001	0	0	0.000923409	0.000622208	0	0	0.00167575	0.00272422	0.00417067	0.000596471	0	0	0.000809016	0.00137972	0	0	0.00152393	0.000906944	0.00152342	0	0.00055524	0.00172223	0.000828695	0	0	0	0.00346872	0	0	0.000840291	0.00126312	0	0.00694021
CCL18	0	0	0.000569321	0	0	0	0	0	0	0	0	0	0	0	0	0	0	0	0	0	0	0	0	0.00150857	0	0	0	0	0.000743674	0	0	0.00100447	0	0.00181405	0	0	0.000366051	0	0	0	0	0	0	0	0	0.000829832	0	0.00321267
CCL3	0	0	0	0	0	0	0.0018783	0	0	0	0.000332377	0	0	0	0	0	0	0.00159502	0.000488029	0.00121625	0	0	0	0.00360628	0	0	0	0.00305829	0	0	0	0	0.00269367	0	0	0	0.000934604	0	0	0	0	0	0	0	0	0	0	0.000885167
CCL4	0	0	0.000266979	0.000575882	0	0.000593823	0.00323873	0.00090498	0.0021359	0	0.00100783	0	0	0	0.000925415	0	0	0.00261567	0.000734302	0	0.00348968	0.00100668	0	0.00710403	0	0	0	0	0.000982707	0.00164878	0	0	0.00105612	0	0	0	0.00177635	0	0	0	0	0	0	0	0	0	0	0.00141988
TBC1D3B	0.00174538	0	0.00119665	0.000677754	0	0.000516687	0.00589892	0.00421147	0.00239644	0.00200977	0.00457168	0.00112889	0.00379481	0.00170564	0.00659486	0.00254208	0	0.000814371	0	0.00292993	0.000885023	0.00755966	0.00293359	0.00345372	0.000815055	0.00136858	0	0.000965542	0.00144528	0.00122748	0.00548238	0.00308142	0.00124916	0.005082	0.00568486	0.00562995	0.00319414	0.00367685	0	0.00312482	0	0.00355677	0.00443841	0.00151224	0.00193336	0.00578947	0.00818017	0.015114
CCL3L1	0.00355281	0	0.000657169	0.0117378	0.00158851	0.00071156	0	0.000515295	0.0193483	0	0	0.000721722	0	0	0.000427981	0	0	0.0408576	0.00130789	0	0	0.0123841	0	0.0157407	0	0	0	0.00555666	0.00227671	0.00157681	0	0.027538	0.00173372	0.00119935	0	0	0	0.000955263	0	0.0210282	0.00148416	0	0	0	0.0173186	0.00135497	0	0.0135171
CCL4L2	0.0123527	0.00786709	0.0156313	0.0151229	0.011483	0.00784571	0.0181311	0.00888537	0.0338406	0.00938652	0.00271993	0.00313776	0.00946882	0.0169235	0.0120354	0.0194597	0	0.0234659	0.00903811	0.010687	0.0203246	0.0143366	0.0128559	0.0190925	0.00349954	0.00371305	0	0.0208983	0.022157	0.00814634	0.0100871	0.0348779	0.0156195	0.0167195	0.00685463	0.0127602	0.00702594	0.00968637	0	0.0354679	0.0178026	0.00299779	0.00283099	0.0158551	0.0181359	0.0220504	0.00864112	0.0458422
TBC1D3I	0.000592033	0	0.000564785	0.000387655	0	0	0	0	0.00051765	0	0.000863341	0	0	0	0.000347453	0	0	0	0	0	0.000429204	0	0	0	0	0	0	0	0.000910193	0	0	0	0.00138199	0.00477016	0	0.00172147	0.00105827	0.00135638	0	0	0	0.00154167	0	0	0	0	0	0
ZNHIT3	0.0888483	0.0698513	0.147314	0.129326	0.0940177	0.0829911	0.189586	0.173665	0.177876	0.0970368	0.132536	0.0667084	0.10418	0.222448	0.120407	0.145251	0.055461	0.153875	0.185738	0.102109	0.149741	0.171508	0.0662589	0.19889	0.111297	0.0865595	0	0.100286	0.101028	0.0724454	0.0995849	0.217458	0.130594	0.0901385	0.0222834	0.0927848	0.204628	0.141954	0	0.17027	0.0679247	0.0750103	0.189543	0.0778872	0.127799	0.131753	0.13366	0.156004
MYO19	0.365385	0.285962	0.324238	0.232341	0.264705	0.232813	0.205834	0.361219	0.340401	0.334316	0.251707	0.284947	0.265094	0.401967	0.371492	0.336357	0.163935	0.405854	0.278243	0.296858	0.331577	0.452981	0.20646	0.387785	0.250508	0.276385	0.257579	0.210691	0.292387	0.216042	0.240588	0.414659	0.356434	0.301069	0.219061	0.353351	0.2396	0.263859	0	0.397523	0.340001	0.254674	0.300729	0.200108	0.250879	0.401483	0.338299	0.339126
PIGW	0.0194406	0.0165346	0.0184985	0.0204009	0.0180152	0.0212077	0.00776569	0.0235613	0.0241127	0.0109202	0.0144397	0.0107562	0.0166378	0.0213067	0.0109506	0.0250485	0.0706955	0.0274014	0.0190904	0.00900374	0.0183287	0.0209663	0.00526196	0.0205619	0.0189285	0.0128194	0.124014	0.0137206	0.0191601	0.00428828	0.00676432	0.0195495	0.0111543	0.0101771	0.00338085	0.0124216	0.0118824	0.0216432	0	0.0262009	0.0173469	0.00211866	0.00843225	0.00540168	0.00726665	0.0199561	0.0067954	0.00702759
GGNBP2	0.48482	0.459659	0.456955	0.396535	0.356497	0.42456	0.341429	0.445102	0.457442	0.390044	0.434876	0.406281	0.357892	0.48209	0.453421	0.43551	0.267909	0.424184	0.490488	0.430936	0.420955	0.579612	0.274962	0.506426	0.42897	0.413751	0.648868	0.354414	0.525583	0.377686	0.357377	0.567322	0.439369	0.381669	0.302524	0.424514	0.470957	0.357821	0	0.413207	0.380818	0.36054	0.470473	0.305205	0.385618	0.493373	0.311603	0.395568
DHRS11	0.0853061	0.0757005	0.0937631	0.114601	0.0726432	0.0874668	0.0466426	0.124742	0.110151	0.0809548	0.0990248	0.0534136	0.100013	0.131113	0.075018	0.100926	0	0.0892985	0.152987	0.10126	0.11979	0.170645	0.0526177	0.113103	0.0878758	0.0474156	0.071469	0.0921713	0.135921	0.0684343	0.0641487	0.141159	0.109884	0.077081	0.0326566	0.0871287	0.0548072	0.0616595	0	0.0588002	0.0984951	0.0592768	0.0676467	0.0579696	0.0869927	0.0814899	0.098398	0.0667152
MRM1	0.0355304	0.0224404	0.0438944	0.042	0.0330698	0.020153	0.0339194	0.0384002	0.0430759	0.0242064	0.0245321	0.0325259	0.0278189	0.0455003	0.0498213	0.0377346	0	0.0682195	0.0330309	0.0420399	0.0346998	0.0845772	0.0229956	0.053258	0.022199	0.0337398	0	0.0212119	0.0336724	0.0195334	0.0266138	0.0451341	0.0458633	0.0536409	0.0286751	0.0374525	0.0389374	0.0372681	0	0.029401	0.0298974	0.0197249	0.0376433	0.0175375	0.02596	0.03764	0.0581262	0.0731422
LHX1	0.00518854	0.00491638	0.00184382	0	0	0	0	0.00209916	0.00190383	0	0.000846976	0.00246038	0.0118682	0.00210163	0.006426	0	0	0.00157436	0.000751928	0	0.00357895	0.00613075	0	0.00789095	0.00098692	0	0	0	0.00476822	0	0	0.026864	0.00200704	0.00102524	0.00176395	0.00177264	0	0	0	0.00594164	0	0.00176416	0.00483045	0	0.00147682	0	0	0
AATF	0.265858	0.247467	0.251667	0.21008	0.212945	0.253356	0.228185	0.237316	0.258428	0.24034	0.23939	0.208458	0.180506	0.215008	0.251936	0.251329	0.131145	0.226912	0.184924	0.242793	0.238464	0.294521	0.184293	0.271555	0.204171	0.196856	0.131103	0.195161	0.159281	0.21138	0.224467	0.219558	0.262877	0.28853	0.234402	0.239862	0.204549	0.203361	0	0.198351	0.208893	0.196995	0.202134	0.196147	0.189496	0.225928	0.287502	0.181717
ACACA	1.08455	1.30722	1.19463	1.2408	1.24558	1.10404	1.09629	1.11962	1.2886	1.16225	1.10287	1.1358	1.09748	1.15537	1.2979	1.19101	1.12635	1.21692	1.0607	1.24422	1.12249	1.02702	1.06385	1.27178	1.15551	1.18129	1.45217	1.17353	1.14433	1.18976	1.1933	1.06777	1.29602	1.37126	0.927113	1.26285	1.05776	1.26108	0	1.02153	1.14808	1.0802	1.18516	1.15946	1.15869	1.18124	1.16336	1.07604
C17orf78	0.0110855	0.0132541	0.0294981	0.0558841	0.0338416	0.0109805	0.00789866	0.0188057	0.0386303	0.0114478	0.00456209	0.00549125	0.00355743	0.035708	0.00934314	0.0264347	0	0.0292319	0.0348908	0.0116199	0.0241028	0.0209643	0	0.0532219	0.00836417	0.00585618	0	0.0169957	0.0348991	0.0168791	0.00282533	0.0326459	0.0151523	0.00920701	0.00443231	0.0186762	0.0179213	0.0197458	0	0.00688542	0.0104715	0.00396193	0.0327696	0.00375269	0.00617569	0.0292528	0.00843518	0.0111743
TADA2A	0.297566	0.332245	0.321633	0.297075	0.278401	0.268837	0.292159	0.341926	0.372091	0.301883	0.313059	0.319692	0.232592	0.451496	0.349122	0.359346	0.0678456	0.324885	0.364187	0.300082	0.331703	0.390455	0.219305	0.343841	0.257861	0.225754	0.185433	0.242984	0.404631	0.233037	0.273099	0.449921	0.368739	0.332623	0.310979	0.322677	0.352446	0.315744	0	0.289003	0.320925	0.279274	0.383454	0.202779	0.323137	0.381347	0.328166	0.261171
DUSP14	0.0730759	0.0915275	0.119728	0.102262	0.101578	0.0853062	0.141958	0.125326	0.157662	0.113089	0.107758	0.078599	0.0711193	0.141645	0.11542	0.128961	0	0.0924349	0.143326	0.0903658	0.127197	0.135102	0.0725872	0.192462	0.0976913	0.0712318	0.131103	0.0730674	0.0573482	0.0954973	0.0972208	0.159287	0.0763878	0.0757047	0.0265578	0.120946	0.166662	0.1068	0	0.133888	0.106426	0.0567646	0.0902399	0.050158	0.109469	0.0975681	0.121826	0.0793064
SYNRG	0.384651	0.406655	0.470607	0.355227	0.398416	0.428304	0.446008	0.464557	0.459661	0.412005	0.448692	0.391768	0.353443	0.494675	0.399343	0.388239	0.28558	0.358612	0.423786	0.366995	0.371274	0.496206	0.30577	0.468496	0.457073	0.380565	0.379825	0.442018	0.448105	0.399285	0.377234	0.492413	0.468898	0.412687	0.330437	0.408902	0.489195	0.453985	0	0.444321	0.299644	0.366015	0.40713	0.377373	0.467115	0.45581	0.37709	0.425421
DDX52	0.260049	0.207034	0.242844	0.240786	0.175156	0.210461	0.233447	0.2359	0.226181	0.236447	0.222969	0.153263	0.172716	0.296623	0.181326	0.199127	0.219404	0.196222	0.293214	0.167018	0.204122	0.252681	0.125858	0.267849	0.191771	0.182214	0.323662	0.193197	0.147913	0.20787	0.213352	0.269542	0.190463	0.206238	0.134845	0.205645	0.244195	0.244544	0	0.171503	0.170159	0.143071	0.243884	0.164459	0.182034	0.234529	0.172178	0.177888
HNF1B	0.00188941	0.00277863	0.00678216	0.0042943	0.00783811	0.00134569	0.00443794	0.00237942	0.00534285	0.00268209	0.00165186	0.0037707	0	0.00964253	0.00378203	0.00301901	0	0.00153909	0.00320175	0.00130976	0.00464846	0.0046565	0.00406108	0	0.00354223	0	0	0.00147749	0.00394235	0.00144042	0.0028219	0.00623884	0.00184454	0.00129163	0	0.00423258	0.00200448	0.00120046	0	0	0.00286461	0.00307655	0.00183238	0.00332185	0.00185166	0.00983728	0.00233484	0.00342601
TBC1D3L	0.00465016	0.00680925	0.00326502	0.00172635	0.00479012	0	0.0033784	0.0113657	0.00760482	0.0057771	0.00350471	0.00102696	0.00606007	0	0.0102785	0.00410525	0	0.0021936	0.00879456	0.00874444	0.00184111	0.00524972	0	0.00634375	0.0065237	0.00402271	0	0	0.00146383	0.00273626	0.00572383	0.0110863	0.00240156	0.00334825	0	0.00874451	0.00389436	0.00780617	0	0.00553258	0.00201636	0.00549666	0.00251354	0	0.00210605	0.00505345	0.00763559	0.0064556
MRPL45	0.212469	0.190207	0.216256	0.204299	0.154282	0.172379	0.134581	0.244218	0.223772	0.180188	0.177242	0.20047	0.134059	0.299296	0.190156	0.196986	0	0.223122	0.229821	0.208265	0.211303	0.269176	0.120536	0.246654	0.142513	0.187872	0.131103	0.147914	0.202683	0.175726	0.143017	0.186939	0.230687	0.205657	0.126508	0.22257	0.215681	0.195511	0	0.156153	0.193064	0.145179	0.204937	0.094898	0.152193	0.248608	0.193849	0.137847
GPR179	0.00765485	0.00779227	0.00633196	0.00425231	0.00578416	0.00376716	0.00787398	0.00969291	0.0109041	0.00712189	0.00680311	0.00736434	0.00980845	0.00476158	0.00971335	0.0161143	0	0.00362063	0.0106307	0.00932223	0.00702563	0.006986	0.00587374	0.0106572	0.00327789	0.00471554	0	0.00178684	0.00633097	0.00328564	0.0110751	0.0037499	0.00761698	0.00877526	0.00446738	0.00531342	0.0100754	0.0048012	0	0.00428615	0.013248	0.00326678	0.0118958	0.0047108	0.00216075	0.00636565	0.0237982	0.0218503
SOCS7	0.45332	0.575592	0.558711	0.459215	0.531906	0.430585	0.524901	0.503042	0.591328	0.522148	0.514727	0.481378	0.439056	0.486735	0.58505	0.531636	0.515616	0.578181	0.506268	0.485696	0.533273	0.583934	0.412484	0.677094	0.508329	0.477409	0.447602	0.396673	0.434907	0.475496	0.492161	0.631115	0.517243	0.582487	0.367136	0.541052	0.559187	0.539515	0	0.583061	0.499806	0.402592	0.55027	0.407191	0.568597	0.746312	0.601415	0.466267
ARHGAP23	0.107691	0.138495	0.148588	0.105731	0.105753	0.073319	0.203459	0.142501	0.160791	0.10611	0.124148	0.0972832	0.114057	0.165629	0.193866	0.102912	0	0.162337	0.0970956	0.107975	0.121668	0.174378	0.103314	0.176069	0.0923355	0.0844583	0	0.106644	0.123352	0.129853	0.154111	0.161155	0.161083	0.151455	0.101384	0.12831	0.153068	0.189392	0	0.16255	0.106046	0.0916713	0.184875	0.0831959	0.139043	0.209033	0.154897	0.177518
SRCIN1	0.498222	0.669386	0.651231	0.604223	0.707675	0.462594	1.20066	0.911614	0.970006	0.781841	0.841968	0.726793	0.878074	0.840348	0.944301	0.700519	0.925976	0.822555	0.684574	0.764357	0.817499	0.775643	0.79759	0.941788	0.659797	0.58699	0.612064	0.57719	0.554439	0.600323	0.840442	0.90778	0.871621	0.814431	0.595538	0.864197	0.846842	0.923195	0	0.755306	0.842984	0.546641	0.644075	0.760267	0.822227	1.07674	1.18188	1.18338
EPOP	0.0497903	0.0505077	0.0813149	0.0275931	0.0531365	0.100249	0.124943	0.0785945	0.119284	0.0449331	0.0928975	0.0586292	0.0626494	0.0472274	0.0469827	0.058359	0.111262	0.0435827	0.070803	0.0391659	0.0979052	0.0543871	0.0319165	0.146491	0.0826696	0.0722336	0	0.0500502	0.0495074	0.0304431	0.0657553	0.12301	0.0739161	0.0713357	0.0414285	0.0748177	0.112631	0.0801486	0	0.145732	0.0585347	0.0470267	0.0524104	0.080766	0.104391	0.0759874	0.0584312	0.116908
MLLT6	0.254234	0.361018	0.406258	0.307816	0.332679	0.23917	0.452211	0.402938	0.502757	0.281319	0.343183	0.291983	0.330761	0.443774	0.475075	0.445892	0.111291	0.456435	0.347575	0.367067	0.406266	0.547335	0.276701	0.518615	0.287483	0.302787	0.202572	0.281615	0.303682	0.298862	0.305907	0.596607	0.465357	0.454029	0.235089	0.405418	0.488022	0.440946	0	0.427342	0.366279	0.325856	0.466099	0.292671	0.332366	0.565892	0.487964	0.444502
CISD3	0.0209964	0.030456	0.0292974	0.0419021	0.0313499	0.0349545	0.0504079	0.0520523	0.0504651	0.0197324	0.0447007	0.0275933	0.0413998	0.0573873	0.0338189	0.04234	0	0.0362817	0.0674336	0.0353999	0.0540385	0.046037	0.0217213	0.0629304	0.0370612	0.0163867	0	0.027047	0.0515594	0.0254138	0.0374576	0.0464514	0.0337192	0.0313158	0.00875607	0.030706	0.0670986	0.0370243	0	0.0454152	0.0404276	0.0237053	0.0639459	0.0433462	0.0374204	0.0506347	0.00909575	0.102318
PCGF2	0.100484	0.112626	0.145085	0.0827914	0.10479	0.0902813	0.154812	0.13038	0.145501	0.101266	0.119987	0.0814305	0.107736	0.108741	0.144082	0.0782127	0	0.0923903	0.139313	0.120362	0.120957	0.140901	0.0603683	0.122171	0.156988	0.0994789	0.071469	0.0902605	0.11566	0.0961679	0.138459	0.220464	0.138411	0.0919509	0.0655709	0.0985737	0.162186	0.143831	0	0.14315	0.115268	0.113836	0.195219	0.098908	0.143369	0.12435	0.141345	0.0975209
PSMB3	0.0805432	0.0894636	0.100247	0.0995571	0.0835671	0.0679925	0.135671	0.106996	0.124101	0.0644703	0.100489	0.0691335	0.101283	0.139256	0.118092	0.128631	0.12804	0.103337	0.135014	0.0908139	0.116859	0.135997	0.0626314	0.109861	0.0913763	0.0805917	0	0.0727303	0.126721	0.0831772	0.103764	0.157402	0.101504	0.0633403	0.0616986	0.102868	0.129216	0.0782681	0	0.0978637	0.0764326	0.0763889	0.085544	0.0928717	0.092581	0.112888	0.0728771	0.0996076
PIP4K2B	0.42915	0.482189	0.540363	0.373003	0.380358	0.433776	0.716288	0.620565	0.502419	0.491763	0.609755	0.406542	0.569149	0.415157	0.448566	0.441485	0.550192	0.374695	0.570218	0.457798	0.50586	0.510191	0.346517	0.526357	0.531419	0.474829	0.890886	0.434579	0.417314	0.335141	0.481883	0.627743	0.564905	0.413502	0.293508	0.432161	0.579016	0.597422	0	0.470218	0.433557	0.378035	0.425326	0.435022	0.53357	0.506639	0.412493	0.42314
CWC25	0.143265	0.149183	0.161058	0.125819	0.119269	0.106201	0.108935	0.159819	0.194695	0.0950694	0.144222	0.129662	0.136695	0.282023	0.175517	0.167285	0	0.151233	0.180663	0.131132	0.155315	0.281053	0.0941538	0.230386	0.110319	0.0773869	0	0.0812305	0.177463	0.0868721	0.112499	0.313714	0.163658	0.117526	0.0959438	0.120194	0.186434	0.129609	0	0.156649	0.148437	0.129485	0.18566	0.0821538	0.102192	0.203754	0.215094	0.224533
C17orf98	0	0.0015884	0.00113013	0.00117102	0.000787272	0	0	0	0.00049372	0	0	0	0	0	0	0	0	0.000801563	0	0	0.0014363	0.000713667	0	0.00181904	0.0013519	0.000932227	0	0.00289954	0.00236292	0.00204449	0	0.00125264	0.000259166	0	0	0	0	0.00150968	0	0	0	0	0.00182845	0	0	0	0	0.00861708
RPL23	0.152521	0.125945	0.174539	0.234938	0.180763	0.202666	0.186215	0.264728	0.201421	0.139797	0.170749	0.108756	0.124873	0.151095	0.11774	0.121566	0.178571	0.135943	0.27884	0.129713	0.174983	0.177619	0.0885243	0.206102	0.207771	0.134693	0.138229	0.139301	0.202286	0.12557	0.152586	0.244728	0.146046	0.120733	0.0693042	0.113433	0.226662	0.139497	0	0.13764	0.119285	0.0941321	0.172976	0.106687	0.171718	0.18014	0.14436	0.156153
LASP1	0.20084	0.205523	0.271942	0.143976	0.164986	0.18414	0.374981	0.267274	0.290919	0.21239	0.249873	0.197386	0.205049	0.180388	0.240337	0.208025	0.100805	0.252952	0.240046	0.216753	0.220144	0.318545	0.224898	0.279636	0.300965	0.192517	0.124014	0.207855	0.204085	0.186781	0.215367	0.317761	0.266702	0.240693	0.164703	0.229624	0.295346	0.249579	0	0.255021	0.25577	0.180393	0.21857	0.225197	0.306525	0.29829	0.235055	0.22957
LINC00672	0.0939674	0.0930138	0.139572	0.144148	0.10815	0.109812	0.183776	0.179514	0.161056	0.118522	0.180041	0.058747	0.105361	0.156837	0.107564	0.144858	0.120544	0.0915313	0.249526	0.107473	0.150198	0.160034	0.0888618	0.175794	0.112178	0.0871496	0	0.0909486	0.0996156	0.0819328	0.12647	0.186448	0.118989	0.10694	0.0815903	0.0977366	0.211984	0.133102	0	0.161612	0.0760969	0.0741875	0.123545	0.0946728	0.142299	0.116795	0.0511819	0.201971
FBXO47	0.0025923	0.00480984	0.00680118	0.0108779	0.0126729	0.00469162	0.00693019	0.00559869	0.00847711	0.0068569	0.00268505	0.00382818	0.00481609	0.0128412	0.00394419	0.00508666	0	0.00959219	0.00591752	0.00529697	0.00484725	0.007686	0	0.00422088	0.00769633	0.00135514	0	0.00188027	0.0149005	0.00839601	0	0.00778469	0.00844978	0.01029	0.00399636	0.00843999	0.00506509	0.00384947	0	0.0116592	0.00385514	0.00571844	0.00972842	0.0014229	0.004109	0.0126609	0.00577085	0.0183925
PLXDC1	0.114398	0.138937	0.184024	0.170823	0.160298	0.0882716	0.133837	0.213029	0.214846	0.171734	0.141561	0.188853	0.175257	0.196508	0.238447	0.225421	0.154313	0.180465	0.172356	0.170582	0.194618	0.257818	0.175195	0.209915	0.131429	0.1171	0	0.119706	0.142755	0.138143	0.14994	0.179167	0.222875	0.20914	0.0939467	0.20087	0.168185	0.20039	0	0.220909	0.190959	0.127535	0.131075	0.117712	0.160804	0.147719	0.243128	0.343096
ARL5C	0.0122126	0.0136262	0.00952107	0.00916328	0.00807621	0.00627957	0.0124373	0.00821084	0.00470193	0.00520399	0.00651432	0.0122121	0.00959155	0.00351349	0.00742477	0.00683793	0	0.00828717	0.00436781	0.0136542	0.0113227	0.00758408	0.00734998	0.0150041	0.003154	0	0	0.00705138	0.0108143	0.00896934	0.014782	0.0219454	0.0051176	0.00339026	0.00390103	0.00847852	0.00788838	0.00534737	0	0.0122767	0.0163515	0.00740612	0.0115074	0.00429121	0.00981667	0.00983222	0.0052131	0.274645
CACNB1	0.142827	0.161682	0.157606	0.157581	0.189869	0.190615	0.238076	0.232693	0.22841	0.210875	0.23875	0.145474	0.232564	0.155919	0.174464	0.141603	0.165138	0.160094	0.2163	0.202523	0.206964	0.161954	0.131335	0.194091	0.245067	0.185607	0	0.144673	0.142692	0.0943471	0.172932	0.199913	0.1817	0.125532	0.0881278	0.173534	0.174906	0.18392	0	0.160123	0.145067	0.0949056	0.159327	0.180997	0.234368	0.274118	0.163826	0.123898
RPL19	0.159388	0.169556	0.201404	0.316866	0.200065	0.25109	0.377708	0.380778	0.2515	0.121117	0.24587	0.0955474	0.227685	0.302896	0.163841	0.365973	0.197379	0.380579	0.426602	0.166621	0.230173	0.300767	0.125662	0.331301	0.259998	0.12668	0.209698	0.22195	0.269559	0.17472	0.216459	0.357256	0.178421	0.108351	0.0700996	0.0895086	0.546947	0.251777	0	0.441513	0.268841	0.155662	0.226853	0.135695	0.263525	0.30449	0.165483	0.202266
STAC2	0.252476	0.247959	0.364576	0.187795	0.194666	0.186697	0.319442	0.387916	0.26573	0.222403	0.23719	0.216139	0.262077	0.223877	0.31352	0.218553	0.360811	0.317834	0.236621	0.226298	0.29185	0.365348	0.200713	0.26934	0.245137	0.22315	0.257579	0.256092	0.309363	0.167589	0.397673	0.380807	0.362862	0.259085	0.188643	0.228667	0.376319	0.307756	0	0.398931	0.211743	0.28081	0.316068	0.280463	0.388557	0.700674	0.083675	0.281693
FBXL20	1.13787	1.19586	1.15097	1.00653	1.06078	0.932757	1.10496	1.13025	1.17633	1.17381	0.936756	1.29606	1.00833	1.23772	1.18708	1.11091	0.869335	1.18211	0.987619	1.17367	1.10006	1.27134	1.03618	1.10675	1.03316	1.16212	1.2469	1.02903	1.13418	0.997406	1.1348	1.22771	1.20867	1.23702	1.25628	1.22648	1.16211	1.17659	0	1.05215	1.04916	1.16199	1.17351	1.01831	1.12452	1.21508	1.2381	1.25905
MED1	0.175483	0.196717	0.214369	0.199311	0.190066	0.190121	0.161765	0.214775	0.19591	0.187891	0.169707	0.153284	0.11466	0.245088	0.17575	0.179031	0.177392	0.169727	0.191289	0.193924	0.217721	0.245889	0.15466	0.200493	0.162617	0.15922	0.202572	0.13559	0.180089	0.137956	0.158312	0.266837	0.211906	0.159602	0.106294	0.189102	0.193034	0.18287	0	0.158778	0.14341	0.120344	0.211949	0.0831008	0.154068	0.204568	0.219247	0.16305
CDK12	0.682739	0.631299	0.680393	0.525318	0.528014	0.506598	0.66234	0.673862	0.656812	0.58024	0.604859	0.565875	0.530831	0.795061	0.710412	0.649932	0.436974	0.692905	0.567027	0.597099	0.636013	0.827702	0.526878	0.682803	0.534378	0.564697	0.629843	0.529924	0.650525	0.606383	0.538588	0.810829	0.695183	0.585593	0.57764	0.656586	0.667334	0.613825	0	0.60454	0.608334	0.599482	0.724534	0.478909	0.538536	0.73737	0.654217	0.833017
NEUROD2	0.223842	0.196908	0.308268	0.120883	0.120345	0.218248	0.523126	0.381208	0.228178	0.402259	0.478872	0.296867	0.469985	0.213745	0.233696	0.15068	0.328336	0.17423	0.37025	0.203498	0.234287	0.290065	0.269068	0.29164	0.452876	0.243083	0.209698	0.179628	0.14553	0.124264	0.468657	0.356759	0.302215	0.258688	0.209374	0.191523	0.39609	0.46169	0	0.488439	0.223223	0.218582	0.157097	0.331758	0.409597	0.315885	0.174419	0.406195
PPP1R1B	0.0835922	0.0785514	0.0983465	0.0432853	0.043685	0.116379	0.124728	0.14769	0.0824202	0.0984838	0.140992	0.0598331	0.147393	0.10622	0.0646901	0.0744551	0	0.0669095	0.19075	0.0770538	0.104521	0.141212	0.0684197	0.0964701	0.170429	0.0835242	0.43917	0.0926111	0.104867	0.031589	0.0868822	0.119086	0.109764	0.0676193	0.0566008	0.0649654	0.159083	0.121233	0	0.14287	0.0593631	0.108312	0.0568492	0.0928161	0.147557	0.198713	0.0401742	0.0447757
STARD3	0.165166	0.232385	0.243662	0.161226	0.18681	0.139267	0.258587	0.243262	0.280544	0.159829	0.165485	0.150652	0.199294	0.347682	0.272556	0.240651	0.252754	0.261702	0.20434	0.201747	0.185244	0.277774	0.177736	0.221444	0.154708	0.111071	0.165587	0.15903	0.194953	0.18905	0.250897	0.371629	0.264401	0.202735	0.129322	0.228644	0.277726	0.213325	0	0.269035	0.257545	0.183491	0.244147	0.172108	0.168969	0.304846	0.366576	0.169865
TCAP	0.0141218	0.0366992	0.0419664	0.0236327	0.0349903	0.0250138	0.109253	0.047043	0.03407	0.0269371	0.0152026	0.0208346	0.017026	0.0336552	0.0326046	0.0197799	0	0.0274966	0.0209059	0.0409699	0.0231979	0.0451705	0.031279	0.0234495	0.0364367	0.0317309	0.071469	0.056314	0.0333763	0.0277337	0.0597227	0.0714714	0.0509966	0.0483196	0.0136185	0.0414175	0.0645305	0.0618414	0	0.0649337	0.0490497	0.0433347	0.0268183	0.0656381	0.0583635	0.0457016	0.046685	0.0563385
PNMT	0.0202487	0.00808294	0.0214545	0.0175881	0.0174395	0.0125094	0.0147945	0.0171229	0.0181528	0.0125718	0.0191087	0.0115938	0.0185453	0.0207372	0.0129067	0.0185897	0	0.0298147	0.0205584	0.0181977	0.0242862	0.0190116	0.00226885	0.0102956	0.0246187	0.0180718	0	0.0136441	0.0131343	0.00729294	0.0199055	0.0107396	0.0140906	0.0134606	0.00470986	0.0171983	0.0214939	0.0176089	0	0.0271064	0.0169237	0.014097	0.0160406	0.0109055	0.00841088	0.0305584	0.0169314	0.00693351
PGAP3	0.135929	0.113592	0.133587	0.100928	0.123391	0.0948988	0.0829911	0.14621	0.197824	0.108096	0.124622	0.117956	0.130173	0.206561	0.156818	0.179349	0.104429	0.167621	0.12715	0.133152	0.154707	0.18238	0.109761	0.168509	0.107337	0.120749	0.113964	0.0816804	0.105484	0.135872	0.0997826	0.193969	0.148023	0.143309	0.0708464	0.134359	0.0935382	0.0895853	0	0.142309	0.169715	0.146828	0.156291	0.0645305	0.113202	0.18974	0.207812	0.0302809
ERBB2	0.0177481	0.0155098	0.0156973	0.0268426	0.0190388	0.00996499	0.0125474	0.0175939	0.0253173	0.0199531	0.0141004	0.0173847	0.0210108	0.0384406	0.0245278	0.0412221	0	0.0175709	0.0174236	0.0113069	0.0115367	0.0257036	0.017107	0.0338683	0.0127812	0.0138166	0	0.0129936	0.0161703	0.0283278	0.0184524	0.0318626	0.0246724	0.0121563	0.00845856	0.0102416	0.0101228	0.00358968	0	0.0109763	0.0170804	0.00328167	0.0132767	0.00821577	0.0154139	0.0242322	0.0283743	0.0330958
MIEN1	0.0584359	0.0396814	0.091994	0.0736739	0.0681554	0.0622607	0.184086	0.101677	0.0945654	0.0758375	0.0920825	0.0382721	0.0802764	0.098242	0.0558201	0.0807642	0	0.06435	0.198112	0.0460627	0.0795242	0.0840684	0.0392617	0.116698	0.117988	0.0450659	0	0.059108	0.0711389	0.0417701	0.0623217	0.116187	0.0590214	0.0461829	0.0137375	0.0325447	0.169468	0.0992594	0	0.150848	0.0515219	0.0564737	0.0763076	0.0763245	0.0988918	0.101213	0.0371846	0.071036
GRB7	0.0409882	0.0267801	0.0502849	0.0345221	0.0320623	0.0283091	0.0263056	0.0584216	0.0510207	0.0410983	0.0421802	0.038728	0.0607875	0.0805241	0.0452569	0.057806	0.116804	0.0417113	0.0545183	0.0337894	0.0529566	0.0727787	0.0635873	0.0230425	0.0472166	0.0509092	0	0.0404812	0.0449085	0.024826	0.0430029	0.0860013	0.0512498	0.0422995	0.0255278	0.0373983	0.0897944	0.0569491	0	0.0780041	0.0750966	0.0446561	0.0634826	0.0300508	0.0386387	0.0515254	0.0747716	0.0189656
IKZF3	0.0100139	0.0163994	0.0169553	0.0173285	0.0143121	0.0089409	0.00982392	0.00796495	0.00744406	0.00269184	0.00702672	0.00711804	0.00403856	0.0112231	0.0107284	0.0122276	0	0.006282	0.00625414	0.00283074	0.00298862	0.0109041	0.00673328	0.0134317	0.0154572	0.0130368	0	0.0166999	0.012773	0.00797088	0.0081148	0.0184003	0.0102153	0.00534932	0.00382651	0.00478785	0.0106841	0.00449424	0	0.01063	0.00724694	0.0112502	0.00660438	0.0066195	0.00592288	0.00764124	0.00395626	0.0339966
ZPBP2	0	0	0.000819015	0.000952555	0	0	0	0	0	0	0	0	0	0	0	0.00128614	0	0	0	0.00158225	0	0.00037301	0	0.00291211	0	0	0	0	0.000496305	0	0	0	0	0	0.00249685	0	0	0	0	0	0	0	0	0	0.00100552	0	0	0
GSDMB	0.255141	0.268962	0.256935	0.202854	0.235771	0.193337	0.290833	0.275502	0.277047	0.29549	0.191566	0.251764	0.230998	0.286755	0.291853	0.206241	0.171346	0.21507	0.211283	0.217449	0.244846	0.336641	0.207688	0.255137	0.251046	0.216616	0	0.233399	0.216685	0.236007	0.261942	0.419425	0.342821	0.332865	0.164574	0.28746	0.276089	0.298676	0	0.408785	0.26405	0.251579	0.308147	0.235358	0.252557	0.294901	0.27141	0.307258
ORMDL3	0.0639729	0.0544574	0.0733467	0.05388	0.0311958	0.0661774	0.0754409	0.0797909	0.0832278	0.0564086	0.0854748	0.0325082	0.0849364	0.075042	0.0575336	0.0726001	0	0.0505584	0.124017	0.0541489	0.0637506	0.0986564	0.0473195	0.0956531	0.0904989	0.0658458	0	0.0532364	0.0665085	0.0332142	0.071558	0.105261	0.0658693	0.0509552	0.0403872	0.0507769	0.1127	0.0655411	0	0.0733153	0.0527362	0.033041	0.0600263	0.0674212	0.0692234	0.0850598	0.0782432	0.0573071
GSDMA	0.00318761	0.00437649	0.00876945	0.0195124	0.00874614	0.00229217	0.0165273	0.011466	0.00406289	0.00438676	0.00283256	0.000847014	0	0.00925689	0.00686207	0.0135905	0	0.00328865	0.00497831	0.00113827	0.0023577	0.00855625	0.00168405	0.0155738	0.00056075	0.0034844	0.113964	0.00723981	0.0109343	0.00302859	0	0.00558659	0.00352485	0.00468129	0	0.0024056	0.00653238	0.00602281	0	0.00432362	0.00608326	0.00107212	0.00341503	0	0.00210865	0.00775826	0.00296364	0.0166921
PSMD3	0.183712	0.195591	0.214913	0.209089	0.190528	0.188782	0.294756	0.278928	0.273113	0.149678	0.261985	0.12184	0.20417	0.413619	0.226874	0.250759	0.0563397	0.211704	0.321256	0.217386	0.286496	0.286266	0.127799	0.26575	0.25162	0.137293	0.071469	0.159293	0.22805	0.14107	0.190854	0.370028	0.233872	0.18514	0.125653	0.168588	0.329238	0.201556	0	0.266548	0.180229	0.207932	0.261395	0.164288	0.214117	0.257653	0.190902	0.184925
MED24	0.167953	0.190291	0.242146	0.221013	0.191706	0.19678	0.324357	0.280479	0.298248	0.259867	0.23619	0.188455	0.211314	0.319775	0.279888	0.247194	0.112765	0.250509	0.26986	0.290283	0.258577	0.269029	0.15169	0.283361	0.20457	0.171749	0.684238	0.20122	0.225576	0.19131	0.222833	0.32282	0.325842	0.269558	0.136748	0.251238	0.345243	0.280657	0	0.227808	0.229826	0.214463	0.257059	0.184761	0.303392	0.275872	0.290624	0.23974
THRA	0.319308	0.278493	0.359273	0.254511	0.272768	0.253512	0.459543	0.40903	0.335762	0.279424	0.438989	0.222484	0.225418	0.395424	0.339837	0.272457	0.188936	0.384247	0.437984	0.30814	0.339268	0.422022	0.174721	0.489034	0.47241	0.28841	0.393346	0.288775	0.315372	0.249014	0.363127	0.506717	0.400767	0.250442	0.181957	0.24518	0.414786	0.336914	0	0.342804	0.226507	0.263861	0.35597	0.258449	0.45062	0.500056	0.320575	0.48099
NR1D1	0.172261	0.128931	0.211513	0.065972	0.127064	0.242001	0.532783	0.258614	0.14619	0.222726	0.374224	0.159449	0.13649	0.11305	0.159371	0.115007	0.279085	0.145263	0.326259	0.10353	0.288732	0.187155	0.0981251	0.224976	0.294318	0.20801	0.18611	0.203959	0.209257	0.126156	0.274503	0.2725	0.234199	0.134832	0.0717592	0.102488	0.28781	0.263896	0	0.254683	0.0656199	0.194738	0.200602	0.220548	0.381475	0.156982	0.094842	0.190582
MSL1	0.294492	0.395767	0.414126	0.414206	0.441782	0.420143	0.395137	0.469825	0.523227	0.279394	0.469072	0.28441	0.308398	0.476955	0.385968	0.396784	0.0681735	0.360347	0.40959	0.436941	0.426821	0.416253	0.186436	0.478092	0.370516	0.311999	0.404622	0.346111	0.492986	0.369603	0.270165	0.542216	0.39913	0.343035	0.241658	0.382821	0.422772	0.357658	0	0.333965	0.359694	0.272745	0.375779	0.232691	0.419696	0.452483	0.461093	0.354167
CASC3	0.411956	0.416111	0.424926	0.326626	0.332485	0.318019	0.330311	0.41442	0.42828	0.319654	0.32406	0.295831	0.34812	0.424527	0.44168	0.347393	0.110162	0.344326	0.419336	0.396618	0.413549	0.467936	0.251192	0.407413	0.388256	0.334945	0.131103	0.350448	0.478528	0.309678	0.342349	0.516514	0.45823	0.438076	0.360398	0.416496	0.457245	0.37902	0	0.344716	0.369271	0.397366	0.464358	0.28428	0.437861	0.383099	0.409744	0.269127
RAPGEFL1	0.471704	0.522412	0.550167	0.594284	0.644645	0.421344	0.505915	0.548652	0.689234	0.426653	0.444609	0.415667	0.498151	0.745478	0.61152	0.691037	0.472283	0.68595	0.519064	0.568591	0.614786	0.546884	0.412286	0.676404	0.479742	0.422114	0.37521	0.386482	0.587703	0.521626	0.568258	0.762105	0.632143	0.56356	0.246416	0.541711	0.56882	0.488238	0	0.583314	0.534906	0.395645	0.614454	0.45536	0.52076	0.676273	0.624938	0.41449
WIPF2	0.789729	0.875339	0.874879	0.721791	0.790655	0.733911	0.733123	0.913487	0.905574	0.803315	0.803033	0.76021	0.717691	0.948741	0.973148	0.82452	0.343845	0.825445	0.821963	0.823216	0.853132	0.926016	0.660329	0.909256	0.711531	0.743776	0.857181	0.683115	0.845441	0.805994	0.748857	1.10148	0.943591	0.888004	0.713926	0.923603	0.877862	0.870074	0	0.84825	0.868044	0.808896	0.856242	0.535884	0.789753	0.946429	0.909122	0.709038
CDC6	0.0159453	0.0114019	0.0218086	0.0219468	0.0212192	0.0130157	0.0360701	0.0140322	0.0187616	0.0167864	0.0225579	0.0224295	0.011887	0.0171687	0.0173305	0.0252098	0	0.0154594	0.0173195	0.0218811	0.0242047	0.0297242	0.00446016	0.0176614	0.0230343	0.0187292	0	0.0170043	0.0170463	0.0177483	0.0149968	0.0275301	0.0199128	0.0304442	0.0146762	0.0201851	0.0477018	0.0164189	0	0.0104584	0.0193644	0.0208077	0.00914507	0.0169258	0.0188834	0.0381503	0.0239202	0.0439427
RARA	0.06768	0.0515931	0.108539	0.0767376	0.0576019	0.0657535	0.103103	0.108631	0.0997828	0.0696559	0.056382	0.0677396	0.0775338	0.0785149	0.0845691	0.103212	0.122264	0.125499	0.0881878	0.0761644	0.0993565	0.127533	0.119168	0.107944	0.0911855	0.0719549	0	0.0526572	0.0542767	0.0390733	0.079472	0.127546	0.0970386	0.0831014	0.053405	0.0716307	0.101893	0.103907	0	0.0853219	0.106803	0.070813	0.0697485	0.0947197	0.126957	0.160602	0.145046	0.0980269
TOP2A	0.00211983	0.00159364	0.0050705	0.006269	0.00269795	0.00591496	0.00181603	0.00182692	0.00385843	0	0.000559269	0	0.0038165	0.00577051	0.00178432	0.00450973	0	0.00220621	0.00104522	0.00130661	0.00180682	0.00181241	0.00148903	0.00525731	0.00259882	0	0	0.00613117	0.00705151	0.00344861	0	0.00460413	0.00304198	0.00148455	0	0.00152559	0.00282261	0.00137101	0	0.00199865	0.00362822	0.00100004	0.0010705	0	0.00123871	0.00374512	0.0054981	0.00593841
IGFBP4	0.0517947	0.0410531	0.0628909	0.0322287	0.0449203	0.0505778	0.0919953	0.0951583	0.055102	0.059293	0.0677041	0.0471416	0.0934078	0.0880038	0.0467116	0.0738611	0.116631	0.0360829	0.089773	0.0480228	0.058666	0.0626004	0.0495809	0.0752362	0.0924971	0.0469129	0	0.057014	0.0425549	0.0390024	0.0535439	0.0773558	0.0476552	0.030729	0.0297672	0.0484229	0.107781	0.0886354	0	0.0687447	0.0730917	0.0436331	0.0382477	0.0841689	0.0553249	0.0634337	0.03323	0.0814404
TNS4	0.000864751	0.000706903	0.00223422	0.00320789	0.00296792	0.000518396	0	0.00285877	0.00317028	0.0017183	0.00168413	0.00255155	0.00073632	0.0046554	0.000513563	0.00311858	0	0.00171479	0.000623305	0.00299798	0.00248794	0.00188959	0	0.00137124	0.00142468	0	0	0.00152755	0.000505683	0.00255901	0	0.00141653	0.00210807	0	0.0021168	0.000661532	0.00102425	0.00242419	0	0.0048894	0	0.000919482	0.00381466	0	0.0011572	0.00802049	0	0.00634422
CCR7	0	0	0.000858008	0.000845893	0.00148086	0	0.00116313	0.00059498	0.000976664	0	0.000491683	0	0	0	0.000471561	0	0	0	0.000822198	0.000966133	0.000766868	0.000401671	0	0.00135681	0	0	0	0	0.00051703	0	0	0	0.000198042	0	0	0	0.000373981	0	0	0	0	0	0.00243451	0.000976453	0	0	0	0
SMARCE1	0.0246196	0.00956227	0.0197462	0.018916	0.0117829	0.017698	0.0173694	0.0257095	0.0185556	0.019915	0.0234541	0.0217472	0.0183254	0.0165704	0.0120518	0.0241052	0.0492764	0.032515	0.0213551	0.0229234	0.0259423	0.0280992	0.0152758	0.0230656	0.0189116	0.00538383	0	0.0168371	0.0186378	0.0198122	0.0116598	0.0557103	0.022344	0.0193467	0.00728935	0.0176314	0.0225506	0.0219835	0	0.0136949	0.016776	0.0168234	0.0175873	0.0101744	0.0220358	0.0192607	0.00491368	0.0239498
AC073508.2	0.0503992	0.0609584	0.0559848	0.0297471	0.0279925	0.0441788	0.0565664	0.0423213	0.0341805	0.0495166	0.0539892	0.0502591	0.0455792	0.0274322	0.0282317	0.0367819	0.100031	0.0306606	0.0385654	0.042847	0.0396662	0.0489885	0.0466572	0.0242949	0.0599384	0.0332219	0.131103	0.0483031	0.0363323	0.013436	0.0478385	0.0383774	0.0452099	0.0556618	0.0296321	0.0414279	0.0597723	0.0581838	0	0.0454386	0.0258868	0.025268	0.0385658	0.0352167	0.0569905	0.0396055	0.0334656	0.0511783
KRT222	0.00111161	0	0.00167413	0.00264874	0	0.00142075	0.00589049	0.00376903	0.00203863	0	0.00219001	0.00097366	0.00254971	0	0.00118658	0.00147786	0.0529168	0	0.00683311	0	0.00419381	0.00508475	0	0.00477796	0.003743	0.00103609	0	0.000827914	0.003367	0.00228792	0	0	0.000409429	0.00236546	0	0	0.00394254	0.00234001	0	0	0	0.00083405	0.00231547	0	0.00669141	0.0045357	0.00690797	0.00670047
KRT24	0	0.000699184	0.00117339	0.000410368	0.00200773	0	0	0.000541712	0.000387184	0.00117922	0.000360982	0.000507989	0	0	0	0	0	0.0016993	0.00204241	0.000823562	0.000895518	0.000689784	0	0.00159581	0	0	0	0	0.000806623	0	0	0	0	0	0	0	0	0	0	0	0	0.00115323	0	0	0	0	0	0
KRT26	0.000668184	0	0.000795298	0.0049311	0	0.000659546	0	0.000527694	0.00104221	0	0.000215752	0.000437559	0	0.00172922	0.000535593	0	0	0	0	0	0	0	0	0	0.00103562	0	0	0	0.00331887	0.00319637	0	0	0.000617675	0	0	0	0.00122803	0	0	0	0	0	0	0	0	0.000956341	0	0.0017559
KRT27	0	0	0.000351294	0	0	0.000608899	0	0	0	0	0.00112039	0.00240767	0	0.0015523	0.00054345	0	0	0	0	0	0.000628564	0	0	0.00108206	0	0	0	0.000886829	0.00114092	0.00112211	0	0	0	0	0	0.000648076	0.000830864	0.00111849	0	0	0	0	0.00158769	0	0	0	0	0.00106248
KRT10	0.0534858	0.0686032	0.117376	0.158898	0.0943042	0.100091	0.185414	0.180991	0.148936	0.0791204	0.109984	0.0306841	0.0824867	0.180548	0.0656903	0.160402	0	0.114469	0.240382	0.0773639	0.135316	0.124739	0.0187638	0.188798	0.0944715	0.0469236	0.071469	0.108077	0.17099	0.074554	0.144303	0.25628	0.106161	0.0728289	0.0253339	0.0524044	0.261973	0.143395	0	0.138631	0.0731379	0.0800454	0.134156	0.0670125	0.0926473	0.12559	0.0460135	0.078106
KRT20	0	0	0.0014542	0.00144452	0	0	0	0	0.00157548	0	0	0.000702157	0	0	0	0.00122078	0	0.000876976	0.00231104	0.00145329	0	0.00198157	0.00311695	0	0	0	0	0	0	0	0	0.00329991	0.000637252	0	0	0.000824794	0.00068723	0	0	0.00163189	0	0	0	0	0	0	0	0.000535734
KRT23	0	0.0018461	0.00246051	0.00221714	0.000840109	0.00154596	0.00123946	0.0054834	0.00518419	0	0.0019788	0	0	0.00871754	0.000324301	0.00860356	0	0.00275771	0.00276228	0.00599742	0.00226262	0.00655495	0	0.00564126	0.00167714	0	0	0.000953943	0.00535834	0.00547752	0.0018241	0.0105864	0.00219739	0.00288826	0	0.000669085	0.00467057	0.00213728	0	0.00363277	0.00405444	0.00114215	0.00347732	0	0.00127034	0.00914619	0.00224913	0.00419428
KRT39	0.0018271	0.000934612	0.0012968	0.00233792	0.0017511	0.00064836	0	0	0.000875885	0.000842758	0	0	0	0	0	0	0	0	0	0	0	0	0	0	0	0.00171879	0	0.0018597	0.000394545	0	0	0	0.000349386	0	0	0.000628695	0	0	0	0	0	0	0	0	0	0.00104818	0	0
KRT40	0	0.00228713	0.000323952	0.00137084	0	0	0	0	0.000391502	0	0.000927052	0.000341519	0	0	0.000557018	0	0	0	0	0	0	0.00044474	0	0.00164818	0.000485138	0	0	0	0.00216919	0	0	0	0.00030634	0	0	0.00122913	0.000439061	0	0	0	0.00157137	0	0	0	0	0	0	0.00124328
KRT33B	0.00147498	0	0.00156932	0.00115449	0.00127161	0.00255535	0.00116313	0.00370416	0.00164987	0.000937785	0.00239824	0	0	0.00631955	0.00131655	0	0	0.00164229	0.000320569	0	0.00290355	0	0	0.0028179	0	0	0	0	0.00149238	0.000956948	0	0	0.0011993	0.0051646	0.00176395	0.00144326	0.000612849	0.00207287	0	0	0	0	0	0.00483166	0	0.000952966	0	0.00351665
KRT34	0.00043421	0.000888704	0.000696008	0.0019077	0	0.000570197	0.00164969	0.00197228	0	0	0.00178547	0	0	0	0	0	0	0	0.00199875	0	0	0.00028053	0	0.00160104	0	0	0	0	0	0.00110359	0	0	0.000310369	0	0	0	0.000881923	0	0	0	0	0	0	0	0	0	0	0.00154485
KRT31	0.000766313	0	0.00233768	0.0019854	0	0.00329354	0.00656124	0.00595007	0.00162994	0.00225213	0.00333142	0	0	0	0.000824081	0.00589884	0	0.00838084	0.00398667	0.00263448	0.00148537	0.00181225	0	0.00216157	0.00447027	0	0	0	0.00111795	0.00686107	0.00421753	0.00125037	0.001517	0.00222885	0.00343362	0.000658966	0.00149668	0.00878754	0	0	0.0011018	0.000955298	0.00521766	0	0.0174214	0	0	0.00135737
KRT32	0	0	0	0.000506324	0	0.000799609	0	0.000561124	0	0	0	0	0	0	0	0	0	0.000982622	0	0	0	0	0	0	0	0	0	0	0	0.00164115	0	0	0	0.000810318	0	0	0	0	0	0	0	0	0	0	0	0	0	0
KRT15	0.00174247	0.000608642	0.00264419	0.00265769	0.00277502	0.000476926	0	0.00379663	0.000707532	0.00111723	0.000557527	0.00134476	0	0	0.00140806	0	0	0.00130469	0	0	0	0	0	0	0	0	0	0.000566661	0.00226917	0	0	0	0.00161945	0	0	0.000658966	0.000738937	0	0	0	0	0	0	0.00164893	0.00104603	0.000870011	0.00190465	0.00119052
KRT19	0.000385615	0.00306211	0.00185267	0.00546097	0.00199581	0.00365086	0.00171068	0.00346812	0.00219577	0.000780019	0.00097677	0.00216831	0	0	0.001057	0.00209684	0	0.00514311	0.00187365	0.00109503	0.00538136	0.000550801	0	0.0117885	0	0	0	0.00115463	0.005045	0.00462161	0.00633305	0.00846742	0.00196093	0.00517895	0.00176395	0.000885549	0.00249538	0.00191461	0	0	0.00388485	0	0.00237726	0	0.00163498	0	0.00579435	0
KRT17	0.0256377	0.0226409	0.0377788	0.0408898	0.0254462	0.0493715	0.144567	0.0485853	0.029002	0.0187675	0.0515654	0.0163095	0.038558	0.0507598	0.0242648	0.0227511	0	0.0251219	0.0476287	0.0141882	0.0349111	0.0395312	0.0114236	0.0352399	0.102421	0.0169333	0	0.0407406	0.0496079	0.0210947	0.0482677	0.0221758	0.0220738	0.025882	0.0123649	0.0162337	0.0846444	0.0840318	0	0.0188703	0.0237704	0.0563422	0.0401771	0.0404338	0.0513552	0.0410639	0.027217	0.0416556
EIF1	0.633377	0.472762	0.627461	0.667222	0.507609	0.702099	1.02611	0.917318	0.799494	0.525694	0.793288	0.357857	0.788365	1.04515	0.418604	0.830041	0.34692	0.630275	1.36857	0.540315	0.805051	0.812621	0.345482	1.01412	0.95192	0.518648	0.310124	0.536322	0.768574	0.340543	0.715044	1.15194	0.661547	0.451165	0.27667	0.413842	1.05703	0.587415	0	0.721307	0.482159	0.389095	0.801706	0.655959	0.918723	0.861408	0.278328	0.634195
GAST	0	0	0.000951194	0.000588897	0	0	0	0	0.000383568	0	0.000515822	0	0	0	0.00155045	0	0	0	0	0	0.000716298	0.000492154	0	0.00141364	0.000522718	0	0	0	0.00068481	0	0	0.00254596	0	0	0	0.000952962	0.000369988	0	0	0	0	0	0	0	0	0.00135402	0	0.00154989
HAP1	0.0308334	0.0396663	0.0359094	0.0253109	0.0163482	0.0119528	0.0300744	0.0339585	0.0214398	0.0185892	0.013262	0.0134225	0.00743867	0.0309036	0.0180269	0.0139832	0.0571019	0.0226569	0.0200574	0.0185249	0.0196157	0.0554077	0.00604686	0.0437397	0.0135022	0.00718538	0	0.0328086	0.0415333	0.0346974	0.0252923	0.040667	0.0429258	0.0148487	0.0129002	0.0198092	0.0421965	0.0405638	0	0.0167876	0.0163499	0.0182929	0.0282452	0.0191286	0.00812357	0.0305207	0.00256738	0.0320666
JUP	0.0281088	0.0227168	0.0389298	0.0179935	0.029672	0.0210919	0.0394502	0.0342519	0.0373695	0.0181426	0.0278361	0.00714039	0.0174861	0.0366946	0.0324466	0.0155411	0	0.0146925	0.0299159	0.0248007	0.013467	0.0291618	0.0242028	0.0400843	0.0407338	0.0319801	0	0.0342131	0.0388415	0.0336764	0.0412782	0.0252671	0.0310984	0.0302101	0.0208206	0.0223761	0.0315994	0.044328	0	0.0279978	0.0180701	0.0263401	0.0210419	0.0167296	0.0277971	0.0193117	0.0260998	0.0378588
P3H4	0.132738	0.127385	0.146591	0.102301	0.0801062	0.0747536	0.0711098	0.164098	0.159508	0.120853	0.112248	0.10887	0.110053	0.248711	0.180962	0.21726	0.0540954	0.172604	0.11955	0.129893	0.109426	0.234107	0.0948793	0.189226	0.101905	0.117697	0.124014	0.0993797	0.0903133	0.138166	0.147678	0.218274	0.162858	0.114127	0.0909967	0.117449	0.166969	0.155217	0	0.136571	0.105509	0.127885	0.201794	0.078509	0.114934	0.226701	0.19232	0.161337
FKBP10	0.0106503	0.00995608	0.0161918	0.0130039	0.0109567	0.012746	0.0174182	0.014916	0.0190716	0.00987917	0.00693262	0.00972958	0.0174869	0.0185226	0.0184069	0.0286693	0	0.0259053	0.0114549	0.0160563	0.0124336	0.0237375	0.00894347	0.0303258	0.00623107	0.0171284	0.131103	0.0104018	0.0132044	0.0186839	0.0109586	0.0462809	0.0218016	0.0184786	0.00566971	0.00925117	0.0189026	0.0160591	0	0.016401	0.0207548	0.0206243	0.027842	0.00511283	0.0110731	0.0257034	0.0127239	0.0120931
NT5C3B	0.131836	0.110074	0.139365	0.173589	0.122837	0.129222	0.200269	0.228229	0.21455	0.132204	0.159566	0.112806	0.140429	0.281994	0.156456	0.223581	0.249173	0.180245	0.260975	0.131615	0.187804	0.17354	0.0936129	0.244887	0.158712	0.122209	0	0.124246	0.148692	0.0786777	0.131566	0.281858	0.148087	0.135213	0.0636523	0.130418	0.258248	0.142719	0	0.203212	0.125793	0.107218	0.161216	0.0949847	0.138185	0.145782	0.152824	0.114076
KLHL10	0.0117066	0.0146193	0.0230632	0.0196271	0.0141999	0.00632699	0.00409535	0.0167497	0.0176539	0.00232721	0.00862985	0.0072381	0.00210154	0.0303191	0.0176016	0.0231836	0	0.0302164	0.0160482	0.0177958	0.018918	0.0205247	0.00185441	0.0213775	0.014509	0.0109765	0	0.00944051	0.0142694	0.0145689	0.0117133	0.0313315	0.0135368	0.00694473	0.00797296	0.0151619	0.0091446	0.00280556	0	0.0081563	0.00569511	0.00727357	0.0273783	0.00296206	0.00463915	0.0146945	0.0370924	0.0132692
KLHL11	0.0315805	0.0323934	0.0616072	0.0395395	0.0225512	0.0178286	0.0301743	0.0344148	0.0600271	0.0428566	0.0314783	0.0234199	0.0158979	0.069244	0.0494953	0.0772605	0.065478	0.0320678	0.0542257	0.0307472	0.035344	0.0696602	0.0336425	0.101612	0.0210293	0.0245643	0.113964	0.0179378	0.039135	0.0275706	0.0511277	0.0479798	0.0323059	0.0597292	0.0406506	0.0531773	0.0570754	0.0264455	0	0.0333308	0.0341111	0.0256391	0.0548538	0.0221148	0.0181304	0.0380139	0.0457437	0.0635504
ACLY	0.115023	0.115047	0.152401	0.128512	0.112643	0.159991	0.162433	0.169839	0.142755	0.157437	0.189002	0.0894749	0.116935	0.124216	0.165179	0.128438	0.112407	0.0984766	0.184198	0.131348	0.120644	0.169671	0.0649116	0.186206	0.214824	0.140016	0	0.121353	0.161224	0.111512	0.0904373	0.172227	0.160779	0.14219	0.0854676	0.125101	0.192905	0.13916	0	0.153068	0.102752	0.107409	0.106721	0.104387	0.168415	0.168764	0.0713891	0.147713
TTC25	0.13619	0.118084	0.124545	0.0780587	0.0922874	0.067391	0.0760591	0.12646	0.127745	0.0779193	0.0573266	0.126087	0.10663	0.151246	0.196803	0.102865	0	0.146326	0.0808119	0.120549	0.116158	0.157774	0.122393	0.156992	0.0572577	0.0809574	0.113964	0.0688215	0.0866345	0.0743338	0.106014	0.141133	0.126703	0.116476	0.0995906	0.126305	0.0704797	0.101703	0	0.132167	0.114995	0.0814768	0.114962	0.051515	0.0942905	0.103597	0.127955	0.196377
CNP	0.155884	0.126277	0.142795	0.109563	0.110284	0.131937	0.186229	0.173216	0.138886	0.0905725	0.15075	0.0770794	0.127716	0.142259	0.117628	0.0918226	0.0492764	0.0665274	0.222999	0.0929979	0.132742	0.159668	0.114651	0.166054	0.17931	0.141633	0.071469	0.117545	0.133188	0.110051	0.158769	0.183692	0.144515	0.0708452	0.0701647	0.074255	0.148526	0.137543	0	0.088068	0.079316	0.0769076	0.10157	0.114006	0.123767	0.154037	0.0801771	0.148229
DNAJC7	0.377722	0.400164	0.400362	0.33581	0.324226	0.321544	0.495463	0.467175	0.469001	0.335426	0.417579	0.375333	0.367073	0.538212	0.446396	0.405554	0.435629	0.425231	0.450901	0.395735	0.433227	0.481918	0.319921	0.502371	0.424656	0.351996	0.388683	0.308083	0.427465	0.302689	0.336091	0.507847	0.436157	0.381136	0.311576	0.409366	0.503205	0.395801	0	0.429332	0.398054	0.345876	0.402524	0.38441	0.375247	0.463594	0.418779	0.613458
NKIRAS2	0.0494756	0.0485133	0.0630862	0.0589774	0.0504737	0.0467179	0.0605031	0.0766573	0.0822042	0.0520005	0.0602318	0.033673	0.0621707	0.141639	0.0600659	0.0919773	0	0.0761543	0.0931445	0.0558682	0.0746569	0.0830501	0.0655397	0.0998949	0.0446036	0.0413187	0	0.0405425	0.0400683	0.0313697	0.0492063	0.0924994	0.0558536	0.0555819	0.00937374	0.0432339	0.0829235	0.0557409	0	0.0666946	0.0486514	0.0379866	0.0423589	0.0435667	0.0524913	0.0911113	0.0611256	0.175546
ZNF385C	0.0219004	0.0206788	0.0330813	0.0328278	0.0260549	0.015216	0.0177643	0.0298875	0.0227727	0.0134414	0.015104	0.0155266	0.0117764	0.036029	0.0289118	0.0153195	0	0.0327013	0.0351813	0.0129763	0.0195446	0.0307021	0.0119944	0.0393145	0.0128763	0.0058139	0	0.0248604	0.027512	0.0215052	0.0217256	0.0303101	0.0210177	0.0249335	0.00873966	0.020373	0.0178519	0.0183434	0	0.00850371	0.0140358	0.0197623	0.020611	0.014057	0.0268296	0.0338989	0.0231095	0.0646271
DHX58	0.0273813	0.0263404	0.0317589	0.0125597	0.0211369	0.0164894	0.0320286	0.0549842	0.0326399	0.0267842	0.023055	0.0136029	0.0292619	0.0525208	0.0393118	0.0214535	0.0468455	0.0412366	0.033683	0.0265211	0.0277891	0.0611918	0.0151734	0.0288355	0.0217635	0.0225308	0	0.0309282	0.0285244	0.0190488	0.0403774	0.0494956	0.0435421	0.0258651	0.0190916	0.0243665	0.0259797	0.0315115	0	0.0565957	0.0432766	0.029128	0.0421022	0.0185695	0.0228152	0.0296449	0.0140305	0.0287395
KAT2A	0.378868	0.466558	0.506187	0.402973	0.416363	0.377886	0.632995	0.509463	0.583032	0.343776	0.379506	0.296949	0.43862	0.784664	0.552957	0.560732	0.378364	0.524627	0.443285	0.488718	0.493829	0.375265	0.221995	0.434583	0.510088	0.367245	0.587107	0.554114	0.53898	0.43274	0.470611	0.697683	0.568134	0.36803	0.188304	0.34129	0.542097	0.423576	0	0.353429	0.498322	0.368959	0.509729	0.417368	0.416425	0.330838	0.498205	0.374456
AC099811.2	0.000337874	0.00215193	0.00127172	0.0017992	0	0	0	0.00140326	0.000259853	0.000809146	0	0.00171454	0	0	0.00196264	0.00499364	0	0.00118988	0	0.00113493	0	0	0	0	0.000956727	0	0	0.000647037	0.000736289	0.00228524	0	0	0.00180287	0	0	0.00112141	0.000305992	0	0	0.00154274	0	0	0.003202	0	0	0	0.00224913	0.00388342
HSPB9	0.00141159	0.00254275	0.00583066	0.00639588	0.00515016	0.000825246	0.013983	0.00446347	0.00593153	0.00567995	0.00492503	0	0.00105417	0.00580302	0.00433767	0.00600499	0	0.00666198	0.00341852	0.00226435	0.00347826	0.00142443	0.00239866	0.00308195	0.00534553	0.00149441	0	0.000763555	0.00468252	0	0.0028219	0.00479556	0.00409407	0.00717755	0	0.00643302	0.0131645	0.00903925	0	0.00176238	0.00407185	0.0020396	0	0.00353994	0.00567865	0.0025793	0	0.0500056
KCNH4	0.171196	0.125464	0.200685	0.0552768	0.175464	0.173171	0.170962	0.176994	0.203901	0.139544	0.197426	0.189875	0.0777508	0.139186	0.490004	0.200997	0.0540954	0.496121	0.144973	0.144446	0.284838	0.372396	0.174023	0.332658	0.102821	0.164782	0.071469	0.0784933	0.104772	0.169122	0.188557	0.324593	0.255744	0.249766	0.100686	0.195067	0.217569	0.154793	0	0.273637	0.142795	0.121384	0.152862	0.0983844	0.25936	0.224118	0.136307	0.239423
HCRT	0.00677454	0.00947862	0.0122409	0.0137777	0.0122917	0.0101312	0.0447545	0.0220525	0.0204251	0.0142352	0.00643046	0.00540997	0.0103874	0.0148266	0.0153285	0.00660934	0	0.0069035	0.0137082	0.00877724	0.00758933	0.00711875	0.0101324	0.00512602	0.0133114	0.015124	0	0.0125654	0.0282059	0.0121198	0.0433827	0.0340833	0.0294198	0.0159456	0.010676	0.00567841	0.0178178	0.0211764	0	0.00641948	0.00472537	0.0061091	0.0215502	0.0166012	0.0344202	0.0133923	0	0.022829
GHDC	0.0562008	0.0505149	0.0524844	0.0382153	0.0442946	0.054854	0.0709365	0.0870018	0.0651374	0.0498846	0.0498542	0.0338802	0.0689682	0.0769287	0.0686056	0.05464	0	0.0582734	0.0629507	0.0569911	0.0588101	0.0584888	0.0395685	0.0569901	0.0501673	0.0382903	0	0.0542226	0.0561772	0.0507917	0.061018	0.0783961	0.0720875	0.0579457	0.0194982	0.054422	0.0590398	0.0602291	0	0.0539335	0.0529975	0.0430102	0.0487433	0.0704649	0.0687926	0.0467189	0.0495596	0.046199
STAT5B	0.387493	0.365895	0.433928	0.302812	0.297165	0.298802	0.494324	0.412774	0.397628	0.359327	0.372287	0.330597	0.366948	0.429175	0.380486	0.471006	0.257452	0.396667	0.36071	0.394702	0.413032	0.49417	0.355202	0.406606	0.318015	0.347563	0.533286	0.311079	0.307379	0.296672	0.411081	0.435031	0.43684	0.408366	0.320522	0.36676	0.475806	0.443577	0	0.435056	0.323336	0.328158	0.354073	0.293553	0.380472	0.44243	0.367438	0.565194
STAT5A	0.00549067	0.00322606	0.00484021	0.00520827	0.0105187	0.00354639	0	0.00397521	0.00632546	0.00243178	0.000753557	0	0.00233276	0.00272739	0.00217192	0.00501555	0	0.0024184	0.0032398	0.000957984	0.0020296	0.00538126	0.00562496	0.00313798	0.00340694	0	0	0.0023477	0.00458791	0.00717422	0	0.00117417	0.00269068	0	0	0	0.00412738	0.00304169	0	0.0028117	0.00594496	0.00503157	0.0017499	0.00293949	0	0.00233002	0.0039741	0.00394115
STAT3	0.264227	0.288053	0.296763	0.2872	0.277818	0.222003	0.262885	0.362626	0.382666	0.307959	0.257382	0.224545	0.261706	0.358958	0.398935	0.31915	0.156148	0.289478	0.255559	0.28525	0.341111	0.440741	0.258978	0.397085	0.238548	0.228623	0.239018	0.228686	0.321623	0.232516	0.341479	0.431093	0.352653	0.341306	0.251918	0.332438	0.355024	0.31925	0	0.394024	0.304993	0.309891	0.329014	0.203621	0.261359	0.329627	0.416242	0.339521
CAVIN1	0.00578374	0.00645947	0.00923763	0.0123353	0.00649865	0.00330245	0.00190124	0.00437256	0.00519757	0	0.00203368	0.00134184	0.00479076	0.0044876	0.00599748	0.00598964	0	0.00286373	0.00396259	0.000803	0.00866367	0.00619588	0.00620929	0.00405238	0.00538374	0.00407887	0	0.00843791	0.0131085	0.00597099	0	0.00735445	0.00396287	0.0041947	0	0.00173833	0.0072436	0.0047916	0	0.00465944	0	0.00545686	0.00219257	0.00126391	0.00387457	0.00371946	0.0127393	0.0104441
ATP6V0A1	1.12932	1.14604	1.18714	1.09303	1.20083	1.10298	1.31035	1.26879	1.34184	1.1039	1.22468	1.07044	1.10592	1.29465	1.26067	1.19726	0.968487	1.21675	1.30295	1.18844	1.30964	1.41559	1.09447	1.32603	1.201	1.11586	1.19735	0.89929	1.27892	0.946428	1.04691	1.44462	1.26646	1.21535	0.934574	1.24755	1.29606	1.11147	0	1.24686	1.1835	1.0317	1.16895	1.20026	1.2707	1.32418	1.12493	1.178
NAGLU	0.0283742	0.0309216	0.0488965	0.0356614	0.0368526	0.0146487	0.0187505	0.0470857	0.0465384	0.0180082	0.0299523	0.0360743	0.0276685	0.126174	0.0554464	0.0670799	0	0.0832351	0.0428083	0.0502007	0.0459262	0.0527775	0.0322531	0.0806392	0.0138578	0.0267527	0	0.0148715	0.0319599	0.0314111	0.0267616	0.0824305	0.0388431	0.0455585	0.0196272	0.03349	0.0336938	0.0300778	0	0.0432078	0.0540043	0.0165262	0.0844741	0.017233	0.0140265	0.0476389	0.0397571	0.024506
HSD17B1	0.0106337	0.0114634	0.0238571	0.0365436	0.028221	0.0173828	0.0350522	0.0252526	0.0337197	0.0131132	0.0201393	0.00808376	0.0112017	0.0234397	0.0123283	0.0178691	0	0.0218478	0.029929	0.012665	0.0231702	0.0222581	0.0110908	0.0335789	0.011304	0.00601826	0	0.0224692	0.0317329	0.0132873	0.0278933	0.031866	0.0186123	0.0155791	0.00421992	0.0130403	0.0328998	0.0131848	0	0.0148007	0.0127556	0.0136429	0.0203036	0.00842565	0.0116739	0.0146994	0.024752	0.0563383
COASY	0.0611553	0.0606001	0.0779253	0.0681422	0.0500509	0.0786929	0.11838	0.099608	0.0922165	0.0459394	0.0830686	0.0477531	0.0641431	0.124737	0.0832559	0.0719742	0	0.0808833	0.114644	0.0776824	0.0854709	0.066161	0.0293745	0.0605715	0.0858013	0.0744011	0.566352	0.0648574	0.0826009	0.0642012	0.0983152	0.134337	0.0859546	0.032668	0.0265672	0.0366351	0.0884726	0.0703316	0	0.0670139	0.0403898	0.0593453	0.0964645	0.0819897	0.0869554	0.0649868	0.060366	0.134566
MLX	0.0442543	0.0432571	0.0662444	0.0471633	0.0383146	0.0263263	0.0865844	0.0939794	0.123199	0.0522788	0.0650874	0.0416661	0.0736876	0.204308	0.0751139	0.134731	0.102759	0.113761	0.0907534	0.0514876	0.107789	0.113422	0.0289911	0.123495	0.0500942	0.0206773	0	0.0252628	0.0292973	0.0239301	0.0446118	0.146073	0.0705625	0.0395006	0.0256051	0.0434007	0.107133	0.0823049	0	0.105184	0.0717211	0.038481	0.0825004	0.0419503	0.0417489	0.105689	0.0952848	0.0378588
PSMC3IP	0.0121912	0.00969571	0.0142695	0.0150395	0.0121209	0.0122121	0.0427184	0.0162597	0.0165287	0.00389524	0.0114374	0.00584237	0.0115906	0.0230135	0.00893459	0.0188589	0.0529168	0.00907093	0.0177488	0.00670822	0.0154273	0.0130057	0.00761117	0.0242472	0.010274	0.00429906	0	0.0152425	0.019088	0.0177443	0.00707554	0.0148363	0.0110128	0.0203473	0.00171621	0.00959209	0.0291028	0.0171976	0	0.0101304	0.0113502	0.00856532	0.00796466	0.0265546	0.0202896	0.0148227	0.00597413	0.0440378
RETREG3	0.275252	0.342723	0.349554	0.282982	0.252843	0.273585	0.341911	0.354412	0.38586	0.314368	0.302921	0.23515	0.227515	0.338362	0.289707	0.339367	0.190199	0.264763	0.351227	0.304132	0.319835	0.359447	0.268564	0.403025	0.300018	0.259597	0.239018	0.265892	0.234264	0.280618	0.293691	0.36389	0.292518	0.29397	0.206453	0.311632	0.370963	0.296753	0	0.317226	0.297197	0.191901	0.280824	0.27367	0.355163	0.314879	0.284094	0.273823
TUBG1	0.0520055	0.044784	0.0687744	0.0748247	0.0521302	0.0634073	0.0746041	0.099415	0.0824034	0.0689919	0.0886683	0.0403273	0.0557844	0.0917135	0.0467547	0.0862457	0	0.0571156	0.107031	0.0583375	0.0741304	0.0810318	0.010781	0.104614	0.101888	0.0470131	0	0.0601492	0.0655665	0.0280351	0.0686166	0.128508	0.0619199	0.0685707	0.0218853	0.02605	0.0933929	0.0668709	0	0.0802625	0.0585014	0.0363642	0.064694	0.0511273	0.0553385	0.057322	0.0436582	0.0401634
TUBG2	0.236249	0.230618	0.252091	0.232385	0.265886	0.268018	0.265608	0.334733	0.363339	0.284479	0.325134	0.193703	0.311127	0.350183	0.380244	0.35527	0	0.338434	0.356583	0.281722	0.33203	0.309238	0.148082	0.350956	0.337607	0.218662	0	0.188369	0.279452	0.183036	0.256625	0.419853	0.310991	0.30088	0.142502	0.265361	0.358244	0.30529	0	0.338225	0.266895	0.213745	0.274491	0.207922	0.27033	0.293104	0.313489	0.332603
PLEKHH3	0.0468874	0.0575733	0.0858284	0.0499115	0.050344	0.0375264	0.0822898	0.107404	0.072829	0.0573028	0.0348866	0.044347	0.0534043	0.101611	0.0806549	0.0663069	0	0.0720933	0.0474791	0.0499642	0.0672699	0.102352	0.0304727	0.0691237	0.0565545	0.0454606	0	0.0544433	0.0881123	0.0482689	0.0606178	0.128976	0.0787874	0.0433954	0.0505737	0.0390906	0.0866146	0.0886036	0	0.101243	0.0506702	0.0517225	0.0847407	0.0498888	0.0661081	0.0940237	0.0258152	0.122258
CCR10	0.054561	0.0500216	0.0462258	0.0397074	0.0399258	0.0411214	0.0216021	0.0581785	0.0600724	0.0362585	0.0423436	0.0241944	0.0425578	0.0760614	0.0600447	0.052553	0.0997623	0.0513176	0.0524587	0.063811	0.0530302	0.0678063	0.0108005	0.055809	0.0356935	0.0296752	0	0.0439527	0.0537258	0.0360897	0.0272319	0.0942299	0.0523343	0.0201441	0.0328863	0.0347379	0.0366905	0.0364265	0	0.046342	0.0299661	0.0483907	0.0562063	0.0199159	0.035946	0.0514716	0.0438181	0.0394655
CNTNAP1	0.173574	0.194829	0.276111	0.195249	0.215123	0.185673	0.288191	0.315292	0.327731	0.200751	0.261112	0.182381	0.233189	0.364831	0.308885	0.268371	0.104147	0.271743	0.285766	0.283539	0.346945	0.322566	0.0975988	0.326569	0.200194	0.160052	0	0.148764	0.208358	0.138704	0.190871	0.366508	0.316019	0.304794	0.0989716	0.22762	0.419617	0.26954	0	0.298475	0.239547	0.170109	0.229593	0.242117	0.317887	0.356862	0.352993	0.175508
EZH1	0.481978	0.503727	0.543821	0.416705	0.347543	0.370039	0.525563	0.500981	0.500585	0.425217	0.417599	0.404977	0.409738	0.613029	0.511606	0.502814	0.369472	0.440613	0.481941	0.408942	0.476724	0.59528	0.341009	0.527118	0.396998	0.399076	0.832314	0.437697	0.430256	0.385107	0.528512	0.638229	0.479234	0.505011	0.377361	0.482436	0.566099	0.501297	0	0.430059	0.412852	0.445772	0.450516	0.388372	0.486763	0.547899	0.481342	0.396852
RAMP2	0.000470793	0	0.00169057	0.00283026	0.000725507	0.00145832	0.00469746	0.00139454	0.00575663	0	0.00155222	0.00188656	0	0	0	0.0051691	0	0.00553978	0.000327364	0	0.00193399	0.000917245	0	0.0102547	0.000980124	0	0	0.00205306	0.00171353	0	0.00147217	0.00447855	0.00160765	0.00220552	0	0	0.000899376	0	0	0.00205019	0	0.00166089	0.0066257	0	0.00116019	0.00123119	0	0.00463385
VPS25	0.0354114	0.0280635	0.0324661	0.0352702	0.0322401	0.0378119	0.0516409	0.0599484	0.0522592	0.026167	0.0442442	0.0177427	0.0352146	0.0832721	0.0254942	0.0669052	0	0.0303466	0.082686	0.0433614	0.0481402	0.0428715	0.0186175	0.0544667	0.0467303	0.0226863	0	0.0400594	0.0381103	0.0175555	0.031819	0.0523118	0.0358769	0.0300478	0.0130118	0.0255477	0.0557482	0.0270936	0	0.0326301	0.0205267	0.0183211	0.0322021	0.0409478	0.0351845	0.0446519	0.0290663	0.0315097
WNK4	0.00266152	0.0046869	0.00576996	0.00795744	0.00414747	0.0034425	0.00115758	0.00209603	0.00281583	0.000813088	0.00210377	0.00200782	0.00246399	0.00611016	0.00277964	0.00854719	0	0.00286717	0.00155384	0.00234077	0.00236019	0.00493968	0	0.00246291	0.000769482	0.000841177	0	0.00295572	0.00287871	0.00272098	0	0.00771989	0.00285094	0.00693064	0.00393764	0.000686936	0.00297148	0.000899399	0	0.00372253	0.00482187	0.000950246	0.00669797	0	0.00202504	0.00788708	0	0.0222378
COA3	0.0713222	0.0608654	0.0680065	0.102298	0.0647862	0.101099	0.0939116	0.131524	0.0988753	0.0837183	0.103213	0.02823	0.0819423	0.149502	0.05184	0.0869684	0.0571019	0.0786393	0.190573	0.0564289	0.0955884	0.096846	0.0513406	0.131289	0.132373	0.0514659	0	0.0726877	0.128386	0.0386182	0.064537	0.175875	0.0853412	0.0624004	0.0259387	0.0514024	0.150645	0.0665249	0	0.106774	0.054265	0.0454085	0.0561673	0.0956156	0.108296	0.124657	0.0467004	0.0498159
CNTD1	0.0121912	0.0191879	0.021405	0.0389838	0.0397125	0.0149003	0.0374417	0.0245459	0.028757	0.0121049	0.0115333	0.00986138	0.00872423	0.0291922	0.0129578	0.0338066	0	0.0149112	0.026487	0.0171483	0.02416	0.0361394	0.0280707	0.0475883	0.0111684	0.010712	0	0.016014	0.030595	0.0132265	0.00629283	0.0337239	0.0196082	0.0260023	0.0138855	0.0194915	0.0461366	0.0239423	0	0.034759	0.0205428	0.0153939	0.0338808	0.0084488	0.0147547	0.0337337	0.034726	0.0246159
BECN1	0.164802	0.121578	0.141027	0.112745	0.141356	0.174752	0.182504	0.195206	0.188772	0.137916	0.195408	0.12815	0.155215	0.171575	0.145607	0.129208	0.0549516	0.123969	0.141489	0.134746	0.145889	0.179861	0.100047	0.213975	0.178545	0.14758	0	0.114355	0.105081	0.106552	0.158233	0.182913	0.153157	0.139325	0.0963979	0.156968	0.176191	0.133389	0	0.124554	0.138593	0.0874163	0.126663	0.142082	0.123593	0.149709	0.153874	0.132352
PSME3	0.102105	0.102344	0.105528	0.0991495	0.0729748	0.0984272	0.100921	0.14673	0.136736	0.118356	0.132022	0.0818109	0.0980453	0.141875	0.123246	0.135881	0.0574468	0.110696	0.161673	0.0907451	0.143477	0.119916	0.0741306	0.137145	0.12071	0.0915964	0	0.0733527	0.0911308	0.0747999	0.0722741	0.144924	0.114369	0.0889147	0.0453555	0.110048	0.114582	0.11689	0	0.0779262	0.0918609	0.0719941	0.0873331	0.110058	0.109323	0.138697	0.0941335	0.0919741
AOC2	0.012104	0.0181839	0.0126876	0.0169594	0.019599	0.0120057	0.0418227	0.0277582	0.0119037	0.00890925	0.0135566	0.011332	0.0080886	0.0174679	0.012778	0.0107869	0	0.00920392	0.0180527	0.00930661	0.0148567	0.0261013	0.00995374	0.0184799	0.012611	0.00571231	0	0.0139379	0.0240917	0.0156005	0.0356286	0.0329559	0.02191	0.0197833	0.00516451	0.00929245	0.0306132	0.0223184	0	0.0239086	0.0192478	0.0211575	0.0135834	0.0162997	0.0204911	0.0142765	0.00737657	0.0572523
AOC3	0.00387883	0.00353314	0.00182668	0.00308112	0.00383026	0.00239797	0.0207103	0.00273148	0.00298936	0.00100066	0.00169053	0.00197982	0.0022059	0.00513542	0.00480977	0.00351713	0	0.00172149	0.00187062	0.000631158	0.000932053	0.00617724	0.00144112	0.00258601	0.0020601	0	0	0.00263811	0.00333325	0.00233226	0.00705666	0.00726935	0.00321982	0.00747656	0	0.00309298	0.00462145	0.00475858	0	0.00794458	0.00417637	0.00293289	0.0137319	0	0.0094648	0.0109439	0.00260812	0.0406367
G6PC	0.00220654	0.0016673	0.00120292	0.00117834	0.00178032	0.00100341	0	0	0.000480921	0.001804	0	0	0	0	0.000564838	0.00118129	0	0	0	0	0	0	0	0	0.000745783	0	0	0.000851019	0.00115097	0.00277127	0	0	0.000940056	0	0	0	0	0.00218199	0	0	0.00150126	0	0	0	0	0.00117497	0	0.00325653
PTGES3L-AARSD1	0.00173627	0.00454262	0.00223929	0.00474273	0.00200527	0.00164678	0	0.00235963	0.00300983	0.00228491	0.0018389	0.00387875	0.00175599	0.00764799	0.00186969	0.00219129	0	0.00735702	0.0045636	0.00604661	0.00318716	0.00424968	0.00155481	0.00497464	0.00145597	0	0	0	0.0027942	0.00538776	0	0.00445956	0.00364742	0.00493733	0.00475777	0.00673841	0.00197998	0	0	0	0.00597667	0.00445609	0	0.00183084	0.00183702	0.00129565	0	0.00367687
RUNDC1	0.0960034	0.101474	0.168625	0.122773	0.106129	0.128385	0.212175	0.209513	0.178527	0.157686	0.168265	0.0930518	0.11452	0.19019	0.149346	0.164315	0.059508	0.118376	0.192849	0.142792	0.161726	0.223205	0.0987015	0.223777	0.122758	0.087778	0.219188	0.0948483	0.110163	0.0953106	0.126165	0.250593	0.153208	0.124876	0.0595979	0.139472	0.263149	0.156398	0	0.189093	0.120899	0.147943	0.134324	0.10237	0.161047	0.24242	0.139831	0.264629
RPL27	0.0907945	0.0984606	0.118962	0.162757	0.0978413	0.12823	0.227792	0.212364	0.166808	0.081594	0.137753	0.05994	0.105361	0.114641	0.108633	0.104377	0.0678456	0.109104	0.227406	0.108392	0.149074	0.133099	0.0699386	0.147415	0.157426	0.101302	0	0.099122	0.125645	0.088722	0.142488	0.192679	0.117058	0.104603	0.0493215	0.0667052	0.227497	0.171927	0	0.113903	0.0702879	0.0696671	0.162496	0.111921	0.160574	0.15052	0.0675337	0.136092
IFI35	0.00606986	0.00722414	0.0102422	0.014902	0.00868947	0.00632569	0.0205738	0.0088426	0.0151049	0.00729372	0.00433366	0.0101835	0.00227461	0.0283253	0.0193354	0.0200094	0	0.0197498	0.012503	0.00725883	0.0174286	0.0125279	0.0095833	0.0157187	0.00374042	0.00221949	0	0.00580026	0.0118006	0.00891216	0.00659154	0.0257886	0.00958171	0.0147913	0.0138888	0.008438	0.0109326	0.0102981	0	0.00669223	0.00855924	0.0125194	0.0233914	0.00438689	0.0091184	0.0197298	0.0024476	0.0317115
VAT1	0.0263565	0.0176593	0.033868	0.0277242	0.0292395	0.0330541	0.0356852	0.0393232	0.0416966	0.0178725	0.0396933	0.0161915	0.0409706	0.0515198	0.0342176	0.0400761	0	0.030472	0.0374426	0.0353741	0.0414987	0.0392262	0.015931	0.0457628	0.0303271	0.0246171	0	0.0344688	0.029498	0.0177563	0.0439173	0.0481053	0.0333087	0.0204148	0.0159916	0.0213826	0.0642413	0.0470949	0	0.0651933	0.00919292	0.0150904	0.0311785	0.0433953	0.0368711	0.0594173	0.00894237	0.0527132
RND2	0.0287677	0.0338211	0.0522926	0.045639	0.0369312	0.0392638	0.072168	0.0830913	0.0636462	0.0334425	0.0620375	0.0308906	0.0628158	0.0605494	0.0454379	0.0400768	0	0.0524906	0.0799195	0.032019	0.0618922	0.0552247	0.0206	0.0833366	0.0604791	0.0325715	0	0.0299805	0.0449679	0.0136405	0.0494636	0.062213	0.0503295	0.0292635	0.0323648	0.0334363	0.124326	0.048107	0	0.0663158	0.0361107	0.0286301	0.0618751	0.036672	0.043017	0.0435196	0.0263492	0.0519961
BRCA1	0.100292	0.0939161	0.122253	0.159479	0.0952415	0.0742246	0.0753867	0.122935	0.11918	0.0871036	0.0899343	0.0989962	0.0771342	0.17973	0.095997	0.142445	0	0.145463	0.121823	0.0842005	0.121458	0.172665	0.0704838	0.130441	0.0759873	0.0613101	0	0.0748156	0.130762	0.103126	0.0867826	0.157628	0.116338	0.1262	0.0665103	0.0826945	0.113439	0.0794901	0	0.093935	0.0597519	0.107224	0.14398	0.0606997	0.0974429	0.175313	0.0983549	0.0870565
NBR1	0.281412	0.314089	0.342306	0.291811	0.279333	0.280684	0.293311	0.362055	0.368084	0.288022	0.308847	0.2672	0.24319	0.347426	0.329006	0.266855	0.0649676	0.261972	0.352821	0.251541	0.314859	0.373104	0.21929	0.355959	0.313224	0.267908	0.41778	0.225818	0.298047	0.254106	0.269364	0.383668	0.349682	0.281238	0.228508	0.331408	0.382237	0.302406	0	0.263325	0.263232	0.258478	0.29977	0.245004	0.316657	0.367518	0.365313	0.23566
TMEM106A	0.0125131	0.0238572	0.0239571	0.0160721	0.0191408	0.0134277	0.0301831	0.0255276	0.0250655	0.0216491	0.0126401	0.0101112	0.0162331	0.0213919	0.0248936	0.0140559	0.169921	0.0178131	0.0104171	0.00828328	0.0194273	0.0209515	0.0275789	0.0193647	0.0124498	0.00575233	0	0.0198329	0.00633922	0.0232796	0.0172961	0.0221048	0.0211692	0.0403567	0.00625213	0.0208012	0.0192343	0.0271638	0	0.00714766	0.0219261	0.00559477	0.0148074	0.0307764	0.00945491	0.0366788	0.0429374	0.103458
ARL4D	0.0405082	0.0406757	0.0465213	0.0482876	0.0244094	0.0455158	0.0356511	0.0661594	0.0881474	0.0548602	0.0685052	0.0312967	0.0513984	0.0505606	0.0538039	0.0596085	0.0571019	0.0378876	0.105289	0.0438846	0.0706717	0.0551037	0.0382604	0.119491	0.0810253	0.051389	0	0.0309938	0.0463342	0.0128375	0.038479	0.0641777	0.0387009	0.035191	0.0203919	0.047788	0.0657342	0.0399097	0	0.089394	0.0451945	0.0219686	0.0363781	0.0382164	0.0697916	0.052692	0.0221437	0.0232826
DHX8	0.163037	0.20214	0.201765	0.143593	0.138143	0.138477	0.19566	0.214887	0.210115	0.165653	0.177739	0.143521	0.16272	0.304821	0.25588	0.166296	0.142742	0.179095	0.167882	0.172121	0.199274	0.249058	0.184815	0.25451	0.132163	0.144407	0.237978	0.108982	0.165408	0.141454	0.121407	0.242646	0.202239	0.21537	0.166972	0.211754	0.226295	0.176176	0	0.20542	0.208028	0.184571	0.176938	0.150473	0.1609	0.238718	0.236884	0.230836
ETV4	0.0315834	0.0348587	0.0771756	0.13139	0.0778045	0.0254364	0.0360061	0.0653905	0.093471	0.0272894	0.0273792	0.0268445	0.019893	0.0958786	0.0311359	0.0719703	0	0.0742552	0.0708756	0.0401707	0.0755874	0.0632355	0.0203228	0.119798	0.0160937	0.0276516	0	0.0291214	0.0975267	0.0278673	0.0195736	0.109852	0.0585351	0.0695743	0.0170018	0.044444	0.0394105	0.0262452	0	0.0292207	0.0267407	0.0339085	0.0942598	0.0113337	0.0290949	0.120908	0.035328	0.0526525
MEOX1	0.0125673	0.0105167	0.0276767	0.0236966	0.0218064	0.00958619	0.00405396	0.0142548	0.0285021	0.00326187	0.00341826	0.00977993	0.00436885	0.0553701	0.015517	0.0206895	0	0.0238294	0.0152916	0.0102191	0.0244565	0.036116	0	0.0472283	0.00512111	0.0086891	0	0.0141147	0.0384988	0.0191157	0.00879598	0.0669967	0.0189815	0.012632	0.00298974	0.0103921	0.00821724	0.00904014	0	0.0166038	0.00931947	0.0126505	0.060568	0.00403724	0.00964186	0.0302291	0.0236982	0.0245595
SOST	0.0011206	0	0.00108215	0	0	0.00133561	0	0	0	0	0	0	0	0	0.00138987	0	0	0.000762396	0	0	0	0	0	0.00165398	0	0	0	0	0.000560055	0	0	0	0	0	0	0	0	0	0	0.00280899	0	0	0	0	0	0	0	0.00862806
DUSP3	0.191561	0.158686	0.226736	0.162399	0.143576	0.202401	0.345239	0.274131	0.231881	0.250321	0.364278	0.191749	0.199665	0.213595	0.182236	0.185626	0.104228	0.153938	0.302202	0.158018	0.233232	0.265196	0.129312	0.249872	0.315739	0.217745	0.290657	0.172891	0.16802	0.10724	0.182049	0.312637	0.234529	0.196913	0.0987699	0.185821	0.367084	0.191094	0	0.222686	0.157472	0.137397	0.150623	0.179241	0.233748	0.275485	0.126212	0.293123
CFAP97D1	0.00191825	0.00376294	0.000402618	0.00158788	0	0.00157398	0	0.000756731	0.000473836	0.00106181	0.000358947	0.000695759	0.0015133	0.00264074	0	0	0	0.00137763	0.00173912	0.00106859	0.00113089	0.00055038	0	0.00367128	0	0.00203039	0	0.000750251	0.00086098	0.00114599	0	0.00535883	0.000503596	0.00156261	0	0.00391129	0.000843039	0	0	0	0	0	0.00296145	0	0.00065273	0	0	0.000751351
MPP3	0.0599509	0.0442724	0.0502947	0.0483392	0.0344164	0.0382538	0.0455157	0.0527735	0.0811519	0.0719929	0.0555205	0.036521	0.0389145	0.0888746	0.0810877	0.101861	0.073698	0.10688	0.056267	0.0441829	0.0614824	0.0804899	0.0358746	0.0845078	0.0391721	0.0625133	0	0.0453742	0.022582	0.0458228	0.0695866	0.0724076	0.0534194	0.0451416	0.015519	0.0470007	0.0587724	0.0522181	0	0.0559857	0.0432273	0.0327903	0.0459209	0.0221874	0.0473691	0.0484506	0.072916	0.0858465
CD300LG	0.000405852	0.000705502	0.003826	0.00134312	0.00139106	0.000689869	0	0.000699073	0.00273549	0	0.000304616	0.000800278	0	0.00185433	0.00265346	0.00151216	0	0.00189765	0.00114681	0	0.00183432	0.00293764	0	0.00689804	0	0	0	0.00271734	0.00258802	0.00102171	0	0.00449277	0.00128116	0.00222574	0	0.00158641	0.000965407	0	0	0	0.0045234	0	0.00193177	0	0	0.00202131	0.00291717	0.0041192
MPP2	0.321078	0.308502	0.345308	0.243689	0.309467	0.269782	0.383946	0.372554	0.419974	0.337706	0.353492	0.305301	0.333429	0.362785	0.420914	0.374859	0.345714	0.378134	0.364165	0.370851	0.353624	0.439124	0.251766	0.397824	0.349454	0.359823	0.124014	0.293544	0.280085	0.263241	0.29059	0.396354	0.390065	0.423651	0.213417	0.364949	0.398042	0.355346	0	0.295001	0.349405	0.260278	0.348706	0.291865	0.396155	0.380318	0.419651	0.525194
PYY	0.0554679	0.0589208	0.0683613	0.039701	0.0442758	0.0407622	0.0418968	0.0644626	0.066597	0.0536265	0.0250603	0.0747086	0.0231339	0.0916727	0.0953125	0.0692461	0	0.0552524	0.0391319	0.0583507	0.0687916	0.122752	0.0397446	0.0582558	0.0415348	0.0463927	0	0.0525228	0.08345	0.0482095	0.0513021	0.125382	0.0962445	0.0838598	0.0683573	0.0491148	0.0687698	0.0486427	0	0.066933	0.0476949	0.0719828	0.0793118	0.0283686	0.0568368	0.0985783	0.0737746	0.207042
NAGS	0.00111582	0.000917683	0.000878931	0.00313486	0.000549689	0	0.00243998	0.00107277	0.00406866	0.000773392	0.00209465	0	0	0.00442056	0.00100227	0.00478563	0	0.00334528	0.0012946	0.0021665	0.00275326	0.00297516	0.00268936	0.00445633	0.000750456	0.00148647	0	0.000679927	0.00145939	0	0	0.00569699	0.00348679	0.00242307	0	0.000824969	0.00446945	0.00293438	0	0	0.00127801	0.00186626	0.00798168	0.0030596	0.00402314	0.00504544	0	0.00114126
TMEM101	0.0349753	0.0436311	0.0591098	0.0404116	0.0372343	0.0536824	0.0724671	0.0732318	0.0880014	0.0428155	0.0579275	0.0452797	0.0507267	0.0743718	0.0467649	0.0764092	0	0.0524856	0.0877734	0.0600741	0.059893	0.0787646	0.0437807	0.0637338	0.0638031	0.0432219	0.43917	0.047454	0.040012	0.0383521	0.0418906	0.0680407	0.0687908	0.0810948	0.0456063	0.042244	0.0632999	0.0434606	0	0.0207947	0.040705	0.0326088	0.05925	0.0628277	0.0551149	0.0624926	0.0510984	0.082603
LSM12	0.152206	0.147918	0.178354	0.169033	0.168305	0.143298	0.179441	0.220207	0.208201	0.165971	0.196961	0.154522	0.163021	0.317611	0.207458	0.259495	0.191582	0.194526	0.277394	0.195771	0.204231	0.211696	0.105514	0.28239	0.180967	0.116836	0.262243	0.110862	0.149335	0.12478	0.173573	0.26634	0.189612	0.211349	0.144929	0.200465	0.256162	0.201802	0	0.205206	0.157019	0.151405	0.219877	0.0989122	0.195663	0.280199	0.135503	0.17203
G6PC3	0.0429324	0.0533739	0.0472329	0.0395804	0.0368931	0.0467609	0.0544102	0.057912	0.0450473	0.0439854	0.0540866	0.0334186	0.0521855	0.0686443	0.0280175	0.0484566	0	0.030028	0.050811	0.0494128	0.0605928	0.0412706	0.0324932	0.0619068	0.057661	0.0383933	0	0.0362279	0.036921	0.0274387	0.0417624	0.0682526	0.0466698	0.0332915	0.0347622	0.0337389	0.0277801	0.0402364	0	0.0405886	0.0397138	0.0354766	0.0471161	0.0458235	0.0456326	0.0328876	0.0196771	0.027694
HDAC5	0.269598	0.365332	0.353954	0.305712	0.293895	0.223294	0.295032	0.363928	0.458065	0.277136	0.25513	0.28233	0.338506	0.429242	0.535784	0.410325	0.125521	0.409422	0.340778	0.337085	0.366745	0.378937	0.35722	0.495921	0.27188	0.235129	0	0.19542	0.264859	0.209708	0.34022	0.433438	0.370889	0.276731	0.217873	0.36303	0.276258	0.297662	0	0.29364	0.388252	0.240107	0.348387	0.186909	0.328067	0.355986	0.451441	0.181859
C17orf53	0.0101145	0.0167521	0.0167692	0.0128822	0.0152861	0.00553997	0.00183084	0.01416	0.0168446	0.0107492	0.00811911	0.0141171	0.00179435	0.0379935	0.0194625	0.0273815	0	0.0293124	0.0143869	0.0154744	0.0166805	0.0180875	0.00227939	0.0243407	0.00661311	0.0101446	0	0.0108784	0.0200634	0.00455418	0.0104858	0.0352713	0.0104161	0.0177027	0.00372349	0.0124277	0.0106612	0.00776382	0	0.0144264	0.00695286	0.013402	0.0321596	0.0121437	0.00624829	0.0140623	0.0112334	0.00785327
ASB16	0.00624779	0.0130306	0.0268747	0.0256576	0.0208063	0.00486323	0.00526013	0.0154352	0.0201569	0.0057466	0.00727569	0.0057137	0.00370666	0.041365	0.0079992	0.0230636	0	0.0142327	0.0215891	0.00565461	0.0207333	0.019625	0.00345356	0.0206249	0.00604618	0.00769714	0.131103	0.00880241	0.0300893	0.00882349	0.00216918	0.0326413	0.0122634	0.0201139	0.00219767	0.00825681	0.0155601	0.0100057	0	0.00603541	0.00415849	0.00506146	0.0282211	0.00193988	0.00579895	0.0263173	0.018678	0.00358573
TMUB2	0.125291	0.12384	0.155599	0.17624	0.164538	0.148676	0.131645	0.189812	0.202203	0.140839	0.169126	0.099044	0.181314	0.30431	0.193924	0.213541	0.0921893	0.184285	0.217962	0.167186	0.227374	0.181386	0.107636	0.244362	0.148579	0.103506	0	0.129989	0.130724	0.110364	0.139921	0.203511	0.170748	0.149207	0.0494859	0.15035	0.161187	0.137107	0	0.139798	0.155508	0.101787	0.177923	0.140434	0.121344	0.183323	0.222455	0.0992178
ATXN7L3	0.194469	0.167349	0.209387	0.104779	0.128864	0.193913	0.295276	0.209333	0.174471	0.168246	0.2659	0.14572	0.204582	0.14128	0.154869	0.124075	0.22624	0.106079	0.228909	0.237353	0.226117	0.206088	0.0905863	0.173517	0.237129	0.202876	0.209698	0.201209	0.189964	0.138041	0.227755	0.307384	0.194367	0.142072	0.0824023	0.1346	0.252659	0.254889	0	0.178284	0.125239	0.152836	0.135515	0.165801	0.261378	0.234479	0.128016	0.174573
UBTF	0.148725	0.151054	0.180572	0.111896	0.12904	0.178942	0.251353	0.223236	0.207275	0.191341	0.238743	0.131989	0.264584	0.158325	0.158077	0.153856	0.149636	0.152725	0.229258	0.153558	0.16171	0.212346	0.154103	0.236402	0.280658	0.186708	0.071469	0.134783	0.122827	0.10312	0.238691	0.181773	0.184765	0.121674	0.0961084	0.141362	0.212393	0.180284	0	0.184088	0.120307	0.132025	0.0928529	0.213564	0.245753	0.242075	0.210294	0.320351
SLC4A1	0.000752122	0.00312391	0.00707006	0.0123426	0.00574193	0.00251604	0.00131848	0.0020539	0.00388042	0.00329919	0.00143587	0.00242011	0	0.00837359	0.00366309	0.00332913	0	0.00301621	0.00251697	0.000673212	0.0048035	0.00361152	0.00175244	0.00564214	0.00239562	0	0	0.00567871	0.00998573	0.00716861	0.00694392	0.00613206	0.00273851	0.0112571	0.00315045	0.00346452	0.00187547	0.00174018	0	0.00364821	0	0.00403859	0.0169131	0.00254855	0.00470409	0.00321643	0.0132646	0.0383608
RUNDC3A	0.498297	0.470035	0.530313	0.438334	0.504137	0.576767	0.737192	0.692446	0.597664	0.502983	0.641115	0.368246	0.597767	0.502574	0.540119	0.453951	0.599962	0.442205	0.736353	0.586337	0.609235	0.519959	0.317815	0.546139	0.807127	0.603489	0.661403	0.57608	0.487858	0.441178	0.643162	0.732136	0.640222	0.446081	0.281313	0.460517	0.754136	0.553372	0	0.447162	0.432076	0.454351	0.466121	0.680328	0.753758	0.539434	0.303561	0.456848
SLC25A39	0.141467	0.137301	0.144291	0.131276	0.116563	0.143388	0.346938	0.208607	0.245517	0.185016	0.130366	0.102805	0.19342	0.343785	0.256335	0.200907	0.22815	0.208741	0.173738	0.200536	0.169641	0.12982	0.0753436	0.161223	0.155404	0.147215	0	0.158917	0.161463	0.142282	0.19767	0.208938	0.210101	0.179468	0.080744	0.170462	0.382174	0.264035	0	0.276949	0.278613	0.128353	0.179374	0.221352	0.215841	0.135494	0.159789	0.286744
GRN	0.047829	0.0569065	0.0765956	0.0565099	0.0572033	0.0597166	0.0945729	0.0855595	0.0969933	0.0534387	0.0737643	0.0372379	0.0625232	0.115596	0.0662752	0.0682899	0.114714	0.0611692	0.0899643	0.0532077	0.0752777	0.0855609	0.0379098	0.0681286	0.0817138	0.0485218	0	0.0724718	0.0714422	0.0626729	0.090439	0.124251	0.0841631	0.0389502	0.0498382	0.0486588	0.103398	0.0719399	0	0.104524	0.051576	0.049787	0.108769	0.0819487	0.0783417	0.0697064	0.043266	0.0406144
FAM171A2	0.184892	0.224555	0.257933	0.174556	0.156199	0.156772	0.301596	0.308086	0.30846	0.156329	0.281825	0.103069	0.215498	0.31158	0.223177	0.225953	0.182135	0.191221	0.344418	0.254918	0.283716	0.250184	0.10553	0.381461	0.258716	0.187502	0.510639	0.173062	0.19315	0.157626	0.222258	0.47584	0.254922	0.175774	0.0840748	0.18547	0.495523	0.284023	0	0.317336	0.215947	0.23212	0.243775	0.208086	0.297469	0.272238	0.167859	0.210005
ITGA2B	0.142708	0.136824	0.127117	0.0874194	0.0716594	0.0563214	0.0939978	0.134185	0.133122	0.0748771	0.0891799	0.0668833	0.103419	0.182315	0.195698	0.115926	0.0563108	0.154316	0.10409	0.106429	0.101597	0.171039	0.0718463	0.12867	0.0644036	0.0721321	0	0.101829	0.127067	0.125815	0.0930781	0.159419	0.175044	0.123693	0.0705635	0.125146	0.115171	0.172754	0	0.0958104	0.0981345	0.124258	0.204055	0.0738352	0.0893439	0.113159	0.0978164	0.136061
GPATCH8	1.85599	2.01662	1.97035	1.91607	1.81043	1.77505	1.92748	1.9599	1.99343	1.9006	1.86328	1.88712	1.91603	2.17607	1.9666	2.0178	1.98087	1.90792	1.87939	1.87969	1.86279	1.97945	1.81422	1.88727	1.75832	1.80823	1.84538	1.95706	1.78541	1.96533	2.03821	1.80765	2.13967	2.04431	1.73638	2.04025	1.94212	2.13311	0	1.75199	1.95977	2.12664	2.00992	1.9355	1.96487	1.9609	1.94406	1.60793
FZD2	0	0	0	0.000503034	0.000598173	0.000522399	0.00143944	0.00231424	0.00085065	0	0	0	0	0	0.000716011	0	0	0.00121692	0	0	0	0	0	0	0	0	0	0	0.000684587	0	0.00282339	0	0.000639171	0	0	0	0	0.00226656	0	0	0	0	0	0.00127748	0.00112521	0	0	0
MEIOC	0.0113959	0.0141127	0.0326678	0.0729443	0.0491125	0.0151522	0.0261122	0.0314654	0.0330288	0.0162124	0.0154275	0.0102854	0.0174743	0.0416389	0.00965977	0.0450335	0	0.029625	0.0433878	0.018363	0.0231826	0.0397219	0.00332979	0.0552518	0.0190463	0.00869349	0	0.019255	0.0551501	0.0390278	0.0175053	0.0472543	0.0188291	0.0131138	0	0.0185892	0.0231946	0.00913502	0	0.0109272	0.0258848	0.0130563	0.0565934	0.00496468	0.0119211	0.0246302	0.0383957	0.0117303
CCDC43	0.109485	0.0911642	0.116847	0.0885005	0.110988	0.102224	0.113999	0.133089	0.1066	0.0939121	0.141419	0.0745111	0.0866191	0.150262	0.0766857	0.106342	0	0.102407	0.151041	0.0866398	0.118777	0.151143	0.076745	0.119023	0.120926	0.0895705	0.290657	0.0650883	0.095712	0.0794798	0.0857697	0.149017	0.0914344	0.0878063	0.0381975	0.0897065	0.151069	0.106938	0	0.0990345	0.0590914	0.0979999	0.084335	0.0860777	0.0932572	0.123555	0.0824876	0.123845
DBF4B	0.141012	0.18195	0.226384	0.179977	0.156287	0.128954	0.142485	0.249992	0.317979	0.164328	0.170024	0.111552	0.183438	0.404876	0.265116	0.285631	0.114398	0.24246	0.192791	0.259567	0.177518	0.253411	0.127738	0.264944	0.124725	0.10934	0.131103	0.160068	0.204079	0.154018	0.13185	0.227304	0.278061	0.207151	0.152066	0.253452	0.129041	0.196052	0	0.164752	0.228238	0.139547	0.307737	0.110848	0.147752	0.228802	0.203829	0.119886
ADAM11	0.398323	0.547235	0.529676	0.471021	0.572121	0.418002	0.457594	0.59129	0.674319	0.443565	0.517303	0.441747	0.624916	0.674815	0.695389	0.616288	0.16788	0.662423	0.504281	0.655942	0.643394	0.650091	0.48243	0.624472	0.512445	0.527088	0.494136	0.416567	0.448655	0.449552	0.488769	0.726286	0.663997	0.532503	0.318174	0.531902	0.580472	0.559313	0	0.602969	0.615482	0.373804	0.499763	0.519467	0.483265	0.641742	0.901836	0.261839
GJC1	0.0816004	0.0731941	0.073376	0.0538753	0.0678171	0.0486257	0.0548503	0.0827599	0.0486285	0.0690369	0.0494282	0.0604304	0.0542563	0.0637432	0.0358563	0.0543081	0.0571019	0.0300277	0.0589622	0.0718486	0.0771928	0.0768943	0.056411	0.0298438	0.0643957	0.0477633	0.138229	0.0423972	0.0740655	0.0541743	0.0287879	0.0695036	0.105777	0.0571116	0.0667365	0.0570227	0.0881693	0.0926126	0	0.0520171	0.0710211	0.0667414	0.0720476	0.0621171	0.0733796	0.0571053	0.0440163	0.1235
HIGD1B	0.00704551	0.0082695	0.0145655	0.00610786	0.00482674	0.00125133	0.0128079	0.00912081	0.0132851	0.00645684	0.00481277	0.0061332	0.000712939	0.0298839	0.00399747	0.0253621	0	0.0134267	0.0114445	0.00211179	0.0124344	0.00969821	0.00193045	0.0170756	0.00588836	0.00136087	0	0.00426098	0.00673933	0.0154083	0.00919733	0.0289425	0.0101163	0.00648561	0.00151329	0.0117302	0.0138407	0.00634954	0	0.00557173	0.00371959	0.0102488	0.0157786	0	0.00636633	0.0190547	0.00266483	0.00765032
EFTUD2	0.277952	0.233105	0.250433	0.191839	0.213168	0.200252	0.194665	0.30264	0.29065	0.235779	0.257259	0.240548	0.21786	0.344483	0.285369	0.288618	0	0.287433	0.273193	0.248792	0.26158	0.321877	0.188648	0.262814	0.287688	0.20888	0	0.179552	0.218605	0.188834	0.224118	0.351004	0.294163	0.27709	0.174016	0.280768	0.258234	0.26008	0	0.251744	0.189007	0.227041	0.229272	0.18917	0.233228	0.330734	0.250975	0.184519
GFAP	0.013999	0.0170642	0.0207843	0.0302871	0.0222455	0.0270969	0.167562	0.0838667	0.0597885	0.0230506	0.012468	0.0102643	0.0461985	0.0342363	0.0265955	0.020699	0	0.00665038	0.0148117	0.00907964	0.0198971	0.0291699	0.0225188	0.00767546	0.0175823	0.0247412	0.071469	0.0589661	0.0334118	0.0489294	0.139508	0.113186	0.0833976	0.0149077	0.0168998	0.0127072	0.0289004	0.0319868	0	0.0202728	0.00486101	0.0130118	0.0335124	0.0317033	0.0170681	0.0283854	0.00911081	0.0256381
KIF18B	0.00519764	0.00298756	0.00404077	0.00509155	0.00213411	0.00342103	0.00251244	0.00345131	0.00486	0.00493881	0.00332205	0	0.00362487	0.00560164	0.00496444	0.00773298	0	0.00809646	0.00429408	0.00203477	0.00395158	0.00204196	0.00293977	0.00679743	0.00269103	0	0	0.00290368	0.00202228	0	0.00339739	0.00654071	0.00287661	0	0.0013361	0.00342887	0.00204268	0	0	0	0.00379794	0.00726304	0.00614635	0	0.00239035	0.00236369	0.00312921	0.00807478
C1QL1	0.00772548	0.008092	0.00791854	0.0133257	0.011083	0.00664831	0.0181716	0.0109424	0.0114829	0.00137542	0.00562279	0.00238201	0.00703069	0.00675187	0.00493608	0.00715017	0	0.00636243	0.00896845	0.00759143	0.0098587	0.00641171	0.0123331	0.00691215	0.00549242	0.00624359	0	0.0122766	0.0142284	0.0168874	0.0356263	0.0221344	0.0139543	0.00694813	0.00339863	0.00911244	0.0060927	0.00355361	0	0.00338279	0.00312234	0.00569668	0.00640536	0.0104851	0.0135404	0.00308542	0	0.0081656
DCAKD	0.226037	0.296972	0.272721	0.235565	0.218069	0.175573	0.197652	0.276109	0.315497	0.204751	0.215559	0.277647	0.212584	0.48825	0.466934	0.341879	0.100295	0.408293	0.273019	0.328986	0.286491	0.365829	0.272315	0.337106	0.171176	0.232908	0.138229	0.147603	0.201814	0.214737	0.231648	0.2468	0.336112	0.358188	0.181191	0.378506	0.176568	0.229792	0	0.172807	0.277563	0.153609	0.319604	0.140012	0.188156	0.325499	0.343063	0.19465
NMT1	0.458649	0.458169	0.56338	0.519883	0.501309	0.395276	0.66383	0.597068	0.638724	0.431006	0.484778	0.401827	0.429071	0.641208	0.564257	0.519675	0.395851	0.445077	0.764466	0.497085	0.622935	0.68937	0.486041	0.685925	0.448695	0.40851	0.761887	0.434429	0.655885	0.390779	0.450502	0.906152	0.6013	0.512225	0.375758	0.50494	0.633807	0.488717	0	0.548312	0.460825	0.487335	0.609154	0.416217	0.557351	0.710934	0.631153	0.554677
PLCD3	0.0209061	0.0243592	0.0262729	0.0193351	0.0237766	0.0203941	0.0298554	0.0288582	0.0281941	0.0265717	0.0259731	0.00870454	0.021944	0.031377	0.0366842	0.0300651	0	0.0366735	0.0177451	0.0244157	0.0303	0.0287893	0.0123935	0.0202282	0.0238032	0.0203695	0	0.0196597	0.0166006	0.0352511	0.0220936	0.0387878	0.0273365	0.0214976	0.0110248	0.0126382	0.039584	0.030677	0	0.0249036	0.0189768	0.0129296	0.0175894	0.0177883	0.039782	0.049134	0.0544997	0.0270744
ACBD4	0.104719	0.112128	0.117039	0.114151	0.0981567	0.0973076	0.10492	0.146323	0.150569	0.0971686	0.0980415	0.0839556	0.0972079	0.199429	0.151977	0.139983	0.059508	0.132258	0.130387	0.107701	0.125929	0.143276	0.0637711	0.12399	0.0819116	0.0985123	0.131103	0.1178	0.110747	0.11892	0.121057	0.16197	0.140402	0.127416	0.0727993	0.0916306	0.091065	0.0910767	0	0.0855988	0.117871	0.0962115	0.159481	0.0860159	0.116047	0.0811953	0.11936	0.0685366
HEXIM1	0.0862001	0.102151	0.144356	0.0814143	0.0756943	0.15272	0.219234	0.163801	0.123559	0.146945	0.222463	0.0872944	0.121738	0.107313	0.0633729	0.0944156	0.073698	0.061552	0.208801	0.0820652	0.11609	0.113307	0.0630275	0.130905	0.213891	0.120194	0	0.0920129	0.101563	0.0880112	0.12569	0.153744	0.120701	0.108602	0.0719522	0.0827226	0.339659	0.182495	0	0.14475	0.0716658	0.0877915	0.0745764	0.10295	0.16991	0.145497	0.0355097	0.0717822
HEXIM2	0.0153697	0.0200888	0.0208068	0.0180976	0.0178432	0.0119418	0.0303239	0.0297393	0.0390785	0.0136297	0.0198383	0.00848045	0.0334789	0.0336725	0.0291413	0.0310506	0	0.0267673	0.0370955	0.0299195	0.0254012	0.0316912	0.0124679	0.0436681	0.0202168	0.0141961	0	0.0143291	0.0167942	0.0127339	0.0240867	0.0394203	0.0230846	0.02454	0.0074331	0.0193615	0.0406874	0.0205301	0	0.0233001	0.0197785	0.0129733	0.0239911	0.00610163	0.0310135	0.0186213	0.0230669	0.0330262
FMNL1	0.0715096	0.0824994	0.106766	0.104484	0.118496	0.0831653	0.141551	0.132701	0.1881	0.0952898	0.109511	0.0639147	0.0996586	0.178417	0.112014	0.121902	0	0.137116	0.132279	0.0770693	0.14149	0.0999045	0.0724716	0.153059	0.101784	0.0760781	0	0.0677656	0.0731051	0.0882177	0.0982459	0.146394	0.103126	0.0877232	0.0579862	0.0855815	0.134804	0.097352	0	0.118512	0.113354	0.0548536	0.151753	0.0724807	0.113975	0.139188	0.160749	0.0548146
SPATA32	0.00108376	0.000618064	0.00218852	0.0014708	0.00209357	0.00116748	0	0.00239486	0.00401305	0.00120665	0.00154093	0.000881384	0.00115101	0.00296146	0.0025059	0.00353402	0	0.00433601	0.000967943	0.00332761	0.00139989	0.00126848	0.00228086	0.00618714	0	0.00212891	0	0	0.000555945	0.00275123	0	0	0.00192646	0	0	0.000447987	0.000644908	0.00433163	0	0.00403084	0	0	0.00198003	0	0	0	0.00413572	0.000570387
MAP3K14	0.0882319	0.10156	0.135077	0.0845307	0.110646	0.0632278	0.111471	0.138758	0.172057	0.13186	0.087729	0.114294	0.092224	0.0862134	0.147811	0.106099	0	0.173366	0.0851259	0.0915378	0.0990161	0.168843	0.0983499	0.172443	0.0514808	0.0914966	0.269332	0.0849974	0.0503479	0.127668	0.18089	0.11745	0.134114	0.135046	0.074147	0.129512	0.132017	0.139932	0	0.158997	0.145123	0.0878215	0.0953516	0.0841524	0.100049	0.128476	0.156217	0.136603
ARHGAP27	0.0307419	0.0407871	0.0305678	0.0395837	0.0390801	0.0315082	0.0639872	0.0495195	0.0463717	0.0454226	0.0224011	0.0426883	0.0258349	0.0365987	0.0532133	0.0244241	0	0.0499264	0.0260081	0.0401297	0.0349203	0.0416223	0.0279711	0.0382156	0.0431481	0.0603785	0	0.0428033	0.0263229	0.0335207	0.0247566	0.0312099	0.0522891	0.0445351	0.0151491	0.0396969	0.0243496	0.0314552	0	0.0258711	0.0266905	0.0348597	0.0394938	0.0429345	0.028075	0.0512486	0.0499469	0.0641553
PLEKHM1	0.16342	0.22996	0.214978	0.172303	0.196283	0.144123	0.174011	0.226491	0.279457	0.189877	0.196971	0.199821	0.208875	0.291064	0.252076	0.256449	0.135936	0.231505	0.191769	0.190388	0.209842	0.292766	0.196363	0.300851	0.157308	0.123112	0.324339	0.168268	0.159108	0.150033	0.171123	0.247431	0.222587	0.236175	0.119497	0.241899	0.220623	0.206862	0	0.181596	0.203704	0.168543	0.179029	0.141368	0.140282	0.246401	0.411649	0.185121
LINC02210-CRHR1	0.653132	0.679553	0.643996	0.431373	0.561219	0.474722	0.494566	0.788928	0.690254	0.617731	0.532346	0.581631	0.514802	0.465075	0.902349	0.581472	0.48435	0.741494	0.163964	0.709879	0.600673	0.99442	0.576794	0.727634	0.506947	0.528257	0.575985	0.528364	0.615583	0.376175	0.682781	0.967177	0.780469	0.617948	0.757599	0.821166	0.596386	0.649912	0	0.730821	0.6162	1.00001	0.909629	0.380409	0.627093	0.58286	0.800432	1.22015
CRHR1	0.000418323	0	0.000804529	0	0	0.000708284	0	0.00202451	0.000774479	0	0	0	0	0	0.000630716	0	0	0.00156392	0.00130602	0	0.00135155	0.000421609	0	0	0.00120142	0	0	0	0.000656069	0	0	0	0.000359572	0	0	0	0.000998182	0	0	0	0	0	0.00157289	0	0	0	0.0083465	0
SPPL2C	0	0.000601644	0.000914345	0	0.000613969	0	0.00194576	0.000488802	0.000594692	0	0.000362221	0	0.00100162	0	0.00159972	0	0	0	0	0	0.00163313	0	0	0	0	0.000752978	0	0.000638409	0	0	0	0.00329446	0.000292821	0.00104245	0	0	0	0	0	0	0	0.00190855	0	0.00157392	0.00280156	0	0	0.0025712
MAPT	1.42546	1.52491	1.63403	1.48154	1.45988	1.263	1.74823	1.69246	1.86781	1.61147	1.57151	1.54421	1.64367	1.89311	1.97453	1.85033	1.30666	1.85499	1.52892	1.66797	1.63596	1.90956	1.80406	1.9804	1.46732	1.47108	1.14355	1.20071	1.46407	1.29125	1.55464	1.84612	1.7844	1.69078	1.4149	1.79091	1.78658	1.69496	0	1.64658	1.82821	1.52125	1.60187	1.33797	1.48857	1.95937	2.03829	1.79993
KANSL1	1.24085	1.99747	1.38718	1.21147	1.54124	1.83886	1.39937	1.77337	1.31838	1.75344	1.47282	1.24449	1.18052	1.5297	1.82214	1.233	1.6176	2.06263	1.60013	1.75423	1.50621	1.54849	1.55998	1.28231	1.37704	1.16522	1.18949	1.84635	1.4437	1.46566	1.66998	1.21289	1.63522	1.43011	1.23025	2.04668	1.38434	1.35274	0	1.41197	1.26167	1.98177	2.03103	1.26051	1.94268	1.50172	1.23224	1.69702
ARL17B	0.259551	1.27575	0.299553	0.0694571	0.202878	0.784847	0.0617311	1.11784	0.086567	1.09269	0.185657	0.277707	0.0609085	0.281674	1.45469	0.0611979	0.239372	1.75412	0.249131	1.1633	0.356664	0.333297	1.44821	0.227532	0.113227	0.167156	0.229331	0.762199	0.28037	0.144627	1.18085	0.288034	0.219549	0.224844	0.236218	1.32842	0.253109	0.310334	0	0.229818	0.078057	1.57973	1.57885	0.0617286	0.989716	0.306372	0.226014	0.422809
LRRC37A	0.0450183	0.0674629	0.054832	0.0244523	0.0265126	0.0460869	0.0200784	0.114594	0.0340058	0.0866587	0.0197556	0.0773559	0.0134198	0.0517758	0.122906	0.0250792	0	0.11222	0.0430172	0.0647544	0.0973609	0.05857	0.0640642	0.0308672	0.0315287	0.0614372	0.165587	0.0608378	0.0440144	0.048039	0.0492151	0.0658276	0.0463616	0.079866	0.0203185	0.0763311	0.103973	0.252035	0	0.0382994	0.0201417	0.127589	0.114727	0.0379429	0.100781	0.0614231	0.0734974	0.0308664
LRRC37A2	0.264943	0.35778	0.283735	0.0857737	0.108843	0.259643	0.109964	0.441852	0.134459	0.404043	0.13988	0.277014	0.13932	0.191063	0.532969	0.0953775	0.0471323	0.421418	0.176779	0.324534	0.230764	0.180452	0.247641	0.176257	0.186427	0.183213	0.113964	0.311567	0.167848	0.184394	0.290503	0.25353	0.177139	0.355098	0.141293	0.385313	0.301227	0.406138	0	0.114133	0.0860766	0.558145	0.564896	0.179447	0.401934	0.157484	0.208178	0.16765
ARL17A	0.125248	0.204165	0.130702	0.1109	0.176002	0.0839211	0.12883	0.175767	0.12131	0.120222	0.199103	0.130575	0.0761705	0.284671	0.188409	0.103408	0.141544	0.193562	0.338779	0.103328	0.25138	0.252797	0.0847757	0.180316	0.179922	0.0621904	0.219188	0.0941079	0.224746	0.10633	0.115402	0.208928	0.279804	0.158146	0.177231	0.278198	0.212817	0.164767	0	0.168498	0.076295	0.116519	0.26748	0.0975551	0.287239	0.256429	0.145739	0.49051
NSF	2.0999	1.57743	2.01405	1.21313	1.26147	1.69756	1.39782	1.92754	1.33253	1.50691	1.47074	1.95824	1.19989	1.26405	1.84312	1.20183	1.39038	1.57455	1.4247	1.62113	1.86871	1.39551	1.36377	1.50922	1.75215	1.74008	1.68172	1.5301	1.44622	1.57183	1.37887	1.84888	1.41121	1.67365	1.30274	1.52368	1.77218	1.94667	0	1.16463	1.08604	1.62512	1.63843	1.51072	1.56782	1.46651	1.54748	1.50136
WNT3	0.0920755	0.13396	0.12784	0.0981704	0.101705	0.0712986	0.192851	0.143373	0.153212	0.0962961	0.0961417	0.118477	0.0831159	0.132484	0.21314	0.117143	0.0915025	0.139403	0.0903433	0.0791223	0.140148	0.123137	0.10686	0.197767	0.0505189	0.070223	0	0.0828932	0.102543	0.0824254	0.160164	0.148738	0.116091	0.177075	0.115766	0.131013	0.178464	0.155514	0	0.0431504	0.0662815	0.125845	0.144668	0.0641323	0.123204	0.10072	0.0746092	0.189437
WNT9B	0.0142754	0.0211389	0.0162358	0.0168918	0.018067	0.00785065	0.0108151	0.0132241	0.0229556	0.0131064	0.0141159	0.0102467	0.0166189	0.0187228	0.0261493	0.00906317	0.0478069	0.012891	0.00857081	0.00743015	0.023912	0.0205099	0.0135459	0.0176357	0.00916093	0.0151555	0	0.0122365	0.00516315	0.0151647	0.0146515	0.0143212	0.0160536	0.0315745	0.0069783	0.0184236	0.0130789	0.0159337	0	0.00149336	0.00870724	0.0131206	0.0176736	0.00697766	0.0139003	0.0135895	0.00871604	0.0180873
AC005670.2	0.37629	0.496575	0.487081	0.406119	0.42513	0.368335	0.385605	0.606329	0.553294	0.549526	0.42435	0.523683	0.51413	0.54886	0.732889	0.482705	0.2913	0.721791	0.373103	0.514133	0.522652	0.656643	0.567279	0.575953	0.351491	0.407528	0.360434	0.423896	0.381918	0.379022	0.538697	0.443171	0.621921	0.648443	0.477147	0.647176	0.490073	0.443699	0	0.341513	0.494913	0.660838	0.554482	0.335074	0.578485	0.806616	0.636596	0.584125
RPRML	0.136535	0.139744	0.163798	0.196976	0.147195	0.159648	0.246657	0.217602	0.253263	0.11161	0.217805	0.0616953	0.127948	0.266086	0.138391	0.258134	0	0.206879	0.324757	0.148729	0.206232	0.246206	0.04772	0.324697	0.210717	0.143766	0	0.13425	0.184676	0.12937	0.149615	0.311813	0.167727	0.157726	0.047569	0.10353	0.34936	0.175546	0	0.205892	0.160129	0.154112	0.186939	0.0954541	0.309981	0.362867	0.119891	0.148473
CDC27	1.00253	0.97649	1.09477	0.909364	0.925899	0.939007	0.930578	0.970032	1.00849	0.917548	0.99484	0.890892	0.844124	1.16499	0.944513	1.0254	0.646272	0.874168	0.977344	0.903034	0.983679	1.12369	0.665166	1.06506	0.994529	0.864569	1.07447	0.870931	1.26415	0.802962	0.874948	1.25113	1.06619	1.02985	0.870394	0.952437	1.10706	0.980452	0	0.983326	0.87252	1.16629	1.17818	0.831758	0.951932	1.03769	0.910637	0.840423
MYL4	0.00160401	0.00107577	0.00203562	0.00184169	0	0	0	0.00101352	0.000308716	0	0.000370735	0	0	0	0	0	0	0.00167803	0	0.00138934	0.000534371	0.00171708	0	0	0.00176909	0	0	0.000905831	0.00174118	0	0	0.00422545	0.000986305	0	0.00158571	0.00275051	0.00205069	0.00061425	0	0.00376127	0	0.000494565	0.00363726	0	0.000968126	0	0	0.0017548
AC068234.1	0.00578779	0.00366396	0.00678842	0.0111364	0.00384657	0.0057233	0.00487791	0.00418989	0.00401387	0.000864665	0.0011385	0.00438261	0	0.00704209	0.00229889	0.00253117	0	0.00947474	0.00570668	0.0080981	0.0165524	0.00947909	0	0.0139242	0.00225906	0.00399827	0	0.00951264	0.0126822	0.00162008	0	0.0234784	0.0043085	0.0049158	0.0101979	0.00252487	0.00431577	0.00370597	0	0.003214	0.00342989	0.00299702	0.024847	0	0.00267319	0.00580475	0.00207985	0.00788225
EFCAB13	0.0593677	0.0493057	0.0907647	0.148559	0.129438	0.108682	0.198038	0.12053	0.125614	0.0996025	0.0774942	0.0534304	0.0247507	0.143497	0.097907	0.106069	0.110019	0.136057	0.15647	0.0426056	0.110757	0.150849	0.0466905	0.144486	0.0539512	0.0279564	0.138229	0.102904	0.186516	0.118024	0.0970604	0.177863	0.103851	0.11777	0.0784875	0.0797812	0.153148	0.102078	0	0.171895	0.108702	0.0772823	0.185729	0.0545905	0.0766683	0.131468	0.0797902	0.301731
NPEPPS	0.978988	1.03921	0.990604	1.01869	1.04075	0.924962	1.04451	1.07429	1.09684	0.93818	1.02093	0.906509	0.907194	1.21729	0.989399	1.02096	0.544886	1.0198	1.02428	1.01551	1.08186	1.14663	0.739791	1.11954	1.06238	0.878019	0.585777	0.859618	1.22027	0.874219	0.762829	1.27243	1.07039	0.949747	0.740155	1.04033	1.20887	0.994823	0	1.07897	0.97339	0.930121	1.06536	0.844584	0.961592	1.05565	1.05797	0.915468
KPNB1	0.563718	0.542291	0.618992	0.541246	0.527086	0.501129	0.57535	0.639416	0.67581	0.555393	0.711901	0.45298	0.536758	0.648752	0.571302	0.645868	0.274169	0.570108	0.685778	0.556154	0.599663	0.660998	0.356215	0.683422	0.689113	0.548656	0.828344	0.433928	0.675914	0.385461	0.455628	0.784264	0.578639	0.517873	0.454691	0.563674	0.716425	0.582483	0	0.610175	0.521389	0.431463	0.559467	0.43506	0.503172	0.735371	0.61387	0.594121
TBKBP1	0.100491	0.119481	0.105277	0.0674243	0.103397	0.121293	0.139128	0.130068	0.116731	0.101728	0.079574	0.0650781	0.134105	0.0701427	0.119131	0.0592404	0	0.0704297	0.083723	0.134688	0.110383	0.100648	0.0675092	0.0897198	0.109859	0.130545	0	0.106569	0.0774307	0.0613567	0.119638	0.118925	0.127823	0.0977595	0.0681328	0.0905975	0.0994845	0.103837	0	0.114545	0.106722	0.0733013	0.0694926	0.152608	0.109483	0.0549325	0.105682	0.0719697
TBX21	0.000710238	0.00181809	0.00112869	0.00147108	0.000649723	0	0	0	0.00071809	0	0.000592514	0.00118565	0	0	0.000513686	0.000918103	0	0.00147393	0	0	0	0.00047426	0	0	0	0.000717904	0	0.000630077	0.00297442	0.00148859	0	0.00233008	0.00111005	0.00116313	0	0	0.00207016	0.00193977	0	0	0.00137176	0	0.0010535	0	0.00105669	0.00218177	0	0.0120275
OSBPL7	0.0886972	0.118393	0.0797838	0.0836718	0.115848	0.0859972	0.115392	0.110176	0.130799	0.101016	0.0844505	0.0874918	0.107494	0.126459	0.117385	0.089763	0	0.0891912	0.093409	0.120418	0.0881652	0.124614	0.0702334	0.10991	0.103058	0.10601	0.071469	0.109997	0.0896117	0.0928395	0.101951	0.143318	0.145374	0.121882	0.0700383	0.11528	0.118708	0.138936	0	0.109441	0.104267	0.101639	0.0730073	0.146508	0.0839157	0.0940368	0.131768	0.0982473
MRPL10	0.0942244	0.0753825	0.0904132	0.0693903	0.0638004	0.0774891	0.163164	0.12617	0.0970865	0.0688131	0.078426	0.0403526	0.0820358	0.101853	0.0678038	0.0745814	0.229056	0.0615969	0.132748	0.0864857	0.0801221	0.0961676	0.047417	0.0977098	0.101449	0.0797494	0	0.0900918	0.0747318	0.0746042	0.102141	0.147157	0.0864907	0.0631522	0.0394762	0.050654	0.135861	0.108446	0	0.0827426	0.0656817	0.0721815	0.0539782	0.067007	0.0931991	0.0817866	0.0486548	0.133075
LRRC46	0.00155054	0.00338769	0.00722524	0.00548368	0.00774973	0	0.00369694	0.00408215	0.00503092	0.00510087	0.00148133	0.00098774	0.00242633	0.00883117	0.00546289	0.00612402	0	0.000655704	0.00552002	0.00605613	0.00752014	0.00478729	0.001275	0.0039587	0.00503172	0.00288458	0	0.0060548	0.00384462	0.00376149	0.00708672	0.0144435	0.0058685	0.00509698	0.000881967	0	0.00392038	0.00541292	0	0.00282025	0.00516031	0.00711122	0.00397746	0.00413648	0.00367304	0.0043269	0.00559376	0.00564252
SCRN2	0.0875759	0.0984216	0.123102	0.136182	0.112541	0.0931066	0.0614696	0.131885	0.140403	0.0852165	0.0879166	0.0815317	0.0999399	0.230632	0.114856	0.134708	0	0.143048	0.134377	0.0936111	0.125613	0.126513	0.0383929	0.126221	0.0885982	0.0875017	0.113964	0.0696119	0.0900804	0.116617	0.0982122	0.131145	0.137062	0.102582	0.0437185	0.0906822	0.0883477	0.0832138	0	0.0776689	0.10809	0.0705553	0.130916	0.0745046	0.0712823	0.0911017	0.098649	0.0147256
SP6	0.000476821	0	0.000537207	0.00108853	0	0.000710278	0	0	0.000439357	0	0.00113417	0.000771418	0	0	0.000695931	0	0	0.000951346	0	0	0.000867923	0.00178135	0.00168405	0	0	0	0	0.00173358	0	0	0	0.000953455	0.000902671	0	0	0	0.000413035	0	0	0	0	0	0	0.00139134	0.00110218	0.00209275	0	0
SP2	0.0718973	0.0794535	0.0859815	0.0831632	0.071099	0.0659648	0.0839288	0.0810428	0.0824806	0.0691372	0.087446	0.0565644	0.0530404	0.132153	0.104157	0.100213	0.113781	0.0854969	0.0887527	0.0940374	0.0909234	0.112292	0.0622029	0.0973734	0.0807324	0.0638131	0	0.0722435	0.082053	0.0567121	0.0855114	0.0819451	0.0855378	0.085083	0.037674	0.0898373	0.0803755	0.068574	0	0.0502916	0.0682615	0.0368581	0.0727275	0.0639207	0.0830937	0.0896443	0.137653	0.0742455
PNPO	0.101192	0.0759029	0.102912	0.0569743	0.0643958	0.0996746	0.110067	0.110266	0.0813871	0.0697833	0.135104	0.0629893	0.072379	0.0619603	0.0514305	0.0571239	0.12411	0.0436122	0.132219	0.076661	0.0898385	0.1218	0.0472949	0.08194	0.147955	0.0997443	0	0.0606594	0.0825459	0.0407635	0.0586536	0.106018	0.100476	0.0425828	0.0458227	0.0666088	0.0687606	0.0925006	0	0.0639236	0.0605142	0.0639552	0.048653	0.0886132	0.0847362	0.0748939	0.054084	0.0639675
PRR15L	0.00022058	0.0033977	0.00221734	0.00448635	0	0.00121337	0	0	0.00132774	0	0.00103592	0.000625243	0	0.00197676	0	0.00408857	0	0.0018819	0.000798146	0.00142969	0	0.00357602	0	0.000977498	0.000856899	0	0	0	0.00123633	0	0	0.00204925	0.000995427	0.00319555	0	0	0.00110253	0.00112143	0	0	0	0.000757207	0	0	0	0.00374417	0.00252317	0.00176669
CDK5RAP3	0.302066	0.333632	0.282479	0.298213	0.221984	0.230428	0.272262	0.310398	0.359056	0.233713	0.202741	0.140635	0.239237	0.462636	0.396475	0.398368	0.253112	0.386389	0.363816	0.310272	0.324902	0.339606	0.129157	0.303101	0.230874	0.247572	0.131103	0.203909	0.347306	0.236206	0.267705	0.419594	0.303534	0.235881	0.106564	0.286981	0.434006	0.289009	0	0.305188	0.373228	0.253215	0.456701	0.269942	0.285361	0.250231	0.345768	0.1712
COPZ2	0.00654287	0.00225776	0.0022345	0.000599832	0.00407214	0	0.00120617	0.00224851	0.00205696	0.00296556	0.0029034	0	0.00110348	0.0125864	0.00499835	0.00248786	0	0.00357893	0.00240366	0.00274518	0.00137286	0.00262979	0.00294449	0.00157078	0.00270291	0.00740103	0	0.0050071	0.00402602	0	0.00586963	0.00397011	0.00349495	0.00277096	0.00293646	0.00233814	0.00413375	0.00272189	0	0.00813517	0	0.00336125	0.00402541	0.00183123	0	0.00689497	0	0.0417933
NFE2L1	0.303766	0.283902	0.318406	0.229239	0.211482	0.304047	0.381393	0.399391	0.333236	0.317026	0.432786	0.212573	0.292484	0.268783	0.272518	0.22813	0.247771	0.200385	0.468963	0.311108	0.378788	0.399705	0.193342	0.321418	0.441637	0.265859	0.455442	0.250172	0.314205	0.183164	0.260027	0.453361	0.325542	0.2493	0.131364	0.271666	0.407038	0.297173	0	0.351897	0.155994	0.19097	0.323963	0.283221	0.444176	0.490477	0.171026	0.40594
CBX1	0.272652	0.238345	0.259244	0.173241	0.164407	0.198575	0.279876	0.291769	0.240045	0.245817	0.261912	0.226737	0.171338	0.31785	0.234703	0.221155	0.103156	0.207724	0.296756	0.195595	0.215395	0.331166	0.145827	0.289287	0.282765	0.269011	0.310487	0.18116	0.219451	0.158451	0.271018	0.319733	0.268259	0.211781	0.197122	0.198544	0.272135	0.230564	0	0.253292	0.202433	0.156267	0.249703	0.170723	0.264958	0.277205	0.283277	0.267362
SNX11	0.0459921	0.0366925	0.0553118	0.0529258	0.0494307	0.0482145	0.0612724	0.0702127	0.0758663	0.0518332	0.0666049	0.0436077	0.040733	0.105597	0.052143	0.0434083	0	0.0501923	0.0780986	0.0610964	0.0518092	0.0572728	0.0359168	0.0827573	0.0546457	0.0565703	0	0.0486703	0.0504306	0.0460982	0.0285524	0.0712388	0.0566883	0.0595507	0.0139705	0.0524973	0.0798907	0.0533589	0	0.0347778	0.0447099	0.0283619	0.0555733	0.0675489	0.0565289	0.0674714	0.0438183	0.0489085
SKAP1	0.0482745	0.0387	0.070571	0.0944098	0.0598545	0.0728709	0.066357	0.120028	0.0950063	0.122908	0.0561271	0.0620601	0.0448855	0.0838631	0.10294	0.0742771	0	0.109241	0.0425674	0.0456961	0.0484415	0.0619253	0.0428847	0.244108	0.106267	0.0377711	0.138229	0.0890096	0.0618477	0.0455891	0.0782221	0.0961017	0.0584136	0.109818	0.0796159	0.0449692	0.0734308	0.081543	0	0.0269517	0.0384591	0.0548432	0.107387	0.0365914	0.0602433	0.0565174	0.0913602	0.145964
TTLL6	0.0302327	0.0196978	0.0178745	0.0230767	0.0204517	0.0151249	0.0146445	0.0308181	0.017362	0.0298657	0.018534	0.0204549	0.0137333	0.0204007	0.0321237	0.0328049	0	0.0274418	0.0114012	0.0385656	0.0116516	0.0390895	0.00753332	0.0154324	0.0151357	0.0164859	0	0.0162482	0.0214708	0.0379271	0.0281689	0.0237715	0.0251062	0.0211586	0.0181689	0.0170989	0.0137942	0.0259612	0	0.0187793	0.0273962	0.018307	0.0496244	0.0159384	0.0136156	0.0372033	0.00909897	0.0279523
CALCOCO2	0.390147	0.334602	0.345337	0.256267	0.23331	0.293776	0.381002	0.355587	0.328013	0.288703	0.254197	0.282172	0.249213	0.441045	0.297264	0.283284	0.169848	0.254321	0.271464	0.356227	0.313083	0.433533	0.198996	0.291729	0.28014	0.286529	0.316537	0.363313	0.425177	0.344348	0.405131	0.473151	0.358974	0.350939	0.327802	0.259904	0.334008	0.350906	0	0.278243	0.26262	0.391534	0.474121	0.283971	0.287347	0.337595	0.221183	0.368417
ATP5MC1	0.101252	0.116553	0.168345	0.347545	0.167778	0.176419	0.182047	0.235423	0.237523	0.085588	0.154954	0.0699691	0.112484	0.310476	0.125135	0.251515	0.285617	0.182037	0.325564	0.141473	0.242233	0.205648	0.0993197	0.272051	0.216227	0.0979137	0	0.15097	0.294841	0.128282	0.112416	0.311854	0.141713	0.111815	0.0533438	0.0981578	0.198751	0.124128	0	0.165452	0.112037	0.106765	0.211608	0.188224	0.14951	0.192709	0.100091	0.112661
UBE2Z	0.273908	0.279306	0.288296	0.238819	0.238257	0.293519	0.513698	0.394529	0.359183	0.292056	0.359345	0.254655	0.346179	0.270815	0.294349	0.272027	0.443042	0.259945	0.355525	0.298136	0.300225	0.389894	0.303402	0.372542	0.397042	0.321679	0.165587	0.267163	0.328166	0.187896	0.408212	0.428925	0.349961	0.286042	0.278104	0.267681	0.363992	0.300993	0	0.329977	0.24243	0.231453	0.279478	0.408977	0.36519	0.389828	0.225924	0.315497
SNF8	0.189871	0.220048	0.254657	0.252675	0.202241	0.202645	0.192663	0.267378	0.291808	0.197972	0.215888	0.204769	0.169271	0.331975	0.260474	0.335515	0.113621	0.31565	0.267723	0.237904	0.256623	0.275501	0.11108	0.304819	0.20233	0.217072	0.071469	0.179824	0.208696	0.17591	0.183676	0.255606	0.252902	0.170876	0.10282	0.185699	0.244638	0.210628	0	0.21579	0.244915	0.129618	0.217253	0.151538	0.204918	0.244185	0.190767	0.165868
GIP	0.00444155	0.00274659	0.00327217	0.00204688	0.00175864	0.0021386	0	0.00125093	0.00392761	0.00125337	0.00215546	0.0015254	0	0	0.00313424	0.00699498	0	0.00149043	0.00194882	0.00412152	0.00139394	0.00146369	0	0.00160104	0.00442179	0	0	0.00197088	0.00303191	0.0048146	0	0.0043756	0.00116544	0.00149257	0	0.00165982	0.000805055	0	0	0	0.00094118	0.00135763	0.00628489	0	0	0.00367145	0.0027483	0.00425619
IGF2BP1	0.00515977	0.0019162	0.00519392	0.00878332	0.00575357	0.00582516	0.0023447	0.00239542	0.00307185	0.00142039	0.00117906	0.00321619	0.00227728	0	0.00289788	0.00391599	0	0.0047244	0.00203762	0.00154216	0.00144452	0.00289822	0.00172914	0.00437303	0.00210385	0.0018276	0	0.00200584	0.00673905	0.00687312	0	0.00205121	0.00201938	0.00101953	0	0.00163183	0.00159992	0.00138313	0	0	0.00183008	0.00359457	0.00517148	0.00347722	0.000852515	0.002892	0	0.010943
B4GALNT2	0.00194945	0.00453114	0.00785345	0.00761422	0.00403346	0.00292987	0.00145778	0.00462515	0.00347734	0.00484017	0.0045335	0.00591103	0.0022734	0.00987452	0.00445395	0.00548862	0	0.00659767	0.00791485	0.00121313	0.0062552	0.00615631	0.00311695	0.00381443	0.00142012	0	0.113964	0.00522145	0.0111698	0.0120423	0.00409597	0.00867887	0.00408041	0.00157547	0.00786241	0.00294697	0.00749057	0.00460878	0	0.00402064	0.00242611	0	0	0.00119637	0.00571959	0.00683111	0.00585001	0.010852
GNGT2	0.00104988	0.00119794	0.000152355	0	0	0.00241588	0	0	0.00120061	0.00114363	0	0.00211959	0.00173482	0	0.00110112	0.000897602	0	0.00151147	0.000894691	0.00326803	0.00324812	0.00116583	0.00505679	0	0	0	0	0	0.00169899	0	0.00149171	0.000776268	0	0	0	0	0.000320413	0	0	0	0.00215529	0.00107952	0.00182272	0	0.00065273	0.00209606	0	0
ABI3	0.00307921	0.00288445	0.000867339	0.0048469	0.00298551	0.00113955	0.00345974	0.0039401	0.00535678	0.00441917	0.00146426	0	0.00080037	0.0056273	0.000661284	0.00446751	0	0.00115205	0	0.00735556	0.00297521	0.00437756	0	0.00647337	0.000601085	0.00571361	0	0.00115862	0.00443114	0.00138462	0	0.00291954	0.00263692	0.00173711	0	0.00290685	0.00166431	0.00125229	0	0	0.00229549	0.00187032	0.00428476	0	0.00106177	0.00172019	0	0.00222997
PHOSPHO1	0.00247949	0.00451093	0.00283523	0.000520592	0.00232819	0	0.00151725	0.00511708	0.00276164	0	0.000274352	0.00305005	0.00435733	0.00188619	0.00308284	0.00111077	0	0.00236581	0.00215027	0.00531354	0.00588517	0.00233774	0.00553457	0.00346691	0.00322662	0	0	0.00123356	0.00477067	0.00189239	0	0.00339271	0.00282162	0	0.00194625	0.00218516	0.00339228	0.000517532	0	0	0.00065596	0.00161764	0.00158285	0	0	0.00119014	0	0.00183444
ZNF652	0.581284	0.579106	0.631503	0.505284	0.496284	0.548581	0.476209	0.577164	0.548731	0.549008	0.509876	0.516513	0.504054	0.632692	0.542957	0.518106	0.426104	0.527417	0.515377	0.489199	0.514992	0.655957	0.331546	0.563341	0.472584	0.493279	0.779481	0.542618	0.522881	0.580652	0.501803	0.603873	0.590245	0.591833	0.415336	0.543771	0.502576	0.586881	0	0.517672	0.406966	0.377906	0.559547	0.451116	0.529703	0.633824	0.42465	0.382029
PHB	0.0432127	0.0414544	0.05995	0.0875216	0.0697167	0.0744608	0.179058	0.117319	0.11382	0.0880506	0.0936291	0.040123	0.0671947	0.127935	0.0689172	0.106104	0.0563397	0.0485527	0.179723	0.0514248	0.089625	0.0892916	0.0553312	0.142736	0.119085	0.0350453	0.113964	0.0635956	0.086521	0.0480985	0.0966967	0.154508	0.0778634	0.0718285	0.0407402	0.0733788	0.161836	0.0738083	0	0.110029	0.0869198	0.0349159	0.0707852	0.0943251	0.103824	0.0853627	0.0331577	0.130367
NGFR	0.000298602	0	0.00130393	0.00127643	0.00161363	0	0.00291227	0.00107757	0.00107093	0	0.000706429	0	0	0	0.000476548	0	0	0.00173741	0.000813748	0	0.000635422	0.0018467	0	0	0	0.00321299	0	0.000895833	0	0	0	0.00123487	0.00152382	0	0	0	0.00118466	0	0	0	0.00123241	0	0	0	0.00245518	0	0	0.00377408
NXPH3	0.0112531	0.00932575	0.0153125	0.0174849	0.00507903	0.0135738	0.0242041	0.021918	0.0123965	0.0114317	0.0212789	0.00634853	0.0123267	0.0142389	0.0117805	0.00665903	0	0.0128615	0.0292448	0.016717	0.0179177	0.0194918	0.00817807	0.0186326	0.0173569	0.00705334	0	0.0139196	0.0184286	0.00625292	0.0205237	0.0250152	0.0203648	0.00537001	0.00924413	0.00679083	0.0261882	0.0082981	0	0.0137022	0.00353021	0.0129537	0.0346896	0.0151813	0.0313041	0.0267452	0	0.0139339
SPOP	0.505533	0.490775	0.522064	0.475625	0.440056	0.475709	0.638858	0.543519	0.545433	0.522829	0.561469	0.416922	0.425018	0.57792	0.511632	0.510878	0.453652	0.558814	0.558265	0.498741	0.489336	0.560118	0.380107	0.614264	0.491191	0.493457	0.363032	0.454708	0.397452	0.463989	0.445808	0.559468	0.534716	0.52347	0.353684	0.504986	0.646692	0.52498	0	0.46165	0.438548	0.386003	0.467688	0.445378	0.586566	0.548356	0.484676	0.593807
SLC35B1	0.0854082	0.0844689	0.103213	0.127612	0.104825	0.0982426	0.0886507	0.124586	0.136214	0.0738273	0.0980058	0.0580912	0.0851297	0.169736	0.115949	0.153766	0.110162	0.124725	0.136308	0.073895	0.11645	0.119379	0.0432779	0.143575	0.110699	0.068975	0	0.0798379	0.129416	0.0738741	0.0585702	0.138999	0.101132	0.0760538	0.0265878	0.0896753	0.12353	0.095094	0	0.131563	0.0849565	0.0724851	0.126024	0.0553825	0.0731939	0.105891	0.0668559	0.106443
FAM117A	0.060834	0.0641515	0.0787597	0.0477933	0.0568093	0.0455197	0.111803	0.0827974	0.0609928	0.0564077	0.0725512	0.044288	0.0450787	0.0725905	0.0746815	0.06447	0.055461	0.117083	0.0535633	0.05873	0.0562689	0.0930284	0.0677135	0.0584436	0.0405938	0.0691863	0	0.046049	0.0657033	0.106011	0.100133	0.0882606	0.0694355	0.0700497	0.068283	0.0478257	0.0897861	0.0832286	0	0.0476774	0.0487972	0.0504379	0.0993274	0.0429887	0.0841765	0.0881146	0.0587767	0.121807
KAT7	0.258866	0.223362	0.262772	0.195935	0.229184	0.254304	0.244472	0.237122	0.230298	0.22553	0.259186	0.213977	0.162669	0.280885	0.20909	0.229908	0.229819	0.176621	0.295647	0.226514	0.269211	0.330691	0.134405	0.292443	0.240674	0.179335	0.279551	0.219409	0.247428	0.234052	0.194329	0.289473	0.230174	0.245332	0.195197	0.281474	0.257456	0.194742	0	0.259395	0.17003	0.162123	0.236773	0.191617	0.247115	0.261427	0.141432	0.315873
TAC4	0.0141554	0.0262902	0.0398928	0.0563484	0.042101	0.0217052	0.0160107	0.0433379	0.0448665	0.0162441	0.0117847	0.0201254	0.0043948	0.0964373	0.0220692	0.0429063	0	0.0463148	0.0424554	0.0239732	0.0368835	0.0921616	0.0105903	0.0742618	0.0104498	0.0103588	0	0.0245407	0.0780849	0.0398858	0.00822198	0.158396	0.0309866	0.0393596	0.00749422	0.0150639	0.0234663	0.010081	0	0.0433876	0.0233387	0.0181907	0.0889741	0.00603659	0.0143355	0.0681453	0.0244068	0.0350363
DLX4	0.00776177	0.00981045	0.00310625	0.00125545	0.0104778	0.0047642	0.00214065	0.00379794	0.0123341	0.00520541	0.00254158	0.00501011	0.0064368	0	0.0118246	0.00408701	0	0.00475326	0.00238333	0.00711471	0.00716187	0.0227444	0.00155656	0.00390168	0.00590702	0.00198607	0	0	0.0057263	0.00199254	0.00253497	0.0382693	0.00409069	0.00171792	0	0.00297578	0.000840102	0	0	0.0178698	0.013143	0	0.0117324	0	0.00115194	0.00615153	0	0.0419131
DLX3	0.000261231	0	0	0	0	0	0	0.000541365	0	0	0	0	0	0	0	0	0	0	0	0	0	0	0	0	0	0	0	0	0	0	0	0	0	0	0	0	0	0	0	0	0	0	0	0	0	0	0	0.000559471
ITGA3	0.2579	0.314795	0.367292	0.255335	0.310167	0.207567	0.347908	0.381233	0.41209	0.313106	0.277689	0.26352	0.30747	0.415739	0.425013	0.3448	0.22666	0.384931	0.290238	0.284171	0.333701	0.42376	0.253281	0.411133	0.235731	0.303046	0.209698	0.256947	0.312286	0.240922	0.384439	0.464661	0.387946	0.367318	0.240504	0.316123	0.415859	0.364298	0	0.322859	0.346314	0.351454	0.309297	0.278771	0.322301	0.408381	0.433827	0.37477
PDK2	0.166207	0.129832	0.173949	0.140079	0.144036	0.196592	0.227478	0.230704	0.200085	0.161762	0.197567	0.0793034	0.158739	0.194851	0.157763	0.148081	0.106354	0.137769	0.287551	0.13779	0.205764	0.246987	0.138986	0.201041	0.234399	0.129184	0	0.157586	0.173246	0.153901	0.149106	0.230788	0.187043	0.159725	0.0707389	0.122773	0.287716	0.160605	0	0.142273	0.125719	0.114474	0.143094	0.211948	0.266659	0.20007	0.120576	0.135308
SAMD14	0.0523231	0.049446	0.071727	0.038673	0.036078	0.0301233	0.0777011	0.0900186	0.0623442	0.0421004	0.0417467	0.0445178	0.0813245	0.137862	0.0537096	0.0667467	0	0.0470627	0.0682331	0.0516335	0.0680832	0.0685344	0.0486599	0.0484474	0.0717297	0.0465331	0	0.0549589	0.0655537	0.0452615	0.0852855	0.106714	0.065748	0.0493715	0.0361752	0.0538625	0.0928271	0.0570934	0	0.0918848	0.0468256	0.0302959	0.0735064	0.0644277	0.0529108	0.0683791	0.0284767	0.0706995
PPP1R9B	0.107093	0.0976102	0.12755	0.0495227	0.0873766	0.0997405	0.261288	0.14716	0.127294	0.112733	0.184295	0.0870647	0.160999	0.0968393	0.0963437	0.0852702	0.166703	0.090056	0.157933	0.116104	0.122088	0.125337	0.0749301	0.0642271	0.215624	0.148487	0	0.111603	0.101729	0.0675357	0.142778	0.216327	0.133384	0.105674	0.0869005	0.102342	0.224618	0.172048	0	0.220245	0.0779831	0.114909	0.0840045	0.183011	0.199783	0.129677	0.0930121	0.15818
SGCA	0.000693889	0	0.00278868	0	0.0010379	0	0	0.00140772	0	0.001199	0.000419154	0	0	0	0	0	0	0	0	0	0	0.000820098	0	0	0	0.00154556	0	0	0.00197248	0	0	0.00160135	0.000296899	0	0	0	0.00116943	0.000665755	0	0	0	0.00110286	0	0	0.00155438	0	0	0
COL1A1	0	0.00140064	0.000646085	0	0	0.00090459	0.0020999	0	0.00119793	0	0.000525943	0	0	0	0	0	0	0.000597374	0	0.0012089	0	0	0.00144534	0.00124004	0.00224753	0	0	0.000471104	0.00172727	0.00200121	0	0.00123487	0.000913599	0	0	0	0	0	0	0	0	0.00300393	0	0	0	0	0	0.00504567
TMEM92	0	0.000510323	0	0.00253443	0	0	0	0	0	0	0	0	0	0.00195237	0.000437838	0	0	0	0	0	0.00122541	0.000920972	0	0	0	0.001893	0	0	0.000521057	0	0	0.00152386	0	0	0	0.000428177	0	0.00111849	0	0	0	0	0	0	0	0.000890831	0	0.000599435
XYLT2	0.0960661	0.0867754	0.126571	0.0850844	0.0623078	0.0547937	0.0970799	0.113751	0.103693	0.0489353	0.0719524	0.0436677	0.080845	0.145629	0.122829	0.0856661	0	0.101041	0.0995751	0.103879	0.0739901	0.143205	0.0794089	0.0821198	0.0680622	0.0633338	0.071469	0.0582418	0.0837155	0.0657844	0.0649716	0.107243	0.0856871	0.0672411	0.042648	0.0555675	0.0916737	0.0687381	0	0.0865694	0.0729882	0.0611925	0.150693	0.0625431	0.0500109	0.137613	0.0838355	0.100738
MRPL27	0.0704321	0.093408	0.0858401	0.099098	0.0792836	0.0750261	0.110365	0.140227	0.149393	0.0812932	0.100768	0.0391781	0.0965677	0.183637	0.110422	0.140804	0	0.123153	0.163729	0.0858633	0.12716	0.132064	0.039782	0.134612	0.100625	0.0856493	0	0.0721552	0.0865734	0.0729293	0.0891547	0.123536	0.0949752	0.0655914	0.0284598	0.0838732	0.161194	0.0819751	0	0.109842	0.10559	0.0609734	0.0873387	0.097618	0.118285	0.11445	0.0655092	0.0936398
EME1	0.00167952	0.00179255	0.000366555	0.00146438	0.00132149	0.00118797	0.00131589	0	0.00226158	0	0.00109439	0.0011858	0	0.00202472	0.000870038	0.00312067	0	0.00238499	0	0	0.00186971	0.000630006	0.00204775	0	0	0.00120543	0	0.00131786	0	0	0	0.0024872	0.0016397	0.00301328	0.00270217	0	0.00041871	0	0	0	0	0	0	0	0	0.000787995	0	0.00247036
LRRC59	0.0579345	0.0523983	0.0581366	0.0461699	0.0450256	0.0557312	0.0924473	0.0808969	0.0720817	0.0749926	0.0792225	0.0466468	0.0643427	0.0690185	0.0466137	0.0770119	0.151006	0.0334807	0.109688	0.0447923	0.0723792	0.0648078	0.040875	0.0872223	0.0934922	0.0516855	0.071469	0.0497942	0.0438217	0.0347055	0.0678157	0.0819369	0.0499459	0.0708639	0.0292718	0.049474	0.115721	0.057319	0	0.0615154	0.0299397	0.036467	0.0338701	0.078668	0.0763136	0.0522892	0.0480575	0.09024
ACSF2	0.00267179	0.00654881	0.015219	0.0131466	0.0129886	0.00838139	0.00255744	0.00530143	0.00779816	0.00261901	0.00339564	0.00412646	0.00239596	0	0.0033132	0.0070699	0	0.00570156	0.00456483	0.00420181	0	0.00688815	0	0.0023376	0.000851191	0.00353959	0	0.00614373	0.0189478	0.00284089	0	0.0134137	0.00622921	0.00212744	0.00237977	0.00183992	0.00403019	0.00316691	0	0.00251579	0.010597	0.00399792	0.0114065	0	0.00511239	0.00562612	0.00256738	0.00848481
CHAD	0.00132617	0.00862764	0.0139519	0.0107446	0.00750871	0.0052168	0.0115311	0.00848179	0.00803734	0.00153931	0.00344281	0.00434537	0.0151294	0.00206062	0.0174514	0.00325362	0	0.0117514	0.000377663	0.00846362	0.00903262	0.00533032	0.00163391	0.00613116	0.00388533	0.0024647	0.113964	0.00470482	0.00623198	0.00334157	0.0143793	0.0126183	0.00694787	0.00954825	0	0.00729611	0.00347321	0.00870089	0	0.0114238	0	0.00316969	0.00664664	0.017006	0.00834289	0.00123868	0.00447376	0.0339675
RSAD1	0.16413	0.192616	0.184684	0.152789	0.135957	0.147467	0.355638	0.21503	0.237204	0.168722	0.175336	0.120459	0.19008	0.328552	0.198499	0.215087	0.150931	0.205276	0.198426	0.152892	0.227605	0.23938	0.0883	0.229766	0.185207	0.131035	0.071469	0.184775	0.19767	0.188472	0.196381	0.322436	0.225774	0.163237	0.0859255	0.13699	0.410008	0.258207	0	0.22452	0.15172	0.22258	0.21684	0.222828	0.220646	0.211936	0.140317	0.202814
MYCBPAP	0.0501676	0.0376947	0.049826	0.0481778	0.0442356	0.0414506	0.0320023	0.0627531	0.0648238	0.0491129	0.043292	0.0373138	0.0503183	0.0917125	0.067253	0.0623042	0.0459352	0.0639024	0.048731	0.0588111	0.0522592	0.086746	0.0394218	0.0709082	0.0276601	0.0265641	0	0.0442965	0.0633848	0.0469956	0.0283738	0.0509234	0.0638339	0.0556302	0.0398156	0.0501095	0.0430124	0.0413731	0	0.0494333	0.0544045	0.0400282	0.0553438	0.036942	0.055226	0.0531657	0.0532668	0.102988
EPN3	0.00526412	0.00659231	0.00776567	0.00131781	0.000819082	0.00169916	0.00854963	0.0100948	0.00185963	0.00238504	0.00143203	0.00254239	0.00121822	0.00584319	0.0028698	0.00117089	0	0.00815639	0.00380636	0.00274409	0.00190937	0.00788269	0.000931201	0	0.0024037	0.00799183	0	0.00815642	0.00541667	0.00322123	0	0.0033129	0.00790745	0.0126262	0	0.000507885	0.0135049	0.00527977	0	0.00723718	0.000808932	0.00738275	0.00689583	0.00387263	0.00329175	0.00692229	0	0.00451101
SPATA20	0.149006	0.145341	0.136045	0.128398	0.119784	0.101551	0.139559	0.157817	0.172612	0.100364	0.148862	0.0943891	0.136739	0.289696	0.19979	0.16276	0	0.177094	0.14685	0.14229	0.11104	0.109807	0.0961321	0.13692	0.117869	0.152624	0.827853	0.109043	0.133319	0.126639	0.191924	0.178268	0.167276	0.115307	0.121695	0.134533	0.146688	0.175263	0	0.117966	0.129321	0.155858	0.193901	0.126928	0.118297	0.0979508	0.103952	0.0415305
CACNA1G	0.384565	0.371614	0.394651	0.327179	0.38556	0.288396	0.467522	0.479856	0.507068	0.347168	0.444551	0.336156	0.516247	0.461081	0.616715	0.438737	0.496838	0.614161	0.381253	0.419141	0.490308	0.437328	0.271072	0.507575	0.375283	0.289487	0.410655	0.286828	0.343522	0.314094	0.294902	0.449173	0.505647	0.409925	0.219289	0.367873	0.460079	0.407917	0	0.411618	0.418486	0.411452	0.389488	0.31857	0.453347	0.830401	0.763959	0.759943
ABCC3	0.0767971	0.103352	0.0955388	0.137829	0.138814	0.0517133	0.0644879	0.111306	0.180728	0.0879261	0.140762	0.108154	0.089543	0.155249	0.220655	0.183044	0.180957	0.247492	0.0919481	0.145854	0.141444	0.104565	0.136998	0.155387	0.0679046	0.112491	0	0.0848328	0.0745181	0.0845741	0.158353	0.114906	0.110052	0.17874	0.0938102	0.121233	0.110971	0.0904712	0	0.0826046	0.157886	0.10757	0.109358	0.0314274	0.187956	0.505945	0.266849	0.187073
ANKRD40	0.160605	0.127819	0.177455	0.140187	0.111543	0.176135	0.258977	0.19473	0.166483	0.176639	0.220811	0.131167	0.113478	0.170684	0.111395	0.176235	0.299472	0.0994554	0.263732	0.180063	0.145105	0.182279	0.102196	0.204857	0.166924	0.145419	0	0.14933	0.178817	0.118445	0.153009	0.213267	0.178161	0.157429	0.0762582	0.151939	0.271754	0.16029	0	0.152164	0.0978887	0.101837	0.157003	0.146296	0.231303	0.203537	0.103908	0.16027
LUC7L3	1.57107	1.51603	1.49071	1.57484	1.44082	1.3736	1.46065	1.42823	1.51529	1.2378	1.44733	1.33857	1.48845	1.66861	1.53661	1.46017	1.28546	1.46113	1.35828	1.28728	1.26111	1.6553	1.48937	1.64447	1.42087	1.5597	1.28183	1.44448	1.50114	1.38526	1.54059	1.88641	1.52772	1.39666	1.43594	1.42841	1.48023	1.42706	0	1.41269	1.46139	1.54858	1.69885	1.24675	1.24993	1.4846	1.63951	1.58713
WFIKKN2	0.00390451	0.00230509	0.00309791	0.00343728	0	0.00187726	0.00795063	0.00496287	0.0015017	0.001199	0.00272436	0	0.00182882	0.00393862	0.00146309	0.00269886	0	0.00286633	0.00623844	0	0.00481896	0.00198189	0	0.00312891	0.0020206	0	0	0.00349372	0.000486145	0	0.00355691	0.00557914	0.00167143	0.00304421	0.00112201	0	0.00780129	0.00489122	0	0.00127779	0.00280567	0	0	0	0.00395166	0	0.00260851	0.0147747
TOB1	0.117081	0.114914	0.128902	0.0585034	0.0804356	0.125215	0.161119	0.141726	0.097497	0.111105	0.15151	0.0711733	0.0918612	0.0821986	0.0651222	0.0719036	0.105587	0.0652066	0.145277	0.0767274	0.10311	0.150774	0.0958986	0.0891947	0.133177	0.106101	0	0.150449	0.104152	0.0752463	0.150039	0.177127	0.119421	0.0885174	0.0462222	0.082867	0.152751	0.134329	0	0.0979395	0.0763186	0.0824986	0.0734262	0.122488	0.181848	0.152434	0.03304	0.111783
SPAG9	0.892559	0.934816	0.936955	0.836867	0.83121	0.976523	0.889608	0.88805	0.839298	0.871339	0.82452	0.830063	0.781599	0.916675	0.854506	0.907259	0.630707	0.85091	0.921294	0.824635	0.91351	1.0475	0.696971	0.886512	0.890672	0.838381	0.897231	0.937554	1.08377	0.759099	0.766823	0.992024	0.947238	0.881444	0.801896	0.886782	0.985591	0.881392	0	0.856732	0.781891	0.890336	0.916696	0.805971	0.941165	0.950341	0.770322	0.83914
NME1-NME2	0.00571635	0.00943078	0.0148059	0.00836113	0.0110203	0.0103609	0.00729111	0.0152437	0.0218457	0.0147543	0.011624	0.01351	0.00920751	0.0251082	0.0203137	0.0201036	0	0.0114323	0.0146699	0.00810497	0.00919991	0.0165373	0.0116782	0.0271124	0.00867075	0.0046133	0	0.00458656	0.00852561	0.00102078	0	0.0130399	0.0111982	0.0170269	0.0101402	0.00802112	0.0130406	0.0131503	0	0.0177267	0.021348	0.00859786	0.0202573	0.00505113	0.00688551	0.0198256	0.0207177	0.00691701
MBTD1	0.624792	0.656145	0.708574	0.598962	0.618771	0.578791	0.679108	0.67486	0.700362	0.683398	0.645932	0.658188	0.594173	0.751193	0.697421	0.702137	0.312935	0.656406	0.621987	0.67556	0.640479	0.80608	0.685795	0.669881	0.657781	0.570384	0.518054	0.578189	0.535285	0.523167	0.619108	0.733881	0.673554	0.720774	0.554799	0.712963	0.748806	0.700366	0	0.650359	0.608965	0.64441	0.667482	0.61455	0.628282	0.710948	0.712593	0.62054
UTP18	0.215277	0.236506	0.2408	0.198724	0.212384	0.179697	0.173184	0.198565	0.239024	0.221601	0.202176	0.184902	0.145564	0.279009	0.216067	0.240337	0.0459352	0.231188	0.234462	0.18749	0.207203	0.301248	0.127387	0.218971	0.171553	0.147831	0.113964	0.205774	0.25819	0.18446	0.129	0.293293	0.23482	0.21477	0.169555	0.204262	0.236999	0.182193	0	0.209015	0.187003	0.215263	0.240416	0.144344	0.171207	0.235465	0.252926	0.241388
CA10	0.642546	0.592831	0.554384	0.575029	0.629233	0.606501	0.588014	0.612148	0.631874	0.582605	0.580853	0.526625	0.454487	0.473848	0.730105	0.510059	0.349156	0.591204	0.474577	0.566081	0.551431	0.459149	0.575234	0.681632	0.419215	0.675306	0	0.602802	0.641263	0.551767	0.562782	0.513375	0.536339	0.644409	0.75555	0.702269	0.490066	0.445866	0	0.566435	0.300142	0.545297	0.474223	0.422244	0.59928	0.438045	0.579516	0.444382
TOM1L1	0.264563	0.270286	0.445818	0.585179	0.478868	0.317178	0.532276	0.393222	0.45403	0.355355	0.33971	0.200041	0.241087	0.697815	0.294699	0.497701	0.113178	0.457237	0.494658	0.295024	0.468789	0.513928	0.241193	0.558931	0.276242	0.238973	0.462768	0.361865	0.565676	0.376599	0.267712	0.668397	0.373537	0.386727	0.237783	0.315291	0.436933	0.309605	0	0.367052	0.243382	0.293518	0.709514	0.309556	0.323509	0.503268	0.302801	0.303744
COX11	0.288585	0.250528	0.275175	0.31657	0.288063	0.305744	0.236974	0.352903	0.333689	0.2561	0.331137	0.236418	0.216349	0.323401	0.216265	0.330094	0.0459352	0.241319	0.37566	0.25135	0.280521	0.348344	0.156863	0.400863	0.286174	0.232592	0.131103	0.332486	0.318947	0.267628	0.325464	0.40913	0.273529	0.20754	0.186052	0.253173	0.282948	0.252799	0	0.286059	0.211661	0.246448	0.3111	0.211306	0.240352	0.322199	0.238799	0.236693
STXBP4	0.257245	0.228886	0.27182	0.212856	0.215849	0.190234	0.160332	0.221671	0.230539	0.222505	0.257545	0.248821	0.169712	0.295267	0.191699	0.205762	0.111291	0.214069	0.252221	0.204356	0.238979	0.243279	0.198293	0.264541	0.222376	0.212501	0.113964	0.242961	0.279276	0.263705	0.253115	0.166489	0.260126	0.227324	0.172883	0.198925	0.190928	0.219076	0	0.163039	0.172522	0.244417	0.278909	0.163294	0.191619	0.27649	0.202488	0.15152
HLF	0.612496	0.565089	0.614532	0.345938	0.545702	0.698279	0.695551	0.661392	0.577634	0.517643	0.683269	0.543341	0.429479	0.274005	0.551999	0.378442	0.41304	0.448086	0.609714	0.318866	0.651377	0.586751	0.402211	0.726232	0.569081	0.538405	1.05319	0.60357	0.451344	0.627321	0.528694	0.55695	0.610187	0.580932	0.392743	0.590614	0.641304	0.588655	0	0.692002	0.43529	0.437578	0.569308	0.46888	0.624868	0.456611	0.401959	0.366332
MMD	0.140379	0.169936	0.161406	0.176785	0.178687	0.201792	0.152692	0.175973	0.200048	0.15311	0.265413	0.139215	0.137752	0.112321	0.139265	0.12719	0.111813	0.108189	0.199088	0.159166	0.145636	0.140641	0.0897983	0.2569	0.246036	0.149283	0.219188	0.115678	0.12257	0.108614	0.140381	0.182054	0.146043	0.112093	0.0857157	0.164378	0.119756	0.171046	0	0.225245	0.114491	0.0721669	0.153959	0.16197	0.144286	0.131026	0.10396	0.0623756
SMIM36	0.00261233	0.0114042	0.0113809	0.0101928	0.0123029	0.00454045	0.00156597	0.00825605	0.00899097	0.00500739	0.00592819	0.00756746	0.00330621	0.00904167	0.00854576	0.00690836	0	0.00761246	0.00387997	0.00657868	0.00651154	0.00701488	0	0.00289693	0.0013519	0.0030166	0	0.0060564	0.00870266	0.0166101	0.00184491	0.0107547	0.00823668	0.00120869	0	0.0028168	0.00863187	0.0111052	0	0.0110021	0.0100839	0.00254295	0.0206988	0.00776847	0.00578159	0.00792389	0.00529882	0.0052461
TMEM100	0.000704934	0	0	0.00154786	0.00195553	0	0.00687227	0.000899307	0.00091791	0	0.00169972	0.00347329	0.00366682	0	0	0	0	0	0	0	0.000810701	0	0	0	0.00176017	0.00552653	0	0.00165184	0.000924442	0.00173493	0.00766237	0.0026399	0.00159018	0.00153992	0	0	0	0.000823936	0	0.00240607	0.00118236	0	0	0	0.00385152	0.00110401	0	0
PCTP	0.147062	0.134954	0.10569	0.0642486	0.0916197	0.0908122	0.0257041	0.0948178	0.0998107	0.0971117	0.106644	0.115025	0.0819626	0.106332	0.11012	0.103178	0.1121	0.125484	0.0817592	0.131201	0.102606	0.120802	0.0684418	0.098704	0.0655313	0.104446	0	0.0754896	0.0706998	0.127555	0.0869021	0.110571	0.0978086	0.0875997	0.0864266	0.117513	0.0656436	0.0661006	0	0.136725	0.0924908	0.0719779	0.122617	0.0356285	0.0532581	0.075107	0.108848	0.0348405
ANKFN1	0.146408	0.205121	0.187547	0.205631	0.258809	0.186323	0.0958686	0.18332	0.272613	0.170873	0.265856	0.266564	0.156038	0.200022	0.259856	0.209616	0.0921145	0.258995	0.17025	0.177372	0.244774	0.239923	0.170576	0.275183	0.157487	0.232213	0	0.125641	0.152953	0.208194	0.117179	0.1455	0.203157	0.177531	0.217163	0.256565	0.126155	0.136706	0	0.138383	0.130249	0.196078	0.175402	0.134636	0.105525	0.172079	0.183497	0.0754208
NOG	0.0013463	0.00113013	0.000695759	0.000990424	0	0	0.00378621	0.00165444	0.000794687	0.00138925	0.000444086	0	0.00208579	0	0.00172422	0	0	0.000991962	0.00131332	0.00249485	0	0	0	0	0.000623572	0.00078777	0	0.00236732	0.00188497	0	0.00263582	0	0.00173367	0	0	0.000746929	0.00410717	0.000773761	0	0.00176857	0.00549862	0.0020165	0.001229	0.00087542	0	0.00198215	0	0.00208526
C17orf67	0.0589157	0.0988322	0.138644	0.138595	0.0867772	0.0508932	0.252592	0.0953879	0.130778	0.0857819	0.106067	0.0672085	0.0589635	0.128818	0.0957628	0.104977	0.122264	0.080089	0.102725	0.07399	0.0698802	0.141569	0.0553249	0.190433	0.0837706	0.0843835	0	0.0811627	0.153449	0.0916824	0.129218	0.234362	0.139205	0.107347	0.123256	0.0985802	0.227849	0.142748	0	0.157928	0.0768402	0.096708	0.18155	0.107758	0.103213	0.11046	0.107932	0.619197
DGKE	0.568488	0.497642	0.558826	0.447544	0.453677	0.491171	0.512731	0.493234	0.63066	0.529169	0.62289	0.401197	0.462044	0.478751	0.495354	0.590031	0.422655	0.506936	0.644767	0.497149	0.516219	0.661299	0.326263	0.588227	0.624938	0.583612	0.209698	0.407531	0.485564	0.460034	0.443205	0.79603	0.528801	0.477431	0.447417	0.462574	0.5792	0.554267	0	0.742553	0.470382	0.470402	0.734756	0.402007	0.489618	0.570558	0.471236	0.691554
TRIM25	0.0567564	0.0416614	0.0777023	0.0452963	0.0391753	0.0476517	0.0628219	0.0903429	0.069426	0.0463164	0.0483157	0.0338345	0.032811	0.0514686	0.0487128	0.0594438	0	0.0677299	0.0762061	0.0753905	0.0543939	0.0978148	0.0311513	0.041419	0.0680729	0.0634684	0.252193	0.0474486	0.0429062	0.0547949	0.0616461	0.102877	0.0770463	0.0605097	0.0507565	0.0446553	0.0659778	0.0588718	0	0.0498143	0.0403568	0.0480084	0.0744461	0.0455739	0.0571949	0.0940536	0.060044	0.127649
COIL	0.0981163	0.0722332	0.139071	0.166122	0.11281	0.107892	0.121235	0.192293	0.149291	0.0979292	0.123112	0.0907591	0.109463	0.192769	0.116743	0.130935	0.0468455	0.145492	0.186939	0.101067	0.133686	0.163066	0.0522284	0.184272	0.095716	0.0913763	0	0.0962239	0.173452	0.115264	0.0834913	0.161582	0.130525	0.0913789	0.0681169	0.101987	0.161033	0.152252	0	0.135481	0.0863458	0.0978161	0.14673	0.0704848	0.0814486	0.184949	0.0856746	0.0957698
SCPEP1	0.20259	0.220702	0.28732	0.260025	0.234945	0.211166	0.142924	0.312215	0.400589	0.173099	0.304331	0.203465	0.243219	0.426444	0.408649	0.303069	0.244883	0.358414	0.242026	0.209694	0.238645	0.371279	0.147983	0.411219	0.190996	0.203916	0.219188	0.157713	0.204333	0.241749	0.248145	0.426462	0.32283	0.237949	0.159579	0.23797	0.161827	0.23648	0	0.208888	0.256509	0.199085	0.364979	0.111774	0.161807	0.276766	0.233208	0.0822695
AKAP1	0.190055	0.145051	0.166663	0.129509	0.120489	0.170233	0.177333	0.217823	0.190839	0.138367	0.168248	0.146235	0.208754	0.169584	0.201713	0.136446	0.103185	0.182725	0.191073	0.155665	0.175327	0.275591	0.103801	0.160055	0.140308	0.10076	0.324339	0.164331	0.182972	0.131469	0.165684	0.300023	0.20794	0.18721	0.128379	0.16608	0.219202	0.190004	0	0.211901	0.109704	0.122659	0.182656	0.155905	0.169862	0.200505	0.0973743	0.186206
MSI2	0.516605	0.588032	0.653463	0.541774	0.542359	0.507288	0.672184	0.694042	0.625552	0.691638	0.498344	0.557446	0.472849	0.48214	0.571889	0.488955	0.423439	0.645476	0.466879	0.516194	0.615176	0.732688	0.544834	0.52336	0.458545	0.450188	1.27259	0.583114	0.643447	0.585887	0.532255	0.517435	0.757473	0.713324	0.491157	0.631662	0.665626	0.616604	0	0.553677	0.572463	0.59597	0.449027	0.527364	0.607321	0.691956	0.578968	0.550217
MRPS23	0.101269	0.119519	0.12717	0.100648	0.0953228	0.106926	0.140815	0.156467	0.149803	0.122614	0.150276	0.0997434	0.0979703	0.182863	0.107948	0.151802	0	0.0899853	0.216919	0.106715	0.13857	0.201746	0.0963845	0.180907	0.138851	0.091432	0.323662	0.0510378	0.118109	0.0796038	0.0802158	0.247575	0.141704	0.110556	0.105565	0.118486	0.178979	0.0815166	0	0.146446	0.093804	0.110055	0.135681	0.0936941	0.0985366	0.219333	0.127427	0.133279
CUEDC1	0.0509509	0.049737	0.0547264	0.0402734	0.0370795	0.0288883	0.0339311	0.0447512	0.0623288	0.0280088	0.0383072	0.0382544	0.0403174	0.0681828	0.0469061	0.0524452	0.065478	0.0419669	0.036094	0.0377973	0.0440906	0.0624224	0.0368029	0.0587786	0.0268128	0.0422848	0.113964	0.035673	0.0339779	0.0546663	0.056054	0.0605025	0.0582009	0.069381	0.029633	0.0546107	0.0505966	0.0588972	0	0.0226345	0.0501218	0.0349666	0.0659685	0.0219825	0.0295122	0.0555069	0.0597142	0.0461945
VEZF1	0.0710533	0.0686867	0.0585904	0.0585247	0.0673623	0.0790885	0.0840652	0.0749142	0.0830979	0.0720979	0.0757307	0.0492444	0.0570455	0.041373	0.0440252	0.0529102	0	0.0347956	0.0844347	0.0411259	0.0681615	0.0688374	0.0408875	0.088342	0.0753491	0.0647115	0.269332	0.0679484	0.0472212	0.055032	0.0398009	0.057688	0.0541754	0.0762204	0.034872	0.0659693	0.0973851	0.0742321	0	0.0631387	0.0360987	0.0463238	0.0345279	0.0734024	0.0699625	0.0532399	0.0604541	0.079291
AC015813.2	0.227321	0.203098	0.247603	0.191355	0.210374	0.316847	0.213286	0.241663	0.198137	0.276088	0.282196	0.253626	0.161733	0.142389	0.161717	0.173064	0.0540954	0.153928	0.260549	0.156541	0.205962	0.290603	0.155298	0.23496	0.236836	0.213096	0	0.324487	0.216901	0.246451	0.204666	0.200109	0.24286	0.235472	0.198004	0.246376	0.242053	0.191168	0	0.302787	0.141971	0.20733	0.183486	0.190587	0.214235	0.240401	0.142919	0.231901
SRSF1	0.00669271	0.00846854	0.017358	0.014502	0.0114447	0.0116813	0.0209007	0.0211815	0.0195336	0.0320378	0.0244723	0.0147135	0.0155397	0.0436194	0.0147638	0.0299293	0	0.0139304	0.017803	0.0113706	0.0172936	0.0524299	0.0145152	0.0339248	0.00714206	0.0107563	0	0.00584199	0.0218725	0.00946058	0.0132206	0.0392288	0.0204919	0.0196044	0.00935188	0.025787	0.0219021	0.0135856	0	0.0207183	0.0266834	0.0167604	0.0167208	0.00167746	0.0066041	0.0436427	0.0458653	0.0307565
DYNLL2	0.347663	0.27167	0.346033	0.205174	0.248986	0.493429	0.586054	0.440569	0.27157	0.354598	0.539197	0.230838	0.333059	0.170298	0.228057	0.193709	0.58608	0.16362	0.556402	0.301229	0.353738	0.343027	0.208137	0.328158	0.664337	0.37779	0.383297	0.319418	0.329717	0.190538	0.310252	0.366341	0.354452	0.230925	0.165735	0.22313	0.466812	0.309187	0	0.391163	0.175851	0.215811	0.213743	0.469479	0.623186	0.406007	0.093675	0.52704
OR4D1	0.00107065	0	0.000655547	0.0015337	0.00111223	0.000703232	0	0.000600946	0.000476001	0.000737541	0.000400528	0	0.00134902	0	0.000630716	0	0	0	0.000681313	0	0	0.000796008	0	0.00307525	0.000576222	0	0	0.00222317	0.000622525	0	0	0	0.000607048	0	0	0	0	0	0	0	0.00159647	0	0.00203062	0	0.000865852	0	0	0.00544987
EPX	0.00228391	0.00394554	0.0124618	0.0103218	0.00943726	0.00327953	0.00260502	0.0220324	0.0213746	0.0137262	0.00666417	0.00247479	0.00173863	0.0637153	0.0141833	0.0261852	0	0.0193905	0.0229872	0.0221851	0.0339959	0.0258194	0.00148022	0.0455721	0.0090327	0.00452308	0	0.00187765	0.010339	0.00490707	0.0114735	0.0531279	0.0149801	0.0116873	0.00435786	0.0114988	0.0177196	0.0130824	0	0.00191077	0.0138296	0.00799526	0.0450545	0.00629453	0.00960375	0.0136599	0.0135665	0.00398305
MKS1	0.0614922	0.055673	0.0780311	0.0599314	0.0554966	0.0422704	0.0511695	0.104553	0.0836175	0.0522716	0.0742002	0.0556616	0.0614793	0.13629	0.0996571	0.0745034	0.0563397	0.0834926	0.0806491	0.075218	0.0628274	0.0946294	0.0466602	0.0981737	0.0682775	0.0504163	0	0.0447096	0.0794428	0.0613843	0.0864388	0.126153	0.119932	0.104317	0.0710724	0.0531196	0.105263	0.0809309	0	0.0786562	0.0905523	0.0652657	0.088329	0.0480093	0.0608017	0.0596938	0.0683173	0.0553153
LPO	0.00677852	0.0128491	0.012804	0.0159892	0.016383	0.00891549	0.00951338	0.0147828	0.0181669	0.0100813	0.0111325	0.0141576	0.00965358	0.0258089	0.0110058	0.011761	0	0.009688	0.0145239	0.00565268	0.00862513	0.0180736	0.0132657	0.0161943	0.00187054	0.0114405	0	0.00323972	0.0114298	0.0144598	0.0115385	0.0293613	0.013961	0.0109964	0.0113126	0.0140552	0.0174701	0.00562328	0	0.00373694	0.00344675	0.00745067	0.00465241	0.0136987	0.00613114	0.0172342	0.0164565	0.0269145
MPO	0.00963932	0.00489845	0.00796385	0.00917323	0.00941295	0.00647726	0.00838814	0.0108771	0.00877367	0.00657154	0.00643339	0.0103496	0.0123235	0.0153411	0.0129408	0.00840783	0	0.0164292	0.00807039	0.00948142	0.00642218	0.0211848	0.01282	0.010947	0.00333241	0.00856642	0	0.0018568	0.00662758	0.00345645	0.00330406	0.012369	0.00753016	0.00911462	0.00256494	0.0040046	0.00553207	0.00387406	0	0.0120617	0.0094074	0.00920985	0.0107952	0	0.00592956	0.0107205	0.0131699	0.00509589
TSPOAP1	0.329744	0.388865	0.446388	0.36706	0.374625	0.305768	0.618343	0.540161	0.635815	0.38644	0.399451	0.338069	0.458143	0.564738	0.650214	0.437867	0.2775	0.609465	0.40075	0.453336	0.414677	0.569608	0.315123	0.581487	0.367351	0.326114	0.553135	0.391965	0.395408	0.408262	0.483691	0.659281	0.640851	0.544833	0.351274	0.50751	0.659575	0.539024	0	0.511055	0.542388	0.415825	0.477669	0.409527	0.481401	0.585799	0.851913	0.604275
SUPT4H1	0.0629534	0.0310329	0.0540261	0.0537385	0.0411902	0.0622649	0.0952782	0.0814792	0.0743108	0.0409691	0.0670833	0.0335346	0.0435346	0.0824568	0.0450982	0.0672558	0	0.0397016	0.129432	0.0423654	0.063475	0.0764265	0.0207759	0.0948937	0.0772625	0.0450143	0.131103	0.03541	0.0758749	0.0338012	0.0347743	0.0895216	0.0463141	0.0334528	0.0228468	0.0392889	0.122208	0.056207	0	0.0467172	0.037757	0.0276517	0.0546528	0.0440219	0.0806437	0.0667926	0.0311281	0.0579134
RNF43	0.0138769	0.0153685	0.0152336	0.0241265	0.0104438	0.0106057	0.0411674	0.0147261	0.0196855	0.0179417	0.0140641	0.0131129	0.0153848	0.0278693	0.0197357	0.014856	0	0.0183262	0.0109122	0.0173545	0.0166439	0.0195989	0.00379126	0.0190433	0.0065281	0.00999245	0	0.00897913	0.0153957	0.0387445	0.0052922	0.0237132	0.00972424	0.00718021	0.0155998	0.00936789	0.00978163	0.00944054	0	0.0111969	0.0108794	0.0150953	0.032258	0.0188907	0.006601	0.0234944	0.0183893	0.116815
HSF5	0.0332026	0.032206	0.0298057	0.0405831	0.0344676	0.0219963	0.022557	0.0303306	0.0435301	0.0310756	0.0342122	0.0311972	0.0172274	0.0632233	0.0396483	0.0368974	0.0459352	0.0468674	0.0172207	0.0322701	0.0343581	0.0327109	0.0322335	0.0363587	0.0168664	0.0212558	0	0.0181556	0.0243497	0.0148859	0.018864	0.0404113	0.025754	0.0251474	0.0151584	0.0393288	0.0182378	0.0287138	0	0.0156116	0.0312368	0.0129718	0.0652527	0.02531	0.0174317	0.0405484	0.0342	0.0926711
MTMR4	0.287756	0.278211	0.303002	0.280038	0.263868	0.24548	0.230485	0.327821	0.409373	0.265512	0.305955	0.23777	0.207426	0.476915	0.338067	0.407552	0.0571019	0.418578	0.317669	0.297487	0.328155	0.454011	0.16593	0.433854	0.239561	0.245914	0.131103	0.191809	0.364423	0.213087	0.157984	0.493088	0.321043	0.303811	0.185452	0.314424	0.367709	0.261214	0	0.311803	0.276029	0.211887	0.330053	0.186493	0.283862	0.350906	0.366024	0.185735
TEX14	0.0204246	0.0487613	0.0433985	0.048081	0.038122	0.0293566	0.134075	0.0304826	0.0401459	0.0210327	0.0211871	0.0320365	0.0224573	0.0674828	0.0310374	0.0400532	0.104292	0.0432137	0.0311539	0.0220329	0.0358602	0.0358428	0.0208762	0.0391815	0.0276651	0.0269348	0	0.0289294	0.0532462	0.0288538	0.047802	0.0554093	0.0557889	0.0481219	0.0346753	0.0343542	0.0523068	0.0403233	0	0.0262627	0.0285797	0.0303199	0.0400932	0.0303767	0.0260656	0.0463751	0.00832249	0.108491
RAD51C	0.24947	0.226685	0.287975	0.250238	0.233697	0.205575	0.295844	0.302627	0.302474	0.227009	0.22344	0.223021	0.177292	0.334841	0.24536	0.277935	0	0.194684	0.283995	0.199846	0.225231	0.316996	0.107097	0.294873	0.185472	0.188153	0.113964	0.262034	0.282418	0.192343	0.192905	0.348569	0.226994	0.202019	0.285904	0.234265	0.343293	0.294895	0	0.259095	0.192576	0.278283	0.267847	0.246144	0.258773	0.226687	0.195124	0.40104
PPM1E	1.10752	1.14174	1.2169	1.18795	1.15036	1.01013	1.27355	1.12057	1.22816	1.22234	1.06744	1.09142	1.12249	1.22408	1.13099	1.27365	1.27621	1.22324	1.10248	1.23961	1.07851	1.22383	1.16822	1.09602	1.19347	1.11092	0.897394	1.1235	1.01522	1.03091	1.1814	1.13026	1.22584	1.26426	1.07973	1.23123	1.31014	1.19466	0	1.22724	1.1789	1.0508	1.04203	1.13589	1.18425	1.17061	1.32195	1.53206
TRIM37	0.820284	0.776162	0.796845	0.668054	0.70719	0.932775	0.742855	0.855597	0.792892	0.772131	0.863738	0.76735	0.672903	0.877133	0.719836	0.790694	0.27174	0.818093	0.866713	0.73606	0.824852	0.956993	0.526681	0.821964	0.902233	0.751919	0.808446	0.719252	0.844781	0.652916	0.706836	0.980203	0.866407	0.701211	0.611119	0.793751	0.835687	0.734255	0	0.741098	0.671651	0.667282	0.820331	0.714416	0.841259	0.854253	0.712613	0.570613
SKA2	0.134803	0.138159	0.160443	0.14932	0.126012	0.117537	0.113108	0.174541	0.134713	0.152383	0.110951	0.120193	0.106201	0.211556	0.113411	0.143	0.055461	0.112326	0.186975	0.0809815	0.147257	0.162462	0.0828025	0.156484	0.140275	0.0973575	0	0.105705	0.197379	0.129428	0.122921	0.203286	0.14906	0.149642	0.0888031	0.123303	0.167448	0.162719	0	0.13481	0.118065	0.133324	0.19372	0.0880562	0.103223	0.14752	0.123563	0.0691652
PRR11	0.0169259	0.0205561	0.0254733	0.0209526	0.0177436	0.018113	0.0203045	0.0229188	0.0247998	0.025833	0.01359	0.0203642	0.016762	0.0261977	0.0246284	0.0232437	0	0.0371453	0.0152945	0.0276791	0.0150053	0.0223061	0.00939069	0.0434819	0.0123671	0.0121876	0	0.0141491	0.027812	0.0235109	0.0139196	0.0184937	0.0258053	0.00807428	0.0100353	0.0152793	0.0214318	0.0156033	0	0.0105661	0.0178026	0.0178401	0.0228262	0.00955976	0.0184014	0.0284678	0.0328402	0.034943
AC099850.2	0.0128141	0.0100475	0.00912374	0.00277704	0.0116776	0.000818199	0.00510083	0.00796799	0.00787259	0.00791627	0.00780819	0.00376428	0.00750396	0.0101506	0.00595439	0.00272294	0	0.00753056	0.0124119	0.00710893	0.00752439	0.00944976	0	0.00463982	0.0043712	0.00958679	0	0.000976822	0.00640539	0.010857	0.0126982	0.0141046	0.0102861	0	0	0.00831056	0.00557965	0.00367429	0	0.0026515	0.00126655	0.00273773	0.00193885	0.0012738	0.0102204	0.00999018	0.00645614	0.0158171
SMG8	0.00177197	0	0.00151283	0.00190434	0.00206996	0.00224262	0.00513766	0.00275898	0.00224559	0	0.000249261	0	0	0	0.00170064	0	0	0.000961882	0.000576257	0.00208478	0	0.000505195	0	0	0.00137454	0.00210788	0	0.00194494	0.00152555	0.00111006	0.00355773	0.00105332	0.00128963	0.00101414	0.00141159	0	0.00104515	0	0	0.00206188	0	0	0.00258513	0	0.0020663	0.00118207	0	0.000563219
GDPD1	0.680167	0.642058	0.69218	0.528845	0.494613	0.468406	0.449597	0.631432	0.654081	0.566333	0.50264	0.625263	0.559705	0.773172	0.7376	0.724954	0.177345	0.693257	0.567851	0.605249	0.639386	0.800511	0.569241	0.634291	0.56033	0.623521	0.674164	0.423741	0.700399	0.402594	0.590517	0.712448	0.701672	0.688937	0.736413	0.627739	0.720797	0.553562	0	0.604627	0.546472	0.664215	0.712988	0.443894	0.605031	0.746017	0.6455	0.371307
YPEL2	0.485438	0.574381	0.579581	0.503314	0.538388	0.513364	0.778896	0.620365	0.621592	0.499499	0.635036	0.474594	0.428379	0.544378	0.602154	0.559872	0.393391	0.590189	0.535174	0.619238	0.52416	0.740884	0.466794	0.6417	0.554218	0.519634	0.369082	0.523694	0.526631	0.476184	0.449474	0.695527	0.608298	0.632201	0.472077	0.625439	0.674041	0.558178	0	0.501631	0.468694	0.547201	0.542922	0.451982	0.784906	0.757127	0.598495	0.581891
DHX40	0.223898	0.234438	0.226425	0.199415	0.196263	0.217484	0.218037	0.23999	0.231455	0.202933	0.238406	0.178287	0.143981	0.195305	0.214692	0.22456	0.209119	0.205678	0.263094	0.202636	0.215151	0.257953	0.124711	0.22258	0.224099	0.167966	0.219188	0.168837	0.201174	0.173585	0.17701	0.225664	0.236043	0.230157	0.106999	0.197364	0.25269	0.211019	0	0.189554	0.135	0.148087	0.234234	0.128455	0.24459	0.219009	0.136001	0.170612
CLTC	0.881224	0.917789	0.882516	0.930348	0.93936	1.11969	0.962714	0.974495	0.963206	0.957637	1.16388	0.791693	0.765859	0.976913	0.925186	0.93558	0.657858	0.973917	1.20467	0.960559	1.03558	0.996598	0.620686	0.967324	1.22525	0.846396	0.839381	0.868153	1.04912	0.734248	0.740088	1.10964	0.915761	0.861676	0.594117	0.932861	1.01855	0.820066	0	0.898511	0.815661	0.717564	0.890293	0.819518	1.02537	1.0483	0.813009	0.838819
PTRH2	0.10316	0.119678	0.152122	0.304094	0.225404	0.12334	0.198312	0.200216	0.254715	0.137519	0.159564	0.111779	0.123196	0.269393	0.16642	0.320514	0.123125	0.193927	0.23938	0.127742	0.174759	0.242017	0.119964	0.383104	0.110094	0.0923568	0	0.126674	0.205345	0.171052	0.152079	0.263528	0.154281	0.169955	0.0640471	0.145409	0.219431	0.131837	0	0.135432	0.141353	0.087586	0.179528	0.0882082	0.126021	0.183391	0.213689	0.195108
VMP1	0.802522	0.747808	0.749163	0.676219	0.672413	0.647739	0.436535	0.702544	0.76207	0.664814	0.616774	0.662865	0.591821	0.881657	0.774852	0.766202	0.379657	0.753886	0.699522	0.680191	0.75544	0.841466	0.600633	0.767482	0.676466	0.664911	0.781098	0.620369	0.784435	0.618066	0.619631	0.811114	0.743697	0.718077	0.708794	0.747348	0.655243	0.665489	0	0.639631	0.692669	0.68641	0.773184	0.562918	0.593702	0.752343	0.659558	0.681028
TUBD1	0.159459	0.145153	0.185659	0.154953	0.136023	0.108819	0.13952	0.183435	0.18222	0.149979	0.122251	0.150984	0.168784	0.22155	0.20209	0.216781	0.0691811	0.193317	0.181467	0.157455	0.172527	0.213288	0.146978	0.192302	0.125603	0.14636	0.071469	0.130285	0.125833	0.126083	0.123179	0.188523	0.187826	0.161858	0.156389	0.152781	0.147505	0.173422	0	0.127436	0.173702	0.126353	0.1717	0.10344	0.111436	0.134993	0.158	0.154723
RPS6KB1	0.359613	0.371978	0.380118	0.321416	0.310169	0.28678	0.315825	0.38323	0.416427	0.350893	0.285644	0.342857	0.280434	0.465765	0.350428	0.375287	0.233854	0.343393	0.350231	0.306879	0.387877	0.422783	0.307692	0.385969	0.258292	0.356167	0.363032	0.279313	0.357404	0.340138	0.33281	0.39909	0.4031	0.384252	0.322799	0.369702	0.393011	0.350226	0	0.290753	0.3166	0.335809	0.368265	0.282424	0.324666	0.337527	0.324244	0.26269
AC005702.1	0.0162709	0.0129542	0.0400639	0.0968749	0.0441899	0.0257752	0.0411354	0.0322069	0.058515	0.0321493	0.0319609	0.0207565	0.0113424	0.0724603	0.0222928	0.0622507	0.0574468	0.0518452	0.0530585	0.0276486	0.0402778	0.0423681	0.0146818	0.0779709	0.0184448	0.0131373	0	0.031577	0.0649307	0.047495	0.0173667	0.0697553	0.0293301	0.0389616	0.00176395	0.0267293	0.0487868	0.0216315	0	0.0216317	0.033901	0.0184424	0.0499331	0.0136068	0.0135456	0.0405594	0.0240261	0.0396071
RNFT1	0.148656	0.148469	0.202287	0.214266	0.166303	0.170887	0.170731	0.182153	0.266753	0.154901	0.188919	0.102111	0.164068	0.313477	0.203192	0.327893	0.189664	0.273933	0.232902	0.135713	0.173618	0.223533	0.0775066	0.254762	0.168106	0.127257	0.131103	0.142934	0.15618	0.157377	0.105882	0.26248	0.149071	0.185701	0.107527	0.16077	0.238662	0.184082	0	0.131042	0.215703	0.0903152	0.169012	0.128218	0.160019	0.183393	0.182197	0.115513
HEATR6	0.17931	0.157719	0.168048	0.124033	0.114393	0.137438	0.172197	0.175864	0.162197	0.163231	0.169058	0.127691	0.137382	0.174459	0.139341	0.171349	0.116955	0.131035	0.178352	0.154272	0.141158	0.183497	0.0753279	0.159003	0.144565	0.136771	0.265861	0.139414	0.123389	0.116569	0.117801	0.186795	0.17106	0.187467	0.0913634	0.175677	0.211305	0.17405	0	0.214605	0.145871	0.115389	0.166408	0.0864064	0.148371	0.168677	0.148756	0.138126
CA4	0.0548971	0.0717088	0.0882428	0.151037	0.129322	0.0732011	0.0977826	0.0920374	0.215216	0.0876074	0.109743	0.0563516	0.0840512	0.223038	0.160116	0.234581	0.0540954	0.328022	0.112614	0.115525	0.155488	0.170523	0.12644	0.286197	0.0797556	0.0578785	0.513439	0.0407354	0.0789827	0.0509579	0.082689	0.128137	0.108605	0.129759	0.0646565	0.132359	0.237253	0.06807	0	0.109357	0.128183	0.0909715	0.0550453	0.0723039	0.13788	0.207615	0.21415	0.186697
USP32	0.585838	0.6486	0.598886	0.603556	0.668318	0.558515	0.450815	0.604239	0.692633	0.623089	0.598505	0.637361	0.574794	0.636176	0.74136	0.692567	0.270927	0.742237	0.495258	0.611975	0.709874	0.718166	0.474849	0.703008	0.619299	0.585393	0.796362	0.576036	0.604551	0.545215	0.515736	0.618313	0.690691	0.753589	0.495274	0.747463	0.587978	0.569954	0	0.497039	0.58658	0.610341	0.496048	0.439471	0.581291	0.773173	0.635868	0.541326
C17orf64	0.003978	0.00306662	0.0115287	0.01129	0.00591096	0.00542313	0.00849703	0.00254383	0.00370287	0.0029456	0.00207315	0.0053397	0.00182124	0.00454988	0.00329241	0.00501061	0	0.00314312	0.00181752	0.00355931	0.000733423	0.00154369	0.0020396	0.00771125	0.00674876	0.00225087	0	0.0050006	0.0152751	0.00271163	0.0040359	0.00268879	0.00153653	0.00243633	0.00207515	0.00134777	0.00350056	0.00171791	0	0.00252687	0.00518764	0	0.00217383	0.00322136	0.000625388	0.00310368	0	0.00674026
APPBP2	0.602451	0.590508	0.599808	0.515027	0.476875	0.545342	0.560605	0.584193	0.622826	0.581823	0.571216	0.579776	0.507207	0.650678	0.630934	0.617284	0.501244	0.551198	0.615049	0.544224	0.605015	0.695138	0.518711	0.617763	0.55497	0.546106	0.313952	0.481186	0.560414	0.487633	0.523941	0.670643	0.630878	0.61978	0.513006	0.625247	0.708328	0.611004	0	0.591162	0.535793	0.535729	0.53263	0.473267	0.605995	0.617421	0.631849	0.519877
PPM1D	0.218317	0.274363	0.247049	0.219102	0.244513	0.209251	0.174966	0.208294	0.267084	0.237189	0.186782	0.197359	0.203063	0.257028	0.232072	0.233474	0.0691811	0.216549	0.207889	0.194679	0.245958	0.281442	0.181033	0.230737	0.214213	0.184118	0.310124	0.204492	0.241301	0.180315	0.218632	0.324321	0.211918	0.225313	0.224258	0.250319	0.318985	0.2466	0	0.214688	0.191146	0.169111	0.214178	0.151913	0.255689	0.212123	0.193488	0.235928
BCAS3	1.68047	1.7592	1.73117	1.67756	1.75229	1.73352	1.44584	1.66054	1.78068	1.70533	1.70476	1.84878	1.70436	1.86762	1.86265	1.70296	1.37931	1.80319	1.60881	1.78534	1.7886	1.76912	1.81257	1.72806	1.62951	1.75892	1.98806	1.5442	1.71189	1.74229	1.64921	1.51749	1.79953	1.78074	1.7403	1.79794	1.52183	1.60679	0	1.63716	1.68671	1.75019	1.64584	1.5501	1.65856	1.7341	1.87971	1.80894
TBX2	0.00298285	0.000478274	0.00652848	0.00305251	0.0011965	0.00222589	0.0053891	0	0.00296795	0.00110027	0.0013713	0.00343378	0.00345587	0.00341883	0.00695638	0.00168493	0	0.00104226	0.00243027	0	0.00422783	0.00447961	0	0.00478708	0.0034586	0.00487653	0	0.00269923	0.00355768	0.00811406	0.00825264	0.00902161	0.00503957	0.0027656	0	0.0012967	0.0079126	0.00115049	0	0.0273622	0.00700984	0.000929647	0.0153062	0.00183123	0.00433788	0.00347114	0.00611114	0.0191814
NACA2	0.0290402	0.0269345	0.0227559	0.0506043	0.0388981	0.0223975	0.0427311	0.0487651	0.0347983	0.0270197	0.0388418	0.0125786	0.0248701	0.036184	0.0189361	0.0206846	0	0.0327505	0.0503295	0.0116239	0.0288199	0.0343833	0.011144	0.0413507	0.0365503	0.02057	0	0.0199034	0.030459	0.0220679	0.0387786	0.0404728	0.0172902	0.0142303	0.00699721	0.031904	0.100703	0.0343836	0	0.0521551	0.0237308	0.0167864	0.0204901	0.0194968	0.0429981	0.0468683	0.00257026	0.019502
BRIP1	0.167026	0.139166	0.122335	0.088362	0.0908479	0.0867164	0.086699	0.110758	0.0831836	0.08637	0.0807553	0.0744389	0.129819	0.131897	0.094574	0.0732056	0.121818	0.106562	0.106181	0.098989	0.0671331	0.14569	0.067944	0.0517931	0.0910047	0.119997	0	0.136674	0.146271	0.148495	0.107827	0.0903581	0.123452	0.120513	0.115147	0.0881441	0.0780538	0.116111	0	0.0461902	0.0604847	0.190184	0.247542	0.082243	0.0815769	0.103212	0.0845659	0.114182
INTS2	0.261407	0.226792	0.246791	0.238673	0.200965	0.235886	0.208287	0.249911	0.248217	0.221157	0.226549	0.189987	0.159171	0.322016	0.237336	0.293286	0.166773	0.233429	0.253133	0.224397	0.22085	0.343678	0.140288	0.287692	0.224028	0.21507	0.071469	0.209853	0.369298	0.213016	0.237852	0.378073	0.314982	0.247573	0.232455	0.231309	0.265458	0.219327	0	0.258416	0.228495	0.22751	0.346729	0.171123	0.229813	0.232429	0.252837	0.233638
MED13	0.890571	0.916157	0.895561	0.780953	0.827412	0.873897	0.826857	0.868666	0.860972	0.883432	0.883995	0.853882	0.767551	0.930158	0.863736	0.875824	0.711362	0.869518	0.819337	0.843241	0.840845	0.949585	0.679575	0.810724	0.926938	0.849305	0.925649	0.806254	0.864953	0.759884	0.721423	0.93874	0.927939	0.88596	0.712146	0.854267	0.936422	0.880183	0	0.931008	0.768827	0.77489	0.870969	0.816418	0.823797	0.901808	0.89133	0.992127
EFCAB3	0.0282928	0.0220152	0.0356605	0.03286	0.0220522	0.0220558	0.0145221	0.0201171	0.0202704	0.0129633	0.0246553	0.0188434	0.0210725	0.0254012	0.0325092	0.0323355	0.0691811	0.018489	0.0281664	0.0237837	0.0224385	0.0290649	0.0105511	0.0451741	0.0188097	0.0188239	0	0.0167657	0.0248491	0.027984	0.00413817	0.0390124	0.0146282	0.0317589	0.00964166	0.0237153	0.0365497	0.0169866	0	0.0302373	0.0148197	0.00950686	0.0228626	0.00846842	0.0152688	0.019869	0.0296384	0.0281672
METTL2A	0.0830137	0.0866391	0.0916979	0.0597367	0.0564495	0.0476267	0.0507173	0.0818909	0.1082	0.0891645	0.0691819	0.076244	0.0757757	0.136276	0.0948244	0.129944	0.0693705	0.0909416	0.0913793	0.0799761	0.105104	0.118512	0.0543634	0.134019	0.0641014	0.0665914	0	0.0482472	0.0720889	0.0477672	0.0567604	0.126923	0.105109	0.0756121	0.0437214	0.105874	0.111901	0.0746409	0	0.133361	0.101838	0.0572182	0.0878511	0.0477556	0.0633532	0.120473	0.0940918	0.0844496
TLK2	0.564028	0.594182	0.624696	0.527016	0.518425	0.547224	0.467745	0.55438	0.576007	0.557104	0.559136	0.584585	0.406537	0.678372	0.568593	0.616729	0.541575	0.609642	0.509764	0.508791	0.57401	0.66166	0.405273	0.624746	0.545099	0.534864	0.601182	0.563602	0.706336	0.581539	0.477973	0.691981	0.620838	0.580958	0.476017	0.554613	0.556656	0.461283	0	0.573169	0.493318	0.611557	0.619366	0.38295	0.474131	0.648178	0.582095	0.714879
MRC2	0.0157873	0.0156638	0.0240049	0.0284442	0.0284286	0.0176145	0.0219819	0.024745	0.018776	0.0109017	0.00701083	0.0191366	0.0202379	0.0232406	0.0234499	0.0186776	0.0574468	0.0277371	0.0165728	0.024558	0.0170162	0.0212308	0.00583512	0.0204254	0.0199755	0.0105814	0	0.0299869	0.0291812	0.0173221	0.0189978	0.0218295	0.0234245	0.01067	0.0199768	0.0127118	0.0284021	0.0224311	0	0.0154682	0.0247829	0.0264789	0.045193	0.0119952	0.0338315	0.023955	0.00911669	0.438186
MARCH10	0.0218499	0.0288309	0.0314462	0.0278092	0.0421723	0.0242849	0.0242989	0.033848	0.0383936	0.0134693	0.0326951	0.0358265	0.0182058	0.0347984	0.0520551	0.0415542	0	0.0451344	0.0280511	0.032718	0.0306875	0.0393528	0.0181721	0.043676	0.0215843	0.0291537	0	0.0196264	0.0332218	0.0329705	0.016016	0.0310107	0.0255759	0.0196448	0.0239629	0.031918	0.0179208	0.0178451	0	0.0156346	0.019711	0.0215208	0.0359512	0.00861997	0.0211666	0.0481159	0.02428	0.0222792
TANC2	1.56229	1.62812	1.54226	1.50288	1.59715	1.51396	1.39387	1.49008	1.62113	1.61127	1.71036	1.57166	1.48643	1.4608	1.70635	1.59912	1.16929	1.80979	1.53291	1.65339	1.55023	1.54595	1.44688	1.73882	1.65144	1.59273	1.03469	1.43926	1.43017	1.51005	1.44509	1.46121	1.6077	1.61448	1.3976	1.55357	1.50267	1.42928	0	1.43775	1.38378	1.50462	1.467	1.36327	1.64196	1.45386	1.62824	1.22581
CYB561	0.17421	0.202593	0.22231	0.184977	0.134064	0.146383	0.145843	0.267393	0.304717	0.173192	0.155187	0.137865	0.139354	0.332893	0.230928	0.129077	0.149325	0.19059	0.177698	0.20727	0.163862	0.304417	0.177294	0.298758	0.144427	0.176202	0.185433	0.144773	0.181126	0.168937	0.180382	0.307592	0.240039	0.207078	0.10396	0.170093	0.190724	0.129592	0	0.216003	0.17348	0.0970392	0.150837	0.242522	0.241446	0.264706	0.253285	0.181283
ACE	0.0067369	0.0102793	0.0117481	0.0134142	0.00744145	0.003244	0.0173616	0.0213338	0.0247072	0.0115615	0.0113518	0.0124865	0.0016622	0.0488484	0.0206601	0.0165418	0.0571019	0.023335	0.00793486	0.0149701	0.00909385	0.0175263	0	0.0304288	0.00833412	0.00269039	0	0.00639198	0.0080738	0.00598681	0.00594361	0.0166698	0.0172693	0.0135467	0.00137095	0.00819086	0.0280987	0.0163609	0	0.00702936	0.0167847	0.0115938	0.0208657	0.00735037	0.00377356	0.019482	0.0285826	0.0335372
AC113554.1	0.00168976	0.00211561	0.00411843	0.00192705	0.00109049	0	0.00405985	0.00247734	0.00304871	0	0	0	0	0.00204748	0.00270958	0.00263261	0	0.00182976	0.00344445	0.00226494	0.000575895	0.00239519	0	0	0.00152968	0.00280442	0	0.00247585	0.00583695	0.00138228	0	0.000804501	0.00316201	0.00108528	0	0.00206911	0.00129176	0.000559346	0	0	0.0067352	0	0.00208962	0	0.00172472	0.00141113	0	0.0193622
KCNH6	0.00711152	0.00896993	0.0151169	0.00791996	0.0100857	0.00487735	0.00294128	0.0101039	0.00909819	0.00434147	0.00602923	0.00240982	0.004725	0.00717425	0.00927518	0.00898199	0	0.00865403	0.00499058	0.00629086	0.00583728	0.00803023	0.00263456	0.0100758	0.00680995	0.0104231	0	0.00762787	0.00898629	0.00917685	0.0040604	0.00431997	0.0113614	0.00657036	0.00723667	0.00550805	0.00818043	0.00976893	0	0.0167044	0.00211812	0.00282074	0.0106404	0.00459638	0.00603629	0.00544076	0	0.0289445
DCAF7	0.468648	0.46061	0.482905	0.37193	0.376884	0.357489	0.53464	0.487114	0.5282	0.46407	0.468788	0.440245	0.402115	0.580622	0.529017	0.496627	0.2566	0.462184	0.451687	0.476866	0.49867	0.587777	0.461937	0.52749	0.469841	0.44046	0.553135	0.350593	0.390188	0.3497	0.432013	0.638962	0.494947	0.479736	0.365027	0.495784	0.568278	0.479718	0	0.596777	0.457274	0.42442	0.45985	0.411515	0.473663	0.553481	0.484544	0.776187
TACO1	0.0283486	0.0287485	0.0347613	0.034442	0.0269947	0.030079	0.0558966	0.0446226	0.0494943	0.0423888	0.0510972	0.0188698	0.0480673	0.0815419	0.0387088	0.0601097	0.0691811	0.034331	0.0613092	0.0286516	0.0469175	0.0601164	0.0516515	0.0877496	0.0445569	0.0318274	0	0.0154373	0.0259153	0.0202525	0.0471223	0.0584975	0.0408561	0.0477232	0.042529	0.0355927	0.0634149	0.052239	0	0.0359741	0.0524607	0.0218438	0.0375457	0.0341093	0.0435677	0.0479176	0.0438544	0.0600354
MAP3K3	0.543956	0.562289	0.587713	0.457974	0.463458	0.371568	0.435215	0.537053	0.602013	0.512191	0.459803	0.548014	0.480238	0.704655	0.654224	0.591882	0.458665	0.530435	0.4843	0.58988	0.568725	0.699492	0.48457	0.597556	0.449632	0.51473	0.482801	0.408648	0.525502	0.495504	0.467156	0.650434	0.622547	0.546016	0.433265	0.632847	0.522429	0.521435	0	0.535109	0.634771	0.522784	0.630269	0.367134	0.481205	0.683822	0.711614	0.670365
STRADA	0.00852421	0.0101837	0.0106641	0.0123241	0.0106283	0.00809002	0.00919823	0.0130671	0.0132938	0.00329685	0.00432594	0.00454687	0.0038958	0.0215104	0.012831	0.0123637	0	0.00673104	0.0136047	0.0106093	0.0147031	0.0194299	0.00719628	0.0149415	0.00773121	0.0103951	0	0.0077486	0.0134213	0.01519	0.00747857	0.0202275	0.0143536	0.00906582	0	0.00749253	0.0111581	0.00685519	0	0.0101822	0.00577006	0.0101847	0.0208572	0.00750447	0.016141	0.0133669	0.00224913	0.00870816
AC046185.1	0.0044812	0.00608741	0.00564885	0.00619282	0.00086546	0.00590203	0	0.00528842	0.00675535	0.0017918	0.00302015	0.00068242	0.00216364	0.0107943	0.00655907	0.00415226	0	0.00431967	0.007665	0.0023905	0.00294022	0.00223541	0.00462344	0	0	0.00236679	0	0.00263225	0.00433402	0.00292751	0.00340262	0.0138183	0.003519	0.00256642	0	0.00523903	0.00304774	0.00312223	0	0.00332185	0.00447996	0.00137776	0.0036307	0.0011956	0.00216762	0.00535953	0.00318709	0.00433886
CCDC47	0.130136	0.102913	0.131916	0.146124	0.130381	0.111091	0.145109	0.16023	0.179032	0.111129	0.150185	0.124014	0.0907278	0.26164	0.149483	0.225005	0	0.179742	0.182973	0.133399	0.167146	0.213639	0.0679349	0.2595	0.11667	0.0864954	0.209623	0.0851446	0.148639	0.103896	0.0800399	0.238713	0.131858	0.130816	0.0643081	0.141103	0.205747	0.132313	0	0.150935	0.124038	0.0837928	0.181472	0.0609763	0.0972532	0.17533	0.121723	0.137795
DDX42	0.436977	0.3622	0.407298	0.334225	0.302119	0.386657	0.318568	0.424091	0.422076	0.385094	0.478115	0.371837	0.345145	0.450204	0.403239	0.362582	0	0.394642	0.494859	0.420676	0.409417	0.556452	0.303902	0.442746	0.453504	0.319861	0.113964	0.320529	0.412404	0.309273	0.343199	0.547542	0.410934	0.431703	0.290754	0.417562	0.429863	0.403199	0	0.461594	0.338117	0.295793	0.441029	0.25565	0.365052	0.468238	0.430609	0.467949
FTSJ3	0.056253	0.0285353	0.0451053	0.0402781	0.0337767	0.0422879	0.0684943	0.0406942	0.0303902	0.0433099	0.0327993	0.0270477	0.0340676	0.0643729	0.0391857	0.0185624	0	0.0363861	0.0737768	0.0363316	0.0258543	0.0508555	0.0316158	0.0594724	0.0591393	0.0448784	0	0.0303714	0.0366097	0.0223145	0.0248588	0.0399145	0.0360653	0.0329648	0.0229111	0.0357911	0.0580777	0.0396951	0	0.0372901	0.0247921	0.0245178	0.0287616	0.0326938	0.0264821	0.0696252	0.0270818	0.0476226
PSMC5	0.0938829	0.074156	0.0879357	0.0938301	0.0769159	0.0855176	0.150147	0.125564	0.0902854	0.0550427	0.0949255	0.0464126	0.109735	0.130729	0.0886029	0.0679251	0	0.0788196	0.157715	0.0548836	0.0795828	0.0949564	0.0548391	0.10787	0.129488	0.0914319	0.131103	0.0716019	0.0989371	0.0500692	0.107593	0.138119	0.0922872	0.073408	0.0558728	0.0899021	0.194829	0.103742	0	0.0890195	0.0818245	0.0343256	0.0852992	0.0944022	0.0890411	0.106885	0.0504357	0.0445654
SMARCD2	0.186853	0.170831	0.147174	0.0799275	0.113976	0.0907435	0.110322	0.178239	0.135139	0.108437	0.092646	0.119298	0.0817461	0.281513	0.166734	0.132369	0.114398	0.166941	0.152413	0.16574	0.166467	0.255363	0.124523	0.114927	0.106546	0.166046	0.165587	0.113962	0.169115	0.139473	0.165284	0.26299	0.201633	0.124774	0.146546	0.15039	0.158403	0.134439	0	0.22987	0.136383	0.148446	0.246083	0.101855	0.147087	0.143051	0.0787204	0.0833978
CD79B	0	0.00125726	0	0	0	0	0	0	0	0	0	0	0	0	0.00111989	0	0	0	0	0	0	0	0	0	0	0	0	0	0	0	0	0	0	0	0	0	0	0	0	0	0	0	0	0	0	0	0	0
SCN4A	0.00223826	0.00279242	0.00334094	0.00305958	0.00241062	0.000598781	0.00215769	0.00214857	0.00261016	0	0.000880882	0	0	0.00394941	0.00315707	0	0	0.00127364	0.00114968	0	0.000708486	0.000776108	0.00155148	0	0	0.0048146	0	0.00172518	0.00531854	0.00182412	0	0.00522591	0.00299458	0.00521422	0	0	0.00116736	0.00340322	0	0	0.00319048	0.000723666	0.00071725	0.0033228	0.000928477	0.00446998	0	0.0111669
PRR29	0.00153541	0.00295312	0.00194329	0.00489165	0.00710863	0.00201225	0	0.00709803	0.0111711	0.00101295	0.00662942	0.00258684	0.00194423	0.00811623	0.00749739	0.00473792	0	0.00804141	0.00447716	0.006481	0.00250054	0.00408471	0.000972024	0.00555493	0.00106125	0.0039054	0	0.000525341	0.00361965	0.00316632	0.0024555	0.00283023	0.00333292	0.00428151	0	0.00723705	0.00153614	0.00498013	0	0.00379067	0.00506264	0.00082769	0.00829354	0	0.00273205	0.00141113	0.0041321	0.00189071
ICAM2	0.000821301	0.00101454	0.000726257	0.000347611	0.00158449	0.000640192	0	0.00118101	0.00230832	0.000865299	0.000672148	0.00281011	0	0.00245164	0	0.00229341	0.0471323	0.000715797	0.00147182	0	0.00184457	0.00130431	0	0.00135681	0.000796909	0.00382825	0	0.00100772	0.00312689	0.00272488	0.00407504	0.00125606	0.000854745	0	0	0	0.000476608	0.00327236	0	0.00112167	0	0	0.00412551	0.0019247	0	0.00133712	0	0.00128971
ERN1	0.0795847	0.0918712	0.0737196	0.0712823	0.0559804	0.0700521	0.0538917	0.0727412	0.0897645	0.0915944	0.0808701	0.0449537	0.0607929	0.104645	0.0863459	0.0766763	0	0.0779637	0.0708463	0.0778894	0.0631177	0.115569	0.0834257	0.113254	0.0558497	0.0478838	0	0.0573664	0.0687732	0.0514899	0.058764	0.0865993	0.0933265	0.0644074	0.0559226	0.107685	0.0738763	0.0836826	0	0.0729671	0.0768245	0.0415519	0.0745988	0.0641183	0.0566738	0.071461	0.0931236	0.131029
TEX2	0.276771	0.335912	0.324667	0.264581	0.300699	0.29323	0.27344	0.31197	0.361989	0.346542	0.328383	0.255112	0.258287	0.368075	0.331423	0.289666	0.175149	0.229923	0.276542	0.280564	0.328604	0.339387	0.211163	0.34788	0.294131	0.272945	0.138229	0.221507	0.24936	0.244874	0.276455	0.319016	0.324749	0.397276	0.159789	0.358259	0.314098	0.318229	0	0.339681	0.298498	0.165322	0.236996	0.294748	0.271311	0.343528	0.277179	0.349418
PECAM1	0.0136525	0.0152927	0.024999	0.0287264	0.0279699	0.00574139	0.0371458	0.0160666	0.0153508	0.0133613	0.0104582	0.0146139	0.00721973	0.0272391	0.0164059	0.0207421	0	0.0108656	0.0169949	0.0134507	0.0122855	0.0208043	0.00717099	0.0225213	0.0146452	0.00869753	0	0.0202846	0.0236292	0.0179759	0.0153945	0.0216219	0.0142971	0.0184206	0.00558503	0.0178976	0.0147102	0.0148219	0	0.00470689	0.00231812	0.0156752	0.0196106	0.010351	0.00710772	0.0118458	0.0214383	0.0680629
MILR1	0.00369442	0.00253293	0.00655124	0.00520997	0.00586887	0.00399711	0.00501783	0.00343892	0.00341365	0.00275296	0.000439499	0	0.00277297	0	0.00141169	0.00267521	0	0.00533246	0.00277256	0.00233684	0	0.00443491	0.00294939	0.00154883	0.000889187	0.00154628	0	0.00283325	0.0029984	0.00487807	0.00958729	0.00405697	0.00217935	0.00469321	0	0.00453495	0.00342925	0.00346558	0	0	0.00600744	0.00381731	0	0	0.00113789	0.00334825	0.00378869	0.00391213
POLG2	0.076222	0.0922377	0.0841561	0.0750595	0.0952924	0.0854399	0.0423014	0.0882777	0.111311	0.0730189	0.0709999	0.082073	0.0596593	0.125202	0.0970582	0.118789	0.0917245	0.123769	0.0834863	0.108926	0.0866539	0.129211	0.0555573	0.0837861	0.0741145	0.0733291	0.219188	0.0658518	0.0757265	0.0694257	0.0744425	0.127247	0.0803985	0.0838022	0.070605	0.0883	0.0744745	0.0751562	0	0.131269	0.0898136	0.0457257	0.0976526	0.0537953	0.0757393	0.075133	0.0869955	0.135855
DDX5	0.982185	0.854055	1.11558	1.18384	1.06468	1.07733	1.3648	1.09681	1.22197	0.920057	1.14993	0.672324	0.908495	1.19887	0.819157	1.01173	0.633516	0.764303	1.35393	0.88071	1.12105	1.33446	0.648033	1.26128	0.969809	0.853793	0.785335	1.09401	1.28046	0.92557	0.998634	1.5867	1.15024	0.938882	0.752022	0.892891	1.36854	0.926398	0	0.992805	0.814424	0.703948	1.37585	1.03319	1.02539	1.06817	0.788502	1.13213
CEP95	0.482546	0.392264	0.477671	0.335706	0.370494	0.3862	0.501678	0.457046	0.446438	0.494258	0.437414	0.442305	0.392632	0.440423	0.446374	0.407123	0.307496	0.455389	0.426016	0.36099	0.425584	0.573393	0.304779	0.474657	0.453905	0.36544	0.245068	0.317606	0.442203	0.338681	0.302459	0.557914	0.437932	0.482994	0.367214	0.491688	0.506376	0.481255	0	0.455146	0.374533	0.380991	0.447818	0.373328	0.447625	0.514599	0.394031	0.72277
SMURF2	0.419015	0.437297	0.460418	0.418193	0.40467	0.432111	0.295912	0.434749	0.454906	0.363659	0.409303	0.353454	0.281813	0.497197	0.399231	0.475692	0.346377	0.458496	0.402303	0.411382	0.38592	0.471299	0.327728	0.452426	0.362713	0.381979	0.446477	0.420844	0.450333	0.402289	0.357573	0.528074	0.451293	0.425763	0.307785	0.44254	0.389153	0.410092	0	0.419316	0.349452	0.374038	0.572398	0.289255	0.374787	0.466086	0.423563	0.340919
LRRC37A3	0.710934	1.14132	0.878634	0.686775	0.667567	0.994221	0.716196	1.22844	0.78198	1.11933	0.677563	0.762282	0.497548	0.97638	1.22116	0.778358	0.648951	1.38863	0.79405	1.00537	0.802147	0.944614	0.937643	0.748547	0.669655	0.701999	0.579622	1.00437	0.804487	0.695553	0.944929	1.04037	0.863107	0.89188	0.643815	1.16479	1.03849	1.02421	0	0.716163	0.669985	1.31472	1.41583	0.671526	1.11504	0.816525	0.805712	0.804256
GNA13	0.153477	0.184598	0.220421	0.180191	0.219338	0.193814	0.248016	0.197806	0.21609	0.224674	0.214337	0.149613	0.167516	0.208678	0.18581	0.226372	0.160131	0.177065	0.195172	0.181308	0.192487	0.219041	0.102923	0.234609	0.158019	0.171442	0.510639	0.258667	0.194511	0.213603	0.0990159	0.252879	0.195405	0.215614	0.120085	0.165082	0.253313	0.223569	0	0.205922	0.133054	0.176836	0.179524	0.153822	0.183811	0.243761	0.230682	0.238543
RGS9	0.0174561	0.026457	0.0244566	0.0258901	0.0124845	0.0132853	0.0191872	0.0294553	0.0283495	0.0271673	0.0198967	0.0187723	0.0145611	0.0218735	0.0204036	0.0116339	0.056067	0.025618	0.0189568	0.020516	0.0111115	0.0218774	0.015504	0.0426528	0.0159111	0.0158574	0	0.029845	0.0282381	0.0297334	0.0375195	0.0346188	0.0273134	0.0316961	0.031004	0.0242225	0.0506576	0.0113377	0	0.0363319	0.0127723	0.0223574	0.0240234	0.023919	0.0349243	0.0129247	0.0130649	0.0600987
AXIN2	0.0622595	0.0785217	0.0813026	0.0665299	0.0696384	0.0802659	0.0926185	0.113688	0.0910095	0.07043	0.087331	0.0514756	0.0707112	0.0562464	0.0554586	0.0582316	0	0.0736337	0.092143	0.0546478	0.0782834	0.0902943	0.0553931	0.071986	0.0729194	0.0793617	0.071469	0.0650622	0.0745194	0.0486373	0.0675706	0.141165	0.0822431	0.0750161	0.0405637	0.0795359	0.0935193	0.092718	0	0.11072	0.0562612	0.0487996	0.0810476	0.0561186	0.106669	0.1137	0.0792457	0.0605512
AC004805.1	0.320793	0.374662	0.365147	0.324253	0.324652	0.193704	0.386818	0.30199	0.398594	0.353746	0.29089	0.382339	0.285102	0.398959	0.452119	0.395068	0.0574468	0.394466	0.294215	0.355071	0.328687	0.419634	0.343217	0.456923	0.230801	0.312065	0.131103	0.271437	0.323072	0.315722	0.341862	0.315422	0.409108	0.459638	0.371393	0.378891	0.371608	0.349683	0	0.279865	0.374615	0.364593	0.324217	0.266898	0.351046	0.440045	0.50085	0.391687
CEP112	1.39718	1.32266	1.28553	1.16677	1.16424	1.08112	1.13349	1.16755	1.14831	1.33677	1.2967	1.28473	1.20419	1.22322	1.2651	1.19261	0.848235	1.24922	1.16321	1.05429	1.072	1.32961	1.19667	1.35836	1.17384	1.22308	1.57563	1.25946	1.31439	1.29365	1.25576	1.05918	1.30828	1.38548	1.33022	1.26392	1.20904	1.23089	0	1.07093	1.23068	1.46126	1.26801	1.06921	1.19784	1.27511	1.28503	1.37912
APOH	0.00681626	0.0120141	0.0108855	0.0158917	0.0123284	0.00609163	0.00553314	0.00949296	0.00586372	0.00375139	0.00130823	0.00459278	0.000974448	0.0133966	0.00610393	0.00667508	0	0.00440114	0.00751676	0.00186201	0.00503146	0.00758452	0.00502382	0.0103674	0.00891695	0.00242581	0	0.00697236	0.0111727	0.0108971	0.0025452	0.00482002	0.00328718	0.00202657	0.00356509	0.00399292	0.00701688	0.00424598	0	0.00347219	0	0.00486485	0.00130483	0.0018842	0.00448931	0.00605625	0.00508129	0.00409547
PRKCA	0.645274	0.594354	0.577436	0.622756	0.649416	0.631555	0.488001	0.706583	0.656762	0.813474	0.598308	0.614556	0.593317	0.666538	0.747701	0.792225	0.361009	0.607091	0.56693	0.643025	0.64978	0.694522	0.646883	0.643058	0.578887	0.610596	0.610295	0.587532	0.625713	0.468383	0.456085	0.497341	0.747026	0.654004	0.524402	0.889888	0.653196	0.569955	0	0.642433	0.713598	0.460903	0.443573	0.531057	0.513496	0.6196	0.971831	0.723049
CACNG5	0.00312166	0.00493018	0.00873363	0.00787006	0.00604209	0.00795255	0	0.0028403	0.00280439	0.00465933	0.00376473	0.00284705	0	0.00732306	0.00110363	0.00537252	0	0	0.00260118	0.00385865	0.0075276	0.00582302	0.00375198	0.00720454	0.00274419	0.00632776	0	0.00282128	0.0122697	0.00480904	0.00445417	0.00508043	0.00223592	0.00335598	0	0.00375244	0.0025821	0.00276994	0	0.0022586	0.00329087	0.00411735	0.00110002	0.00219069	0.00270095	0.00255819	0.00605922	0.0085435
CACNG4	0.0167138	0.0242419	0.0242181	0.0284029	0.0484786	0.0108491	0.031596	0.0212285	0.0316872	0.0222429	0.0204544	0.0192467	0.0222887	0.0289625	0.021926	0.0364304	0.0468455	0.0296453	0.0087221	0.0157355	0.029001	0.0237745	0.0329049	0.0695331	0.0174773	0.0232302	0	0.0264182	0.0252772	0.0108384	0.0244073	0.0257167	0.0167107	0.021592	0.0129349	0.0212945	0.0228761	0.0122972	0	0.00581041	0.037187	0.0207579	0.0156266	0.0229828	0.0077333	0.0443545	0.0232536	0.0664056
CACNG1	0	0.001084	0	0.0022645	0.000724901	0.00248803	0	0.000497568	0.000790324	0	0.00134051	0	0	0	0.00038017	0	0	0.00259697	0.000764181	0	0.00234543	0.00200291	0.00299541	0.0118473	0	0.00305227	0	0.00051853	0.000356927	0.00178409	0	0.00233459	0.000344877	0	0	0.00131137	0.000432514	0.00112388	0	0	0	0	0	0	0	0.00350416	0	0.00250009
HELZ	0.873487	0.872112	0.871897	0.743508	0.767019	0.909264	0.835714	0.875904	0.818611	0.868197	0.909379	0.78189	0.741486	0.805875	0.762616	0.79345	0.676294	0.719279	0.790078	0.844505	0.774665	0.893901	0.579162	0.790912	0.89851	0.790225	1.07802	0.888113	0.831905	0.804506	0.644904	0.917508	0.887443	0.856741	0.648082	0.852486	0.927434	0.831693	0	0.824365	0.727729	0.82654	0.778631	0.806767	0.86936	0.926373	0.714414	0.799953
PSMD12	0.348775	0.288335	0.359979	0.300603	0.274722	0.421429	0.33709	0.388024	0.332238	0.310303	0.443119	0.283206	0.288083	0.383581	0.259801	0.358158	0.055461	0.272534	0.468714	0.25674	0.34191	0.392955	0.184206	0.354198	0.428284	0.307986	0.239018	0.273935	0.425577	0.198166	0.252321	0.454584	0.330199	0.284176	0.237314	0.300684	0.419086	0.30653	0	0.402095	0.24109	0.283711	0.357369	0.255163	0.335908	0.415393	0.198766	0.417154
PITPNC1	0.238695	0.342877	0.325451	0.407222	0.407135	0.312116	0.327053	0.350012	0.436676	0.375321	0.237588	0.295252	0.326429	0.339162	0.341196	0.345743	0.215814	0.278621	0.216829	0.336197	0.339326	0.350446	0.372155	0.303979	0.291904	0.359549	0.245068	0.293563	0.339466	0.285354	0.291566	0.312894	0.355425	0.378858	0.278528	0.439652	0.330564	0.332713	0	0.41031	0.259488	0.207441	0.238661	0.31786	0.287843	0.388034	0.535728	0.499637
NOL11	0.102546	0.123407	0.122416	0.137231	0.100874	0.132406	0.103375	0.111206	0.136333	0.139481	0.144288	0.0811321	0.124904	0.134632	0.106299	0.123767	0	0.116805	0.145196	0.0951908	0.111266	0.146072	0.0706236	0.146917	0.15256	0.102224	0.316537	0.117602	0.109307	0.117681	0.0918339	0.156128	0.126892	0.0879169	0.0598206	0.109778	0.153413	0.118799	0	0.125921	0.0936788	0.0740367	0.109099	0.120024	0.119185	0.136105	0.124257	0.129572
BPTF	1.3794	1.40444	1.30902	1.06712	1.07946	1.05048	1.3105	1.26829	1.2851	1.26069	1.33405	1.32718	1.35425	1.47538	1.45471	1.27582	1.11836	1.40485	1.21	1.25015	1.2253	1.44581	1.20556	1.30115	1.21778	1.29967	0.947124	0.980037	1.05762	1.08036	1.29582	1.34453	1.36637	1.35438	1.27001	1.3376	1.41422	1.36624	0	1.22857	1.30455	1.29994	1.27375	1.06661	1.16676	1.3975	1.3169	1.18807
C17orf58	0.0407644	0.0324154	0.0458507	0.0375094	0.0346463	0.0353672	0.0392145	0.0647891	0.0467926	0.0385272	0.0604104	0.0262945	0.0424872	0.0553751	0.0251916	0.0638422	0	0.0321503	0.0877022	0.0407961	0.0428362	0.0598905	0.0101845	0.0798556	0.0608703	0.0312638	0	0.0191903	0.0312624	0.0331279	0.0328813	0.0762383	0.0290404	0.02906	0.0123971	0.0226518	0.0506867	0.0329423	0	0.0533849	0.0475782	0.0327139	0.0319138	0.0287687	0.0450152	0.0467308	0.018691	0.0456911
KPNA2	0.0741151	0.0841931	0.102675	0.0974298	0.0858555	0.110349	0.139774	0.116736	0.116946	0.0977242	0.112766	0.0476273	0.091258	0.0714308	0.0707859	0.0796713	0.0529168	0.0578773	0.15269	0.0606656	0.111895	0.124653	0.0232019	0.0968512	0.13921	0.0996204	0	0.0891479	0.141025	0.0753556	0.0773254	0.156918	0.0941336	0.0656047	0.04915	0.0604697	0.147134	0.0926343	0	0.0960997	0.0582527	0.0621983	0.11432	0.0711038	0.0953036	0.0779126	0.0605212	0.115184
AMZ2	0.149868	0.102509	0.128109	0.115366	0.11607	0.127359	0.230769	0.18036	0.125316	0.130969	0.147832	0.0905574	0.13544	0.184859	0.128486	0.148652	0.226422	0.135411	0.160962	0.122171	0.126092	0.136022	0.080951	0.125279	0.175743	0.129453	0.245068	0.111917	0.121076	0.110546	0.176527	0.159824	0.146549	0.115758	0.0954181	0.0846307	0.19089	0.130055	0	0.132327	0.093152	0.0907187	0.150268	0.138066	0.149995	0.138937	0.0807083	0.111261
ARSG	0.375355	0.396609	0.449103	0.349595	0.34379	0.253582	0.16721	0.404986	0.453778	0.362449	0.360623	0.392194	0.277884	0.691108	0.614306	0.482641	0.056067	0.677069	0.39162	0.467752	0.497465	0.607313	0.342073	0.550002	0.279612	0.287193	0.507311	0.216339	0.328589	0.288152	0.256573	0.462126	0.446373	0.332647	0.32131	0.473176	0.298841	0.297947	0	0.29028	0.43214	0.377663	0.47795	0.144073	0.248333	0.508252	0.432722	0.235726
SLC16A6	0.065741	0.0918337	0.0922665	0.061107	0.0697439	0.0737529	0.0396918	0.0853529	0.0932879	0.0999643	0.0616214	0.0887092	0.105358	0.115999	0.0992247	0.128028	0.207697	0.139988	0.0890848	0.108759	0.105811	0.135881	0.0540371	0.0935654	0.0985033	0.0924072	0.428812	0.0449086	0.0588548	0.048659	0.026841	0.0650658	0.0686288	0.0797711	0.0182203	0.094535	0.0440019	0.0522401	0	0.0634037	0.102688	0.0265813	0.0619351	0.0585219	0.0753989	0.0911834	0.120961	0.111313
WIPI1	0.128938	0.127845	0.224276	0.16848	0.139409	0.122976	0.235298	0.219233	0.20871	0.186435	0.161958	0.152564	0.176052	0.289367	0.196714	0.225189	0.197976	0.232053	0.222084	0.183136	0.171455	0.285388	0.123682	0.239779	0.153343	0.121754	0.219188	0.120475	0.17929	0.148277	0.207685	0.328897	0.227483	0.268019	0.130652	0.164688	0.314048	0.268213	0	0.22107	0.19717	0.143814	0.194573	0.155856	0.192006	0.225813	0.186669	0.112159
PRKAR1A	0.634898	0.525127	0.618929	0.617072	0.589598	0.796939	0.7583	0.711998	0.597275	0.56516	0.878799	0.459832	0.502984	0.590727	0.45114	0.532685	0.216937	0.443474	0.862748	0.53134	0.672747	0.6551	0.394288	0.708868	0.88608	0.646232	0.579819	0.611194	0.749298	0.498977	0.489621	0.851487	0.560392	0.442639	0.375965	0.500418	0.761951	0.535315	0	0.554478	0.364379	0.433721	0.540672	0.610749	0.658811	0.587653	0.395835	0.525964
FAM20A	0.055563	0.0447758	0.0611727	0.0831111	0.0466713	0.0444265	0.0246199	0.0517693	0.0553715	0.045964	0.0641423	0.0656809	0.0285554	0.0950485	0.100346	0.102848	0	0.0704516	0.0631048	0.091905	0.0701893	0.0755264	0.0446749	0.0577184	0.0466968	0.053921	0.131103	0.0184324	0.0497933	0.0521842	0.0355023	0.0967485	0.0544946	0.0269078	0.0113358	0.0517373	0.0735196	0.0413191	0	0.0369781	0.0670803	0.0362033	0.0674876	0.0167863	0.02119	0.0372571	0.0496251	0.02461
ABCA8	0.0455402	0.0425755	0.0354279	0.0456284	0.0514595	0.0358946	0.0243485	0.0266582	0.0228464	0.00733769	0.016222	0.0230066	0.019881	0.0230554	0.0273547	0.0129026	0	0.00981466	0.012279	0.0115307	0.0110605	0.0184315	0.0262042	0.0172631	0.0330216	0.0400441	0.138229	0.0391366	0.061469	0.0510209	0.0220359	0.0221027	0.0198546	0.01818	0.0226687	0.00463602	0.0192459	0.0108268	0	0.00298373	0.00869076	0.00454498	0.023411	0.0163661	0.00602075	0.0204328	0.0226646	0.0191996
ABCA9	0.3936	0.29502	0.295753	0.220802	0.25691	0.364653	0.253225	0.328731	0.278115	0.308248	0.287864	0.32751	0.309392	0.298123	0.376221	0.27144	0.423574	0.306999	0.257503	0.281021	0.299209	0.379065	0.303291	0.26611	0.321079	0.345313	0.113964	0.2437	0.2578	0.322225	0.286081	0.272027	0.266871	0.292953	0.387984	0.344766	0.289651	0.368286	0	0.329098	0.279177	0.306703	0.26061	0.269124	0.251752	0.415552	0.247368	0.35184
ABCA6	0.377999	0.325292	0.345198	0.238313	0.279426	0.430434	0.260737	0.35228	0.304079	0.400219	0.332352	0.306093	0.29751	0.39224	0.352474	0.323402	0.237552	0.426138	0.349641	0.300314	0.355794	0.390574	0.305587	0.285276	0.337274	0.325415	0.395734	0.28489	0.226116	0.346987	0.246095	0.328417	0.299783	0.340288	0.279464	0.381108	0.371407	0.428248	0	0.369444	0.298502	0.329446	0.3372	0.303278	0.282417	0.444708	0.192724	0.424297
ABCA10	0.976098	0.814088	0.733809	0.516145	0.570424	0.756174	0.383381	0.702388	0.581477	0.746194	0.760221	0.879819	0.673758	0.723591	0.838617	0.664293	0.335033	0.86367	0.657326	0.666956	0.753116	0.97867	0.560672	0.584779	0.611318	0.72671	0.981387	0.653223	0.621373	0.674664	0.713026	0.93187	0.663753	0.731776	0.851281	0.806665	0.652839	0.753186	0	0.732952	0.597153	0.844601	0.800011	0.486249	0.498329	0.917321	0.634683	0.660396
ABCA5	1.23034	1.14926	1.14914	1.0121	1.11199	1.26185	0.834366	1.11198	1.08594	1.07522	1.14366	1.04878	1.04157	1.30793	1.14129	1.15338	0.650466	1.21321	1.06401	1.00932	1.06688	1.38479	0.723022	1.07078	1.07368	0.997334	1.42435	1.16672	1.2894	1.12526	0.927143	1.45318	1.08102	1.17329	0.990297	1.10531	1.1143	1.05331	0	1.04562	0.910029	1.09901	1.35304	0.880011	1.07687	1.15469	0.852581	0.95919
MAP2K6	0.316922	0.310068	0.403944	0.267432	0.260999	0.376485	0.304215	0.311165	0.285538	0.357763	0.303376	0.20244	0.226112	0.230035	0.267753	0.294463	0.261092	0.243018	0.283398	0.284617	0.245486	0.414515	0.250266	0.24963	0.341098	0.304643	0.755707	0.423047	0.313983	0.381516	0.258518	0.337925	0.412543	0.473915	0.310752	0.322056	0.41529	0.358405	0	0.360553	0.280958	0.332439	0.341748	0.333954	0.380302	0.184669	0.34154	0.385854
KCNJ16	0.00437654	0.00671373	0.00464644	0.00438516	0.00601001	0.00606098	0.00819227	0.00763815	0.00183673	0.00101799	0.00368183	0.0013941	0	0	0.00342723	0.0012329	0	0.00195639	0.00225765	0.00443336	0.00498557	0.00301762	0.00734025	0	0.00372139	0.00624699	0	0.00368782	0.00527277	0.00798515	0.00244385	0.00397645	0.00270399	0.00151507	0	0.000828665	0.00177457	0	0	0.00151797	0.0016079	0.00166834	0	0.004024	0.00188933	0.00414198	0.0024476	0.00578605
KCNJ2	0.0550696	0.0542806	0.0725339	0.0503021	0.0444026	0.0645146	0.101227	0.0797315	0.0442261	0.0503159	0.0555487	0.0488126	0.0342761	0.0404749	0.0477954	0.0708182	0.238155	0.0212205	0.11303	0.041788	0.0858615	0.0968904	0.0461353	0.0614986	0.0718026	0.0237501	0.071469	0.0525306	0.0678544	0.0701034	0.0342367	0.0733316	0.0680503	0.0731718	0.036821	0.05434	0.106104	0.10157	0	0.152115	0.0616766	0.0563655	0.0605443	0.0718491	0.0872235	0.0587904	0.0936332	0.174288
SOX9	0.0270149	0.0160447	0.01905	0.0332265	0.0335882	0.0213692	0.0619794	0.0375938	0.0280512	0.019201	0.0431753	0.0364742	0.0239778	0.0105731	0.0234622	0.014131	0.0478069	0.00830118	0.019542	0.0160228	0.0272452	0.0281374	0.0232795	0.0235619	0.0298549	0.0338595	0.131103	0.0334303	0.0361107	0.0428076	0.0437088	0.0501691	0.0233569	0.0378205	0.0254389	0.0269001	0.0259922	0.0290416	0	0.024636	0.0155338	0.0176119	0.0286315	0.0197792	0.0408282	0.0335596	0.0293526	0.0246289
SLC39A11	0.305539	0.45125	0.40894	0.538143	0.533016	0.268412	0.294397	0.517168	0.639204	0.426776	0.328233	0.410015	0.419246	0.434611	0.462403	0.493677	0.2923	0.456632	0.347551	0.586161	0.495136	0.404623	0.44289	0.588148	0.308941	0.26624	0.321246	0.269341	0.466493	0.391827	0.479374	0.353068	0.414152	0.41343	0.53557	0.434654	0.345274	0.43911	0	0.523744	0.468536	0.347033	0.481593	0.240332	0.360778	0.438054	0.468514	0.412394
SSTR2	0.0728683	0.0945505	0.107161	0.131738	0.142629	0.0834284	0.181289	0.166874	0.17356	0.0836228	0.103362	0.0826043	0.102075	0.124447	0.166503	0.133189	0.104142	0.111472	0.133799	0.156522	0.163041	0.166752	0.0901589	0.251154	0.159049	0.069165	0.138229	0.0722736	0.106502	0.10297	0.202479	0.154421	0.118165	0.0927444	0.0783591	0.117461	0.151426	0.126635	0	0.233109	0.131387	0.0783234	0.189833	0.0633609	0.12809	0.238125	0.0997724	0.186316
COG1	0.283037	0.321547	0.269047	0.26595	0.324004	0.26532	0.239177	0.328535	0.334426	0.227918	0.269328	0.197419	0.234893	0.461263	0.392067	0.307668	0.0678456	0.358065	0.279166	0.35069	0.299764	0.315656	0.155113	0.374998	0.232732	0.276942	0	0.235026	0.220856	0.286218	0.239088	0.392314	0.268862	0.175187	0.135927	0.247844	0.253347	0.229545	0	0.219015	0.252502	0.13402	0.400531	0.149473	0.161316	0.25154	0.248833	0.14442
FAM104A	0.14258	0.126528	0.160109	0.124212	0.109466	0.121116	0.139566	0.186018	0.176411	0.13052	0.162616	0.138376	0.100394	0.243797	0.135606	0.200458	0.0572962	0.169456	0.190434	0.133669	0.167236	0.191643	0.0723913	0.228071	0.133159	0.107059	0.323588	0.111487	0.166646	0.0956827	0.148672	0.259032	0.126382	0.142578	0.0590783	0.130271	0.177768	0.13553	0	0.171782	0.140879	0.102271	0.191481	0.0910881	0.118369	0.192053	0.162381	0.188672
C17orf80	0.128312	0.118007	0.155406	0.112676	0.113437	0.107785	0.10755	0.142786	0.164061	0.112841	0.159029	0.111597	0.112498	0.185054	0.127327	0.143398	0	0.14782	0.153541	0.132794	0.110699	0.203134	0.0968993	0.164246	0.114021	0.0778462	0	0.112367	0.122479	0.0888416	0.0886436	0.188413	0.129854	0.132879	0.105357	0.133698	0.145615	0.132378	0	0.155708	0.0999679	0.100794	0.15146	0.072964	0.140733	0.168839	0.125028	0.153203
CPSF4L	0.000893692	0.00333589	0.00226762	0.00270976	0.00079297	0	0	0.00153945	0.00216845	0	0	0	0	0.0019739	0.00131311	0.00131586	0	0.00164118	0	0.00111509	0.000620583	0.00066831	0	0.00132548	0.00257379	0.00439776	0	0.00209322	0.00237249	0	0	0.0096058	0.00157723	0	0	0.000785301	0.00116681	0.000877563	0	0.00267325	0.00111426	0	0.00401907	0	0	0.00258762	0	0.0148565
CDC42EP4	0.0291821	0.0217877	0.0465371	0.0225151	0.037821	0.0234261	0.0749948	0.0445195	0.0466502	0.0541106	0.0308009	0.0166746	0.0379232	0.0456876	0.0518268	0.0267814	0	0.0344298	0.0371032	0.0202697	0.0445363	0.0416277	0.0386875	0.0428453	0.0418511	0.0377957	0	0.0245831	0.0326949	0.0303962	0.0524689	0.0555442	0.02464	0.0461566	0.0216242	0.036979	0.062367	0.0362303	0	0.0521432	0.0230332	0.0213035	0.0417948	0.0347403	0.041092	0.0637271	0.0241117	0.0803964
SDK2	0.0860795	0.116802	0.114912	0.11957	0.126304	0.0677517	0.17429	0.17535	0.166434	0.106994	0.141283	0.140962	0.122093	0.195209	0.186447	0.155735	0.104234	0.203628	0.0983917	0.12008	0.118346	0.118897	0.123301	0.157842	0.0557263	0.09428	0	0.0878248	0.0942978	0.107819	0.158856	0.108427	0.166808	0.184561	0.103525	0.14288	0.183317	0.194416	0	0.0761143	0.145721	0.144181	0.145074	0.0825124	0.093666	0.353291	0.176948	0.203667
RPL38	0.144871	0.128153	0.170814	0.361287	0.204529	0.219461	0.236411	0.238531	0.15956	0.0793907	0.134252	0.0560356	0.10127	0.186093	0.10014	0.123433	0.165092	0.143638	0.300725	0.13172	0.211352	0.133233	0.0632271	0.190869	0.219488	0.113217	0.071469	0.169931	0.254368	0.145936	0.0908347	0.199991	0.123661	0.0686894	0.0470464	0.083058	0.285968	0.136432	0	0.167412	0.114738	0.0458107	0.219051	0.111967	0.233869	0.174624	0.0941465	0.0952692
TTYH2	0.0305093	0.0309756	0.0294878	0.0425773	0.046015	0.0265517	0.0312844	0.041909	0.0331615	0.0158753	0.0180675	0.0152075	0.024768	0.0429851	0.0261853	0.0230786	0	0.0188606	0.0255052	0.0167998	0.030156	0.028659	0.0329574	0.029694	0.0275756	0.028095	0	0.0239202	0.0412017	0.0502136	0.0486151	0.0470033	0.0347574	0.024517	0.0165578	0.00854632	0.0201905	0.0179018	0	0.0116542	0.0110851	0.0133476	0.0137019	0.0223359	0.00931618	0.0849739	0.0290168	0.0631829
DNAI2	0.00405163	0.00316194	0.00810535	0.0134972	0.0113506	0.00196934	0.00127413	0.00549804	0.00638378	0.00336521	0.00328168	0.002252	0.0019165	0.0289367	0.00536471	0.0133247	0	0.0115617	0.0093751	0.00743823	0.003778	0.011595	0.00410883	0.00772073	0.00876331	0.00676338	0	0.006272	0.0106416	0.00119164	0.00265643	0.00791963	0.0040199	0	0	0.00370711	0.00553706	0.000586179	0	0.00948767	0.00668557	0.00507888	0.015149	0.00174733	0.00550607	0.0119123	0	0.0429368
KIF19	0.00426413	0.00993819	0.00510941	0.00430829	0.00373323	0.00230193	0.00997465	0.0123145	0.00367689	0	0	0	0	0.00852664	0.00383462	0.00343284	0	0	0.00434383	0.0109263	0.00321413	0.00792396	0.00141539	0.00149144	0.0032603	0.00129157	0	0.00289657	0.00587735	0.00475925	0.00172903	0.0159303	0.00607549	0.0024169	0	0.00135957	0.003024	0.00207134	0	0.00896504	0	0	0.00296145	0.00363462	0.000960325	0.0042809	0	0.00408403
BTBD17	0.00149489	0	0.00223525	0.00227917	0	0.0015265	0.00633024	0.00154443	0.00231523	0	0.00104973	0.00140546	0	0.00171941	0.00165016	0.000936091	0	0.000852657	0	0.00247762	0	0.00102042	0	0.00230499	0.00172061	0	0	0.00119649	0	0.00124907	0.00190633	0.00419572	0.000239543	0	0.00538019	0.00193812	0.00184832	0	0	0	0	0	0	0.000782328	0.00151544	0.00238078	0	0
GPRC5C	0.00241502	0.0019302	0.00291596	0.00867023	0.0033902	0.00481647	0.00381807	0.00324757	0.0038609	0.0010003	0.00142963	0.00077353	0.00714692	0	0.00276096	0.00260738	0	0.00183092	0.00100502	0.00175432	0.000484786	0.00544671	0.00289713	0.00258765	0.0025935	0.00391184	0	0.00441354	0.00800331	0.00324856	0.00212163	0.00778642	0.0042773	0.000875332	0	0.00274064	0.00178596	0.00225161	0	0.00173108	0.00662949	0	0.00131275	0	0	0.0034635	0.00532188	0.00763965
CD300A	0.00113926	0.00322442	0.0011168	0.00316096	0.00160099	0	0	0.00134443	0.00251149	0	0.00108562	0	0	0.00958952	0.00299673	0.0012294	0	0.000869235	0.00085168	0	0.00209498	0.0034785	0.000864531	0.00392688	0.002052	0.00163643	0	0.00122079	0.00220788	0.00582749	0	0.00214413	0.00254197	0	0	0	0.000545494	0.000941339	0	0	0	0	0.00587008	0	0	0.00122147	0.00662383	0.00138234
CD300LB	0.00382823	0.00735852	0.00563087	0.00219103	0.00429647	0.00154694	0.00136409	0.0033275	0.00514966	0.000585696	0.00486577	0.00287558	0.00111287	0.00199548	0.0113081	0.00488923	0	0.00817304	0.00193812	0.00340816	0.00647763	0.00503931	0.0052842	0.00221087	0.0019502	0	0	0.00117903	0.00334617	0.00668612	0.00243232	0.00620713	0.00437831	0.00495086	0.0100532	0.00257447	0.00571683	0.00461592	0	0	0.00316053	0.00617297	0.00631572	0.00461937	0.00563138	0.00870905	0.00742311	0.016706
CD300C	0	0	0.000413706	0.000524494	0.000676783	0.000516065	0.00138663	0.000519635	0.00213047	0	0.000900756	0	0	0.0035401	0.0022729	0.00137407	0	0.000670148	0.000553061	0	0.000842809	0.00037301	0	0.00324096	0	0	0	0	0	0.00266667	0.0028368	0.000999455	0.00144115	0.0009313	0	0	0.000714061	0	0	0	0	0.00362915	0.00193885	0	0	0	0	0
CD300E	0.000873691	0	0.00231534	0.000479456	0.000750297	0.00180553	0.00342872	0.0010961	0.00359431	0	0.000888771	0.000545516	0.00148732	0.00397384	0.00205943	0.00757817	0	0.00106545	0.00254946	0.000990712	0.00320691	0.00189975	0.00255152	0	0.00131223	0	0	0.0005017	0.00115577	0.00102161	0	0.00826352	0.00186423	0.00328626	0	0.0014263	0.00239893	0.000722223	0	0.00215794	0.00141345	0.00137604	0	0.00477088	0.00211698	0.00260328	0.0127789	0.00336398
RAB37	0.302676	0.326847	0.31206	0.239586	0.259881	0.226319	0.179892	0.296095	0.337004	0.298412	0.221673	0.232271	0.313674	0.444352	0.440092	0.316138	0.308421	0.357031	0.215636	0.343848	0.260118	0.418605	0.281825	0.286529	0.173432	0.246105	0.245068	0.212387	0.189761	0.220643	0.173195	0.242239	0.340913	0.260519	0.327422	0.372566	0.225905	0.215086	0	0.136361	0.236441	0.286296	0.218102	0.238464	0.243345	0.213211	0.311847	0.260397
CD300LF	0.00479425	0.0115262	0.0267835	0.0275677	0.0222985	0.0127296	0.00154505	0.0152154	0.0256681	0.00287659	0.00460253	0.00827059	0.00184536	0.0640504	0.0161613	0.0324978	0	0.0301531	0.0194289	0.0160106	0.0282426	0.0273901	0.00125015	0.0207372	0.00259861	0.00222874	0	0.0208438	0.0142833	0.00682412	0.00315977	0.0209068	0.0135646	0.0139422	0.0102714	0.00848243	0.0100778	0.00717733	0	0.00855766	0.00892232	0.0117448	0.018107	0.00195667	0.00413333	0.0284394	0.0187474	0.00911001
SLC9A3R1	0.00462332	0.00928736	0.00568185	0.00433097	0.00604818	0.00425997	0.00848304	0.00490154	0.0112867	0.00765472	0.00332593	0.0017907	0.00304411	0.00552575	0.0078349	0.0060919	0	0.00079514	0.00701032	0.00370693	0.00764772	0.0102467	0.00233256	0.0122513	0.00619006	0.00447145	0	0.0122149	0.0121687	0.0111061	0.00527127	0.010406	0.00671748	0.00751479	0.00436287	0.00525423	0.010496	0.00737248	0	0.010189	0.00124595	0	0.00907053	0.0220133	0.00985882	0.006388	0.0110859	0.00974952
NAT9	0.100011	0.132806	0.174826	0.199197	0.176625	0.126172	0.114223	0.202129	0.257397	0.10931	0.131729	0.0662383	0.108359	0.351397	0.162472	0.268076	0.0529168	0.190931	0.177996	0.124843	0.184765	0.199316	0.049028	0.251292	0.104072	0.084877	0	0.110166	0.21114	0.112756	0.118905	0.254897	0.16579	0.121001	0.0482372	0.118485	0.179223	0.151163	0	0.125198	0.165163	0.0917279	0.238722	0.102945	0.113605	0.129377	0.142398	0.0775939
TMEM104	0.0440779	0.0480134	0.0777937	0.0532794	0.0671853	0.0324499	0.0532664	0.0574183	0.101033	0.0541456	0.0616773	0.0413563	0.0504601	0.0912618	0.0996669	0.0763028	0	0.0788362	0.0589411	0.0539205	0.0571024	0.09792	0.0565597	0.105909	0.0255354	0.037832	0	0.0232063	0.027066	0.0376662	0.0442408	0.0479444	0.0699329	0.0730691	0.0407537	0.0705115	0.0568326	0.0669436	0	0.0569407	0.104331	0.0387133	0.0415332	0.0473941	0.0345911	0.0741281	0.13942	0.0670574
GRIN2C	0.00640033	0.0026042	0.00971133	0.0149343	0.0128744	0.0104425	0.00829624	0.0144674	0.0119596	0.0114424	0.00794178	0.00558132	0.013285	0.0163624	0.00677653	0.0152379	0.0563108	0.0162395	0.0064687	0.00539536	0.0198713	0.0201654	0.00945072	0.0255419	0.00175692	0.00563986	0	0.0158078	0.0156026	0.0138269	0.0217831	0.0308341	0.0173233	0.0123813	0.00293064	0.00358846	0.00470862	0.00667065	0	0.0148071	0.00411644	0.0152142	0.00613845	0.00909344	0.00134472	0.0126126	0.0116738	0.0136169
FDXR	0.0181744	0.0112626	0.015131	0.0148983	0.0189669	0.00807891	0.0189721	0.0204831	0.0186499	0.0208437	0.0139331	0.0105159	0.0206767	0.0170443	0.0201144	0.0181925	0	0.0120316	0.012584	0.0113947	0.0219815	0.0238892	0.00833411	0.0253355	0.0161069	0.00753174	0	0.0137152	0.0104108	0.0168695	0.020623	0.027117	0.0158534	0.00809092	0.0026193	0.00786833	0.0204756	0.0151891	0	0.0230895	0.0126946	0.0162544	0.0276315	0.0074461	0.00860576	0.017854	0.0153083	0.0109328
FADS6	0.0446554	0.0562953	0.0887371	0.0638409	0.0551617	0.0475782	0.0470829	0.0922532	0.0967275	0.0698975	0.0601015	0.0636445	0.0742796	0.136071	0.0921644	0.102294	0.175539	0.0932818	0.0493935	0.0741024	0.0703651	0.138436	0.0757253	0.0868472	0.0449644	0.0523737	0	0.0409817	0.0401477	0.0470368	0.0644732	0.114749	0.105218	0.0827199	0.0670982	0.0923511	0.104859	0.0884211	0	0.0979423	0.0751362	0.0561371	0.0747718	0.0482492	0.0468774	0.147965	0.118024	0.100631
OTOP2	0.000806906	0	0	0.00116774	0	0.001352	0.000990283	0.000552145	0.00216145	0	0.000541688	0	0	0.00653298	0	0.00159293	0	0	0.000357019	0	0	0	0	0	0	0.000717904	0	0.000849738	0	0.000801612	0	0.000863761	0.000211048	0	0	0	0.000743852	0.00323828	0	0	0.00203663	0	0	0	0.000893613	0	0	0.001988
OTOP3	0.000720679	0.00857617	0.00408131	0.00433693	0.00544543	0.000530817	0.00529451	0.000805613	0.00313442	0.000921645	0.000672736	0	0.00122146	0.00191631	0.000563991	0.00242276	0	0.00515292	0.00221217	0	0.000539097	0	0	0.005494	0.00291399	0.00288597	0	0.00273443	0.00732979	0.00167982	0	0.00221233	0.00111746	0	0	0.000595981	0.0019077	0	0	0.00234305	0	0	0	0	0.00595134	0.00139944	0.00457025	0.013621
HID1	0.196983	0.219582	0.240461	0.182214	0.214316	0.18207	0.303215	0.323181	0.318418	0.215857	0.245237	0.151216	0.269094	0.311124	0.308865	0.32983	0.110364	0.304577	0.273338	0.235271	0.262825	0.303851	0.155	0.286818	0.224625	0.172146	0.071469	0.217252	0.228592	0.206826	0.305971	0.342849	0.283749	0.292041	0.142469	0.241361	0.329994	0.278353	0	0.282875	0.232607	0.260059	0.260769	0.260991	0.273174	0.22075	0.46078	0.20279
CDR2L	0.0593473	0.0536404	0.0579314	0.0395517	0.0508475	0.0389218	0.0552762	0.0673165	0.072011	0.0492988	0.0457888	0.0467161	0.0600222	0.0594657	0.0477521	0.0650265	0	0.0613735	0.0684487	0.0559925	0.0711148	0.0766463	0.0257891	0.0409972	0.0693947	0.0491586	0	0.0411731	0.0552705	0.0335915	0.0425992	0.0820458	0.0526657	0.0656327	0.0189826	0.0628214	0.0830017	0.0470323	0	0.0537531	0.0648463	0.0195203	0.0639875	0.0526543	0.0600063	0.0349421	0.0726471	0.0752666
MRPL58	0.0437149	0.0397596	0.0543899	0.0481872	0.0427107	0.0395072	0.0946092	0.0769496	0.0755902	0.0542537	0.0608006	0.0349976	0.0536612	0.0791406	0.0576225	0.0808138	0.126615	0.067999	0.0849189	0.044882	0.0459436	0.0865018	0.0479222	0.0763915	0.0607998	0.030878	0	0.040282	0.0423212	0.0288341	0.0283025	0.0499445	0.0589171	0.0514985	0.0306334	0.0503035	0.0805449	0.0769836	0	0.0527569	0.0599103	0.044069	0.0557657	0.0459969	0.0381596	0.0715338	0.0615242	0.0642899
KCTD2	0.206083	0.189076	0.253671	0.220989	0.196143	0.206512	0.315425	0.291112	0.225492	0.205151	0.282758	0.173409	0.176543	0.21993	0.175484	0.238202	0.107012	0.216157	0.342402	0.195885	0.244449	0.253319	0.144361	0.273254	0.284958	0.198115	0	0.205764	0.239003	0.138813	0.227857	0.3715	0.247349	0.196663	0.115428	0.186091	0.314225	0.23031	0	0.23738	0.138335	0.148017	0.249183	0.198551	0.264177	0.258847	0.100745	0.190936
ATP5PD	0.118248	0.107988	0.122236	0.12865	0.122043	0.112497	0.127591	0.149035	0.135619	0.0817854	0.113667	0.068687	0.101479	0.173265	0.127997	0.146273	0.17081	0.150673	0.162405	0.10775	0.122698	0.136169	0.0636633	0.178043	0.157579	0.0943782	0.252193	0.0725359	0.151355	0.096416	0.115159	0.132125	0.105312	0.0816961	0.063395	0.10164	0.152681	0.111451	0	0.123602	0.129733	0.0921966	0.121581	0.066783	0.100142	0.127684	0.0758164	0.0694047
SLC16A5	0.0055222	0.001938	0.0044443	0.00538723	0.00451005	0.00426582	0.00295241	0.00128044	0.00535679	0.00620499	0.00364342	0.000478097	0.00623017	0.00499812	0.0128354	0.00424257	0	0.0097032	0.00256983	0.00657641	0.00331775	0.00423888	0.00383141	0.00690308	0.00111718	0.00195836	0	0.00230912	0.00823961	0.002736	0	0.00896859	0.0052225	0.00669994	0	0.00321101	0.00405679	0.00340093	0	0.00742009	0.00508976	0.00110986	0.00196285	0.00707679	0.0049406	0.00423158	0.00653067	0.0149059
ARMC7	0.0363686	0.0288829	0.0592484	0.041415	0.032792	0.0320696	0.0394095	0.0435247	0.053183	0.0425745	0.0399275	0.0208737	0.0288857	0.0629105	0.0616765	0.0573774	0	0.0437107	0.0491148	0.0418047	0.0547266	0.0470335	0.047571	0.0737889	0.029689	0.0309093	0	0.0236761	0.03083	0.0231471	0.0366827	0.0454685	0.0431278	0.0553685	0.0227209	0.0365354	0.0576901	0.0491413	0	0.0661954	0.0408631	0.0178696	0.0526065	0.0345877	0.0498371	0.0322572	0.0562744	0.0651516
NT5C	0.0380473	0.0316842	0.0573964	0.0985194	0.0810049	0.045389	0.0300182	0.0908348	0.134396	0.0325771	0.0644345	0.0226492	0.054949	0.216334	0.0874963	0.141386	0	0.150139	0.108234	0.0740871	0.117661	0.0906473	0.0127622	0.169211	0.0281109	0.0433826	0	0.0289581	0.0512167	0.0462941	0.0371062	0.106693	0.0532813	0.0343463	0.0133639	0.0477899	0.0597936	0.046922	0	0.079144	0.0544264	0.0307452	0.0828498	0.0231993	0.0314317	0.0603821	0.0192929	0.0115607
JPT1	0.149429	0.110738	0.155645	0.131373	0.112687	0.13617	0.251721	0.201748	0.193674	0.154285	0.197748	0.121997	0.129245	0.190705	0.159794	0.177537	0.224183	0.14622	0.284722	0.113324	0.176734	0.203562	0.127903	0.264482	0.229525	0.135123	0.071469	0.123451	0.150648	0.0869784	0.174251	0.247721	0.149919	0.146911	0.0863305	0.143941	0.224457	0.161354	0	0.205282	0.132606	0.100483	0.149063	0.151162	0.179116	0.199865	0.120599	0.178263
SUMO2	0.0657862	0.0612391	0.0774424	0.0713155	0.0608533	0.0502621	0.0902224	0.0788712	0.0965179	0.0837822	0.0783064	0.0673692	0.0541325	0.129402	0.0789178	0.111895	0	0.0898487	0.1065	0.0577163	0.0900365	0.104396	0.0568232	0.110858	0.048517	0.0662664	0	0.0444544	0.0708266	0.044714	0.0670986	0.124412	0.062226	0.0896229	0.0397946	0.080317	0.129693	0.0855349	0	0.0845943	0.0695611	0.0522872	0.0832955	0.0361048	0.0771189	0.107887	0.0694526	0.0844405
NUP85	0.183985	0.203171	0.166937	0.15415	0.163676	0.123024	0.107351	0.20168	0.216899	0.132979	0.146161	0.149676	0.12419	0.209928	0.20262	0.21287	0	0.211557	0.160841	0.19822	0.191965	0.240865	0.120942	0.249713	0.13247	0.164471	0.138229	0.0967613	0.180242	0.177475	0.12496	0.257153	0.199036	0.177528	0.136062	0.167606	0.152665	0.148729	0	0.17569	0.155599	0.130607	0.234823	0.0872434	0.134093	0.229312	0.150389	0.108856
GGA3	0.212846	0.26461	0.249237	0.169247	0.219415	0.177888	0.280914	0.270598	0.303609	0.213558	0.232041	0.149689	0.199057	0.251514	0.320484	0.246341	0	0.224464	0.278975	0.264113	0.250595	0.348848	0.167653	0.275177	0.232314	0.192367	0.138229	0.150174	0.233373	0.177473	0.191399	0.330911	0.317941	0.280369	0.160654	0.250253	0.335193	0.267918	0	0.256861	0.222013	0.188355	0.22563	0.173804	0.288709	0.332149	0.332538	0.263449
MRPS7	0.0821306	0.071298	0.088787	0.11498	0.0517797	0.0866806	0.106936	0.129693	0.158756	0.0752999	0.0943942	0.0495366	0.0814292	0.236519	0.084922	0.159901	0.0749258	0.128495	0.201455	0.0988373	0.113518	0.135372	0.0412111	0.170235	0.112651	0.0511822	0.124014	0.0582711	0.106744	0.0332594	0.0591675	0.233054	0.0967944	0.0791199	0.046332	0.0691674	0.200362	0.120035	0	0.123033	0.0988285	0.0402973	0.162953	0.0900522	0.0916065	0.137686	0.0596947	0.0828208
MIF4GD	0.0482361	0.032167	0.0393593	0.0366359	0.0266419	0.0290697	0.0250155	0.0390362	0.063494	0.0167005	0.0381433	0.0176335	0.0184736	0.155049	0.0593637	0.0936796	0.0930675	0.0765605	0.0620164	0.0450235	0.0427822	0.0549676	0.02735	0.0750215	0.0191684	0.0478157	0	0.015519	0.0452198	0.0328291	0.0188396	0.101246	0.0407925	0.0143733	0.0338845	0.0318349	0.0439192	0.0335999	0	0.0354038	0.0462405	0.0211064	0.0705285	0.0250827	0.0168854	0.0469322	0.0412381	0.0517275
SLC25A19	0.0175851	0.0206212	0.0294877	0.0244967	0.0299173	0.0234126	0.0248911	0.0325452	0.038459	0.032851	0.0254785	0.0191176	0.0116619	0.0253061	0.0377841	0.0294545	0.0468455	0.0256487	0.0325726	0.0207792	0.0302263	0.0304787	0.0178125	0.0444761	0.0177456	0.0266345	0	0.0240122	0.0244203	0.0220728	0.0302925	0.0458125	0.0263941	0.0293814	0.00889569	0.0239189	0.0343502	0.0320343	0	0.0384844	0.024275	0.0102026	0.0236625	0.0131692	0.0265085	0.0395316	0.0282185	0.0221983
GRB2	0.459445	0.437904	0.509339	0.412094	0.402836	0.39018	0.391629	0.53864	0.526462	0.491902	0.511263	0.405284	0.368819	0.586853	0.484662	0.549182	0.278469	0.4984	0.568836	0.481524	0.54195	0.596696	0.420578	0.626901	0.462132	0.382987	0.614245	0.361143	0.450577	0.395108	0.48082	0.608919	0.508366	0.477543	0.30844	0.447591	0.604532	0.450232	0	0.567113	0.478967	0.360729	0.53081	0.344162	0.464837	0.664024	0.524863	0.463947
TMEM94	0.21652	0.284496	0.24625	0.197516	0.224405	0.185994	0.246353	0.253899	0.283173	0.199932	0.192513	0.183924	0.214801	0.287138	0.287301	0.202751	0.121307	0.212396	0.207453	0.232253	0.221987	0.27876	0.131734	0.237144	0.211189	0.186018	0.185433	0.237563	0.251778	0.208687	0.209929	0.289324	0.314013	0.273164	0.156493	0.235518	0.277461	0.252174	0	0.265326	0.241879	0.195853	0.237821	0.203117	0.233609	0.226524	0.254513	0.201169
CASKIN2	0.022595	0.0303419	0.030791	0.02235	0.022426	0.0196287	0.0325048	0.0290109	0.0272559	0.0167064	0.0339829	0.0214958	0.0365615	0.0258794	0.0282438	0.0208879	0.059508	0.0306824	0.0282189	0.01971	0.0376653	0.0309519	0.0245297	0.029489	0.0235694	0.0194985	0	0.0144894	0.0215382	0.0219402	0.0244581	0.0679742	0.0298888	0.0205182	0.0220945	0.0156402	0.0406777	0.036324	0	0.0370973	0.0337559	0.0262246	0.020395	0.0127198	0.0237939	0.0366727	0.0271679	0.0135589
TSEN54	0.13096	0.140194	0.14838	0.157915	0.127884	0.107775	0.164903	0.180731	0.229733	0.122897	0.137019	0.0974248	0.126973	0.303944	0.212291	0.219553	0	0.207776	0.159025	0.17572	0.171886	0.180356	0.0623381	0.244988	0.10456	0.117101	0.18611	0.117004	0.154017	0.123891	0.118847	0.300564	0.160935	0.149567	0.0519912	0.16012	0.250791	0.182059	0	0.199268	0.172022	0.127864	0.174018	0.120397	0.173795	0.178984	0.176123	0.105881
LLGL2	0.0233123	0.0301698	0.0326529	0.0279196	0.0303404	0.0163695	0.0731142	0.0322986	0.0336756	0.0267616	0.0217858	0.0189384	0.0267362	0.0580555	0.0408954	0.0319646	0	0.0469643	0.0215059	0.0113912	0.0220278	0.0403607	0.0135597	0.0326783	0.00540032	0.017635	0.113964	0.0226499	0.028897	0.0294653	0.0212869	0.0387998	0.0355026	0.0326516	0.0284356	0.018094	0.0579774	0.046243	0	0.0174347	0.0231884	0.0408548	0.0497741	0.0117903	0.05467	0.026321	0.0206396	0.109156
MYO15B	0.011707	0.0105067	0.0231543	0.0235414	0.0174773	0.00551714	0.0101133	0.0225532	0.0186086	0.0106483	0.00550399	0.017523	0.00436287	0.0445959	0.0123225	0.0121301	0	0.0122042	0.0107417	0.00807366	0.0165988	0.0213638	0.00429447	0.0235072	0.00550106	0.00579927	0	0.0126012	0.0223139	0.0258959	0.0154011	0.0313687	0.0220225	0.0148838	0.00404601	0.0159487	0.0131978	0.0055827	0	0.0282618	0.00890371	0.00777898	0.0195032	0.00305554	0.0100206	0.017827	0.021358	0.0179948
RECQL5	0.106984	0.129329	0.0964623	0.0773955	0.0859348	0.0852015	0.0516906	0.118721	0.119843	0.10187	0.112191	0.113667	0.118207	0.158543	0.136997	0.0888969	0.056067	0.116839	0.0885874	0.124288	0.0965442	0.121047	0.106411	0.125801	0.0940662	0.113527	0	0.0720834	0.0819016	0.111368	0.0842082	0.0653902	0.130167	0.108635	0.0681533	0.108626	0.0646708	0.11414	0	0.0793039	0.110551	0.101301	0.0624915	0.0641337	0.0886442	0.0835533	0.156706	0.0995173
SMIM5	0.0017569	0	0.000367011	0.000768408	0.00184702	0.000670783	0.0027746	0.00343764	0.0010032	0.0012851	0.00042096	0	0	0	0.000742414	0.00250335	0	0	0.00153622	0.000942691	0	0.00263935	0.00362071	0	0	0	0	0.000861293	0.0015111	0.00168098	0.00505686	0.00152859	0.00134903	0.00192076	0	0	0	0.00147856	0	0	0	0	0	0	0.000985195	0.00226748	0.00413473	0.000515803
SMIM6	0.000442837	0.0015102	0	0.000920109	0.000933863	0	0	0.000672463	0	0	0	0	0	0.00205391	0	0	0	0	0	0	0.00085598	0.00135132	0	0	0	0	0	0.000868289	0.000780645	0.00121267	0	0	0.000241169	0.00158212	0.00415951	0	0	0	0	0	0	0	0.00285615	0.003574	0.00101866	0	0	0.00100936
SAP30BP	0.188621	0.215579	0.22615	0.199424	0.168192	0.172752	0.143308	0.23965	0.257342	0.201337	0.209159	0.188895	0.156413	0.354687	0.273698	0.246869	0.0952115	0.237588	0.219278	0.218002	0.221943	0.246202	0.158289	0.305814	0.172182	0.149182	0.18611	0.14373	0.132797	0.173459	0.175686	0.246619	0.206309	0.194482	0.12241	0.218953	0.168605	0.198048	0	0.215987	0.241619	0.143724	0.228491	0.128831	0.15937	0.212038	0.266706	0.192251
ITGB4	0.0101718	0.0144286	0.0120459	0.016998	0.015483	0.0102367	0.022677	0.0186459	0.0195737	0.00707011	0.00613494	0.00868535	0.00995351	0.0234782	0.0101093	0.0154758	0.0563397	0.00594816	0.00822626	0.00477957	0.0107994	0.0181751	0.0116009	0.0131503	0.00775016	0.00347717	0	0.0190092	0.0195996	0.0194586	0.0305037	0.013685	0.0164144	0.0145217	0.00739906	0.0136075	0.00926841	0.0107321	0	0.00838862	0.00755024	0.010847	0.0171359	0.00488329	0.0071634	0.0053825	0.0193846	0.0328762
GALK1	0.0197619	0.018686	0.0185749	0.0135779	0.0202122	0.0150016	0.0165775	0.0308389	0.0322882	0.0128328	0.0164612	0.0124126	0.0138006	0.0398379	0.0284924	0.0316373	0	0.0405405	0.0368019	0.0182224	0.0195245	0.0205714	0.0110642	0.0350233	0.0169909	0.026127	0	0.0216674	0.019482	0.0165665	0.0103052	0.0437965	0.0248397	0.00911911	0.0164148	0.0131119	0.0198627	0.0110818	0	0.0326391	0.0230714	0.0104141	0.028901	0.0122729	0.0161728	0.0173094	0.00886292	0.0143115
H3F3B	0.40272	0.327719	0.415313	0.333663	0.258608	0.453729	0.384448	0.552954	0.453277	0.362785	0.558003	0.198072	0.304178	0.642603	0.245253	0.506988	0.257632	0.429108	0.847745	0.286524	0.473575	0.567272	0.147053	0.666645	0.507141	0.289312	0.333638	0.271103	0.381359	0.197241	0.229632	0.634228	0.321137	0.224387	0.10283	0.245294	0.568082	0.285023	0	0.52831	0.251109	0.226658	0.458491	0.244121	0.423839	0.633617	0.185778	0.361381
UNK	0.251454	0.307275	0.272762	0.214509	0.243735	0.194511	0.218086	0.315072	0.299833	0.258417	0.226061	0.292381	0.240971	0.375981	0.360217	0.31958	0.128478	0.337923	0.274747	0.309977	0.28063	0.27069	0.260438	0.33509	0.180702	0.234123	0.131103	0.177847	0.229238	0.259995	0.23369	0.208824	0.249473	0.261429	0.17159	0.314777	0.221805	0.2376	0	0.250827	0.266371	0.212823	0.245908	0.177228	0.211692	0.28979	0.390092	0.166166
UNC13D	0.013943	0.0292331	0.0208853	0.0149261	0.00935117	0.0171105	0.0395616	0.0311701	0.0183448	0.0165383	0.0136959	0.0215387	0.011648	0.034481	0.024689	0.00907908	0	0.0216547	0.020263	0.0195456	0.0115619	0.0269064	0.0323278	0.012379	0.0168469	0.0120855	0	0.0268449	0.0160961	0.0258711	0.0247986	0.0248599	0.0267913	0.0228413	0.00658874	0.0154193	0.0245715	0.0270039	0	0.00848792	0.0199671	0.019904	0.0331609	0.020937	0.0149068	0.0324277	0.024647	0.151168
WBP2	0.499865	0.33457	0.451749	0.281318	0.278598	0.533013	0.66833	0.564668	0.371992	0.431724	0.605134	0.261397	0.421074	0.323431	0.296553	0.271123	0.176741	0.22273	0.753028	0.323838	0.470113	0.554553	0.289409	0.412634	0.809038	0.3966	0.237978	0.469169	0.494067	0.242667	0.400571	0.546865	0.448395	0.292372	0.228213	0.278117	0.592554	0.359107	0	0.440277	0.214935	0.431844	0.3662	0.538652	0.711239	0.492475	0.197868	0.515679
TRIM47	0.00798523	0.0102472	0.0151101	0.00815809	0.00975857	0.0163145	0.0152598	0.0228025	0.0156514	0.00905579	0.00879911	0.0146206	0.0127483	0.0352789	0.00807749	0.0175598	0	0.0180507	0.0197976	0.0130469	0.0272129	0.0236508	0.0103671	0.00867876	0.0191018	0.0252678	0	0.0143739	0.0164208	0.00696946	0.0205553	0.0236595	0.0185697	0.013688	0.0121671	0.0139405	0.0158993	0.0292574	0	0.00745089	0.00845409	0.0021851	0.0221043	0.015502	0.0163782	0.00369341	0.00470216	0.0185598
TRIM65	0.0563646	0.0609274	0.0749233	0.0558767	0.0575635	0.0506807	0.0727592	0.0892665	0.109085	0.0689221	0.0702372	0.0461616	0.0464168	0.110203	0.0897638	0.0941175	0.148907	0.0872705	0.0776989	0.051837	0.0678578	0.112665	0.0515447	0.139276	0.0492111	0.0508246	0	0.0361622	0.0554538	0.0406724	0.0630359	0.148849	0.0833304	0.133915	0.0386635	0.0634118	0.127996	0.0771727	0	0.102604	0.0741777	0.0552037	0.0953598	0.0504259	0.0462883	0.0920094	0.0921683	0.092817
MRPL38	0.00301165	0.00129446	0.0028276	0.00473001	0.00292341	0.00330883	0.0196402	0.00413868	0.0100938	0.00218169	0.000809423	0.000997124	0.00616415	0.0032779	0.00562453	0.00957421	0	0.00575046	0.00660028	0.00344889	0.00914663	0.00658021	0	0.00693021	0.0059113	0.00890997	0	0.00261045	0.0028607	0.00360937	0.00953253	0.00464837	0.00797493	0	0	0	0.0102482	0.00691769	0	0	0.00673593	0.00548483	0.00189776	0.00606415	0.00443042	0.00268665	0.00306587	0.00395877
AC087289.3	0.0256578	0.0235034	0.0411489	0.0246547	0.015658	0.00508227	0.0216612	0.03106	0.0378023	0.0213834	0.0201726	0.0296578	0.020741	0.0332664	0.066604	0.0296303	0	0.0300452	0.0250376	0.038779	0.022959	0.0716766	0.0275706	0.0404755	0.0250215	0.0274057	0	0.0153759	0.0222971	0.0257936	0.0442935	0.0515393	0.0623809	0.0462958	0.0500221	0.0403747	0.0391694	0.0568157	0	0.0135204	0.0453445	0.0345178	0.0291412	0.0366074	0.0362773	0.0320204	0.0856588	0.0593078
FBF1	0.0785551	0.0656666	0.127199	0.0896325	0.0791671	0.0365761	0.0911268	0.136892	0.180408	0.0801941	0.0912249	0.0656629	0.0704531	0.218781	0.128238	0.166023	0	0.120401	0.112807	0.0801602	0.0809676	0.196981	0.0636923	0.225963	0.0685824	0.0683284	0.202572	0.0469863	0.0836433	0.0573442	0.0691144	0.177899	0.141786	0.132584	0.0929802	0.0870686	0.125265	0.102268	0	0.120139	0.119586	0.10707	0.119674	0.0400979	0.0671194	0.127804	0.24282	0.12843
ACOX1	0.229965	0.173867	0.238099	0.187783	0.185971	0.206152	0.149228	0.225098	0.238348	0.20451	0.23655	0.184589	0.16789	0.284451	0.213868	0.266022	0.0586693	0.250033	0.246571	0.208479	0.231818	0.279767	0.124142	0.250518	0.202984	0.196033	0.376207	0.15137	0.171388	0.178915	0.174792	0.244816	0.213277	0.207966	0.0817474	0.219752	0.219662	0.173644	0	0.211829	0.197355	0.160794	0.179151	0.177351	0.17338	0.268235	0.18008	0.250649
TEN1	0.0168153	0.0107406	0.0185106	0.0195885	0.0126046	0.0125437	0.0160064	0.0204731	0.0294197	0.0138324	0.0157043	0.00634127	0.0167509	0.0402522	0.0277612	0.0226291	0	0.0255737	0.0368979	0.0219171	0.0248564	0.0231775	0.0238167	0.038116	0.00993046	0.00807543	0	0.0141282	0.0214016	0.00926228	0.0164395	0.0216674	0.020152	0.0183325	0.00719895	0.0107024	0.0242905	0.0208335	0	0.0227523	0.0160358	0.0130308	0.019957	0.00960915	0.00966496	0.034812	0.0170711	0.130202
CDK3	0.0226637	0.0198045	0.020634	0.0195788	0.034074	0.013716	0.0280069	0.0371255	0.0302724	0.0199508	0.0266754	0.0155424	0.0149087	0.0216602	0.0187079	0.0229892	0	0.0250623	0.0136739	0.0289059	0.0204755	0.0169262	0.00830571	0.0384215	0.0236495	0.0179966	0	0.0224723	0.0161972	0.0297427	0.0208068	0.0159012	0.0336404	0.0129979	0.0213156	0.0193751	0.0162782	0.0168338	0	0.00764043	0.0284701	0.0326807	0.0288014	0.0395328	0.0151089	0.032648	0.0206281	0.017613
EVPL	0.00583479	0.0083167	0.00305285	0.00472852	0.00750272	0.00204344	0.00180691	0.01003	0.00283829	0.00541036	0.00106801	0.00484129	0.0171556	0.00189161	0.0100014	0.00883371	0	0.00318499	0.00553601	0.00215967	0.00781302	0.00575567	0.00126452	0.0017645	0.00496657	0	0	0.00563186	0.00981472	0.00751905	0.00448739	0.00258585	0.00372988	0.00299134	0.00355044	0.000486105	0.00921198	0.00316688	0	0	0	0.00276746	0.00332275	0.00387556	0.00457683	0.00704574	0.00371073	0.0616656
SRP68	0.170976	0.147716	0.14708	0.115951	0.123661	0.150186	0.214063	0.190128	0.1686	0.17278	0.197996	0.148142	0.13907	0.188103	0.186929	0.153073	0	0.137612	0.255044	0.142231	0.1579	0.228954	0.110621	0.178071	0.187499	0.131937	0	0.12364	0.157332	0.108057	0.164292	0.243291	0.190312	0.122171	0.105199	0.149746	0.244839	0.169808	0	0.143753	0.152941	0.120681	0.152075	0.11433	0.183252	0.224094	0.118098	0.193203
ZACN	0.00141817	0.00225205	0.00442803	0.00502386	0.00408942	0.00228238	0.0050741	0.00234009	0.00221269	0.00194736	0.00313539	0.00248228	0.00135873	0.00595426	0	0.00488198	0	0.00193789	0.000466335	0.0057435	0.000856407	0.00193204	0.00171832	0.0105868	0.000690358	0	0	0.00244964	0.00277726	0.00312681	0.00127204	0.00223249	0.00218795	0.00357344	0	0.00539986	0.00631127	0	0	0	0	0.00562821	0.00117591	0.00462389	0.00158507	0.00417557	0.00371073	0.0157059
EXOC7	0.299648	0.317489	0.383239	0.319382	0.327561	0.266548	0.304051	0.402447	0.552421	0.304726	0.372243	0.254371	0.314983	0.676423	0.481237	0.483216	0.150992	0.400644	0.381578	0.402683	0.413998	0.507665	0.287879	0.580696	0.337095	0.286017	0.290657	0.211187	0.306595	0.268271	0.30712	0.551895	0.440136	0.36842	0.19554	0.361108	0.364541	0.306024	0	0.301493	0.343992	0.226841	0.460272	0.232143	0.300959	0.401316	0.5435	0.240579
FOXJ1	0	0	0.000622814	0	0	0	0.00371722	0	0	0	0.000289237	0	0.00216364	0	0	0	0	0.000932325	0	0	0.00115533	0	0	0	0.00098692	0	0	0	0	0	0.00263455	0	0	0.00132098	0	0	0.00105516	0	0	0	0	0	0	0	0.000950483	0.00105847	0	0.0140694
RNF157	0.602905	0.545208	0.6752	0.4831	0.560875	0.512816	0.622306	0.740267	0.703213	0.628944	0.6573	0.720976	0.642672	0.685252	0.803225	0.699509	0.25427	0.74399	0.62344	0.604324	0.702744	0.904699	0.646594	0.736959	0.605663	0.569562	0.5902	0.481519	0.734097	0.378481	0.567679	0.878375	0.798196	0.685501	0.68719	0.714349	0.756348	0.732269	0	0.714952	0.718811	0.705733	0.598622	0.528981	0.656464	0.747621	0.690837	0.951346
UBALD2	0.0490095	0.0848885	0.0672866	0.0577262	0.0684731	0.0734591	0.119448	0.0793052	0.0934733	0.0501269	0.0689133	0.0579787	0.100816	0.0885984	0.064637	0.0866117	0.172092	0.0446371	0.111505	0.0837804	0.0971084	0.0798535	0.0578841	0.0923023	0.101775	0.0569117	0	0.0471029	0.0409421	0.0341393	0.10098	0.0896226	0.0673178	0.0667364	0.0491787	0.0616213	0.105051	0.0862436	0	0.0658662	0.0760935	0.0618901	0.0640044	0.0768698	0.080042	0.0596684	0.0794821	0.0868974
QRICH2	0.108301	0.12162	0.113529	0.0816487	0.097834	0.0807319	0.224395	0.150189	0.147697	0.141706	0.069184	0.122766	0.115078	0.10951	0.128938	0.100887	0.0650892	0.108644	0.0852192	0.104124	0.0953357	0.140116	0.119199	0.137091	0.0918619	0.106782	0.310124	0.102563	0.102264	0.0966393	0.159379	0.147051	0.205578	0.186784	0.0959365	0.133784	0.175319	0.178663	0	0.129847	0.1334	0.113757	0.107899	0.147122	0.153946	0.13076	0.226489	0.221845
PRPSAP1	0.280635	0.297429	0.279392	0.245469	0.302709	0.212498	0.372315	0.368527	0.304325	0.375322	0.233232	0.278281	0.196476	0.381356	0.255031	0.265501	0.365661	0.265851	0.247284	0.241348	0.29399	0.301381	0.224627	0.228169	0.31564	0.267464	0	0.307562	0.362031	0.292425	0.310085	0.43253	0.385135	0.379313	0.272435	0.285271	0.390331	0.401922	0	0.355281	0.249779	0.228033	0.328155	0.274973	0.324091	0.253384	0.297073	0.425797
SPHK1	0.00322905	0.0010175	0.00330114	0.0036649	0.00271242	0.00214451	0	0	0.00123764	0.000545107	0.000953631	0	0	0	0	0.00153404	0	0.00070143	0.000544899	0.000996047	0.000413113	0.000949712	0.00185809	0.00142646	0	0.00330611	0	0	0.00299225	0.00339476	0	0.00111911	0.00196322	0	0	0.00302102	0.000952465	0.000948298	0	0	0.00165598	0	0	0	0.00188232	0	0	0
UBE2O	0.593467	0.611108	0.64356	0.478604	0.502036	0.441541	0.627811	0.661	0.713771	0.61076	0.585236	0.542389	0.595427	0.759731	0.778377	0.58837	0.42695	0.695664	0.550227	0.605834	0.605343	0.761742	0.576281	0.684764	0.48413	0.527661	1.41269	0.408193	0.485124	0.495407	0.636554	0.743895	0.652638	0.654754	0.498455	0.625213	0.6829	0.658316	0	0.6243	0.60925	0.556336	0.611416	0.483353	0.589562	0.740426	0.732069	0.763537
AANAT	0.00878367	0.00430059	0.0137511	0.0179445	0.0109702	0.00804115	0.00642763	0.00995859	0.0134731	0.00750262	0.00905984	0.00701292	0.00824351	0.0122312	0.0105697	0.00991526	0.0492764	0.0185716	0.0136931	0.00416664	0.0140512	0.0111152	0.00475026	0.0209836	0.00415385	0.0100245	0	0.00600371	0.0121812	0.00659368	0.00881696	0.0104672	0.008548	0.00550933	0.00964784	0.0190757	0.00984592	0.00197511	0	0.0085321	0.0149541	0.00703753	0.012171	0.00999099	0.00951243	0.00680916	0.017682	0.0206807
RHBDF2	0.0100582	0.012051	0.0112601	0.0172799	0.0141062	0.00886151	0.0180338	0.0169851	0.0148774	0.0106892	0.00712907	0.00789295	0.00873878	0.0155577	0.00862721	0.0227854	0	0.018044	0.00391109	0.00545709	0.005479	0.0220423	0.0175826	0.0112509	0.00619671	0.0120358	0	0.0189206	0.0170642	0.0129098	0.00476346	0.0221507	0.0206079	0.0133265	0.0114453	0.00917677	0.0142598	0.0103612	0	0.0229375	0.00508772	0.00545685	0.0105054	0.011168	0.0180555	0.0569494	0.00847789	0.0326947
CYGB	0.109968	0.0604123	0.0539201	0.0278839	0.0342195	0.0610252	0.0694463	0.0908258	0.0611634	0.0615765	0.0948654	0.0588916	0.0773146	0.0627306	0.0464748	0.0348854	0.0563108	0.0625895	0.0852978	0.0571494	0.0665499	0.0859025	0.0350898	0.0528053	0.104038	0.0615456	0.071469	0.0448598	0.0480862	0.0483714	0.0756395	0.0502032	0.0933561	0.0348266	0.0211328	0.055372	0.0859437	0.0680203	0	0.061637	0.0335456	0.0716795	0.0553608	0.078045	0.125334	0.0907627	0.0109174	0.033234
PRCD	0.0757039	0.0549875	0.0647046	0.0490194	0.0445034	0.04108	0.0576112	0.093211	0.0731712	0.0487694	0.0421135	0.0705012	0.0530989	0.0505864	0.0772176	0.0354824	0	0.103688	0.0549781	0.0667286	0.0473245	0.0739651	0.0328872	0.087395	0.0428011	0.058694	0.113964	0.0581896	0.0421726	0.104131	0.0533165	0.0492429	0.0910039	0.0779226	0.0447719	0.0580057	0.0684133	0.0903231	0	0.0135081	0.0575017	0.0604815	0.0589449	0.0640756	0.0788125	0.107445	0.0437449	0.0345161
AC015802.6	0.00210203	0	0.00288962	0.0120097	0.0102686	0.000642978	0	0.0027988	0.00543007	0.000702561	0.00209305	0.000916513	0	0.0109027	0.00149525	0.00301322	0	0.00866591	0.00151997	0	0.00139944	0.00642578	0	0.0110763	0.00135203	0	0	0	0.00758125	0.00471786	0	0.00618768	0.000553271	0.00122345	0	0.0014168	0.00374651	0	0	0.00186182	0.00180354	0	0	0.00119484	0.000634583	0.00797092	0	0.00216217
ST6GALNAC2	0.00658797	0.00529395	0.0143272	0.015058	0.00952495	0.00505904	0.00769966	0.0120922	0.0124033	0.00271445	0.00234727	0.00495913	0.00275102	0.0249822	0.0044211	0.0169804	0	0.0211787	0.00666866	0.00403805	0.0134415	0.0156787	0.00401991	0.0490407	0.00460681	0.00509144	0	0.00622913	0.0131646	0.00290911	0	0.0563757	0.00853273	0.00244688	0.00431318	0.0126139	0.00546168	0.00788381	0	0.00880483	0.0110496	0.0129853	0.0217508	0.00179092	0.00499311	0.00599631	0.00546364	0.0169843
ST6GALNAC1	0.00260065	0.00139192	0.000529124	0.00115857	0.00396972	0.000817332	0	0.00249571	0.00372251	0.00181441	0.000761502	0.00100722	0.00348583	0.00720686	0.00100205	0.00684508	0	0.00363984	0.00254009	0.00379768	0.00401121	0.00675816	0	0.00268798	0.000859608	0	0	0	0.00162502	0	0.00517071	0.00881785	0.00119533	0.00130348	0	0.00144374	0.00226693	0.000868324	0	0	0	0.00693386	0.00947682	0	0.00169992	0.0036883	0	0.00494911
MXRA7	0.212636	0.173959	0.228892	0.201434	0.165462	0.188649	0.238538	0.280191	0.261093	0.197281	0.271376	0.177268	0.167827	0.265362	0.241974	0.234384	0.221006	0.276854	0.311258	0.19155	0.291027	0.276797	0.168835	0.494434	0.204705	0.195348	0.18611	0.162192	0.207294	0.11377	0.276677	0.272627	0.248625	0.1952	0.161215	0.166653	0.290935	0.202471	0	0.247889	0.14406	0.181589	0.217496	0.173854	0.202736	0.356407	0.203924	0.267245
JMJD6	0.0551573	0.0623524	0.0892286	0.0662933	0.0603292	0.0685	0.248458	0.120413	0.110339	0.0716137	0.0867825	0.0676853	0.0845719	0.134299	0.075389	0.0793008	0.0549516	0.0711336	0.0967335	0.0674144	0.0953603	0.09833	0.0540976	0.10354	0.0947177	0.0734221	0	0.0728712	0.078568	0.0538385	0.0558627	0.162179	0.105723	0.0840131	0.0425956	0.0787132	0.183618	0.107184	0	0.0852034	0.0880835	0.0530482	0.081766	0.10464	0.120521	0.094547	0.0780597	0.2478
METTL23	0.0232354	0.038569	0.0278029	0.0191305	0.0329696	0.0117847	0.0339389	0.0347013	0.0466424	0.0232174	0.0177843	0.0215624	0.0268809	0.0741217	0.0346031	0.0436102	0.0471323	0.0392252	0.0312096	0.0254182	0.02917	0.0377664	0.0108894	0.0591952	0.0101718	0.023585	0	0.0143772	0.0184815	0.0310061	0.0317498	0.0270463	0.0356891	0.0301223	0.0152679	0.0395678	0.0279106	0.0290444	0	0.0121215	0.0305693	0.0234339	0.0386687	0.0108423	0.013027	0.0397891	0.0520253	0.0490322
AC005837.2	0.0065071	0.00340835	0.0073086	0.0436705	0.0270628	0.0165008	0.0014998	0.0099091	0.0130922	0.00575021	0.0115949	0.00439266	0.00557899	0.00967107	0.00340532	0.016363	0	0.00790829	0.00997312	0.00377721	0.01422	0.0109405	0.00325264	0.0412895	0.00806717	0.00747715	0	0.0159754	0.0276391	0.0104054	0.0119307	0.0155285	0.00384481	0.00639272	0.00540082	0.00555419	0.00553441	0.00225099	0	0.00731378	0.00634862	0.00100705	0.0164765	0.00815121	0.00721446	0.0138488	0.0156828	0.0109119
SRSF2	0.24725	0.277673	0.3176	0.359015	0.366255	0.324788	0.358062	0.407512	0.380943	0.236956	0.368343	0.186026	0.251418	0.484497	0.298799	0.4464	0.0478069	0.366927	0.426277	0.242382	0.313673	0.313012	0.149594	0.420285	0.332229	0.203603	0.124014	0.256747	0.363837	0.243818	0.312792	0.463188	0.305314	0.250497	0.124915	0.20607	0.348105	0.34332	0	0.29803	0.270457	0.194817	0.389423	0.264078	0.290639	0.389235	0.223936	0.145245
MFSD11	0.513424	0.566008	0.612524	0.410923	0.433629	0.382075	0.455353	0.541229	0.633818	0.47556	0.363492	0.460023	0.409855	0.770243	0.674389	0.520328	0.336068	0.577648	0.507784	0.496942	0.521011	0.748274	0.488885	0.512963	0.449563	0.479645	1.10965	0.43325	0.568321	0.446245	0.499596	0.959195	0.681692	0.60369	0.64889	0.575107	0.698771	0.716792	0	0.69562	0.564312	0.528725	0.811691	0.358478	0.530532	0.608847	0.577568	0.620248
MGAT5B	0.679533	0.676651	0.849902	0.551307	0.640268	0.506821	0.763987	0.862041	0.976854	0.756986	0.834609	0.763931	0.737688	0.838369	1.17623	0.841198	0.70566	0.994809	0.684861	0.716636	0.785315	1.05296	0.97806	1.1122	0.641983	0.630052	0.377247	0.50315	0.542056	0.655268	0.861783	1.02172	1.08025	1.08769	0.645587	0.976871	0.920108	0.91673	0	0.936621	1.00461	0.872367	0.709421	0.500376	0.755258	1.1052	1.30332	0.859853
SEC14L1	0.273593	0.352123	0.377599	0.259543	0.308925	0.261125	0.447589	0.370686	0.44684	0.350496	0.327415	0.305551	0.221565	0.446314	0.403743	0.340441	0.293009	0.391114	0.274472	0.248541	0.364138	0.513797	0.256593	0.503169	0.239698	0.23316	0.124014	0.296134	0.281188	0.328359	0.322934	0.500104	0.351463	0.318609	0.197138	0.390338	0.357557	0.344298	0	0.434861	0.252941	0.256336	0.426704	0.192871	0.256893	0.489819	0.338008	0.530686
TNRC6C	1.38907	1.5198	1.42122	1.26582	1.38565	1.33948	1.54458	1.47899	1.51077	1.42032	1.4719	1.48225	1.44029	1.52889	1.5852	1.38512	1.33017	1.56615	1.26677	1.49556	1.49007	1.53188	1.26782	1.48473	1.35521	1.33588	1.21957	1.31555	1.31894	1.37169	1.30145	1.4982	1.49364	1.52257	1.31238	1.52078	1.41152	1.40412	0	1.32302	1.33136	1.33605	1.42933	1.3302	1.45247	1.57353	1.46229	1.70732
TMC6	0.0076124	0.00750923	0.00796617	0.00939934	0.0142538	0.00290915	0.0131782	0.0121876	0.00687983	0.000777414	0.00328224	0.00178856	0.0046996	0.00655949	0.00799854	0.00694144	0	0.00378994	0.00690719	0.00728877	0.00519199	0.00363424	0.0040663	0.0109641	0.0111242	0.00812385	0	0.00714054	0.0147088	0.00850498	0.0177848	0.00891851	0.0103822	0.00783233	0.00957522	0.00600772	0.0108319	0.00312412	0	0.00191181	0	0.00597373	0.00411584	0.0101212	0.0011454	0.0105201	0.00266483	0.0106384
TMC8	0.00352727	0.00533257	0.00594318	0.00850296	0.00259086	0.00191327	0.00839374	0.0086678	0.00843307	0.00321814	0.00560058	0.00283826	0.00337008	0.0075765	0.00560127	0.00376036	0	0.00362753	0.00571341	0	0.0030356	0.00555862	0	0.00792714	0.00293534	0.00932971	0	0.00425492	0.00776861	0.00850908	0.00418235	0.00989957	0.00306846	0.00540024	0.00710915	0.00458412	0.00554144	0.0062509	0	0	0.00378453	0.00789161	0.00758854	0.00355654	0.00255195	0.0101639	0.00538844	0.0928281
C17orf99	0.0052044	0.00409969	0.00842584	0.011203	0.00727365	0.00391936	0.00592029	0.00130633	0.00700669	0.00280407	0.00127369	0.0046801	0.00324916	0.00466884	0.00748763	0.00325484	0	0.00487258	0.00287548	0.000958854	0.00526342	0.00747616	0	0.00694789	0.0054741	0	0	0.00530701	0.0129962	0.00396772	0.0118029	0.00482644	0.00422285	0.00702952	0	0.000781829	0.0027698	0	0	0.00583301	0.0105984	0.00344224	0.002082	0.00217239	0.00163262	0.00332597	0.00395626	0.041429
SYNGR2	0.0268452	0.0285869	0.0292335	0.0340244	0.0284688	0.0268375	0.0385215	0.0355123	0.0425489	0.020454	0.0337936	0.0159083	0.020359	0.0155892	0.0180964	0.0208887	0	0.00977929	0.0394232	0.0257294	0.0333236	0.0316795	0.0157764	0.0358063	0.0249669	0.0292877	0	0.0262729	0.0242119	0.0311127	0.0413694	0.0599605	0.0347412	0.0267203	0.0173315	0.0177778	0.0310185	0.0259307	0	0.0313125	0.0183784	0.0136619	0.0367324	0.0166078	0.0186567	0.0214393	0.0255142	0.0290852
TK1	0.00184048	0	0.00498117	0.00612071	0.00204953	0.00436316	0.00255265	0.00281544	0.00252091	0.00201158	0.000556439	0	0	0.0155722	0.00276508	0.0110789	0	0.00631359	0.00137605	0.00396638	0.00248762	0.00501588	0.00275921	0.000886765	0.0018577	0.002108	0	0.00505527	0.00590917	0.00422899	0	0.00362483	0.00193732	0.00554622	0	0.000789338	0.00399014	0.00107609	0	0	0.00270375	0.0039102	0.00230984	0	0	0.00206028	0.00260851	0.00198497
AFMID	0.106182	0.117594	0.125633	0.111319	0.0745849	0.0725585	0.0604316	0.106876	0.101096	0.0697477	0.0507433	0.0889785	0.0565504	0.124462	0.14696	0.0948016	0.100887	0.175641	0.107695	0.0979349	0.0804806	0.103391	0.111504	0.11038	0.0608268	0.0821479	0.138229	0.0692603	0.084676	0.0930393	0.101012	0.0884484	0.0939477	0.0767806	0.091053	0.0982339	0.103357	0.0893443	0	0.0712777	0.0583988	0.0567605	0.140207	0.0516772	0.0905571	0.102388	0.119822	0.0953498
BIRC5	0.00243164	0.00254961	0.00661595	0.00897347	0.00466411	0.00335984	0.00319434	0.003178	0.00373137	0.00238658	0.0046357	0.00113754	0	0.0066783	0.00522158	0.00164194	0	0.00425721	0.00764003	0.00545071	0.00258141	0.00474831	0.0076626	0.0169298	0	0.00455741	0	0.00322057	0.00608717	0.00276854	0.00442235	0.0118784	0.00782801	0.00391793	0.00367293	0.00302188	0.00413649	0.00227158	0	0.0018729	0.00149249	0.00192302	0.0114487	0.00371651	0.00254534	0.00447358	0.0106682	0.00786613
TMEM235	0.00711507	0.00686192	0.008293	0.00516236	0.011751	0.00500034	0.0149893	0.0100682	0.00891828	0.00411554	0.0049831	0.0085001	0.00657484	0.0248334	0.0114842	0.0027235	0	0.00285076	0.00464028	0.00493532	0.00405562	0.00548691	0.0103614	0.00133859	0.00430645	0.00200102	0	0.00874875	0.0101791	0.00551337	0.00682424	0.00787204	0.00916391	0.0097014	0	0.00268126	0.00256463	0.00604201	0	0	0	0.00305464	0.00221837	0.00423319	0.00415525	0.00529457	0.010462	0.0134224
SOCS3	0	0.00118912	0.000765599	0.000723414	0	0	0	0.00162144	0.00165286	0	0	0	0	0	0	0	0	0	0	0	0.00158471	0.00134006	0	0.00199027	0	0	0	0.000633899	0.00109778	0	0	0.00800356	0.00210128	0	0	0	0.000396919	0	0	0	0	0	0.00339037	0.00181036	0.000634583	0.00249724	0	0.00355065
PGS1	0.130673	0.154429	0.166316	0.139853	0.137014	0.119981	0.176697	0.217897	0.240946	0.143682	0.150454	0.138815	0.122353	0.260851	0.28446	0.251746	0	0.175071	0.177522	0.198101	0.176142	0.259934	0.147368	0.260236	0.127883	0.117981	0.290657	0.110072	0.13468	0.131794	0.140534	0.227295	0.193511	0.175527	0.095609	0.192612	0.242428	0.164807	0	0.173005	0.196211	0.145085	0.138212	0.116943	0.136367	0.25447	0.242731	0.301219
DNAH17	0.0486083	0.0383829	0.0766665	0.0597868	0.0698825	0.0255404	0.0263985	0.0473507	0.0879169	0.0131689	0.029289	0.029106	0.0148961	0.285957	0.0645579	0.0538011	0	0.0801998	0.0562192	0.0362666	0.073437	0.144521	0.0225252	0.112318	0.0343649	0.0296054	0	0.0290401	0.134531	0.0577639	0.0258212	0.274792	0.0436349	0.0300774	0.0230713	0.034516	0.0614441	0.023598	0	0.0388619	0.0552231	0.0699977	0.124945	0.00339542	0.0196617	0.10681	0.0396283	0.0741494
CYTH1	0.309422	0.313021	0.346631	0.243862	0.293676	0.237983	0.344585	0.364502	0.401938	0.309188	0.301132	0.261624	0.326	0.373699	0.377325	0.344362	0.177845	0.33144	0.263126	0.319215	0.32333	0.393413	0.215446	0.37444	0.252562	0.242549	0	0.236324	0.221605	0.320519	0.322161	0.359115	0.35757	0.346199	0.234258	0.339119	0.349034	0.307384	0	0.26191	0.352458	0.246917	0.323249	0.212134	0.266368	0.361552	0.30078	0.32867
USP36	0.259412	0.337314	0.299521	0.265865	0.27623	0.218797	0.337431	0.350492	0.373093	0.276669	0.273756	0.275242	0.322178	0.277515	0.426114	0.321923	0.121941	0.33305	0.26374	0.347645	0.354314	0.417967	0.266212	0.382876	0.234513	0.231987	0	0.204968	0.271351	0.26167	0.286342	0.433156	0.380647	0.341058	0.211413	0.325778	0.350699	0.337039	0	0.306866	0.308729	0.324014	0.28804	0.248547	0.292472	0.361575	0.438182	0.73179
TIMP2	0.174581	0.215764	0.257606	0.229923	0.215367	0.240454	0.478958	0.299534	0.279433	0.16826	0.263077	0.120153	0.115205	0.194899	0.26009	0.176019	0.121706	0.165305	0.298261	0.233629	0.206976	0.192428	0.124746	0.301896	0.252775	0.19367	0.131103	0.282846	0.280569	0.236787	0.252787	0.369076	0.271877	0.181232	0.131321	0.148165	0.245642	0.278367	0	0.25018	0.118609	0.183163	0.324631	0.167317	0.193176	0.255682	0.126819	0.260875
LGALS3BP	0.0088937	0.00440677	0.00884683	0.00830358	0.00486531	0.0115929	0.0195081	0.0143726	0.0139743	0.00197229	0.00341048	0.00653973	0.00474778	0.0127699	0.00572459	0.00570259	0	0.0089222	0.00796952	0.00969334	0.00912196	0.00600826	0.0100623	0.00635195	0.00186706	0.0100657	0	0.00775688	0.0135785	0.01769	0.0407499	0.0144224	0.0111708	0.00375304	0.00339978	0.00261262	0.00881218	0.01309	0	0.00382259	0.00457385	0.0107392	0.00610366	0.0149564	0.00534942	0.0124603	0	0.0105741
CANT1	0.0311155	0.0418796	0.042346	0.0270578	0.0404559	0.0437769	0.103645	0.0646658	0.0643579	0.0444104	0.0594526	0.0269498	0.0551104	0.044949	0.0330124	0.0543705	0.0459352	0.0261453	0.053879	0.0334182	0.0423106	0.0554006	0.0472161	0.0354247	0.0473769	0.03181	0.138229	0.0430467	0.0436241	0.0132384	0.0499708	0.0751137	0.0605777	0.0415775	0.0213329	0.0343597	0.0747844	0.0801348	0	0.0339472	0.0293802	0.0142738	0.0316039	0.0641478	0.0618006	0.0397668	0.0325418	0.0556157
C1QTNF1	0.00212896	0.00572245	0.00331891	0.00341699	0.00336553	0.00171163	0.00166906	0.00229813	0.00446505	0	0.000311187	0	0.00324499	0.00208276	0.00312461	0.00179307	0	0.0030665	0.00177066	0.00566263	0.00316936	0.00341802	0.000836904	0.00173676	0.00185201	0.00207723	0	0.00064318	0.00555126	0.00214418	0	0.00297028	0.000623372	0	0.00398201	0	0.00261341	0.00307295	0	0	0.00109533	0.00215748	0.00129918	0.00283441	0	0.00446629	0.00618916	0.0286739
ENGASE	0.0662651	0.0729178	0.0581045	0.0722862	0.0687836	0.0465106	0.112487	0.0666419	0.0771355	0.0518095	0.0528637	0.0363	0.0624017	0.0538121	0.0780663	0.0488673	0.0549516	0.0705807	0.0559052	0.0730353	0.0669399	0.0583216	0.0274926	0.100374	0.0549307	0.0624243	0	0.0592463	0.0747879	0.0795036	0.060493	0.103769	0.101273	0.0802173	0.017256	0.0602666	0.0875714	0.0825902	0	0.0760569	0.0433482	0.0383975	0.0989774	0.11095	0.073057	0.0717355	0.0209397	0.238144
RBFOX3	1.12297	1.36835	1.43454	1.10521	1.23761	1.03562	1.63798	1.56396	1.68489	1.42167	1.38157	1.57156	1.59292	1.41109	1.89082	1.59695	1.66019	1.67283	1.19334	1.43764	1.54232	1.73704	1.80809	1.64715	1.09993	1.1762	1.26448	0.943193	1.05921	1.21761	1.64603	1.41463	1.71545	1.75162	1.26325	1.82225	1.76546	1.66162	0	1.56988	1.77517	1.57908	1.23148	1.13368	1.37788	1.86998	2.02721	1.90753
ENPP7	0.000444767	0	0.00123558	0.00173089	0	0	0	0	0	0	0	0	0	0	0.000607122	0	0	0.00093501	0	0.00111449	0	0	0	0.00434051	0.00135565	0	0	0	0.00139938	0	0	0.00264777	0.000956649	0	0	0	0.000513297	0	0	0	0	0	0	0	0.00102148	0	0	0.000487229
CBX2	0.000358026	0.00331016	0.00226143	0	0	0.000809681	0	0.00118273	0.000988011	0.00156258	0.0020948	0	0.00193303	0	0.000986692	0.000727129	0	0.00247437	0.00145501	0.00332833	0.00346206	0.00252742	0	0.00115723	0.0007248	0	0.209623	0.00111877	0.000896028	0.00165106	0	0.00343769	0.00103147	0	0	0	0.00114168	0.00231749	0	0.00205019	0.00270375	0	0.00204213	0	0.00157258	0.0041478	0.0039872	0.00432359
CBX8	0.00552041	0.00791676	0.00503537	0.00224018	0.00500719	0.00932634	0.0204161	0.00969717	0.0119705	0.00206683	0.00827788	0.00343546	0.00888652	0.00654454	0.00662154	0.00991275	0.0529168	0.0098478	0.00921096	0.010641	0.00998073	0.00920025	0.0103627	0.00560102	0.00516895	0.00425041	0	0.00709473	0.00491713	0.00317479	0.00629513	0.00692411	0.00629433	0.00426004	0.00487926	0.00426138	0.00386507	0.00573818	0	0.00331192	0.00618788	0.00894817	0.00193885	0.0043171	0.00814211	0.00576222	0.0189131	0.0112821
CBX4	0.0884031	0.0758194	0.099032	0.0547544	0.0623906	0.120537	0.0985762	0.0982565	0.0914804	0.0674199	0.146454	0.0693121	0.0981435	0.0729072	0.0718305	0.0723547	0.0586693	0.0765558	0.128511	0.0773278	0.114642	0.154994	0.0745423	0.115908	0.15279	0.105685	0.071469	0.0754058	0.112998	0.0393548	0.0537794	0.168348	0.0979311	0.0669542	0.072054	0.0756809	0.0973962	0.0571448	0	0.120612	0.0417067	0.067455	0.0542406	0.0787927	0.133061	0.115531	0.0586492	0.122827
TBC1D16	0.105743	0.0950965	0.168542	0.112903	0.0879119	0.0834146	0.141489	0.110545	0.142947	0.140988	0.0757431	0.150233	0.103904	0.168532	0.205237	0.189161	0.0478069	0.157994	0.133956	0.164849	0.145874	0.233982	0.146054	0.183591	0.0825256	0.129496	0.43917	0.100184	0.124149	0.0947855	0.0805293	0.150518	0.17682	0.170592	0.0644528	0.116795	0.160982	0.100893	0	0.171034	0.163994	0.0839161	0.104172	0.087088	0.164095	0.0908114	0.193961	0.291955
CCDC40	0.126696	0.126733	0.202495	0.105929	0.10663	0.0795036	0.0780367	0.115259	0.158571	0.119175	0.0946939	0.243488	0.175853	0.229318	0.303538	0.207819	0.12472	0.257063	0.19101	0.188488	0.180912	0.356101	0.137174	0.156269	0.0853097	0.222148	0	0.11548	0.238519	0.125761	0.0765737	0.136107	0.241018	0.208484	0.100309	0.171881	0.119715	0.132912	0	0.135969	0.148271	0.143141	0.166877	0.053467	0.168509	0.0972784	0.184605	0.193986
GAA	0.154901	0.163458	0.185421	0.155485	0.164014	0.163951	0.194822	0.181858	0.227822	0.151398	0.153521	0.107071	0.173846	0.269895	0.275372	0.191354	0	0.193729	0.188376	0.212447	0.206415	0.23498	0.0512172	0.216841	0.149658	0.144442	0.245068	0.193539	0.195817	0.15687	0.129399	0.25924	0.215447	0.179427	0.0576099	0.157051	0.191192	0.19314	0	0.165639	0.17005	0.122655	0.238241	0.157245	0.164258	0.178233	0.233154	0.13987
EIF4A3	0.0376189	0.0368746	0.0516867	0.0357603	0.0379141	0.0451504	0.0703229	0.0747963	0.0587953	0.0398547	0.0529721	0.0310255	0.0366895	0.0958257	0.0458972	0.0511326	0	0.0532394	0.103337	0.0469062	0.0594904	0.0903819	0.0218626	0.0827753	0.0711084	0.0316696	0	0.0306423	0.0575888	0.0302506	0.06681	0.12646	0.0496691	0.0403086	0.0151549	0.0303801	0.0709628	0.0400678	0	0.0479403	0.0292046	0.0447384	0.0584362	0.035857	0.0395898	0.0659421	0.0604997	0.0497205
CARD14	0.0102855	0.0108096	0.0260861	0.0285319	0.0146933	0.0113979	0.0265801	0.0200012	0.0205245	0.00990583	0.00779967	0.00979977	0.00351677	0.0234324	0.0136097	0.0106911	0	0.0143732	0.0103752	0.013148	0.00528401	0.0179266	0.000791983	0.0119982	0.00820581	0.00982805	0	0.0166964	0.0246179	0.0173416	0.00932976	0.0246647	0.0169297	0.0262758	0.00884234	0.0113836	0.0186488	0.0157383	0	0.00751362	0.0191732	0.0177729	0.0325451	0.00968698	0.0139367	0.0204084	0.0173372	0.105731
SGSH	0.0413273	0.0456738	0.0240214	0.0215548	0.0173655	0.0206793	0.0412832	0.0351231	0.0355452	0.0315256	0.0334359	0.0184383	0.0194177	0.0493362	0.0444239	0.0212561	0.0529168	0.022677	0.0313653	0.0392951	0.0284527	0.0498113	0.0110861	0.0395477	0.024393	0.0140022	0.113964	0.0172639	0.0338197	0.0226868	0.0153813	0.0454409	0.0305064	0.0163088	0.00902935	0.0209558	0.0240332	0.0289016	0	0.0138715	0.0237995	0.0320847	0.0270315	0.014608	0.0182135	0.0183219	0.0248275	0.012233
SLC26A11	0.16845	0.165029	0.225987	0.156452	0.127843	0.175015	0.413003	0.25709	0.2131	0.163613	0.203003	0.146411	0.146761	0.273948	0.208727	0.188671	0.206409	0.2189	0.19341	0.162866	0.164829	0.242782	0.104861	0.247131	0.143423	0.157884	0.333153	0.185388	0.228586	0.144531	0.187375	0.348174	0.266417	0.197217	0.100374	0.129926	0.328083	0.276763	0	0.183347	0.138271	0.235647	0.284347	0.158095	0.186411	0.210362	0.133952	0.393819
RNF213	0.137044	0.188529	0.306864	0.354073	0.252733	0.134112	0.187834	0.274219	0.351128	0.182558	0.166453	0.151267	0.127362	0.507099	0.272235	0.404953	0.188991	0.302317	0.279476	0.180767	0.290715	0.331589	0.130415	0.414665	0.147234	0.110644	0	0.182122	0.253039	0.165399	0.142359	0.415593	0.256142	0.294198	0.140607	0.208288	0.248074	0.230474	0	0.259217	0.278502	0.224726	0.343863	0.128567	0.168939	0.358211	0.346258	0.160816
ENDOV	0.130036	0.12668	0.144639	0.12203	0.124708	0.106474	0.138264	0.195636	0.232445	0.1308	0.148262	0.0981237	0.107046	0.229973	0.213447	0.178329	0.0930675	0.174192	0.147631	0.134274	0.159841	0.245696	0.108621	0.329105	0.108431	0.106172	0	0.0788518	0.134343	0.121004	0.131254	0.266641	0.167815	0.151225	0.0794413	0.162041	0.181886	0.161136	0	0.167931	0.18175	0.140152	0.173524	0.0810228	0.0996243	0.182202	0.273426	0.149517
NPTX1	0.547053	0.527815	0.527464	0.409223	0.427834	0.424556	0.634561	0.619492	0.638626	0.51355	0.735925	0.441878	0.522099	0.454501	0.438796	0.481227	0.590155	0.574013	0.683971	0.55688	0.6611	0.611438	0.368768	0.663821	0.610974	0.429642	0.36756	0.305978	0.3549	0.328004	0.398108	0.705887	0.55883	0.471402	0.265207	0.530598	0.85865	0.538324	0	0.583126	0.516921	0.337182	0.529956	0.479725	0.677909	0.89133	0.302255	0.414258
RPTOR	0.677973	0.705841	0.755209	0.583699	0.579244	0.502271	0.596562	0.813653	0.836723	0.758351	0.729448	0.772404	0.718993	0.797736	0.906268	0.765004	0.484868	0.803174	0.621163	0.742216	0.698092	0.968075	0.626825	0.92374	0.588174	0.602289	0.740362	0.533537	0.750152	0.643632	0.673277	0.775154	0.91282	0.897828	0.742107	0.839816	0.717289	0.751089	0	0.773556	0.851135	0.78781	0.708312	0.509885	0.618979	0.942332	1.07351	0.941154
CHMP6	0.0455553	0.0519429	0.0653724	0.0420117	0.034709	0.0452795	0.150807	0.070848	0.0705812	0.0731802	0.0563803	0.0446637	0.0438859	0.0641358	0.0520442	0.0535355	0.221125	0.0394476	0.0756285	0.0558363	0.0611457	0.087304	0.0614485	0.0836019	0.0566518	0.054217	0	0.0501875	0.0547921	0.0435929	0.0714832	0.116911	0.0979278	0.0735138	0.0170934	0.0593356	0.10997	0.0550189	0	0.082479	0.0573739	0.0500812	0.0629428	0.0912523	0.0869388	0.0760783	0.0490646	0.217385
BAIAP2	0.352397	0.369068	0.487853	0.353781	0.396875	0.32318	0.98108	0.545077	0.601718	0.435569	0.485613	0.360141	0.526672	0.4668	0.485621	0.359457	0.661835	0.467874	0.471937	0.368928	0.378484	0.583908	0.49678	0.603315	0.4547	0.354973	0.489926	0.400647	0.364123	0.308997	0.610913	0.646056	0.542095	0.502558	0.318559	0.462159	0.779624	0.643728	0	0.582853	0.441154	0.486458	0.355157	0.55009	0.605477	0.729741	0.577849	1.19436
AATK	0.430111	0.520679	0.516758	0.309076	0.37395	0.330979	0.557107	0.545502	0.597808	0.383637	0.442161	0.381353	0.496435	0.560322	0.612997	0.454438	0.12083	0.502498	0.453151	0.504831	0.482913	0.513311	0.451546	0.487217	0.487069	0.420517	0.553135	0.356635	0.400722	0.399482	0.397945	0.558199	0.550782	0.512694	0.27889	0.513074	0.553437	0.527276	0	0.490829	0.496346	0.370984	0.460185	0.422768	0.451257	0.662353	0.754085	0.551146
PVALEF	0.0633292	0.0546524	0.0620633	0.0547061	0.063302	0.0467882	0.0346558	0.0804613	0.0803491	0.0904374	0.0767519	0.0631618	0.0824133	0.059882	0.102771	0.0619035	0.0681735	0.0885611	0.0529493	0.0638584	0.0596532	0.0604221	0.0779146	0.0877598	0.040423	0.0762924	0.071469	0.0470258	0.0539148	0.0379712	0.0857337	0.0606903	0.0929717	0.0928238	0.0753668	0.0912561	0.0569833	0.103994	0	0.059657	0.101862	0.0633826	0.0760195	0.0402517	0.0417055	0.144387	0.107481	0.109716
CEP131	0.0339301	0.0250416	0.035201	0.0327686	0.0215025	0.0263082	0.0349984	0.0514722	0.0439804	0.0205188	0.0365876	0.0279101	0.0452043	0.0651738	0.0472508	0.057137	0.073698	0.0442344	0.0454152	0.0343817	0.0268324	0.0606551	0.0236065	0.0600768	0.0455508	0.045111	0	0.0184745	0.0283874	0.0293596	0.0269712	0.0592485	0.035043	0.0473504	0.0318057	0.0336624	0.0340333	0.0421948	0	0.0287576	0.0523748	0.0216713	0.0620729	0.0197301	0.0215997	0.0368556	0.0974831	0.0502321
TEPSIN	0.0434902	0.046555	0.0563331	0.0470717	0.0563519	0.0560326	0.106447	0.052557	0.0723097	0.0409702	0.0476107	0.0347297	0.0546481	0.0711608	0.0567154	0.0639225	0	0.0501555	0.0554682	0.0690214	0.0614535	0.0524905	0.0190791	0.0434017	0.0367626	0.037933	0	0.0496489	0.0303581	0.056671	0.0750587	0.0881193	0.0610506	0.0474945	0.0164619	0.0502057	0.076386	0.0648271	0	0.0771766	0.0569088	0.0409325	0.0497852	0.0512384	0.0385335	0.0492068	0.0558107	0.0449133
NDUFAF8	0.0702465	0.0672077	0.125946	0.199509	0.125972	0.108007	0.164245	0.159545	0.218049	0.103783	0.127495	0.0556011	0.0779504	0.255546	0.103878	0.227045	0.103156	0.173372	0.18092	0.117544	0.160404	0.154842	0.0590471	0.235781	0.0911701	0.0652145	0.131103	0.0707115	0.143938	0.0704316	0.0819754	0.232806	0.124874	0.114439	0.0581128	0.091149	0.223298	0.135361	0	0.134778	0.116633	0.101898	0.146725	0.0818849	0.0752309	0.19619	0.158509	0.114693
SLC38A10	0.125135	0.166216	0.162132	0.139922	0.139969	0.12252	0.187889	0.192772	0.207214	0.146483	0.134351	0.107894	0.124033	0.206426	0.191225	0.185577	0.0471323	0.148018	0.147999	0.156455	0.139733	0.196734	0.11896	0.198089	0.101426	0.114903	0.071469	0.130266	0.135521	0.140689	0.148595	0.166596	0.202198	0.178587	0.092641	0.16298	0.172277	0.147374	0	0.174587	0.158542	0.0959849	0.143228	0.134139	0.139503	0.171592	0.222666	0.168412
BAHCC1	0.194664	0.159943	0.203553	0.181492	0.196414	0.175142	0.203714	0.247725	0.259647	0.170588	0.169438	0.185187	0.199237	0.256029	0.255094	0.276746	0.0797168	0.251208	0.190052	0.202496	0.231147	0.367489	0.115011	0.289404	0.138311	0.112066	0.071469	0.186772	0.231185	0.18004	0.175546	0.332515	0.256882	0.225175	0.141123	0.209189	0.200066	0.151965	0	0.202648	0.246271	0.167125	0.233107	0.108162	0.154152	0.263057	0.240723	0.245363
ACTG1	0.618093	0.510142	0.586476	0.490515	0.464251	0.777578	0.811299	0.76517	0.596397	0.656361	1.02056	0.409597	0.583515	0.742718	0.445076	0.575639	0.347428	0.450886	1.14941	0.490967	0.648808	0.679843	0.39208	0.721402	1.24463	0.644379	0.447602	0.600885	0.780016	0.34612	0.552727	0.801593	0.553728	0.447337	0.316408	0.456749	0.798448	0.529274	0	0.756563	0.390513	0.453606	0.536584	0.845911	1.00785	0.714927	0.341009	0.543464
FSCN2	0.00264202	0.0043165	0.00270864	0.00393429	0.000883464	0.00161314	0.00340443	0.0039144	0.0026225	0.000770163	0.00203509	0.0016644	0.00332851	0.00934159	0.00444829	0.00163602	0	0.0018395	0.00351963	0.00250473	0.000940964	0.00372259	0.00358975	0	0.000960473	0.0010844	0	0.000800211	0.00280872	0	0.0028219	0.00229216	0.00467429	0.00517371	0.00444013	0.00486344	0.00139001	0	0	0.00587236	0.00257448	0.00454646	0.00396195	0.0031433	0.00297643	0.00357414	0.0163632	0.00322592
FAAP100	0.0831008	0.107532	0.0708547	0.0604164	0.0941252	0.0818494	0.0402922	0.0910784	0.113783	0.0670723	0.0856055	0.0602163	0.0749728	0.0973388	0.113882	0.0891939	0.073698	0.096438	0.0650124	0.12374	0.0983845	0.0777052	0.0634231	0.0768965	0.0792093	0.0935536	0	0.0602808	0.0679275	0.0593637	0.0885547	0.0931059	0.0894942	0.058651	0.0475303	0.0892216	0.0576581	0.0584838	0	0.0955222	0.0775629	0.0480523	0.0841744	0.0715298	0.0411166	0.0467793	0.0927473	0.0168866
NPLOC4	0.487663	0.486074	0.538824	0.449133	0.457229	0.360848	0.410496	0.55751	0.63827	0.433599	0.439079	0.502559	0.365166	0.789937	0.697593	0.6608	0.293494	0.601685	0.501215	0.544477	0.559476	0.71158	0.376391	0.654665	0.380307	0.391749	0.58687	0.316306	0.601993	0.392593	0.431496	0.858253	0.617594	0.553777	0.404511	0.590591	0.577358	0.477032	0	0.59271	0.557526	0.535579	0.586776	0.319833	0.437266	0.670969	0.589578	0.580527
TSPAN10	0.00167959	0.00490175	0.00951386	0.00830697	0.00712385	0.00319538	0.0059356	0.0124643	0.00897702	0.0112894	0.00530048	0.00234659	0.00130411	0.0169913	0.00715052	0.0139362	0	0.00366483	0.0174128	0.0138239	0.00508973	0.0129194	0.00377501	0.0133239	0.0031403	0.000747082	0	0.0037221	0.00567019	0.0166316	0.00898776	0.00991694	0.00737625	0.00638595	0.0027089	0.00542233	0.00689885	0.00893916	0	0.0074488	0.00692388	0.00899515	0.0178594	0.00486255	0.00495648	0.00885953	0.0281239	0.0360808
PDE6G	0.00743481	0.00849653	0.00381635	0.00597883	0.00552088	0.00430533	0.0229782	0.00474264	0.0047947	0.00236597	0.00166897	0.0082195	0.00398257	0.0129515	0.00902495	0.00121405	0	0.00957657	0.00347731	0	0.00364296	0.00364437	0.00736195	0.00742202	0.00423637	0.0112094	0	0.004318	0.00746905	0.00454994	0.005379	0.0157251	0.00278175	0.00451685	0.00404518	0.00842111	0.00609933	0.00213644	0	0.00390164	0.00383788	0.00243198	0.0140879	0.0034959	0.00425826	0.00334647	0.00297372	0.0320646
OXLD1	0.0409144	0.0425888	0.0663835	0.0738116	0.0584545	0.0797355	0.0550564	0.0852416	0.0952195	0.0367769	0.0750759	0.0267173	0.0649052	0.15479	0.0595118	0.122923	0	0.0770411	0.130478	0.0519414	0.0832117	0.0718241	0.027884	0.0935703	0.0510122	0.0282776	0	0.0412811	0.0723734	0.0407924	0.0390688	0.109446	0.0563271	0.0286052	0.0190069	0.0334539	0.0693464	0.077204	0	0.118702	0.0601785	0.0443672	0.108155	0.0252766	0.0396147	0.0697014	0.0711083	0.0370711
CCDC137	0.0560566	0.0620078	0.0735061	0.0565383	0.0587337	0.0484507	0.101729	0.10612	0.0808617	0.0565662	0.0665756	0.0508889	0.0864037	0.101502	0.0745305	0.0973793	0.0586693	0.0680538	0.126016	0.0624277	0.0715224	0.102371	0.0407946	0.115404	0.0795802	0.0568947	0.165587	0.0544871	0.0721665	0.0343903	0.0556129	0.109285	0.0867258	0.086379	0.0417874	0.0727488	0.0998797	0.0866151	0	0.0789986	0.0608694	0.0532782	0.0836899	0.070599	0.0959428	0.0817226	0.119105	0.152612
ARL16	0.067169	0.0665355	0.119125	0.125621	0.0763715	0.0692075	0.10066	0.128636	0.182765	0.0653649	0.100847	0.0678846	0.0841306	0.336712	0.133062	0.238606	0.114978	0.177343	0.161481	0.0874712	0.151058	0.143544	0.0750439	0.20945	0.0763829	0.06124	0.131103	0.0595789	0.109709	0.0702295	0.0757261	0.2104	0.0962785	0.0926704	0.0498975	0.0827333	0.182985	0.0819504	0	0.129895	0.122162	0.053496	0.17643	0.0629031	0.102568	0.18657	0.13164	0.0856026
HGS	0.201037	0.216677	0.220113	0.203868	0.184072	0.170991	0.299572	0.260565	0.271184	0.223963	0.247875	0.185467	0.25435	0.243967	0.253538	0.205844	0.165691	0.212952	0.240546	0.240223	0.233908	0.262417	0.154537	0.232529	0.256814	0.173458	0.648868	0.212156	0.220514	0.180564	0.225011	0.312101	0.27629	0.18533	0.127226	0.193669	0.261439	0.280969	0	0.203412	0.200614	0.228013	0.267136	0.208251	0.299646	0.281565	0.184737	0.187808
AC139530.2	0.00531487	0.00595915	0.00589352	0.00506575	0.00487879	0.00215212	0.00943253	0.0057231	0.00403651	0.0020243	0.00459521	0.0044791	0.00406221	0	0.00309593	0	0	0.0021976	0.00472551	0.00461249	0.00409131	0.00413218	0	0.00130055	0.00137067	0.00080989	0	0.00330175	0.00502937	0.00420939	0.00687551	0.00686584	0.00218192	0.0065425	0.00222112	0.00158412	0.0054863	0.00159452	0	0.002366	0.0033941	0	0	0.00344938	0.00817796	0.0102798	0.00896145	0.0125752
SLC25A10	0.0153718	0.0151154	0.0107053	0.0134472	0.0152024	0.0179519	0.00324912	0.0172133	0.0115483	0.0052388	0.016527	0.0162591	0.0190049	0.0163015	0.0242134	0.010519	0	0.00883953	0.0189569	0.0109346	0.015157	0.0142533	0.00998985	0.0160007	0.0143305	0.0111618	0	0.00452043	0.0101312	0.00748708	0.0197605	0.0189538	0.00933202	0.0055055	0.00451185	0.0101123	0.00689422	0.00458786	0	0.00479883	0.0155367	0.013068	0.00902842	0.00811469	0.00478334	0.0111819	0.00702172	0.00347164
GCGR	0	0	0	0.000599444	0	0	0	0.000610956	0.000669776	0	0	0	0	0	0	0	0	0	0	0	0.000814954	0.000336131	0	0	0	0	0	0	0	0	0	0.00101054	0	0	0	0	0	0	0	0	0.00120887	0	0	0	0	0	0	0.00976206
MCRIP1	0.138984	0.140665	0.147975	0.179658	0.158986	0.167255	0.273121	0.255135	0.260873	0.181156	0.242011	0.102785	0.220152	0.218791	0.162412	0.220921	0.308243	0.188821	0.367427	0.186649	0.248972	0.234656	0.179005	0.294526	0.252642	0.183887	0.510639	0.155812	0.180245	0.116329	0.156058	0.297683	0.202629	0.162567	0.130473	0.150071	0.269564	0.174603	0	0.212747	0.154801	0.122882	0.157703	0.284012	0.292788	0.275421	0.144684	0.242094
PPP1R27	0.000789573	0	0	0.000461841	0	0	0	0.000473877	0.000492398	0	0	0	0	0.00143875	0.000915159	0.00174244	0	0	0	0	0	0	0	0.00137895	0	0	0	0	0	0	0	0.00145683	0.000579052	0	0	0	0.000479543	0	0	0	0	0	0	0	0	0	0	0.00899121
P4HB	0.194879	0.213825	0.213176	0.157835	0.171515	0.173176	0.333456	0.268909	0.245071	0.186818	0.231251	0.157145	0.225367	0.301564	0.210009	0.192548	0.236022	0.198672	0.272776	0.183277	0.215764	0.210379	0.130355	0.222614	0.273122	0.155447	0.303816	0.174841	0.178243	0.14423	0.215805	0.284953	0.216081	0.17101	0.127689	0.147833	0.286999	0.217272	0	0.241327	0.163315	0.163535	0.220102	0.244887	0.285387	0.237387	0.193945	0.181659
ARHGDIA	0.200133	0.158999	0.194909	0.150716	0.138711	0.211133	0.334541	0.257946	0.231788	0.181884	0.315991	0.134335	0.197878	0.176083	0.148961	0.17868	0.16926	0.122496	0.337524	0.17167	0.238675	0.20534	0.166376	0.193329	0.351078	0.211179	0	0.199422	0.203589	0.0921324	0.251574	0.262961	0.220654	0.159245	0.0833729	0.127338	0.251009	0.201115	0	0.22146	0.116736	0.165721	0.137602	0.270703	0.269094	0.233188	0.114337	0.185096
ALYREF	0.00919379	0.0119095	0.0119494	0.00948599	0.00976696	0.0116867	0.0193975	0.0221972	0.0202046	0.00844997	0.0215701	0.00785875	0.00763213	0.0243252	0.0143276	0.0112322	0	0.0151664	0.0432342	0.013098	0.0131509	0.0163569	0.004275	0.0192433	0.0189621	0.0152395	0	0.00701016	0.0111167	0.00412418	0.00414205	0.0203076	0.0130763	0.0105418	0.00174717	0.00816733	0.0349397	0.0127248	0	0.0317921	0.0134597	0.00621625	0.0196134	0.0105346	0.0311256	0.0128933	0.00241316	0.0235632
ANAPC11	0.0538231	0.056114	0.0968498	0.128203	0.10767	0.0811253	0.203309	0.144277	0.148289	0.0717454	0.131882	0.0514788	0.0719257	0.1927	0.0953125	0.152715	0.0453438	0.0988861	0.197001	0.0834798	0.137965	0.11637	0.0467	0.176789	0.118894	0.0686746	0.577399	0.0792823	0.129435	0.0681974	0.120648	0.147186	0.095649	0.0816914	0.0263444	0.0551725	0.206434	0.108645	0	0.12048	0.0984113	0.0502697	0.105701	0.0922204	0.157604	0.110811	0.0552549	0.101057
NPB	0.00584846	0.00520602	0.00781334	0.0116129	0.0024485	0.0052955	0.0100977	0.00647238	0.00653018	0.00214054	0.00804011	0.00301371	0.00319117	0.0181667	0.00480551	0.00792419	0	0.00668218	0.0162881	0.00225276	0.0114117	0.00814518	0	0.0122185	0.00658009	0.00646451	0	0.0046578	0.0082088	0.00185332	0.00298789	0.00758049	0.00446281	0.00217677	0	0.00102911	0.0101039	0.00695146	0	0.00612116	0.00601585	0.00536183	0.0120017	0.0086237	0.00550056	0.00990761	0	0.00245525
PCYT2	0.0758293	0.0512088	0.0757331	0.0529209	0.0482114	0.0590254	0.116773	0.102743	0.104807	0.0665143	0.103893	0.0490194	0.126915	0.100895	0.0776494	0.0833245	0.0540954	0.0697953	0.148014	0.0761885	0.103748	0.094541	0.0536948	0.087665	0.134209	0.0783983	0	0.0612546	0.0786774	0.0375696	0.109907	0.139636	0.082463	0.036582	0.0493545	0.0470321	0.0847998	0.0830625	0	0.0939928	0.0631533	0.0399083	0.108882	0.117741	0.0929517	0.0814762	0.0467256	0.0374347
SIRT7	0.0970571	0.089006	0.152906	0.118072	0.131792	0.0979039	0.385148	0.179977	0.195135	0.115824	0.112582	0.0847715	0.102826	0.216891	0.144547	0.146797	0.0549516	0.147118	0.153574	0.0942651	0.15364	0.190505	0.0691248	0.206468	0.0989516	0.0673633	0	0.089076	0.0877612	0.107134	0.140695	0.213324	0.184957	0.160247	0.061386	0.116872	0.304376	0.184881	0	0.137618	0.130636	0.111294	0.144932	0.155737	0.167062	0.148736	0.1633	0.240285
MAFG	0.072998	0.110476	0.131442	0.0984641	0.0856691	0.065268	0.208306	0.139576	0.183516	0.116318	0.159271	0.102475	0.148366	0.199504	0.152703	0.157068	0.109047	0.0907395	0.139209	0.0756988	0.12322	0.180563	0.0928089	0.21812	0.117532	0.0856955	0	0.0611344	0.084552	0.0721261	0.0780136	0.258042	0.127988	0.122386	0.0885934	0.114573	0.219395	0.160602	0	0.195479	0.122532	0.0914039	0.0951714	0.0606643	0.0751646	0.178521	0.175309	0.204737
PYCR1	0.0101696	0.00851378	0.0125058	0.0219925	0.00825683	0.0137519	0.0391325	0.0143268	0.016176	0.0150474	0.0120634	0.00664469	0.00394372	0.0291159	0.0203198	0.0214624	0	0.0145224	0.017814	0.00903077	0.0136131	0.0246198	0.00677112	0.0190052	0.0184078	0.011271	0	0.00894312	0.0106945	0.0105495	0.0119578	0.00960927	0.0137645	0.0122343	0.00738527	0.011018	0.0186486	0.0052182	0	0.0229318	0.0122501	0.00856717	0.00894364	0.0137161	0.0144958	0.0173142	0.00207985	0.0632093
MYADML2	0.00489074	0.00269758	0.00882646	0.0117356	0.0117511	0.00480093	0.00212262	0.0105617	0.0165537	0.00660802	0.000604533	0.0031042	0	0.036888	0.00814335	0.0209375	0	0.0156966	0.00898128	0.0050063	0.0139343	0.0111885	0.00176972	0.014321	0.00353158	0.00222332	0	0.00589778	0.0180162	0.0114721	0.00212999	0.00489185	0.00831382	0.0113409	0.00210728	0.00618098	0.0115807	0.00290329	0	0	0.0037344	0.00760348	0.0101025	0	0.00910008	0.0134502	0.00480325	0.00384256
NOTUM	0.00225482	0.00274136	0.00894769	0.0131731	0.00971637	0.00204447	0.00515989	0.00545898	0.0143292	0.00660723	0.00814867	0.000436322	0.00130411	0.0230951	0.00284291	0.0155179	0	0.0147155	0.00524817	0.00089975	0.00882358	0.0156716	0.00165027	0.0129134	0.00109675	0	0	0.0128263	0.00975822	0.00360679	0.0030567	0.00674292	0.00598225	0.0133348	0.00119392	0.00219569	0.00693135	0.00221445	0	0.00669941	0.00250593	0.00488839	0.0104162	0.00152626	0.00354748	0.0249477	0.00348895	0.00326779
ASPSCR1	0.131097	0.153018	0.143647	0.137223	0.127433	0.108323	0.109541	0.173911	0.241032	0.121321	0.151424	0.111663	0.142824	0.374954	0.282982	0.25492	0.0678343	0.222844	0.194488	0.168751	0.190468	0.217957	0.10696	0.241454	0.116543	0.125653	0.209623	0.0692645	0.128825	0.104099	0.119354	0.22268	0.207584	0.127789	0.0459859	0.160372	0.135114	0.124526	0	0.17297	0.177788	0.091232	0.214595	0.111438	0.0958419	0.193022	0.310599	0.113381
CENPX	0.0410936	0.0329873	0.0526718	0.0835504	0.0477675	0.0617278	0.104336	0.0922599	0.0933403	0.0453883	0.0637909	0.0153973	0.0405802	0.0774416	0.0375482	0.0632657	0	0.0762896	0.153743	0.0349389	0.0598194	0.0651338	0.0276423	0.098263	0.057572	0.0227145	0.131103	0.0487725	0.0675586	0.0358828	0.0416712	0.0975085	0.061993	0.0460943	0.0136679	0.0334165	0.132852	0.0425318	0	0.0745505	0.0438403	0.0373305	0.0645105	0.0433338	0.085133	0.0658712	0.0346549	0.0557741
LRRC45	0.0453022	0.0296916	0.0343921	0.0266751	0.0310114	0.0355641	0.0418666	0.05747	0.0499852	0.046309	0.0349929	0.03241	0.05475	0.0470206	0.0442305	0.0260443	0	0.0489129	0.039382	0.0359249	0.0400372	0.0397034	0.0173869	0.0345627	0.0334053	0.0571601	0.071469	0.0392142	0.0368795	0.0392495	0.0815244	0.0747377	0.0529561	0.0345671	0.0191794	0.0515448	0.0684053	0.0629062	0	0.0603117	0.0318728	0.046689	0.0319999	0.0419724	0.0345434	0.0273081	0.0278135	0.0345469
RAC3	0.0500043	0.0498917	0.050167	0.0490728	0.0500827	0.04391	0.093332	0.0838686	0.0811115	0.0569966	0.0674455	0.0269254	0.0440894	0.107927	0.053283	0.0747013	0	0.0510625	0.0711912	0.0542869	0.0625713	0.0591534	0.0332416	0.113578	0.0761176	0.0569777	0	0.0455248	0.0659857	0.0444376	0.073123	0.137435	0.0607473	0.0379455	0.0273355	0.0627793	0.0695127	0.0572601	0	0.0809872	0.0373666	0.0445332	0.0650659	0.0595304	0.0917441	0.0521236	0.0484341	0.0514288
DCXR	0.0411448	0.0289727	0.0503295	0.0417851	0.0326496	0.0511015	0.0742642	0.0525305	0.0493992	0.0236492	0.0319041	0.028124	0.0460178	0.053418	0.0312519	0.0380623	0.065478	0.0403143	0.0594602	0.0188696	0.0302766	0.0300057	0.0285183	0.0736726	0.0589303	0.0269224	0	0.0417484	0.0661159	0.0570339	0.0551297	0.079393	0.0556727	0.0387429	0.0140779	0.027924	0.0733179	0.0419304	0	0.067883	0.0167603	0.0380881	0.038338	0.0529108	0.049594	0.0231732	0.0150794	0.0561458
RFNG	0.146978	0.156241	0.203843	0.271193	0.250137	0.16328	0.311767	0.285514	0.318098	0.2087	0.181964	0.128966	0.16589	0.383337	0.185151	0.286838	0.0549516	0.20261	0.253744	0.247561	0.214567	0.211732	0.107661	0.247147	0.17617	0.159964	0.369082	0.226172	0.292518	0.230942	0.229268	0.284808	0.239322	0.210692	0.123353	0.156316	0.314122	0.24612	0	0.218066	0.216477	0.159939	0.283882	0.230322	0.251848	0.181754	0.228397	0.108005
GPS1	0.163335	0.163183	0.164038	0.121251	0.133473	0.169492	0.182699	0.196841	0.184177	0.151111	0.200515	0.122355	0.218237	0.193897	0.179768	0.156959	0.0478069	0.14024	0.215909	0.164391	0.168332	0.152475	0.0984033	0.140638	0.233983	0.143014	0	0.10426	0.149867	0.148967	0.168382	0.209965	0.176353	0.164823	0.0896686	0.140986	0.174102	0.17796	0	0.199131	0.15188	0.168716	0.152349	0.158845	0.194691	0.138616	0.124356	0.092159
DUS1L	0.198711	0.188555	0.180629	0.1411	0.160233	0.16837	0.154279	0.239708	0.220103	0.151882	0.200779	0.142639	0.242257	0.294264	0.216378	0.218997	0.16942	0.197394	0.201024	0.208771	0.230897	0.189251	0.148239	0.222105	0.196802	0.157312	0	0.18339	0.184601	0.155513	0.248402	0.306897	0.195478	0.106909	0.155958	0.14455	0.186976	0.193541	0	0.185767	0.168393	0.164377	0.252801	0.187419	0.171109	0.164748	0.177504	0.0842008
FASN	0.158061	0.169712	0.139506	0.119122	0.137246	0.159376	0.254012	0.205831	0.19589	0.171388	0.246552	0.101048	0.191591	0.163078	0.185331	0.134691	0.103443	0.149289	0.238081	0.189085	0.200787	0.131476	0.0808645	0.203598	0.247688	0.173972	0.18611	0.154346	0.165909	0.11328	0.181539	0.268496	0.195928	0.162941	0.0806846	0.158859	0.240038	0.187263	0	0.132987	0.164388	0.101462	0.159961	0.166257	0.200929	0.205364	0.106832	0.124077
CCDC57	0.71753	0.798095	0.870231	0.796669	0.741792	0.563072	0.666125	0.988558	1.03775	0.868322	0.772785	0.769177	0.821807	1.17518	1.18027	1.05014	0.274857	1.11267	0.802569	0.993728	0.871421	0.961925	0.810783	1.01813	0.597915	0.705925	0.595721	0.486228	0.71682	0.645402	0.811313	0.877369	0.951132	0.798933	0.662189	0.998893	0.70815	0.870991	0	0.791451	0.996526	0.733537	0.872424	0.617714	0.662823	1.01232	1.29644	0.459881
SLC16A3	0.0114591	0.0188819	0.0407717	0.0553445	0.0422256	0.0170385	0.0209147	0.0319159	0.0397042	0.0223226	0.0201472	0.0102899	0.00507204	0.0462189	0.0133683	0.0417665	0.0471323	0.0270855	0.0433391	0.0183285	0.0294732	0.0542242	0.013266	0.0637031	0.0116239	0.00892997	0	0.0190003	0.0492216	0.0204519	0.0112575	0.0635047	0.0230142	0.0299646	0.00297883	0.0223988	0.019073	0.0142938	0	0.0243061	0.0206919	0.0108104	0.0499423	0.00885147	0.0158306	0.0592227	0.0344167	0.0430538
CSNK1D	0.245111	0.278684	0.312678	0.259762	0.260548	0.238318	0.297538	0.350729	0.386089	0.272496	0.316765	0.266025	0.246176	0.344541	0.321108	0.292155	0.414855	0.262136	0.320044	0.286532	0.337466	0.345851	0.193618	0.360407	0.285587	0.218336	0.131103	0.221712	0.250685	0.203617	0.244586	0.420841	0.333832	0.339333	0.123012	0.307123	0.344821	0.264172	0	0.340941	0.297128	0.222602	0.296563	0.234559	0.305304	0.377917	0.408411	0.337123
CD7	0	0	0	0	0	0	0.00701507	0.00164667	0.00030897	0	0	0	0	0	0.000555808	0	0	0	0	0	0	0	0	0	0	0	0	0	0	0	0	0.00410197	0.000280765	0	0	0	0.000367484	0	0	0	0.00175466	0	0.0037494	0	0.0009468	0	0	0.00291807
SECTM1	0.0002899	0	0.00117492	0	0.00150043	0.00188876	0	0.00106402	0.000320893	0.000654614	0	0	0.00310318	0	0.000530586	0	0	0	0.0015077	0	0.00174695	0.000407263	0	0	0.00124626	0	0	0.00236053	0	0	0	0	0.000321325	0	0	0	0.00239182	0	0	0.00558133	0.00115488	0	0	0.00120253	0	0.00730323	0.00334153	0.00428528
OGFOD3	0.0919016	0.0817681	0.124957	0.0762969	0.0835214	0.0700247	0.11851	0.149086	0.174349	0.0990208	0.112561	0.101169	0.115104	0.26618	0.232878	0.185489	0	0.186188	0.108502	0.127234	0.14863	0.241164	0.0995209	0.189783	0.0625626	0.0698036	0.131103	0.0685524	0.0801303	0.0666193	0.122867	0.20963	0.176136	0.160464	0.0834252	0.152449	0.166932	0.161844	0	0.152363	0.136922	0.139208	0.155802	0.0390358	0.091843	0.179826	0.184714	0.274269
CYBC1	0.11766	0.0779539	0.11769	0.0918225	0.108898	0.128165	0.0687568	0.124226	0.174369	0.0779523	0.111671	0.109084	0.103975	0.132668	0.110377	0.10587	0.056067	0.088874	0.13105	0.0985997	0.163687	0.157812	0.0622144	0.187478	0.102129	0.097684	0	0.079908	0.0827416	0.0701855	0.11258	0.166718	0.131865	0.0980353	0.0765353	0.106701	0.0734044	0.0620075	0	0.143262	0.101155	0.0554955	0.138398	0.0732252	0.0911687	0.131964	0.16494	0.0526644
NARF	0.256813	0.291729	0.366698	0.327273	0.292182	0.250681	0.357586	0.435519	0.496736	0.303293	0.330932	0.247425	0.329323	0.642871	0.411954	0.39778	0.30487	0.397266	0.385218	0.338337	0.345285	0.520763	0.21315	0.499068	0.284664	0.276597	0.410655	0.253778	0.312048	0.277549	0.340539	0.640177	0.411242	0.348437	0.200949	0.325214	0.488051	0.397471	0	0.35514	0.405738	0.322886	0.460434	0.276171	0.34878	0.446471	0.369923	0.565263
FOXK2	0.548654	0.653777	0.681438	0.614193	0.623757	0.415115	0.649548	0.714246	0.836104	0.642384	0.585352	0.67029	0.598141	0.84686	0.8801	0.869383	0.417294	0.85508	0.659325	0.719284	0.754588	0.813333	0.597423	0.880766	0.508592	0.530724	1.19872	0.417611	0.665886	0.487136	0.641869	0.944062	0.772223	0.758184	0.511717	0.779842	0.735206	0.694166	0	0.717365	0.709557	0.612262	0.719396	0.415516	0.607031	0.839493	0.918312	1.12745
WDR45B	0.241849	0.237306	0.263618	0.192115	0.22848	0.215853	0.285208	0.288728	0.29084	0.225074	0.266261	0.214633	0.204109	0.285092	0.289641	0.233642	0.0930675	0.254421	0.251083	0.241724	0.282356	0.334935	0.175409	0.285017	0.258516	0.261287	0.29669	0.197411	0.299194	0.199541	0.279707	0.39973	0.324955	0.282479	0.221741	0.262872	0.308905	0.247099	0	0.26191	0.246535	0.239738	0.293254	0.225671	0.294588	0.303279	0.323032	0.346172
RAB40B	0.311848	0.315779	0.35025	0.293887	0.327516	0.338801	0.28796	0.384972	0.436132	0.236006	0.413439	0.360517	0.242019	0.42116	0.436236	0.420568	0.275726	0.444364	0.381813	0.376391	0.383527	0.446427	0.292581	0.56597	0.310299	0.389589	0.185433	0.242862	0.304741	0.33685	0.248794	0.471437	0.36282	0.355764	0.219256	0.386211	0.344181	0.289733	0	0.327574	0.326355	0.185733	0.279896	0.257941	0.335817	0.600304	0.396042	0.232423
FN3KRP	0.101381	0.0840485	0.116837	0.0694643	0.0697329	0.0980305	0.124002	0.140433	0.14068	0.0723214	0.137676	0.0704454	0.0820735	0.173592	0.117734	0.124869	0.0478069	0.11366	0.142089	0.0971741	0.105687	0.17816	0.0486101	0.173518	0.14522	0.0784251	0.209698	0.102043	0.0982091	0.0702882	0.0651739	0.192744	0.114883	0.0709654	0.0748154	0.0938211	0.145019	0.0904311	0	0.155174	0.0993596	0.0976522	0.108806	0.0476856	0.110293	0.163113	0.0838404	0.0676026
FN3K	0.0992983	0.109368	0.124155	0.124894	0.0761554	0.0794334	0.0879312	0.121669	0.154284	0.0961211	0.094605	0.116179	0.0567318	0.277591	0.17553	0.194983	0.0468455	0.205086	0.161438	0.140619	0.160954	0.272923	0.0807995	0.265057	0.0668781	0.0733324	0.323588	0.0774815	0.131322	0.0659788	0.104536	0.285532	0.147217	0.166631	0.0436883	0.130031	0.137625	0.103693	0	0.128875	0.0861216	0.101168	0.151526	0.0693092	0.0637803	0.222315	0.189875	0.273316
TBCD	0.535048	0.660344	0.618133	0.474908	0.505924	0.427914	0.770314	0.700149	0.75336	0.594435	0.644167	0.654321	0.53105	0.695983	0.861806	0.637084	0.576399	0.620323	0.527308	0.605013	0.616239	0.87262	0.478366	0.802044	0.501693	0.510515	0.535725	0.490547	0.663089	0.523893	0.606915	0.82444	0.834779	0.87081	0.513348	0.695469	0.721429	0.717412	0	0.774496	0.708391	0.734356	0.636061	0.451048	0.567504	0.743841	0.812074	1.15159
ZNF750	0.00262283	0.00541479	0.00428102	0.00783195	0.00777828	0.0020835	0.00728174	0.00243398	0.00650204	0.000717589	0.00403387	0.00227975	0.00272876	0.00635575	0	0.00827335	0	0.0132873	0.00386715	0.00113728	0.00563316	0.00794952	0.00394304	0.00446888	0.000662591	0.00224269	0	0.00377854	0.0105661	0.00198438	0	0.00497507	0.00470907	0.00367772	0	0.00245083	0.0036433	0.000947311	0	0.00220837	0.00172301	0	0.0172738	0.00189058	0.000625388	0.00970601	0.00292677	0.0032683
B3GNTL1	0.116678	0.105588	0.127816	0.130056	0.102055	0.0841534	0.0687863	0.119746	0.156843	0.114043	0.136506	0.0875001	0.103208	0.133085	0.174191	0.148403	0.0471323	0.163867	0.116358	0.13774	0.116151	0.142902	0.0767211	0.186876	0.0892414	0.104086	0.252193	0.0771358	0.106054	0.101851	0.112641	0.12083	0.161233	0.126467	0.0582026	0.195061	0.0650084	0.0977936	0	0.132481	0.152512	0.145101	0.149637	0.0459488	0.0872136	0.170098	0.136659	0.0708284
METRNL	0.0060381	0.00228395	0.00177876	0.00299516	0.00245551	0.00333461	0.002018	0.00341082	0.00463546	0	0.00595091	0.00172053	0.00487205	0.00246174	0.00143243	0	0	0.00545461	0.00214132	0.00207448	0.00437002	0.00610061	0	0.00529279	0.00201496	0.00255871	0	0.00394313	0.00340532	0.00188359	0.0132749	0.0056861	0.00482887	0	0	0.00357955	0.00504049	0.00261626	0	0.0027986	0	0.00366647	0.00193265	0.00744705	0.00111658	0.00683813	0.01579	0.00227725
USP14	0.528587	0.565082	0.58122	0.538804	0.526362	0.539716	0.506723	0.602497	0.613022	0.5392	0.608648	0.452718	0.42056	0.669115	0.518234	0.60387	0.290248	0.591301	0.615091	0.50737	0.628936	0.659382	0.359611	0.736195	0.557175	0.545815	0.324339	0.441034	0.681719	0.461346	0.427041	0.797757	0.566409	0.472819	0.34958	0.557041	0.581274	0.446692	0	0.603977	0.433379	0.48906	0.682892	0.387059	0.49051	0.698948	0.46234	0.483065
THOC1	0.483513	0.410553	0.447106	0.357646	0.355389	0.364	0.347544	0.453148	0.459543	0.414866	0.456306	0.412943	0.40836	0.491021	0.44563	0.482246	0.372683	0.435487	0.397328	0.392166	0.397576	0.573284	0.345753	0.489584	0.387457	0.374938	0	0.319669	0.346947	0.30461	0.327117	0.451226	0.458245	0.47217	0.397006	0.452842	0.404043	0.434441	0	0.42382	0.394422	0.383065	0.423791	0.296981	0.310475	0.409772	0.42997	0.37405
COLEC12	0.0114953	0.0139079	0.0223557	0.0305466	0.0247623	0.0164754	0.0130629	0.0182687	0.0150051	0.0159709	0.0065367	0.00659821	0.0052735	0.0208873	0.0153511	0.022223	0.0529168	0.00831399	0.0124621	0.00485444	0.0165557	0.0186696	0.00173082	0.013076	0.00885849	0.00837658	0	0.0228575	0.0291032	0.0152606	0.0123449	0.023268	0.0134557	0.00958207	0.00510159	0.00534745	0.0124265	0.00602293	0	0.0113508	0.00373685	0.012557	0.0245871	0.00948043	0.00426501	0.0259584	0.0326806	0.0224547
CLUL1	0.0317249	0.0472595	0.0653177	0.080245	0.0687235	0.0531609	0.0214322	0.0557119	0.0499174	0.0493532	0.0830055	0.051856	0.0376281	0.0767703	0.0590819	0.0647441	0.056067	0.042592	0.048644	0.0622157	0.0339275	0.065257	0.0145864	0.0651438	0.0467096	0.0236081	0	0.0377387	0.025304	0.0391722	0.0280998	0.0360767	0.0371276	0.0783305	0.0123383	0.0621247	0.0591022	0.0280585	0	0.0576075	0.0337317	0.0383015	0.0381486	0.0103377	0.029584	0.0677087	0.0745051	0.00818402
TYMS	0.00553898	0.00791965	0.00595345	0.00643323	0.00449845	0.00261806	0.00662364	0.00283272	0.00599291	0.00934912	0.00204991	0.00335856	0.00235176	0.00884471	0.00216683	0.00688172	0	0.00393836	0.00570895	0	0.0023633	0.00562207	0.00654647	0.0134879	0.00555595	0.00208795	0	0.00369262	0.0035964	0.00377692	0.00293524	0.00552717	0.00574871	0.0112479	0	0.00333021	0.00619693	0.000834723	0	0	0.00331363	0.00154401	0.0078335	0.00425514	0	0.0120675	0.00806469	0.00177296
ENOSF1	0.0233597	0.0239916	0.0634598	0.0625135	0.0577942	0.0316184	0.0241925	0.0864591	0.0520977	0.0282045	0.0349909	0.0543611	0.0496856	0.0675868	0.0911001	0.0404793	0	0.0334129	0.0354901	0.0712691	0.0290033	0.0635339	0.05406	0.105348	0.041645	0.0331008	0	0.0310287	0.045139	0.0492264	0.0312548	0.0815107	0.057143	0.0338149	0.0514061	0.0459102	0.0869812	0.0174897	0	0.0166116	0.0317731	0.0409273	0.0279473	0.00937424	0.0169258	0.0745634	0.0611435	0.0314701
YES1	0.00939799	0.0180763	0.0164244	0.0276525	0.0109179	0.00793319	0.00134734	0.00554824	0.00688506	0.00187041	0.00243505	0.00898079	0.00703209	0.0170339	0.00751943	0.00671803	0	0.011631	0.00823289	0.00560948	0.00532118	0.00742174	0.00471783	0.0069921	0.00395501	0.0023289	0	0.0112264	0.0258223	0.0202662	0.00703527	0.0119759	0.0090844	0.00950851	0.00522647	0.00534743	0.00846094	0.00756784	0	0.0117795	0.00412138	0.00253689	0.00403094	0.00812744	0.00742827	0.00727928	0.00967582	0.00639846
ADCYAP1	0.0478317	0.0285568	0.0357655	0.0454759	0.0456747	0.0670034	0.0322084	0.0677601	0.0597807	0.0506548	0.0474897	0.0377263	0.020617	0.0591986	0.0435491	0.039224	0.240093	0.0605487	0.0436037	0.0392462	0.0399057	0.039548	0.0199696	0.114684	0.0358863	0.0263021	0	0.0541025	0.0478895	0.0295817	0.0466622	0.0513143	0.0365783	0.0439449	0.0174025	0.045042	0.0189525	0.0274503	0	0.0369434	0.0253042	0.0223394	0.0242101	0.0437874	0.0452428	0.0270257	0.0222848	0.0216078
METTL4	0.113282	0.112257	0.155278	0.118994	0.130264	0.137747	0.178539	0.140854	0.147652	0.148704	0.148832	0.107407	0.0790418	0.128936	0.107463	0.144663	0.119185	0.11153	0.141044	0.0985584	0.146903	0.159946	0.0593288	0.174384	0.105091	0.0862432	0	0.146725	0.110928	0.0959629	0.100757	0.14688	0.137082	0.153987	0.106509	0.126723	0.195759	0.166067	0	0.103568	0.116888	0.106271	0.118435	0.124705	0.124965	0.130574	0.121249	0.0997286
NDC80	0.00630615	0.00548809	0.0100706	0.0141864	0.0100193	0.00294745	0.00295241	0.00715483	0.00757942	0.00297242	0.00331158	0.00599055	0.00749015	0	0.00863966	0.00500445	0	0.0135315	0.00409136	0.00513727	0.00242015	0.0108856	0.00775739	0.00501395	0.00491906	0.00481842	0	0.00658467	0.0120606	0.0103179	0.00303222	0.00644503	0.00407632	0.00157547	0	0.00363838	0.0066421	0.00515957	0	0.00337819	0.00965249	0.00810596	0.00631347	0.00304176	0.00117232	0.0122053	0.00241926	0.00771038
SMCHD1	0.970173	0.910216	0.916636	0.78519	0.807564	0.875472	0.796049	0.872783	0.820309	0.876969	0.898069	0.820982	0.813243	0.948489	0.823658	0.880563	0.624128	0.847762	0.846432	0.775222	0.851725	1.02514	0.609336	0.941762	0.89093	0.821658	0.963296	0.842329	0.988775	0.736973	0.695777	1.02134	0.875992	0.914146	0.619421	0.858464	0.933978	0.864625	0	0.955985	0.73456	0.827836	1.04696	0.816831	0.775459	0.913517	0.817015	1.0213
EMILIN2	0.00532368	0.00906706	0.00882278	0.0125981	0.0115707	0.00473243	0.00584641	0.00425866	0.00809249	0.00144332	0.00287388	0.00159972	0	0.00495148	0.00647192	0.0124199	0	0.0191915	0.00905426	0.00343129	0.00881311	0.0109698	0.00401398	0.0178364	0.00311052	0.0108705	0	0.0100482	0.0131428	0.00421553	0	0.0125396	0.00550589	0.00339483	0	0.00685423	0.00437501	0.00293689	0	0.00176857	0.00347991	0.00256363	0.0198553	0	0.00166104	0.0100914	0.00704749	0.0111192
LPIN2	0.24441	0.257193	0.303349	0.255622	0.24505	0.312038	0.393714	0.37081	0.319485	0.301289	0.317119	0.241786	0.252811	0.293055	0.237477	0.326296	0.183641	0.262612	0.362247	0.214343	0.28172	0.322783	0.183884	0.410643	0.287758	0.220776	0.467203	0.254265	0.232729	0.210859	0.239038	0.347639	0.279313	0.312976	0.179263	0.27314	0.339167	0.309787	0	0.307614	0.258335	0.166685	0.240037	0.217839	0.224833	0.352773	0.304027	0.319442
MYOM1	0.0669809	0.0708688	0.103852	0.0764827	0.0764939	0.0401888	0.134784	0.0638611	0.0738954	0.073965	0.0492247	0.0482893	0.0388469	0.0398704	0.0675229	0.0475979	0.222634	0.0478894	0.0502327	0.0541118	0.0553744	0.0656418	0.035061	0.0595066	0.0452603	0.0510052	0	0.0576106	0.108187	0.0674544	0.118273	0.0702293	0.098298	0.0731481	0.0793522	0.0496236	0.175465	0.11324	0	0.0273929	0.0579632	0.0739598	0.0699738	0.0617257	0.0769749	0.0480928	0.0277233	0.138991
MYL12A	0.00879712	0.00429799	0.0123619	0.0116121	0.0112143	0.0112689	0.0195663	0.0141981	0.0107129	0.0101173	0.0106158	0.00620336	0.0117279	0.00859363	0.0115059	0.0169542	0	0.00729264	0.0218091	0.00935018	0.0135037	0.00721121	0.00742095	0.0207895	0.0086948	0.00174685	0	0.0152139	0.0119671	0.013378	0.0123615	0.0180495	0.0135552	0.0154858	0.00581486	0.00887242	0.0353208	0.0114967	0	0.0117422	0.0113463	0.000852471	0.0129261	0.0117905	0.0140406	0.0111991	0.00465295	0.00582026
MYL12B	0.147523	0.128662	0.18187	0.137258	0.135703	0.175862	0.278101	0.245557	0.205169	0.157949	0.291741	0.0967987	0.162419	0.259013	0.14396	0.170804	0.107012	0.124288	0.430432	0.116477	0.220816	0.232875	0.0960472	0.295349	0.264954	0.130706	0.131103	0.153513	0.210754	0.119461	0.221445	0.28237	0.173462	0.116993	0.0905984	0.111493	0.338175	0.221226	0	0.206871	0.137012	0.0958374	0.172001	0.161919	0.202578	0.219489	0.110841	0.171733
TGIF1	0.0132454	0.0129228	0.0263061	0.0231355	0.0214914	0.0159366	0.0280909	0.0174366	0.0266635	0.0138551	0.00915352	0.0146519	0.0118545	0.0233622	0.0128104	0.0246049	0	0.0246726	0.0104989	0.0192	0.015008	0.0162331	0.0295012	0.0175229	0.0128461	0.00751781	0	0.0169549	0.0162303	0.0284447	0.00604613	0.0149186	0.016903	0.0298184	0.00334952	0.0279937	0.0266684	0.0150333	0	0.0113415	0.0194336	0.00562826	0.00509744	0.0208683	0.0226788	0.0237806	0.0423776	0.0164313
DLGAP1	3.40062	3.50743	3.43587	3.37729	3.41764	3.31321	3.24257	3.3756	3.48354	3.43744	3.2851	3.5575	3.4483	3.50292	3.60154	3.49699	3.13187	3.34896	3.28103	3.47515	3.49174	3.38214	3.59154	3.44833	3.29183	3.42842	3.18494	3.26803	3.35894	3.28505	3.36722	3.30195	3.5174	3.50806	3.46353	3.56246	3.37827	3.36746	0	3.42156	3.506	3.49305	3.35172	3.25513	3.33006	3.1902	3.63949	3.26654
AKAIN1	0.0030084	0.0035027	0.00518577	0.00148408	0.00350185	0.000740606	0	0.0039785	0.00254632	0.00147493	0.00279938	0.00263211	0.00137461	0.00441611	0.00349272	0.00130404	0.0586693	0	0	0.00109263	0.00096025	0.000772813	0.00639817	0.00354917	0.0023556	0.00762128	0	0.00499621	0.000957863	0.00453867	0	0	0.000656489	0.0067715	0.00161959	0.00531543	0.00103598	0.0021134	0	0	0	0	0.00240823	0	0.00274924	0.00194839	0	0.0195532
ZBTB14	0.043533	0.033367	0.0278255	0.0350523	0.0293714	0.0435208	0.045742	0.0446108	0.0408255	0.0523611	0.0581777	0.0342997	0.0265061	0.0538467	0.0332052	0.0446161	0.0453438	0.0329999	0.0617999	0.0356078	0.0347264	0.0601947	0.0185795	0.0749	0.0460793	0.0451491	0	0.0385373	0.0389164	0.0189257	0.0285615	0.0770753	0.0288157	0.0297106	0.030661	0.0366649	0.0543554	0.035574	0	0.0402971	0.0306174	0.0353517	0.0317472	0.0300588	0.0456442	0.0495264	0.0104318	0.0210897
EPB41L3	1.4077	1.48789	1.47852	1.31656	1.40316	1.53305	1.31065	1.39847	1.44803	1.3205	1.45668	1.26083	1.12877	1.27951	1.42662	1.35669	0.920453	1.30411	1.30755	1.46575	1.38228	1.47524	1.23249	1.38751	1.41773	1.35619	1.53139	1.46875	1.39538	1.36238	1.25483	1.32469	1.49325	1.47549	1.39577	1.39595	1.39829	1.25283	0	1.23893	1.20428	1.42839	1.26241	1.35297	1.41269	1.43332	1.32924	1.55648
TMEM200C	0.0508567	0.0604081	0.0773592	0.06069	0.0546416	0.0602352	0.0520056	0.0662389	0.087433	0.0767539	0.0930442	0.0439093	0.0231821	0.059414	0.0652657	0.0510897	0.109228	0.0425943	0.0849257	0.0518843	0.0546693	0.0673403	0.0350338	0.107886	0.0708662	0.0476328	0	0.0584671	0.0697686	0.0535474	0.0760733	0.106772	0.0731281	0.0943812	0.0574893	0.0329322	0.0935412	0.0874841	0	0.0949289	0.0290063	0.0323508	0.0626769	0.0428197	0.0747877	0.097687	0.0416246	0.159568
L3MBTL4	0.424099	0.632038	0.58384	0.627537	0.6564	0.654044	0.318843	0.562387	0.737136	0.570076	0.598123	0.461814	0.353194	0.512391	0.812882	0.638604	0.108984	0.585275	0.554771	0.595537	0.63148	0.765761	0.408428	0.669435	0.532314	0.638082	0.347852	0.467631	0.732576	0.486157	0.371841	0.585959	0.676861	0.752483	0.813938	0.606984	0.515214	0.450157	0	0.64643	0.402476	0.563228	0.456164	0.332038	0.507394	0.659251	0.698288	0.442638
ARHGAP28	0.152912	0.152692	0.147896	0.117054	0.113566	0.150474	0.132671	0.174235	0.155085	0.168719	0.170916	0.124491	0.0817356	0.0855795	0.204399	0.138275	0	0.118481	0.111451	0.146735	0.121401	0.147993	0.0825387	0.147049	0.0888668	0.129609	0	0.153262	0.140323	0.184133	0.170531	0.0856846	0.163798	0.20984	0.134924	0.155336	0.165553	0.148711	0	0.0597963	0.069494	0.170176	0.119879	0.0574529	0.191258	0.169416	0.0572522	0.12503
LAMA1	0.017338	0.0304328	0.0351722	0.0389177	0.0452987	0.0203753	0.0148552	0.0206324	0.0203903	0.0171145	0.0134479	0.0140364	0.00710365	0.0328642	0.0202186	0.0384977	0	0.0234643	0.013819	0.00792732	0.0174009	0.0269472	0.0120757	0.0308693	0.0235886	0.0129324	0	0.0205603	0.0259095	0.0233129	0.0108958	0.0274344	0.0221865	0.0128163	0.0132985	0.00946524	0.0226126	0.0203216	0	0.0271043	0.0231255	0.0123006	0.0223495	0.00953937	0.00800923	0.0262252	0.0264625	0.0425178
PTPRM	0.235896	0.305967	0.300459	0.255356	0.257169	0.293518	0.246881	0.324759	0.181875	0.246389	0.162377	0.200377	0.220687	0.201184	0.153747	0.146475	0.20371	0.159164	0.159795	0.354312	0.23059	0.354259	0.226468	0.195308	0.247247	0.227734	0.448642	0.300617	0.244101	0.336358	0.284417	0.180763	0.221787	0.226259	0.285099	0.196822	0.249239	0.310372	0	0.236745	0.198255	0.310844	0.234342	0.230768	0.117899	0.368712	0.149925	0.209417
RAB12	0.497633	0.45606	0.442791	0.357068	0.403258	0.371845	0.476424	0.41295	0.416999	0.429815	0.390534	0.432271	0.333371	0.430915	0.412179	0.39273	0.0969238	0.379993	0.393643	0.419948	0.450313	0.527199	0.277786	0.532027	0.403617	0.380147	0.290657	0.396782	0.562081	0.338613	0.316013	0.565466	0.458891	0.442485	0.322701	0.458978	0.498532	0.365993	0	0.3939	0.348133	0.454207	0.40866	0.327688	0.36727	0.457185	0.391763	0.504549
MTCL1	0.884258	0.743384	0.803947	0.629081	0.608019	0.706877	0.565473	0.780348	0.87526	0.86595	0.885241	0.806309	0.657169	0.757288	1.16977	0.822774	0.193306	0.868227	0.765673	1.06139	0.846586	1.06649	0.720504	0.894385	0.782888	0.660619	0.18611	0.548037	0.796048	0.687228	0.647182	0.851703	0.940605	0.867028	0.702702	0.93991	0.854902	0.679651	0	0.74144	0.672049	0.737122	0.595888	0.585184	0.90198	0.800078	0.910079	0.882365
NDUFV2	0.251014	0.2529	0.288798	0.268082	0.249745	0.255199	0.307286	0.256347	0.256624	0.289294	0.291706	0.204956	0.199255	0.319961	0.200695	0.290003	0.249001	0.261546	0.325734	0.19524	0.275037	0.320818	0.175874	0.325785	0.300862	0.205883	0.252193	0.25374	0.348374	0.222676	0.205492	0.339438	0.279646	0.309821	0.182313	0.265186	0.353647	0.216829	0	0.256878	0.218315	0.328295	0.310556	0.231439	0.314163	0.290095	0.191031	0.375911
ANKRD12	1.30741	1.13493	1.27814	0.95561	1.0948	1.22685	1.43239	1.25863	1.20683	1.1078	1.38364	1.20633	1.08592	1.03585	1.07581	0.951393	1.12035	1.03538	1.12861	0.89634	1.14767	1.32516	0.882338	1.31563	1.18801	1.1523	1.14888	1.20333	1.23086	1.07333	1.23243	1.34863	1.19342	1.32369	1.12015	1.22799	1.37229	1.33171	0	1.23464	1.05831	1.10267	1.09006	1.10302	1.29088	1.45074	0.905996	1.52717
TWSG1	0.258098	0.220682	0.244596	0.179666	0.193914	0.178551	0.173431	0.213259	0.256556	0.254012	0.244221	0.224129	0.228311	0.304169	0.252515	0.241441	0.201329	0.275727	0.234568	0.229387	0.223052	0.279211	0.165506	0.26719	0.225474	0.212063	0.18611	0.178195	0.205939	0.214204	0.203815	0.286149	0.220012	0.282207	0.180865	0.255472	0.235198	0.239938	0	0.228008	0.260141	0.193428	0.234907	0.174373	0.172869	0.182285	0.265756	0.271384
RALBP1	0.281126	0.252206	0.348326	0.277523	0.276662	0.297266	0.333238	0.353286	0.366101	0.306642	0.40692	0.280954	0.235379	0.336006	0.23434	0.321277	0.0549516	0.232889	0.435906	0.235592	0.313005	0.429985	0.223208	0.444098	0.30686	0.285081	0.124014	0.272956	0.279075	0.213995	0.271297	0.431714	0.289747	0.365229	0.182497	0.314779	0.472674	0.3357	0	0.367984	0.264468	0.296516	0.311388	0.266813	0.344807	0.390098	0.308768	0.326102
PPP4R1	0.359211	0.364776	0.442752	0.430819	0.402465	0.39889	0.326365	0.421697	0.47653	0.368978	0.47992	0.392294	0.328854	0.512508	0.369515	0.464054	0.235972	0.40549	0.424186	0.401445	0.430994	0.432165	0.25547	0.469826	0.39128	0.354203	0.340801	0.373396	0.393896	0.359888	0.326485	0.412727	0.443081	0.45016	0.305375	0.42772	0.431059	0.429237	0	0.376262	0.366023	0.329518	0.466762	0.355919	0.349554	0.433907	0.52092	0.45687
RAB31	0.115322	0.141119	0.17459	0.108005	0.144236	0.110282	0.17459	0.187736	0.201267	0.116641	0.162651	0.125571	0.109294	0.175711	0.180142	0.113448	0.134366	0.164827	0.135559	0.144744	0.108472	0.184198	0.140788	0.172132	0.121577	0.097837	0.265861	0.121072	0.108779	0.127233	0.12979	0.15815	0.169474	0.150635	0.14119	0.130728	0.14475	0.142036	0	0.0867862	0.121563	0.122822	0.131968	0.136109	0.153365	0.228097	0.232354	0.260628
VAPA	0.713775	0.647865	0.760404	0.651419	0.684779	0.888706	0.850437	0.789239	0.689133	0.721131	0.930308	0.63672	0.619815	0.80607	0.575975	0.668537	0.416926	0.599005	0.84814	0.621749	0.713183	0.78026	0.498479	0.780845	0.929606	0.734816	0.713121	0.758883	0.861297	0.64146	0.578171	0.906983	0.731739	0.724719	0.476244	0.636636	0.925064	0.738413	0	0.801791	0.536897	0.692848	0.644256	0.735993	0.834955	0.866294	0.579827	0.766412
APCDD1	0.0127771	0.00742252	0.00841188	0.0177461	0.0186942	0.010398	0.0080174	0.0144471	0.0110647	0.0118883	0.00526405	0.00359199	0.00348855	0.0159243	0.00557001	0.0053555	0	0.00325747	0.0115665	0.0148877	0.00947851	0.00908381	0.0164639	0.0116013	0.00976207	0.0060207	0	0.0110788	0.0175214	0.00548162	0.0132675	0.00875209	0.0103272	0.00951979	0.0154928	0.00813435	0.00429889	0.00389759	0	0.00324905	0.00497918	0.00660745	0.00612498	0.00793876	0.00416892	0.00519973	0.0344691	0.00624067
NAPG	0.309849	0.293757	0.471804	0.36235	0.358955	0.336337	0.371609	0.439872	0.397247	0.435638	0.459554	0.338927	0.321272	0.495332	0.396178	0.340493	0.119042	0.312564	0.44471	0.319381	0.414462	0.532837	0.28995	0.600165	0.448727	0.282739	0.369082	0.225254	0.330558	0.257261	0.33177	0.374704	0.353129	0.453198	0.211774	0.408626	0.508568	0.448178	0	0.414233	0.382713	0.315003	0.347133	0.295162	0.314834	0.367501	0.454733	0.341229
PIEZO2	0.0365227	0.0357637	0.0459602	0.0721104	0.0729024	0.0325889	0.0299219	0.0469839	0.0343826	0.0228867	0.0189296	0.0258217	0.0280106	0.042511	0.0394008	0.0281732	0	0.0249724	0.0304521	0.0291657	0.0213596	0.0462109	0.0425292	0.0404386	0.0302185	0.0441983	0.138229	0.0377695	0.0842238	0.0636274	0.0229066	0.0469729	0.0382149	0.033254	0.0189967	0.0233683	0.0387423	0.0296339	0	0.0282435	0.0411933	0.0244611	0.0476028	0.0233337	0.0203026	0.0428912	0.0512764	0.0640921
SLC35G4	0.00063835	0	0.000392578	0.000440673	0.000910111	0	0	0	0	0	0	0	0	0	0	0	0	0	0.000602875	0	0	0.000438479	0	0	0	0	0	0	0.000674609	0	0	0	0.000702397	0	0	0	0	0.000879503	0	0	0	0	0	0	0	0	0	0
GNAL	0.055906	0.0696319	0.0700259	0.112424	0.0892121	0.0502923	0.091964	0.0860751	0.0983984	0.0431562	0.039857	0.067144	0.060465	0.129094	0.090246	0.0889383	0.055461	0.0866106	0.0539219	0.0598014	0.0776752	0.0919013	0.103691	0.113648	0.0608687	0.0470244	0	0.0704485	0.105988	0.0568386	0.0647096	0.131609	0.0820587	0.0537579	0.0534923	0.0565135	0.0873238	0.0641388	0	0.0660121	0.0656278	0.0574653	0.0856692	0.0473387	0.057094	0.0814695	0.0554094	0.289948
MPPE1	0.239028	0.223524	0.268903	0.212496	0.148938	0.167503	0.151702	0.30163	0.287811	0.236791	0.222139	0.212025	0.256392	0.523262	0.243494	0.491184	0.0529168	0.315377	0.23668	0.282351	0.283077	0.416213	0.234514	0.402533	0.228249	0.150922	0.202572	0.14966	0.265798	0.187152	0.20827	0.386529	0.309409	0.304874	0.173296	0.302995	0.306441	0.273011	0	0.28756	0.271519	0.193105	0.376489	0.0970048	0.208727	0.261539	0.295787	0.198191
IMPA2	0.0028468	0.00311687	0.00515058	0.00673921	0.0103022	0.00491588	0.00221514	0.00385965	0.00581051	0.00984909	0.000666487	0.000567784	0	0.0137907	0.00368768	0.00318159	0	0.00466208	0.00297478	0.00262422	0.00843942	0.00514612	0.0024074	0.0039344	0.00312002	0.00484449	0	0.0024565	0.0119063	0.00664133	0.00676392	0.00794385	0.00310144	0.00738268	0	0.00524137	0.00521911	0.00505981	0	0.00440043	0.00185798	0	0.00145796	0.00159571	0.00380573	0.014719	0	0.00995984
ANKRD62	0.0174036	0.0373901	0.0196168	0.0126333	0.0145251	0.00885538	0.0016658	0.0124462	0.0103459	0.0160828	0.00589623	0.0143009	0.0138593	0.0148642	0.0159047	0.0171541	0	0.00615145	0.00408939	0.014778	0.0253104	0.0115906	0.00854076	0.0089211	0.0132937	0.0102851	0	0.00890202	0.0166846	0.0159609	0.00196322	0.0152324	0.0108847	0.00341666	0.00879013	0.0177052	0.0081357	0.0109629	0	0.0102102	0.016401	0.0293691	0.0174536	0.0109092	0.00509613	0.0100234	0.00251907	0.0105122
CIDEA	0.00425828	0.00352706	0.00735941	0.00640545	0.00525938	0.0110346	0.0068929	0.00947629	0.00432385	0	0.00218272	0.00118594	0.00181889	0.0022094	0.0068085	0.00260454	0	0.0102704	0.00484938	0.0080318	0.00388869	0.00490204	0.00386116	0.0137137	0.00872323	0.00796049	0	0.00628033	0.00521997	0.00653878	0.0123175	0.00701457	0.00517567	0.00327828	0	0.000979859	0.0020388	0.00442637	0	0.0125438	0.00211778	0.00285318	0.00816866	0.00342593	0.000530017	0.00197909	0	0.00490394
TUBB6	0.00593572	0.012959	0.0202242	0.0331121	0.0201329	0.00879035	0.0131596	0.0191828	0.0317575	0.00777516	0.00640567	0.00576718	0.00539596	0.0326972	0.0112169	0.0241385	0	0.0253386	0.019897	0.0189032	0.0110926	0.0235971	0.00237825	0.0419937	0.0188486	0.00622259	0	0.0127829	0.0271404	0.00766602	0	0.0325255	0.0166135	0.011361	0.00484887	0.00449293	0.0117847	0.0044458	0	0.0114812	0.0126025	0.0115425	0.0238011	0.00348962	0.0094467	0.0192239	0.00491107	0.0154081
AFG3L2	0.245099	0.23742	0.258486	0.223164	0.174238	0.195422	0.192055	0.29024	0.296301	0.227101	0.263482	0.202819	0.169165	0.322825	0.255013	0.236562	0	0.226956	0.314807	0.245118	0.288422	0.35445	0.159532	0.332143	0.235014	0.187255	0.113964	0.167846	0.218926	0.172091	0.192274	0.334527	0.259366	0.265477	0.19906	0.239303	0.278792	0.208904	0	0.273269	0.218306	0.211912	0.30044	0.159663	0.1822	0.287987	0.221229	0.273186
PRELID3A	0.199645	0.21581	0.256831	0.184519	0.191928	0.177541	0.23779	0.240993	0.276211	0.175126	0.204548	0.179827	0.161581	0.30968	0.301684	0.290866	0.234158	0.241205	0.211308	0.237123	0.202848	0.327804	0.151549	0.332521	0.15107	0.184844	0.579456	0.158667	0.1972	0.164792	0.168742	0.334914	0.277668	0.227187	0.161029	0.252561	0.274319	0.224077	0	0.23519	0.265892	0.193359	0.309336	0.13236	0.210041	0.332981	0.236396	0.177205
SPIRE1	1.09685	1.15717	1.23672	1.13972	1.17667	1.05856	1.1445	1.24126	1.33976	1.16173	1.2113	1.17973	1.03824	1.18811	1.2833	1.17917	0.933784	1.37628	1.19863	1.11061	1.24704	1.4034	1.0023	1.34017	1.07222	1.07841	1.02283	1.06183	1.2016	1.06295	1.17024	1.36882	1.30862	1.2994	1.04855	1.23888	1.27737	1.16051	0	1.25831	1.10641	1.16442	1.23946	0.965529	1.26476	1.39974	1.22056	1.17217
PSMG2	0.472688	0.540952	0.578621	0.468834	0.445385	0.421898	0.594055	0.558669	0.550106	0.506151	0.451982	0.416222	0.454899	0.564778	0.528179	0.54345	0.574309	0.515394	0.536446	0.425513	0.437241	0.54023	0.365217	0.572233	0.470866	0.465873	0.388683	0.484021	0.450547	0.472725	0.499101	0.520478	0.548219	0.601902	0.370376	0.454834	0.537233	0.552689	0	0.420959	0.475044	0.415162	0.541671	0.533885	0.545364	0.550265	0.462383	0.747875
CEP76	0.116108	0.145668	0.201741	0.190745	0.149784	0.115676	0.147211	0.173454	0.207519	0.141205	0.130605	0.116646	0.108069	0.199699	0.141544	0.189912	0.121818	0.188869	0.233911	0.123636	0.168166	0.179481	0.0762408	0.211072	0.113038	0.107504	0	0.107886	0.168603	0.136768	0.130372	0.194029	0.154956	0.177408	0.105182	0.136392	0.183952	0.163579	0	0.128445	0.123545	0.118354	0.221211	0.0941619	0.125439	0.174991	0.0956221	0.152247
PTPN2	0.674963	0.611795	0.726103	0.601369	0.597139	0.615228	0.588461	0.711297	0.682092	0.688015	0.69282	0.531936	0.564929	0.763896	0.640081	0.735235	0.541818	0.663889	0.724386	0.650957	0.647951	0.758905	0.464649	0.72653	0.641176	0.558666	1.025	0.617435	0.597581	0.696388	0.640446	0.782531	0.712018	0.659952	0.455753	0.633184	0.761376	0.631861	0	0.669585	0.520549	0.673626	0.732383	0.544154	0.617234	0.771803	0.57456	0.650452
SEH1L	0.160173	0.150633	0.153976	0.131171	0.125393	0.180201	0.13783	0.165685	0.165751	0.129357	0.186076	0.125662	0.13271	0.151391	0.156075	0.165989	0	0.166249	0.203401	0.140504	0.171352	0.214616	0.106188	0.174632	0.222425	0.149269	0.071469	0.120057	0.174739	0.116959	0.117531	0.265901	0.176445	0.175258	0.10422	0.136473	0.192431	0.130829	0	0.182941	0.139647	0.0922658	0.148963	0.119166	0.155434	0.158434	0.136551	0.127464
CEP192	1.01201	0.981402	0.978681	0.784205	0.821	0.867117	0.750439	1.04121	0.889817	0.938134	0.930703	0.888501	0.863324	1.07074	0.920704	0.97907	0.838622	0.837623	0.857842	0.837183	0.855573	1.14092	0.728553	0.923199	0.822571	0.83927	0.794257	0.853392	0.852406	0.851628	0.781833	1.07681	1.02538	1.04366	0.786293	0.94889	0.900071	0.962308	0	0.986918	0.847503	0.949767	1.02761	0.828918	0.816052	0.899072	1.02199	0.735206
LDLRAD4	1.14113	1.20929	1.33243	1.18289	1.53172	1.23948	1.02673	1.28538	1.62329	1.4926	1.39626	1.33817	1.19398	1.34434	1.60943	1.31682	1.00425	1.52153	1.26171	1.35762	1.34542	1.29227	1.35118	1.66918	1.11327	1.11833	0.914729	1.04037	1.04667	1.27	1.12548	1.37389	1.3072	1.45377	1.219	1.66014	1.27763	1.28429	0	1.20631	1.46589	1.27419	1.32646	0.963679	1.12505	1.83292	1.94672	0.800568
FAM210A	0.13868	0.142704	0.189738	0.142086	0.145004	0.133026	0.233506	0.172219	0.222777	0.216183	0.185578	0.114099	0.12549	0.183427	0.147735	0.201405	0.128689	0.139418	0.169313	0.138878	0.172453	0.227472	0.174855	0.251105	0.130173	0.148859	0.333153	0.150707	0.0875435	0.133786	0.15255	0.176536	0.15096	0.211006	0.130762	0.169525	0.187728	0.188595	0	0.189952	0.155105	0.0719151	0.126701	0.161588	0.194665	0.207319	0.157918	0.234927
RNMT	0.71652	0.687342	0.717	0.773079	0.656716	0.646019	0.61903	0.716707	0.658555	0.595241	0.749266	0.592187	0.641011	0.779797	0.646879	0.665028	0.304824	0.603534	0.818052	0.596258	0.708047	0.809368	0.390428	0.734027	0.676309	0.668002	0.755707	0.632801	0.851097	0.586128	0.473042	0.770318	0.697188	0.683877	0.512492	0.646992	0.642792	0.602624	0	0.567319	0.584524	0.471202	0.76977	0.533452	0.613997	0.647011	0.646983	0.550249
MC5R	0	0	0	0	0	0	0	0.000335648	0	0	0.000187813	0	0	0	0	0	0	0	0	0	0	0.000460387	0	0	0	0	0	0	0	0	0	0	0	0	0	0	0	0	0	0	0	0	0	0	0	0	0	0.00089737
MC2R	0	0	0.000282967	0.00193961	0	0	0	0	0	0	0	0	0	0	0	0	0	0	0	0	0	0.000685571	0	0	0	0	0	0	0	0	0	0.000822515	0	0	0	0	0	0	0	0	0	0	0	0	0	0	0	0
ZNF519	0.593109	0.604263	0.622809	0.523663	0.468793	0.544626	0.670844	0.605075	0.641403	0.636644	0.600218	0.613427	0.611596	0.533129	0.500381	0.526342	0.917349	0.420233	0.554431	0.48723	0.58288	0.69262	0.482482	0.576621	0.501633	0.473621	0.665593	0.57843	0.627987	0.512503	0.642705	0.745718	0.627609	0.709457	0.464999	0.634586	0.807774	0.705323	0	0.586562	0.619596	0.798398	0.600808	0.626143	0.577346	0.638197	0.549309	0.936972
POTEC	0.000546112	0	0.00103903	0.00054823	0	0	0.0010507	0	0	0.00165021	0	0	0	0	0	0	0	0.000795052	0	0.00123476	0.000898346	0	0	0.00174898	0	0	0	0	0.000665462	0	0	0	0	0	0	0.00230798	0.000219629	0.00083087	0	0	0	0	0	0	0.000519147	0.00151712	0.00525456	0.00211452
ANKRD30B	0.27463	0.215651	0.319753	0.426198	0.358855	0.290518	0.344075	0.245679	0.448899	0.29981	0.430999	0.325666	0.303522	0.294508	0.293156	0.383931	0.267542	0.404104	0.40884	0.523567	0.244773	0.478723	0.238509	0.406725	0.501866	0.449504	0.303816	0.250139	0.395532	0.263145	0.128164	0.415367	0.368092	0.44233	0.338664	0.332084	0.298834	0.232454	0	0.417584	0.450813	0.224619	0.34102	0.189154	0.258938	0.216803	0.535414	0.457186
ROCK1	0.693692	0.62989	0.747008	0.581095	0.628485	0.610166	0.791468	0.665651	0.738961	0.647278	0.675145	0.591488	0.578344	0.810708	0.64854	0.71208	0.736546	0.651809	0.749957	0.627435	0.602971	0.815696	0.540311	0.708028	0.609325	0.581516	0.572656	0.668023	0.68962	0.660689	0.599367	0.744679	0.756224	0.760553	0.611161	0.660665	0.770318	0.743583	0	0.686666	0.637694	0.791063	0.833888	0.686464	0.659641	0.719673	0.720464	0.832473
GREB1L	0.0808713	0.0851728	0.119699	0.128707	0.128233	0.0585659	0.0616257	0.0912412	0.0925588	0.0462632	0.0441838	0.0414766	0.0471084	0.122446	0.0605837	0.0997932	0	0.0938571	0.0996294	0.0485519	0.0771246	0.113597	0.0524942	0.116604	0.0607974	0.036772	0	0.064005	0.116359	0.0840989	0.0238277	0.127585	0.0659242	0.0520403	0.0447202	0.0427641	0.0765004	0.0645981	0	0.0701836	0.0562161	0.0459132	0.103679	0.0319725	0.0453782	0.0993373	0.1142	0.11282
ESCO1	0.451249	0.391488	0.453847	0.329391	0.368517	0.350767	0.30988	0.432869	0.449094	0.435328	0.431518	0.369522	0.357044	0.507236	0.45107	0.48953	0.292551	0.462292	0.431917	0.369302	0.428699	0.47703	0.291724	0.502912	0.340851	0.366366	0.269332	0.319074	0.372356	0.320081	0.285535	0.478693	0.424173	0.442625	0.345437	0.420133	0.399908	0.391427	0	0.430979	0.404595	0.321321	0.41568	0.259248	0.334423	0.435723	0.482068	0.409429
SNRPD1	0.139557	0.139835	0.160946	0.155023	0.134194	0.133469	0.176239	0.186423	0.19327	0.106896	0.172186	0.101509	0.0988029	0.242869	0.129697	0.228805	0.0468455	0.141699	0.226595	0.122182	0.160457	0.181129	0.0968655	0.25917	0.155332	0.100037	0.252193	0.108679	0.131644	0.123553	0.137315	0.221902	0.137322	0.130034	0.0555463	0.140599	0.214341	0.137971	0	0.168351	0.134376	0.109504	0.167745	0.0911173	0.123918	0.178399	0.137178	0.1674
ABHD3	0.139834	0.137928	0.200631	0.179091	0.182925	0.128854	0.421872	0.161018	0.201629	0.159267	0.119451	0.111399	0.157995	0.165112	0.145728	0.129286	0.175401	0.122443	0.129525	0.127073	0.105659	0.18339	0.145559	0.137585	0.192024	0.119135	0	0.176978	0.201593	0.1836	0.228776	0.136745	0.240929	0.266533	0.185869	0.214115	0.265803	0.227915	0	0.135408	0.198257	0.114805	0.100932	0.266071	0.24486	0.130751	0.129579	0.374359
MIB1	0.883888	0.834656	0.933214	0.854754	0.839854	0.836346	1.50466	0.88244	0.937275	0.862863	0.938109	0.739808	0.757771	0.841617	0.745905	0.831603	0.669311	0.847993	0.848299	0.865127	0.788515	0.896247	0.796171	0.852884	0.95322	0.829799	0.9249	0.837656	0.846886	0.816956	0.945694	0.925138	0.997963	0.959364	0.690296	0.836419	1.02968	0.96484	0	0.897084	0.771773	0.817707	0.716747	1.01984	0.955736	0.86046	0.798089	1.75038
GATA6	0.000622529	0.000690401	0.000912666	0.00213664	0.00106299	0	0	0.00211168	0.00208644	0.000796654	0.000419315	0	0.00268421	0	0.000539107	0	0	0.00152745	0	0	0	0.00264076	0.00236281	0	0.000667762	0.0011289	0	0.000994528	0.000945653	0.00129663	0	0.00122246	0.00151926	0.00124062	0	0	0.000367484	0.000949682	0	0	0.00178231	0	0.00183238	0	0.0015251	0.00101424	0	0.00161789
CTAGE1	0.0181491	0.0173946	0.0157734	0.00940019	0.00941017	0.00958668	0.00591751	0.0125149	0.00534638	0.0141235	0.014511	0.00823944	0.017215	0.0250674	0.0204818	0.0186236	0	0.0124118	0.00904647	0.00678261	0.0060889	0.0260148	0.00597007	0.0257985	0.0053146	0.0178058	0	0.00530919	0.00505436	0.00357378	0.00477408	0.0169861	0.00926304	0.00440865	0.00725531	0.0140404	0.00832328	0.0194761	0	0.0214378	0.0207684	0.00639866	0.00762888	0.00870906	0.00334625	0.0231564	0.0166153	0.00847747
RBBP8	0.241277	0.262464	0.257276	0.235098	0.216056	0.261245	0.229715	0.278861	0.253461	0.234256	0.212239	0.217058	0.19074	0.253651	0.20089	0.224162	0.187334	0.213444	0.168207	0.23727	0.277065	0.285444	0.170902	0.221207	0.256693	0.227456	0	0.210719	0.221592	0.19169	0.176032	0.22228	0.234342	0.213625	0.178261	0.275365	0.203616	0.235239	0	0.255985	0.207943	0.212904	0.199389	0.202637	0.185505	0.217421	0.240017	0.243869
CABLES1	0.249626	0.289475	0.31814	0.281166	0.278495	0.215842	0.325863	0.296029	0.363764	0.358998	0.265006	0.27674	0.255186	0.29903	0.331933	0.337078	0.245464	0.362829	0.257122	0.301399	0.288265	0.396834	0.26293	0.376614	0.230074	0.236279	0.475559	0.250894	0.204724	0.366136	0.3784	0.389466	0.338279	0.346213	0.198061	0.327502	0.365702	0.3573	0	0.314127	0.393176	0.312089	0.409495	0.249727	0.27921	0.367759	0.50006	0.256717
TMEM241	0.96443	1.02405	1.02135	0.857052	0.752512	0.710268	0.382047	0.932856	1.09663	0.884139	1.01	1.00566	0.921316	1.20763	1.15392	1.06496	0.449802	1.12701	0.95383	1.04558	0.986333	1.20082	0.924707	1.1861	0.816535	0.940453	0.486281	0.532468	0.861185	0.851198	0.784333	1.02533	1.07217	0.970647	1.07118	1.05331	0.673023	0.918142	0	0.77858	1.08577	1.00927	1.22407	0.52599	0.595027	1.05794	1.05241	0.500189
RIOK3	0.35643	0.345644	0.426465	0.309442	0.296735	0.356169	0.420759	0.439789	0.424776	0.352725	0.373295	0.3027	0.283402	0.466332	0.350086	0.375827	0.217003	0.37585	0.414266	0.292297	0.359118	0.498724	0.195392	0.494476	0.337388	0.258933	0.323588	0.334884	0.376717	0.285712	0.360064	0.560928	0.398976	0.362699	0.213485	0.37042	0.469964	0.405316	0	0.395562	0.316823	0.357871	0.450487	0.250447	0.377947	0.438912	0.294956	0.476341
RMC1	0.156656	0.182174	0.196597	0.149619	0.168269	0.12556	0.198801	0.215864	0.216263	0.183234	0.17479	0.147974	0.162829	0.288008	0.232759	0.19821	0.0571019	0.194292	0.187125	0.178429	0.204133	0.251267	0.127948	0.184626	0.147852	0.117697	0	0.161133	0.165839	0.127712	0.179148	0.286046	0.223945	0.173577	0.131541	0.208396	0.251668	0.209388	0	0.216065	0.182541	0.141323	0.241417	0.172483	0.182113	0.21113	0.205751	0.278996
NPC1	0.241632	0.230486	0.287349	0.267841	0.252175	0.187857	0.228748	0.320035	0.331494	0.24276	0.261866	0.21764	0.208719	0.400962	0.345336	0.29321	0.0459352	0.32805	0.289629	0.263143	0.306263	0.323608	0.171551	0.412447	0.202964	0.151747	0.202572	0.177348	0.290577	0.19796	0.199641	0.375411	0.280392	0.246202	0.165562	0.255418	0.281461	0.271483	0	0.245326	0.237441	0.206628	0.294351	0.164228	0.182634	0.332642	0.204969	0.228735
ANKRD29	0.179076	0.143225	0.191721	0.157715	0.15603	0.127966	0.0652479	0.191427	0.161598	0.257924	0.157986	0.184898	0.158627	0.233616	0.165709	0.201254	0.0529168	0.200313	0.141925	0.191043	0.185567	0.222653	0.115322	0.170472	0.109793	0.111905	0.131103	0.122756	0.136522	0.109859	0.122336	0.147015	0.19871	0.185608	0.129159	0.195038	0.128083	0.139788	0	0.142627	0.164579	0.13721	0.120239	0.112651	0.0859528	0.169208	0.103125	0.0980912
LAMA3	0.20619	0.143574	0.109727	0.0992239	0.0948166	0.092897	0.113739	0.208197	0.0842033	0.150366	0.133104	0.10688	0.0895964	0.222474	0.121091	0.112118	0.0471323	0.145155	0.121621	0.145833	0.14219	0.206467	0.0909127	0.0946569	0.0701489	0.0759696	0	0.153721	0.173102	0.0931106	0.141722	0.133822	0.222655	0.149594	0.165162	0.11043	0.115247	0.162879	0	0.0946814	0.0872062	0.172002	0.160937	0.123291	0.0650718	0.113756	0.0442415	0.0913946
TTC39C	1.22774	1.18045	1.24097	1.15421	1.196	1.14936	1.01308	1.37375	1.17764	1.35404	1.33818	1.23825	1.00689	1.52716	1.20618	1.29384	0.777837	1.26378	1.2174	1.28912	1.26808	1.49207	1.04806	1.33736	1.15649	1.01393	0.972462	1.26916	1.38649	1.10167	1.09226	1.41411	1.35022	1.31543	1.19071	1.19774	1.13742	1.26949	0	1.22872	1.15436	1.20828	1.28322	1.08689	1.09122	1.47729	1.0633	0.750658
CABYR	0.0987501	0.0843006	0.110645	0.112563	0.102592	0.0588474	0.0941456	0.117417	0.133656	0.121282	0.154148	0.0902507	0.0955806	0.175258	0.122628	0.153873	0.0459352	0.121106	0.138053	0.110557	0.107974	0.119745	0.0947769	0.127255	0.0603197	0.104429	0.138229	0.0839642	0.106934	0.0975811	0.118519	0.112987	0.141666	0.138973	0.0597957	0.113678	0.116054	0.116126	0	0.0994013	0.1053	0.0601843	0.103184	0.05897	0.109125	0.143607	0.0652825	0.0983457
OSBPL1A	1.32503	1.26079	1.44767	1.23903	1.20418	1.34333	1.92958	1.4549	1.48778	1.33287	1.4871	1.35745	1.14537	1.59045	1.44677	1.42693	1.18762	1.38959	1.37958	1.30732	1.37858	1.56232	1.14091	1.48484	1.471	1.27394	1.33566	1.2917	1.4896	1.18618	1.26037	1.64698	1.47324	1.42935	1.44693	1.38832	1.63815	1.29671	0	1.3718	1.15222	1.62956	1.52059	1.37818	1.58587	1.51172	1.20217	1.58182
IMPACT	0.1103	0.111291	0.109533	0.10709	0.0840928	0.128969	0.0910136	0.106714	0.0844934	0.0856686	0.140054	0.0979314	0.0604271	0.107772	0.078955	0.119381	0.0471323	0.105483	0.126246	0.0850239	0.110908	0.141289	0.0587831	0.124055	0.120819	0.0924815	0.131103	0.0967201	0.153132	0.0916178	0.0637505	0.0997479	0.106444	0.0878045	0.0629763	0.0777939	0.0876236	0.0825552	0	0.0772963	0.0557749	0.0898393	0.134222	0.0614169	0.0986222	0.113992	0.0396071	0.0961633
HRH4	0.00685153	0.00650666	0.0097565	0.00710564	0.00702468	0.00328903	0.00923084	0.00503374	0.00978667	0.0027994	0.00514755	0.00642876	0.00516099	0.00600736	0.00285112	0.00122257	0	0.00608191	0.00467883	0.00756911	0.00437117	0.0120384	0.00522965	0.00983949	0.00609376	0.00255809	0	0.00419215	0.0153132	0.00210745	0	0.00605336	0.0043442	0.0121528	0.0125018	0.00465643	0.0130133	0.011615	0	0.00243692	0.00324386	0.00913723	0.0132115	0.00579677	0.0139381	0.0102402	0	0.0351191
ZNF521	0.214192	0.207729	0.205359	0.180974	0.183782	0.222356	0.153261	0.232582	0.254977	0.230334	0.236573	0.176608	0.156805	0.199011	0.188405	0.221641	0.0681735	0.183861	0.168011	0.188427	0.174802	0.116147	0.158842	0.186525	0.208157	0.218541	0.252193	0.267502	0.160411	0.23804	0.10698	0.187065	0.174739	0.194483	0.248444	0.168475	0.220194	0.217943	0	0.225688	0.0979967	0.156602	0.0943343	0.125909	0.161061	0.176074	0.270794	0.144713
SS18	0.291254	0.298576	0.344167	0.392366	0.355174	0.390446	0.29517	0.331052	0.340953	0.352709	0.365318	0.312977	0.215075	0.309587	0.232777	0.370741	0.196016	0.283072	0.346478	0.284306	0.342206	0.313604	0.207044	0.368594	0.29532	0.251708	0.269332	0.376396	0.317415	0.329654	0.216436	0.312146	0.304447	0.334484	0.216976	0.277225	0.350622	0.339835	0	0.317146	0.244871	0.231571	0.259299	0.265227	0.304924	0.4145	0.230834	0.254662
PSMA8	0.00760792	0.00639362	0.0112176	0.0106782	0.0118929	0.00566042	0.00287441	0.00654867	0.0115492	0.00500373	0.006407	0.00428983	0.00260668	0.0165524	0.00636238	0.0115125	0	0.0117361	0.00914518	0.00875032	0.0049452	0.00947077	0.00823612	0.0222637	0.0133957	0.00521833	0	0.0137722	0.0180437	0.0071248	0.00527368	0.00844822	0.00457236	0.0138729	0.00222112	0.00532095	0.0105562	0.00659154	0	0.00149336	0.00633232	0.01169	0.0026232	0.00231674	0.00421299	0.0159325	0.00779515	0.00578887
TAF4B	0.471917	0.542294	0.469759	0.402929	0.431021	0.527726	0.340987	0.531691	0.493398	0.477022	0.470369	0.476889	0.394802	0.53184	0.489067	0.495546	0.0803781	0.553636	0.483351	0.467879	0.529153	0.565519	0.3192	0.544412	0.493434	0.451651	0.419321	0.431957	0.47566	0.419656	0.342881	0.552072	0.538412	0.497694	0.304031	0.498443	0.406467	0.418015	0	0.548516	0.402446	0.386594	0.443596	0.347118	0.415021	0.616206	0.440737	0.329174
KCTD1	1.11867	1.15723	1.34717	1.07168	1.09183	1.04421	1.11239	1.26601	1.16027	1.27001	1.1605	1.31576	1.26952	1.12294	1.05065	1.0474	1.0827	1.10039	1.21514	0.985401	1.24389	1.24827	1.37102	1.24813	1.15292	1.11941	1.48405	1.1779	0.904835	1.0217	1.19487	1.1574	1.36995	1.22778	1.12626	1.2538	1.22685	1.25299	0	1.39202	1.18655	1.12644	1.02016	1.12775	1.12942	1.23937	1.13048	1.07184
AQP4	0.0647397	0.05992	0.0633361	0.0717452	0.0716323	0.0662274	0.152979	0.0838493	0.0758617	0.0448275	0.0514678	0.0735146	0.0533757	0.0627851	0.0406181	0.0607045	0.120762	0.0660992	0.0695896	0.0530607	0.0573843	0.0794923	0.0577726	0.0922394	0.0823321	0.0750697	0.071469	0.071455	0.0906265	0.0756575	0.125086	0.12109	0.0781619	0.0568846	0.0992824	0.0305527	0.0803776	0.0495259	0	0.0634064	0.0328118	0.0340496	0.0801122	0.0523617	0.0405023	0.0733236	0.0528223	0.0699704
CHST9	0.0252569	0.0243501	0.0864444	0.2179	0.123109	0.051701	0.015801	0.0461713	0.0875149	0.0231098	0.0403794	0.0173998	0.0100719	0.160507	0.0355559	0.0684246	0	0.077223	0.0904231	0.0392693	0.0755816	0.172725	0.0240675	0.162212	0.0168753	0.0262451	0	0.0654118	0.169362	0.0691946	0.0239671	0.23829	0.0554296	0.0535167	0.024507	0.0411599	0.0558719	0.0220481	0	0.0706722	0.0565068	0.0306321	0.167734	0.00681976	0.0358077	0.138309	0.0478291	0.033895
CDH2	1.47672	1.42344	1.50217	1.61562	1.65333	1.68126	1.59265	1.48825	1.46354	1.54105	1.57813	1.41591	1.25079	1.27817	1.23427	1.45431	1.3762	1.30598	1.48596	1.41586	1.43779	1.44729	1.36249	1.45882	1.51398	1.39715	1.04691	1.67232	1.34097	1.56011	1.23296	1.27618	1.44111	1.58077	1.26402	1.5244	1.46399	1.3967	0	1.23483	1.28632	1.24362	1.187	1.51081	1.55412	1.49906	1.3246	1.39641
DSC3	0.00217571	0.000975806	0.00131435	0.00354159	0.00407043	0.00230393	0	0.000710641	0.00179572	0.00155907	0.000789971	0.000801512	0	0	0.00167161	0.00196363	0	0.00238132	0.000894139	0	0.00129771	0	0	0.0010194	0.00222709	0.00117194	0	0.000659379	0.00333252	0.00138657	0.0061986	0.00125137	0.000732867	0.00115147	0.00173734	0.00132535	0	0	0	0	0	0	0	0	0.000968126	0.00484747	0	0.000653523
DSC2	0.0300716	0.0219041	0.0266838	0.0259259	0.0273146	0.0359946	0.0121398	0.024012	0.0317436	0.027421	0.041482	0.0183741	0.00860099	0.0112414	0.0240133	0.011637	0	0.0166776	0.0206065	0.0179328	0.0250326	0.0391282	0.00664833	0.0222072	0.0224679	0.0155099	0	0.0337592	0.0136988	0.0224603	0.0168908	0.0314363	0.0186592	0.0163086	0.00194983	0.018342	0.0211146	0.0133227	0	0.0266024	0.0255064	0.00881655	0.0364867	0.0172993	0.0237248	0.0162493	0.00318612	0.0239433
DSC1	0.00488021	0.00119644	0.00811421	0.00960312	0.00362567	0.0100351	0.0253403	0.00374272	0.00621383	0.00681234	0.00297986	0.00150895	0.00620572	0.00882651	0.00648078	0.00770998	0	0.00181092	0.0011429	0.00660817	0.00605761	0.00513675	0	0.00578143	0.00686307	0.00365893	0	0.0213774	0.00626014	0.0107445	0.00794719	0.00275259	0.00751191	0.020811	0	0.00760126	0.0392705	0.0118218	0	0	0.00382681	0.0196686	0.0106952	0.0174767	0.0143153	0.00625019	0.00601139	0.00155465
DSG1	0.00332966	0.004108	0.00532332	0.00217304	0.000611295	0.00322145	0.00144057	0	0	0.00149415	0.00226033	0.00215345	0	0	0.0011817	0.00103787	0	0.0026716	0.00143559	0	0.00126497	0.00783998	0	0	0.00169466	0	0	0.0015519	0.00229782	0.00153619	0	0.00487005	0.000942185	0.00299386	0	0.000525925	0.000873942	0.000928679	0	0	0	0.00132442	0	0	0.0017905	0.00245785	0	0.000869446
DSG4	0	0.000581106	0.000681585	0.00242476	0	0	0	0	0.000922067	0	0.000445982	0	0.00271472	0	0.000541887	0	0	0	0.000525762	0	0	0.0019874	0	0	0.00105872	0	0	0.000650942	0.00137998	0.00169563	0	0	0.000293892	0	0	0	0	0	0	0	0	0	0	0	0	0.00266359	0	0
DSG3	0.00116731	0	0.00160866	0.00279991	0.000540508	0.00133814	0	0.00155417	0.00273984	0	0.00106397	0.00126577	0	0	0.00213043	0.0031359	0.065478	0.00315054	0.00212609	0.00298486	0	0.00149017	0	0.00297961	0.000422281	0.000932227	0	0.00286015	0.00567556	0.00178435	0	0.00331879	0.000481125	0.00126003	0	0.00341508	0.00236015	0.00124039	0	0	0	0.000592448	0.00194389	0	0.00235059	0.00328195	0	0.00629151
DSG2	0.00910596	0.00347383	0.0182286	0.0178287	0.024659	0.0129996	0.00345294	0.00954051	0.0185239	0.00502306	0.0126262	0.0111354	0.0117651	0.00548199	0.0109473	0.0172148	0	0.0097758	0.0128399	0.0100747	0.00678248	0.0101902	0.00974467	0.00804573	0.00363825	0.00567491	0	0.0102355	0.0113933	0.010898	0.00683587	0.0147693	0.00795269	0.0120031	0.0050962	0.00814684	0.00695808	0.00997439	0	0.0133912	0.0186747	0.00235458	0.00572413	0.0106427	0.00430888	0.0140661	0.00425929	0.00587039
TTR	0	0	0	0	0	0.000753129	0	0	0.000457663	0	0	0	0	0	0	0	0	0.00142491	0	0.00044903	0	0	0	0.00169521	0	0.000861292	0	0	0	0	0	0.00212607	0.000391204	0	0	0	0	0	0	0	0.00166481	0	0	0	0	0	0	0.00176414
B4GALT6	0.552745	0.506856	0.524408	0.406776	0.448312	0.582079	0.355674	0.478748	0.458278	0.512908	0.50885	0.431978	0.405085	0.457051	0.422431	0.447038	0.350002	0.43512	0.448062	0.457781	0.433071	0.594297	0.2663	0.435789	0.589465	0.46687	0.404622	0.48433	0.513629	0.368305	0.319534	0.571191	0.527353	0.507821	0.316021	0.481126	0.43753	0.371356	0	0.523679	0.340619	0.387854	0.434453	0.402802	0.476669	0.444517	0.278995	0.507394
SLC25A52	0	0	0.000381615	0	0	0	0	0	0.000480198	0.000942475	0.000209676	0.000441295	0	0	0	0	0	0	0.000550296	0.00105358	0	0.000459245	0	0	0	0	0	0.000948329	0	0	0	0.00106955	0	0	0	0	0	0.000680872	0	0	0	0	0	0	0	0	0	0.00464952
TRAPPC8	0.550823	0.535979	0.546404	0.530817	0.546341	0.565209	0.528199	0.546426	0.538306	0.571853	0.579035	0.487152	0.376269	0.548533	0.451124	0.555396	0.299585	0.544605	0.556226	0.465113	0.52316	0.603444	0.335733	0.631532	0.543218	0.510446	0.290657	0.519566	0.563586	0.453977	0.389096	0.562344	0.551668	0.580718	0.4364	0.501111	0.6277	0.475484	0	0.547089	0.430496	0.47954	0.482674	0.471705	0.547524	0.544054	0.513993	0.44133
RNF125	0.0171211	0.011688	0.0268469	0.0384988	0.0213222	0.00704148	0.00165818	0.0198667	0.0141916	0.0050267	0.00674106	0.00801125	0.00570625	0.0249822	0.0143649	0.0256672	0	0.0187025	0.0155096	0.0157754	0.0163521	0.0232743	0.008187	0.0181429	0.0124188	0.00471967	0	0.0156077	0.0377816	0.0191652	0.0188344	0.0308422	0.0133774	0.010613	0.0129902	0.0110229	0.0137628	0.0127622	0	0.0204566	0.00779318	0.00612891	0.0179892	0.00440665	0.00786507	0.0222939	0.0251527	0.0343067
RNF138	0.288216	0.264824	0.312566	0.229104	0.262832	0.273774	0.239836	0.277786	0.29173	0.277522	0.274436	0.253691	0.163193	0.326534	0.259589	0.269978	0.131237	0.276769	0.276846	0.279642	0.308135	0.397756	0.219157	0.376184	0.248487	0.253505	0.281093	0.228335	0.299709	0.248846	0.221093	0.399524	0.284868	0.281805	0.262535	0.297012	0.287814	0.259241	0	0.262272	0.282742	0.238116	0.261167	0.237878	0.26058	0.267219	0.217373	0.248026
GAREM1	0.266865	0.302203	0.333122	0.315666	0.319378	0.338646	0.269067	0.328857	0.271079	0.351372	0.18991	0.308397	0.241415	0.319155	0.276661	0.368775	0.113189	0.255257	0.227447	0.287701	0.349422	0.325445	0.328841	0.329996	0.224998	0.336857	0.467203	0.273316	0.361919	0.221182	0.154519	0.338381	0.257316	0.334609	0.263169	0.456452	0.250466	0.246294	0	0.29013	0.290006	0.207944	0.223625	0.288871	0.241861	0.253679	0.405571	0.331479
MEP1B	0.00843685	0.00572076	0.0123449	0.0142603	0.0105133	0.0120897	0.0128067	0.00581053	0.0106932	0.00970962	0.00615847	0.00436395	0.000658589	0.0119795	0.00433931	0.0148622	0	0.00376026	0.00669019	0.010659	0.00778294	0.0217111	0.00735352	0.0116238	0.00680874	0.00675405	0	0.00853748	0.0366154	0.00749416	0.011393	0.0525995	0.0100475	0.0188872	0.0134979	0.00885243	0.0262541	0.00755317	0	0.00858348	0.00172301	0.0208596	0.0136467	0.00972106	0.0175582	0.0129396	0.0111308	0.0211794
KLHL14	0.00580016	0.00694817	0.00648929	0.011178	0.015443	0.0101481	0.00632337	0.00838239	0.0052698	0.00816573	0.00276062	0.00115837	0.00364505	0.0111007	0.0124844	0.0142611	0	0.00805922	0.00833788	0.0037428	0.0104973	0.0125525	0	0.0128131	0.00615521	0.00257917	0	0.0096431	0.0164444	0.00623936	0.0060279	0.0115602	0.0100716	0.0101644	0.00682177	0.00669099	0.00428191	0.00604277	0	0.0148027	0.00512941	0.0107875	0.00901756	0.00452632	0.00222801	0.0100938	0.0021193	0.00502203
CCDC178	0.0441794	0.0622688	0.0577978	0.0659398	0.0724776	0.0480433	0.0918075	0.0481501	0.0433363	0.0576524	0.0503237	0.0510325	0.0309523	0.067906	0.0571997	0.0557299	0.19144	0.0555754	0.0467337	0.0755998	0.0619262	0.0508302	0.045412	0.0382258	0.035294	0.0449667	0.131103	0.0704531	0.0768902	0.140296	0.145437	0.0611218	0.053332	0.0603619	0.0749227	0.0362126	0.0983625	0.114443	0	0.0350212	0.0210647	0.091354	0.107431	0.0818877	0.0718779	0.0744913	0.0461198	0.169904
ASXL3	0.926479	1.13148	1.09363	1.22353	1.28323	1.21463	0.922064	1.02462	1.08679	1.22378	1.21438	1.01101	0.912324	1.05863	1.01344	1.13486	0.696729	0.999698	1.08956	1.25114	1.04874	1.0058	0.854686	1.09068	1.25044	1.13412	0.992598	1.23148	1.26924	1.29458	0.981361	1.04496	1.11442	1.27782	0.999766	1.10129	0.983568	0.998135	0	0.877468	0.901493	1.06541	1.17923	1.05595	1.18536	1.25853	1.21712	0.628507
NOL4	1.41774	1.41064	1.49172	1.34417	1.46101	1.62767	1.3926	1.44347	1.36128	1.57309	1.53685	1.55523	1.38938	1.25526	1.35565	1.27063	1.08098	1.19691	1.37581	1.28563	1.37526	1.36607	1.46525	1.45569	1.5627	1.53127	1.3917	1.60594	1.36125	1.40953	1.37852	1.32906	1.4175	1.56451	1.53847	1.53491	1.3479	1.46472	0	1.407	1.18888	1.51236	1.33627	1.46315	1.51184	1.35612	1.35876	1.55642
DTNA	1.34736	1.40509	1.23416	1.38881	1.26272	1.46043	1.05166	1.3957	1.29992	1.56364	1.35918	1.50021	1.47061	1.24835	1.24214	1.36101	1.00948	1.44944	1.19743	1.42456	1.50971	1.20394	1.50984	1.32104	1.20471	1.32377	0.816814	1.27219	1.38954	1.06194	1.008	0.983747	1.35722	1.43437	1.50242	1.44287	1.16207	1.3008	0	1.07848	1.08271	1.24436	0.887031	1.35258	1.25988	1.24554	1.2305	0.741666
MAPRE2	1.10788	1.11181	1.13166	1.03141	1.11539	1.14858	1.58413	1.19721	1.18094	1.23386	1.25873	1.06728	0.986144	0.922631	1.16331	0.913748	0.823188	0.963043	1.11524	1.04562	1.10472	1.14923	1.02256	1.23347	1.34203	1.1259	0.571475	1.13385	1.09341	0.999925	1.09687	0.975811	1.14537	1.1865	1.03337	1.12717	1.2746	1.2335	0	1.0032	0.872545	1.12278	0.98587	1.27242	1.29643	1.18899	1.06285	1.58417
ZNF397	0.250396	0.22352	0.315341	0.217143	0.202954	0.191557	0.32037	0.286462	0.274181	0.236464	0.246357	0.215311	0.220677	0.334577	0.228571	0.276816	0.308918	0.26929	0.26786	0.171297	0.215666	0.350455	0.169477	0.346403	0.222749	0.183434	0.199988	0.233415	0.24252	0.219295	0.257856	0.350762	0.296241	0.272711	0.177486	0.245504	0.310087	0.269304	0	0.248612	0.191213	0.2222	0.302354	0.206997	0.27065	0.300311	0.205917	0.572698
ZSCAN30	0.214134	0.23019	0.20214	0.173647	0.217961	0.148776	0.24012	0.222754	0.2548	0.244803	0.302092	0.231978	0.183358	0.187542	0.258439	0.195307	0.275212	0.223544	0.198423	0.190767	0.210385	0.253502	0.164685	0.31295	0.149584	0.205769	0	0.16871	0.174597	0.222134	0.292794	0.230951	0.212888	0.275098	0.219976	0.265173	0.176101	0.297716	0	0.170871	0.180732	0.213796	0.308531	0.169707	0.184329	0.295893	0.223771	0.197723
ZNF24	0.337185	0.297134	0.303781	0.237665	0.2652	0.272409	0.398692	0.289028	0.307768	0.290544	0.339036	0.234414	0.226989	0.327345	0.225433	0.246528	0.135525	0.195728	0.305157	0.228057	0.251876	0.325218	0.147879	0.339393	0.324078	0.338752	0.421761	0.286611	0.214435	0.241113	0.306803	0.365441	0.264027	0.306163	0.175007	0.277128	0.463991	0.353295	0	0.283358	0.222477	0.19656	0.173456	0.30562	0.286049	0.31045	0.206385	0.367935
ZNF396	0.0171801	0.0106508	0.0223051	0.0147581	0.00709346	0.0138311	0.00734564	0.0175716	0.0252079	0.00759814	0.0287894	0.0184448	0.0324622	0.0411498	0.0200552	0.0203142	0	0.0277522	0.02728	0.0196821	0.0250152	0.0305196	0.0160448	0.0291479	0.0144127	0.0108702	0	0.0176824	0.0225149	0.00752826	0.00685175	0.0159917	0.016134	0.0158535	0.00999905	0.0207162	0.0172844	0.0181895	0	0.0215665	0.0145546	0.00984424	0.0269604	0.00449725	0.0184982	0.0204986	0.00266483	0.0263192
INO80C	0	0	0.00124451	0.00289768	0.000879597	0.000710678	0	0.00114357	0.00036767	0.000896871	0.000742293	0	0	0	0.00102766	0.000994489	0	0.000700757	0.00274295	0	0.0022312	0.000536384	0.00125873	0.00328401	0.000813869	0	0	0	0	0	0	0.000776268	0.000869943	0	0	0	0.00139191	0.000807572	0	0	0	0	0.00588028	0	0	0.00373855	0	0
GALNT1	0.633816	0.605849	0.685836	0.520141	0.665202	0.598277	0.493528	0.658899	0.655179	0.650667	0.722895	0.537874	0.570286	0.560602	0.691891	0.582798	0.817748	0.594289	0.550281	0.692098	0.562755	0.704048	0.571904	0.708476	0.625637	0.649065	0.58931	0.539082	0.428233	0.582406	0.667072	0.545336	0.627603	0.641433	0.569435	0.680317	0.619348	0.615793	0	0.530376	0.592703	0.510094	0.567895	0.568069	0.634196	0.72916	0.664565	0.835564
C18orf21	0.0531686	0.0429659	0.0572782	0.0576655	0.0433402	0.0468827	0.0634799	0.0631857	0.0728827	0.0435694	0.0706181	0.0454054	0.0403082	0.104643	0.0467689	0.0768781	0	0.0522122	0.0958623	0.0428612	0.0505525	0.0785972	0.0257515	0.0866034	0.0642308	0.0291965	0	0.0324221	0.0511657	0.0371105	0.0353267	0.0789797	0.0421885	0.0345614	0.03052	0.0374269	0.0683812	0.0459137	0	0.0717132	0.0313121	0.0446164	0.0676185	0.0236312	0.0472811	0.0577913	0.0440938	0.0561535
RPRD1A	0.94666	0.978793	0.956064	0.905354	0.896499	0.938369	0.947961	0.98224	0.916223	0.908591	1.03394	0.898325	0.892122	0.984349	0.908453	0.908827	0.683588	0.889313	1.0037	0.935744	0.932591	0.976815	0.7654	0.958885	0.9636	0.86003	0.939227	0.91615	0.987736	0.861562	0.868325	1.01209	0.973536	0.871176	0.707382	0.919778	0.860301	0.894877	0	0.913947	0.816451	0.794588	0.984125	0.854365	0.884619	0.975298	0.786199	0.783077
SLC39A6	0.186985	0.179934	0.172323	0.163842	0.162658	0.177934	0.241186	0.159858	0.175396	0.173496	0.198502	0.118775	0.137939	0.200512	0.139136	0.144538	0.0762825	0.149168	0.219187	0.144489	0.177044	0.187806	0.0753287	0.200523	0.202881	0.135409	0.239018	0.156908	0.178592	0.138762	0.143057	0.268389	0.139472	0.146813	0.0740001	0.132086	0.216172	0.15915	0	0.184434	0.100353	0.0947441	0.135633	0.175203	0.149797	0.185765	0.096264	0.230041
ELP2	0.684029	0.698535	0.709	0.677878	0.677119	0.729596	0.6231	0.715012	0.749702	0.641889	0.658412	0.569794	0.465106	0.769441	0.618724	0.656508	0.359464	0.705907	0.694391	0.652784	0.724956	0.931125	0.373216	0.783828	0.638314	0.517861	0.716731	0.703785	0.761138	0.587291	0.461068	0.948316	0.719534	0.639293	0.505522	0.665045	0.64939	0.56073	0	0.627319	0.573427	0.542412	0.758009	0.528342	0.656313	0.680285	0.587494	0.609238
MOCOS	0.00788397	0.00588905	0.013681	0.0107011	0.00683827	0.00928287	0	0.0147232	0.0113422	0.0031248	0.00560028	0.00588449	0.0119176	0.015296	0.0111744	0.00602421	0	0.0216602	0.00459919	0.00796922	0.00645437	0.0125645	0.00169405	0.0158617	0.0126598	0.00227046	0	0.00595207	0.0134531	0.00763268	0.0113497	0.0205666	0.0115905	0.0135696	0.00465298	0.00938742	0.0100096	0.0086394	0	0.00927051	0.0136008	0.00612447	0.0103167	0.00525559	0.00783158	0.0140388	0.00260851	0.0790493
FHOD3	0.626584	0.5377	0.609853	0.540385	0.647485	0.516524	0.598888	0.675886	0.691909	0.677377	0.55733	0.729109	0.687067	0.533602	0.903545	0.724517	0.431033	0.740911	0.444419	0.79089	0.754338	0.900066	0.502019	0.948615	0.595868	0.625466	0.713324	0.476254	0.593334	0.534493	0.515796	0.557813	0.767073	0.877608	0.588961	0.827532	0.538494	0.76686	0	0.72765	0.610903	0.396543	0.569982	0.470278	0.410346	0.608727	0.862618	0.823812
TPGS2	0.246919	0.225422	0.249195	0.21025	0.231805	0.198583	0.28829	0.327716	0.310254	0.253445	0.314401	0.237743	0.282022	0.255308	0.27146	0.296894	0.147856	0.239588	0.27892	0.240679	0.249486	0.341622	0.214384	0.332151	0.251669	0.221931	0.209698	0.228595	0.204791	0.212724	0.229968	0.309566	0.280497	0.282397	0.210956	0.280345	0.276257	0.273659	0	0.283351	0.230411	0.234386	0.229034	0.205892	0.203878	0.328574	0.232637	0.257848
KIAA1328	0.821493	0.774785	0.81169	0.6884	0.759168	0.734532	0.540586	0.734546	0.779469	0.711659	0.824658	0.79979	0.740082	0.678534	0.768628	0.715964	0.893229	0.733383	0.688626	0.764579	0.664931	0.779235	0.620973	0.805352	0.735645	0.805662	0.202572	0.800215	0.70198	0.801858	0.800105	0.779783	0.806404	0.835835	0.776205	0.790449	0.662217	0.758905	0	0.7992	0.683888	0.801383	0.801803	0.568787	0.612186	0.724233	0.891289	0.451125
CELF4	1.47566	1.60065	1.63531	1.63775	1.76552	1.54493	2.03802	1.77562	1.95785	1.61644	1.87168	1.63462	1.67043	1.56846	1.96191	1.65909	1.50711	1.80826	1.57878	1.72074	1.67011	1.86274	1.90168	1.96883	1.57279	1.53509	1.42809	1.45855	1.60087	1.57	1.70739	1.75718	1.77167	1.89929	1.54091	1.91595	1.80965	1.68189	0	1.65547	1.65421	1.62526	1.54147	1.52474	1.88247	2.24574	2.05437	1.98599
PIK3C3	0.845953	0.893996	0.944557	0.854474	0.941665	0.999451	0.876196	0.964894	0.904625	0.89746	1.0419	0.885328	0.742445	0.843217	0.751719	0.884933	0.695322	0.844259	0.937298	0.81908	0.888031	0.947421	0.618901	0.9625	0.899425	0.835809	0.124014	0.93834	0.931923	0.8222	0.706613	0.96475	0.860769	0.894167	0.786145	0.914804	0.928845	0.828592	0	0.877258	0.730445	0.850448	0.865331	0.810636	0.920088	0.974043	0.739927	1.38466
RIT2	0.839162	0.528661	0.873342	0.626739	0.536284	0.538643	0.508602	0.485835	0.622224	1.20426	0.562926	0.674281	0.553222	0.388709	0.476035	0.377772	0.6731	0.443356	0.604968	0.652868	0.494562	0.603089	0.579333	0.568588	0.744245	0.56817	0.772474	0.711839	0.543276	1.10627	1.00413	0.671712	0.544281	0.74862	0.694309	0.4852	0.467318	0.803077	0	0.692149	0.505912	0.765376	0.980867	0.559685	0.755512	0.452487	0.694635	0.629527
SYT4	0.62224	0.520309	0.60234	0.392461	0.371682	0.622173	0.799555	0.619621	0.476866	0.550629	0.7632	0.351529	0.378694	0.2664	0.283428	0.244863	0.340658	0.223954	0.673795	0.399912	0.4284	0.468485	0.271488	0.411169	0.86271	0.625578	0.343295	0.489214	0.504987	0.401461	0.51008	0.58044	0.508275	0.398637	0.26884	0.378988	0.683539	0.49423	0	0.610017	0.24209	0.322074	0.406537	0.517099	0.724634	0.404555	0.224699	0.384244
SETBP1	1.62673	1.74943	1.71136	1.70284	1.67035	1.57938	1.48433	1.75003	1.9207	1.76922	1.82572	1.75185	1.69062	1.64831	1.74916	1.88621	1.14244	1.72963	1.64685	1.90139	1.69972	1.70427	1.74907	1.83137	1.65874	1.50702	1.4254	1.51625	1.30945	1.64214	1.56912	1.57226	1.76122	1.83078	1.57257	1.85479	1.5285	1.69316	0	1.66009	1.89038	1.6249	1.51521	1.35974	1.50246	1.70075	1.95551	0.886584
SLC14A2	0.0398641	0.0576557	0.0590717	0.0637576	0.0873369	0.0493195	0.0228429	0.0584612	0.0755435	0.0530347	0.0457606	0.0501908	0.0290128	0.100462	0.061752	0.0753445	0	0.0795487	0.0441351	0.0756097	0.0655036	0.0893772	0.0329609	0.112392	0.0368522	0.038381	0	0.02594	0.078638	0.0602684	0.0164872	0.102413	0.0490206	0.0299925	0.0367437	0.0492435	0.0256888	0.0186087	0	0.0575198	0.0657163	0.0496942	0.101692	0.011514	0.0217282	0.0691994	0.0472682	0.0292804
SLC14A1	0.0118246	0.0105507	0.0180168	0.0392075	0.0360317	0.0252307	0.0292484	0.0221834	0.023989	0.00991838	0.00832726	0.0105994	0.0157997	0.0251693	0.0120082	0.0103024	0	0.0107174	0.0114616	0.0153893	0.0161155	0.0303007	0.0154073	0.0163164	0.016282	0.0381566	0	0.0334967	0.0414583	0.0333525	0.0403849	0.0395479	0.026422	0.0176345	0.0206688	0.0130946	0.0116684	0.0128961	0	0.0133616	0.0128809	0.0130317	0.0429219	0.0112449	0.0103684	0.024819	0.0241766	0.0161936
SIGLEC15	0.0021348	0.00191937	0.00232953	0.00519403	0.0034002	0.000765916	0.00250589	0.00122193	0.00350953	0.00146223	0.000910638	0.00167289	0	0.0076539	0.00239772	0.00336531	0	0.00345917	0.0010149	0.000940093	0.00222425	0.00328186	0	0.00435943	0.00140224	0.00091585	0	0.00171075	0.00517809	0.00132249	0	0.00496346	0.00155478	0.00384662	0	0.000729634	0.00189573	0.00161851	0	0	0	0.00125827	0.00451995	0	0.000908561	0.00263033	0	0.00311127
EPG5	0.47947	0.496135	0.488067	0.42397	0.43394	0.461089	0.492796	0.514627	0.504719	0.490139	0.527646	0.433659	0.346303	0.552387	0.479987	0.462645	0.280832	0.462256	0.430845	0.488385	0.47116	0.604145	0.344867	0.535532	0.438336	0.342535	0.594399	0.446667	0.451701	0.454422	0.334632	0.517916	0.557023	0.564387	0.344679	0.515295	0.506281	0.497784	0	0.54508	0.48447	0.480955	0.400883	0.340076	0.480969	0.54812	0.449069	0.502232
PSTPIP2	0.019053	0.0227769	0.0201057	0.0288516	0.0244944	0.0163686	0.0442544	0.015171	0.021988	0.0192943	0.0126647	0.0177017	0.00992426	0.0244209	0.0267966	0.0267619	0	0.0325409	0.00718525	0.0164954	0.0176503	0.0173028	0.0224296	0.0184227	0.0114389	0.0183794	0	0.00821265	0.0192544	0.0195494	0.00256351	0.0204764	0.0164638	0.0223582	0.0145231	0.0273491	0.0202869	0.0073238	0	0.00781478	0.0192693	0.0144837	0.0184724	0.0111556	0.00608415	0.0244396	0.0180044	0.0602076
ATP5F1A	0.322628	0.248192	0.332924	0.296183	0.24229	0.405922	0.440167	0.436948	0.334659	0.313783	0.424146	0.24388	0.249665	0.324624	0.236181	0.290911	0.0549516	0.252159	0.518646	0.230465	0.338675	0.380644	0.188037	0.343281	0.555017	0.304196	0.376207	0.317391	0.431984	0.233447	0.337297	0.438176	0.369312	0.227074	0.18351	0.227841	0.473923	0.300487	0	0.368819	0.188522	0.206402	0.273045	0.29078	0.36841	0.314936	0.161923	0.275981
HAUS1	0.0744978	0.0579195	0.0800395	0.0512894	0.050646	0.0451487	0.0442207	0.0606791	0.0745035	0.0641353	0.0511075	0.0434475	0.068225	0.0795297	0.0796769	0.0617487	0.059508	0.0895463	0.0661259	0.0650069	0.0546805	0.109001	0.0393622	0.0700514	0.0549245	0.0617721	0	0.0337952	0.0747342	0.058918	0.0589556	0.127377	0.077469	0.0775026	0.0850302	0.0682312	0.0976195	0.080823	0	0.0677577	0.0661491	0.0693125	0.0534096	0.0333445	0.064621	0.0804297	0.0947324	0.057696
C18orf25	0.430085	0.429532	0.416905	0.441176	0.47164	0.510293	0.341888	0.496905	0.465284	0.51031	0.471828	0.437729	0.365865	0.433525	0.391535	0.474089	0.367641	0.456692	0.475429	0.426069	0.49903	0.465434	0.365375	0.494998	0.410055	0.418801	0.454766	0.360259	0.343511	0.387214	0.358736	0.41847	0.412593	0.40936	0.27171	0.497653	0.33366	0.366769	0	0.386262	0.406179	0.307252	0.34635	0.356304	0.344076	0.48142	0.429151	0.522239
RNF165	0.377814	0.451759	0.454304	0.456036	0.556121	0.390758	0.39252	0.584959	0.704233	0.382387	0.537371	0.507882	0.441371	0.592801	0.627287	0.652098	0.275284	0.650388	0.401351	0.474328	0.64323	0.695648	0.492977	0.847728	0.317959	0.373158	0.313952	0.330468	0.324018	0.390897	0.355243	0.614842	0.524469	0.499768	0.374447	0.665559	0.414407	0.415081	0	0.412762	0.586419	0.442222	0.463557	0.219546	0.354214	0.923145	0.768391	0.21382
LOXHD1	0.136357	0.13136	0.179318	0.0912045	0.115282	0.164614	0.14086	0.145274	0.0968201	0.094724	0.0649665	0.188843	0.129916	0.186316	0.157292	0.182947	0.181922	0.133222	0.107706	0.147496	0.230207	0.180158	0.243315	0.192357	0.0665252	0.0815097	0	0.099984	0.124278	0.0261626	0.0221013	0.152023	0.097344	0.148634	0.159032	0.414691	0.193018	0.150646	0	0.0944031	0.280053	0.156502	0.0400012	0.105087	0.233034	0.185709	0.232757	0.150628
ST8SIA5	0.540849	0.658119	0.647312	0.617302	0.760508	0.552389	0.705444	0.685372	0.877499	0.673916	0.541497	0.580174	0.697914	0.670786	0.690032	0.826526	0.580604	0.690414	0.623212	0.693014	0.78615	0.841572	0.747895	0.839322	0.551632	0.514766	0.808252	0.398668	0.566371	0.468653	0.604557	0.86821	0.795857	0.702822	0.534278	0.8864	0.676641	0.645305	0	0.84222	0.869657	0.598776	0.57701	0.587222	0.689413	0.685778	1.00779	0.846441
PIAS2	1.06927	0.985387	1.06721	0.975328	1.07059	1.10235	0.864509	0.999252	1.04333	0.979765	1.1153	0.973841	0.811628	1.0366	0.885198	0.977777	1.01429	1.03532	0.991191	1.00429	1.03168	1.07626	0.767876	1.03618	1.05758	0.981696	1.33738	1.00964	1.05051	0.949582	0.834044	1.1776	1.01269	1.04969	0.938755	1.03004	0.970144	0.868096	0	1.06998	0.848085	1.01617	1.07271	0.888557	1.00649	1.1005	0.974114	0.968058
KATNAL2	0.247001	0.284039	0.287745	0.230144	0.236123	0.181028	0.397953	0.267479	0.298525	0.250858	0.232813	0.263194	0.195919	0.359152	0.335352	0.203944	0.0586693	0.236053	0.180629	0.235304	0.291075	0.331199	0.245902	0.285521	0.211211	0.196331	0.455442	0.259624	0.276641	0.242001	0.162691	0.21785	0.323455	0.455636	0.234261	0.304901	0.27399	0.36814	0	0.303919	0.222889	0.2205	0.251683	0.309691	0.276142	0.255912	0.308797	1.34416
HDHD2	0.0809279	0.0588571	0.0644536	0.0695169	0.0761924	0.0918658	0.0733561	0.0790163	0.0839042	0.0519434	0.0932218	0.0434315	0.0406077	0.0671559	0.0425425	0.0475333	0	0.0431551	0.128043	0.0532142	0.062048	0.077012	0.0230905	0.0664879	0.119	0.0919962	0.124014	0.0620112	0.0741502	0.0289342	0.0582556	0.0855312	0.0770532	0.068922	0.0350939	0.0598533	0.108708	0.0655917	0	0.0644143	0.0516917	0.0352409	0.0372345	0.0730517	0.0981504	0.0606781	0.0549062	0.0425707
AC012254.2	0.00349875	0.00288847	0.00118974	0.00162612	0.00418985	0.00221714	0.00147796	0.00139231	0.00174226	0.00169319	0.00171013	0.00131243	0	0	0.00102498	0.00301537	0	0.000645837	0.00112331	0.00408636	0.00239896	0.0034142	0.0012372	0.00411937	0.00454963	0.000815389	0	0.000365095	0.00206651	0.00175779	0.00319047	0.00113601	0.000232973	0.00116313	0.0037476	0.00336895	0.00102084	0	0	0.00214554	0.00118236	0.00511345	0	0	0.00181931	0.00114638	0	0.00545581
SKOR2	0.00220299	0.00154793	0.00137486	0.00292221	0.0010755	0.000959338	0.00190402	0	0.000398756	0	0.00028238	0	0.00208957	0	0	0	0	0.000830946	0.00082591	0.000959812	0	0	0	0	0	0.0035557	0	0.000786138	0.000547774	0	0	0.00122192	0.000300781	0	0	0.00071645	0	0	0	0	0	0	0	0	0	0.0028632	0	0.00177468
SMAD2	0.625038	0.624943	0.698516	0.54925	0.634332	0.682011	0.485655	0.611086	0.59073	0.641312	0.724615	0.565457	0.462546	0.701122	0.572091	0.621064	0.449556	0.658477	0.613349	0.621099	0.611884	0.676825	0.475443	0.655454	0.674085	0.660567	0.709882	0.63648	0.574385	0.61892	0.434381	0.685162	0.599714	0.706538	0.532811	0.624275	0.673062	0.618836	0	0.624597	0.494376	0.519783	0.578719	0.495224	0.55342	0.731935	0.553333	0.491396
ZBTB7C	0.334712	0.536717	0.535682	0.453802	0.49273	0.384196	0.538326	0.562293	0.528707	0.464564	0.482443	0.534742	0.31704	0.462137	0.780469	0.527034	0.585243	0.924623	0.354292	0.619403	0.573368	0.525957	0.576539	0.70713	0.474154	0.590859	0.388683	0.412294	0.323561	0.450314	0.298224	0.570108	0.573972	0.78111	0.478527	0.409581	0.69279	0.484144	0	0.348534	0.436943	0.521083	0.295798	0.391172	0.655417	0.627417	0.64471	0.84947
CTIF	0.695563	0.767705	0.829994	0.607185	0.671741	0.586467	0.757559	0.972736	0.973893	0.86878	0.865661	0.841808	0.87613	0.862906	1.00671	0.744081	0.901872	0.914787	0.681126	0.795098	0.799242	1.13268	0.833139	0.932469	0.688063	0.71882	0.351697	0.692746	0.674309	0.664146	0.86427	1.00441	0.991154	0.894104	0.754877	0.937648	0.860295	0.901654	0	0.830059	0.877896	0.846503	0.765115	0.650982	0.725522	1.21492	1.05968	1.0736
SMAD7	0.0863755	0.0550493	0.0886042	0.0418391	0.0804357	0.0851665	0.125033	0.12657	0.112672	0.0950637	0.121184	0.0612562	0.0750051	0.0591756	0.0837361	0.0846729	0.0459352	0.0794422	0.0988543	0.0794349	0.0742259	0.113414	0.0789163	0.16522	0.106498	0.0807333	0	0.0747268	0.0437061	0.0519874	0.0906831	0.122851	0.0831807	0.0710349	0.0800484	0.101445	0.10691	0.0766975	0	0.0743514	0.0863527	0.0558077	0.0693561	0.0673632	0.0945807	0.206301	0.109253	0.0599634
DYM	1.2202	1.23856	1.23654	1.07385	1.16831	1.17035	1.04649	1.19168	1.18463	1.18672	1.16811	1.20578	1.08513	1.26921	1.11791	1.17698	0.976348	1.19484	1.05627	1.18278	1.1596	1.31798	0.96809	1.18475	1.16158	1.18003	1.23119	1.25627	1.34508	1.19182	1.03983	1.2574	1.27815	1.27785	1.1137	1.20664	1.15877	1.19758	0	1.19532	1.0747	1.3887	1.21069	1.11628	1.09076	1.34362	1.09835	1.23393
C18orf32	0.0476817	0.0502625	0.0656839	0.0470205	0.040207	0.0400704	0.0966748	0.0664447	0.0643948	0.0516964	0.0388941	0.0341889	0.0380453	0.0500515	0.0369043	0.0441389	0	0.0401216	0.0549174	0.0417156	0.0424473	0.0705862	0.0291797	0.0508643	0.0480539	0.0414812	0	0.0674467	0.0685219	0.0341899	0.0317761	0.0757094	0.0663667	0.0499403	0.0409052	0.0544485	0.0675294	0.0583353	0	0.0802804	0.0451937	0.0498692	0.0434405	0.0294518	0.0621616	0.0467094	0.0412587	0.0954939
RPL17-C18orf32	0.00122503	0.00170541	0	0.00112448	0	0	0.00316049	0.00133268	0.000514293	0	0.00196069	0.0017374	0.000918893	0.00168018	0.000945443	0	0	0	0.00284078	0	0.00151083	0.000658938	0	0	0	0.00101029	0	0	0.000566155	0	0	0	0.00176715	0.00214773	0	0.000549943	0.000315528	0	0	0	0	0	0	0	0.000885274	0.00123907	0	0.00160089
LIPG	0.00189339	0.00349215	0.00555537	0.00370113	0.00371869	0.00373462	0.00115758	0.0023645	0.00304024	0	0.000649801	0.00399281	0.00205261	0.00439694	0.000475282	0.00740479	0	0.0035928	0.00550668	0	0.00100683	0.0011137	0.00305887	0.0073296	0.00377208	0.00270956	0	0.00274808	0.0076746	0.000955234	0	0.00452384	0.00142212	0	0	0.00266452	0.00465293	0.00234131	0	0.00489166	0.00346972	0.00084051	0	0.00154797	0.00265577	0.00385837	0.00207985	0.00607991
ACAA2	0.0066805	0.00478485	0.00311995	0.00392658	0.0040364	0.00405243	0.00142294	0.00837324	0.00407994	0.0112708	0.00958492	0.00212002	0	0.0019528	0.00310263	0.00429784	0	0.00603584	0.00607817	0.00484784	0.00615576	0.00728382	0.00577701	0.00769454	0.00484495	0.000719508	0	0.00455162	0.00567967	0.00801944	0.00428437	0.00428579	0.00387771	0.0012456	0	0.00212684	0.00769867	0.00228126	0	0.00845637	0.00477272	0.00433151	0.00480477	0	0.00392984	0.010998	0	0.00197652
MYO5B	0.00924435	0.00811974	0.0202911	0.0190655	0.0116528	0.0105156	0.0066747	0.0138355	0.0116372	0.00574229	0.00465835	0.010371	0.00430688	0.012606	0.0113905	0.0138117	0	0.0192349	0.00857404	0.00537183	0.00972009	0.0189338	0.0142158	0.0151228	0.00173589	0.00771138	0	0.012248	0.0223722	0.0143947	0.00652228	0.0221434	0.0129013	0.0128685	0.00835876	0.00720154	0.011716	0.0119852	0	0.00863722	0.00203663	0.0158558	0.0171631	0.00194339	0.00152073	0.0127882	0.0107289	0.627447
CFAP53	0.0552909	0.0422824	0.0636655	0.0309222	0.0492864	0.0406597	0.105833	0.0502671	0.0423062	0.048031	0.0375849	0.0367941	0.0286677	0.0338159	0.0318447	0.0239141	0	0.0307223	0.0484846	0.0364373	0.0389661	0.0727793	0.039615	0.0565894	0.0314718	0.0469107	0	0.0803463	0.058953	0.0478267	0.0634895	0.0912649	0.0598346	0.0691007	0.0328011	0.0341155	0.0931771	0.0657306	0	0.0440412	0.0173661	0.0820974	0.0607192	0.0445861	0.0578624	0.0736957	0.0416637	0.532917
MBD1	0.154656	0.145723	0.170333	0.160592	0.16009	0.144673	0.233991	0.227131	0.21881	0.149554	0.213119	0.120294	0.142653	0.232549	0.201725	0.189593	0.0453438	0.187449	0.229066	0.172257	0.197407	0.261298	0.122485	0.245647	0.189575	0.164186	0.245068	0.127291	0.155532	0.116575	0.175207	0.254671	0.191892	0.16225	0.101793	0.16932	0.242862	0.204246	0	0.195753	0.152839	0.158538	0.180779	0.189291	0.188748	0.254905	0.254441	0.266679
CXXC1	0.11996	0.114797	0.12204	0.0929701	0.129188	0.115315	0.219707	0.15111	0.154586	0.0935796	0.101626	0.0974918	0.161445	0.164761	0.173046	0.0942482	0.100724	0.103693	0.12661	0.135464	0.10638	0.106819	0.0569916	0.115467	0.133464	0.109541	0.113964	0.128266	0.127117	0.17525	0.225106	0.145005	0.183399	0.138697	0.0787684	0.0995049	0.233334	0.224007	0	0.158746	0.097175	0.100217	0.134799	0.15629	0.159325	0.119573	0.140244	0.0700915
SKA1	0.0028382	0.0037511	0.00319491	0.00648379	0.00589049	0.00273994	0.00136498	0.00183944	0.00417326	0	0.0013367	0.00192646	0	0	0.00221091	0.00250512	0	0.00129574	0.00462927	0.00134321	0.00311816	0.00678585	0	0.00234389	0.00373481	0.00387934	0	0.00238729	0.00682147	0.00587077	0.00443538	0.00307553	0.00145658	0.00129721	0	0.00187513	0.00199753	0.00305792	0	0.0056859	0	0.00127557	0.00549061	0.000758829	0.00120338	0.00248474	0	0.00194129
MAPK4	0.404723	0.480869	0.453175	0.37174	0.497535	0.36611	0.251193	0.532372	0.645422	0.434194	0.358483	0.434192	0.422048	0.514328	0.609695	0.398507	0.286188	0.5211	0.343498	0.406227	0.596129	0.490047	0.621929	0.711053	0.36118	0.431223	0.29669	0.291094	0.289483	0.2976	0.273586	0.47464	0.478699	0.553892	0.502465	0.728583	0.516336	0.371745	0	0.483037	0.49168	0.413286	0.24185	0.220989	0.435861	0.352024	0.786771	0.512364
MRO	0.00788344	0.0117423	0.00779542	0.0125776	0.00984783	0.00627566	0.0140311	0.0116671	0.00800758	0.0112974	0.00361808	0.00455413	0.00762674	0.00893671	0.00694538	0.00498662	0	0.00546878	0.0106567	0.00572507	0.00537409	0.0104577	0.00218644	0.00401937	0.00210194	0.00482101	0	0.0110983	0.0106637	0.0103939	0.0160853	0.0103123	0.015007	0.0122185	0.00483941	0.00365726	0.0143701	0.0110633	0	0.00197183	0.00978013	0.00545532	0.00382406	0.00696555	0.0127574	0.0139994	0.0043784	0.0196764
ME2	0.448106	0.404906	0.430692	0.345744	0.385356	0.314409	0.554629	0.395167	0.444415	0.352262	0.4429	0.349841	0.392398	0.464726	0.390516	0.409881	0.218216	0.378374	0.369625	0.361101	0.38351	0.496028	0.365586	0.424591	0.37325	0.362698	0.684238	0.328842	0.340635	0.334651	0.374698	0.485072	0.462677	0.419322	0.421164	0.391063	0.403447	0.411694	0	0.417035	0.356794	0.307001	0.431698	0.400745	0.339355	0.426771	0.319049	0.755756
AC091551.1	0.116758	0.0895889	0.110517	0.104827	0.0798618	0.0879776	0.0258553	0.106774	0.1402	0.0605597	0.115924	0.0823165	0.0666627	0.167968	0.10031	0.125579	0	0.133336	0.0873107	0.109191	0.0936603	0.136943	0.0721811	0.158729	0.0556914	0.0892626	0	0.0621924	0.0781787	0.113517	0.0466135	0.114106	0.0880457	0.0931628	0.0499406	0.101618	0.0682815	0.0601226	0	0.0788722	0.094174	0.0470939	0.115237	0.042504	0.0438874	0.132453	0.0615588	0.0781325
SMAD4	0.165186	0.167943	0.193343	0.150654	0.170058	0.18383	0.191006	0.173891	0.164628	0.1577	0.208934	0.144118	0.142556	0.112894	0.115328	0.137698	0.073698	0.14579	0.207273	0.145595	0.185336	0.180095	0.110493	0.153335	0.188016	0.131678	0.138229	0.220919	0.189913	0.180374	0.160816	0.233851	0.180727	0.159508	0.0992294	0.133748	0.281391	0.192018	0	0.160449	0.116545	0.148233	0.162599	0.159674	0.224952	0.229395	0.0786343	0.191509
MEX3C	0.0840277	0.0947385	0.122318	0.104301	0.0928951	0.12689	0.0853098	0.0995316	0.101515	0.129721	0.113424	0.0667296	0.0772446	0.145384	0.0633667	0.118781	0.152647	0.0654189	0.120838	0.0742327	0.101553	0.125377	0.0849135	0.11816	0.110879	0.0870047	0	0.113289	0.082024	0.06545	0.0965798	0.139907	0.074423	0.0809922	0.0537799	0.096209	0.121874	0.0983613	0	0.107011	0.070772	0.0653534	0.087549	0.0998174	0.11454	0.11883	0.0712186	0.0657654
DCC	3.45928	3.47965	3.51916	3.47598	3.44092	3.58761	3.19957	3.45387	3.37637	3.53669	3.30189	3.70781	3.40616	3.34275	3.31764	3.30891	3.49952	3.15916	3.41838	3.51574	3.44765	3.21867	3.74313	3.42729	3.54256	3.47416	3.47684	3.48	3.3632	3.38527	3.26942	3.1208	3.45429	3.47643	3.6606	3.54472	3.20024	3.36153	0	3.42459	3.38838	3.57527	3.23928	3.47301	3.3015	3.07372	3.38994	3.27054
MBD2	0.450364	0.461247	0.558596	0.4264	0.430659	0.440567	0.360597	0.563668	0.536494	0.475642	0.481967	0.439023	0.341134	0.534595	0.477909	0.505182	0.247365	0.44242	0.454694	0.444816	0.506116	0.643491	0.364113	0.599829	0.433351	0.393429	0.78659	0.42329	0.451545	0.385222	0.369987	0.593179	0.543738	0.524961	0.321808	0.52987	0.524481	0.435425	0	0.550037	0.436467	0.434374	0.475606	0.296366	0.383863	0.521485	0.52113	0.39234
POLI	0.2137	0.175759	0.212171	0.170862	0.234461	0.216826	0.14286	0.181391	0.206974	0.176633	0.210842	0.190646	0.125989	0.235042	0.188128	0.155782	0.0453438	0.163434	0.181644	0.146658	0.181048	0.235018	0.121507	0.245741	0.197659	0.127793	0.219188	0.168643	0.231839	0.168365	0.128907	0.241326	0.203077	0.181029	0.162556	0.189374	0.174676	0.151527	0	0.289644	0.136591	0.211838	0.132489	0.122378	0.185245	0.187324	0.13168	0.0984509
STARD6	0.0144177	0.0100113	0.00910373	0.0105917	0.00364633	0.00449521	0.0112542	0.0161981	0.0214619	0.00567599	0.011633	0.011967	0.0112455	0.0155974	0.0110053	0.0161846	0	0.016994	0.0141483	0.0184944	0.0142327	0.0124172	0.00476875	0.0263729	0.005624	0.00449761	0	0.00505926	0.00914941	0.0102517	0.00800736	0.0139043	0.0137814	0.0112679	0.0105952	0.0113168	0.01699	0.0134684	0	0.0023362	0.0113805	0.00243787	0.00514015	0.00415398	0.0142608	0.0101249	0.0140898	0.0292792
C18orf54	0.0189898	0.0161441	0.0163969	0.0159972	0.0112276	0.016723	0.012098	0.0234514	0.00869144	0.0194145	0.014265	0.0122263	0.0183096	0.00955655	0.00895964	0.0111218	0.0492764	0.0142761	0.0148932	0.0158912	0.0119528	0.0213059	0.00681893	0.0185624	0.0177664	0.0139451	0	0.0211645	0.0241526	0.0153172	0.0105815	0.0106112	0.0137239	0.0300728	0.0160387	0.00931606	0.0189313	0.0130218	0	0.0193219	0.00874563	0.0186659	0.00753266	0.0082157	0.0211327	0.0199251	0	0.0112403
DYNAP	0	0	0	0	0	0.000499129	0	0	0	0	0	0	0	0	0	0	0	0	0	0	0	0	0	0	0	0	0	0	0	0	0	0	0	0	0	0	0.000344538	0	0	0	0	0	0	0	0	0	0	0
RAB27B	0.680153	0.781717	0.858849	0.814626	0.872111	0.880071	1.07856	0.707007	0.760357	0.881269	0.914961	0.972342	0.697508	0.739578	0.523809	0.811012	0.937838	0.491227	0.818687	0.681604	0.62615	0.653413	0.818057	0.84514	1.03227	0.753209	0.836162	0.881741	0.557866	0.840135	0.808028	0.562017	0.683767	0.883024	0.704795	0.872196	0.683569	0.922478	0	0.85466	0.848704	0.761609	0.835722	0.876568	0.436182	0.88901	0.905113	0.553259
CCDC68	0.137694	0.147913	0.183482	0.175074	0.171145	0.170526	0.230092	0.147444	0.269836	0.212075	0.246256	0.204276	0.108712	0.100882	0.112034	0.237869	0.114244	0.081349	0.235806	0.151723	0.0718963	0.0789454	0.13557	0.36904	0.332458	0.135385	0	0.124122	0.149291	0.215778	0.135053	0.182868	0.132751	0.172227	0.136567	0.150262	0.155518	0.289494	0	0.234228	0.21835	0.215379	0.200406	0.0937525	0.0804127	0.245783	0.222632	0.161393
TCF4	2.50593	2.46707	2.56383	2.54278	2.59539	2.77916	2.65349	2.43159	2.44637	2.56037	2.59977	2.58336	2.47051	2.18554	2.36778	2.2804	2.52929	2.19556	2.49921	2.48716	2.4108	2.35447	2.40628	2.40222	2.73194	2.65818	2.49593	2.72573	2.73778	2.66336	2.56311	2.47975	2.50463	2.52138	2.74975	2.46343	2.62862	2.57503	0	2.35012	2.23158	2.72628	2.515	2.56807	2.77868	2.49113	2.3337	2.40853
TXNL1	0.487278	0.488827	0.542474	0.440625	0.431109	0.510715	0.579283	0.542558	0.472759	0.448777	0.55855	0.384404	0.377903	0.650651	0.410838	0.471647	0.0468455	0.428687	0.620984	0.419057	0.537145	0.576862	0.282203	0.560195	0.575946	0.428404	0.548884	0.480942	0.627094	0.413642	0.335737	0.732846	0.49143	0.473335	0.288423	0.434779	0.608091	0.455441	0	0.524602	0.359513	0.446844	0.536497	0.356211	0.467765	0.589225	0.44398	0.557335
WDR7	1.4401	1.45487	1.54146	1.52986	1.49271	1.55281	1.31456	1.46865	1.48298	1.47653	1.53648	1.54689	1.40547	1.462	1.41283	1.41547	1.35415	1.51986	1.49581	1.48559	1.51519	1.54488	1.37702	1.52138	1.56432	1.47258	1.70345	1.46783	1.56823	1.39811	1.28588	1.54258	1.51703	1.47305	1.3981	1.49654	1.44575	1.47295	0	1.45192	1.30686	1.51415	1.52965	1.44358	1.44495	1.56177	1.40425	1.21183
ST8SIA3	0.7031	0.688541	0.708861	0.482885	0.540016	0.694956	1.05663	0.780136	0.635276	0.699602	0.907492	0.6531	0.702741	0.53536	0.566772	0.534237	0.619309	0.59717	0.758657	0.676416	0.745435	0.715673	0.591701	0.634931	0.812545	0.64334	0.759778	0.589419	0.543019	0.442154	0.644015	0.66202	0.68966	0.671039	0.547548	0.706459	0.852342	0.743693	0	0.684096	0.473217	0.567617	0.482423	0.697135	0.881205	0.799875	0.511496	0.963937
ONECUT2	0.203271	0.0847067	0.218247	0.138027	0.0628565	0.0929254	0.0987854	0.118449	0.138882	0.107605	0.145384	0.107072	0.14842	0.0315197	0.165007	0.0787162	0	0.26043	0.0852535	0.137364	0.206457	0.192273	0.20814	0.156894	0.0789201	0.0584175	0.113964	0.0477785	0.0434441	0.0798488	0.0789934	0.108179	0.0711884	0.0869324	0.0654023	0.208369	0.104453	0.0779202	0	0.151811	0.0918927	0.0637767	0.042058	0.1003	0.259923	0.0901359	0.234654	0.320317
FECH	0.169945	0.162319	0.200944	0.160073	0.166411	0.175732	0.311174	0.238277	0.245708	0.1835	0.20002	0.154097	0.14703	0.191974	0.16374	0.19004	0.113285	0.146331	0.194791	0.174351	0.17688	0.241765	0.132458	0.242602	0.184923	0.136158	0.229331	0.158886	0.181505	0.1653	0.154981	0.227851	0.240004	0.237143	0.153327	0.231575	0.247	0.211846	0	0.251314	0.159463	0.210779	0.180205	0.199531	0.223219	0.213681	0.200501	0.364554
NARS	0.343668	0.241547	0.325239	0.274672	0.248237	0.366868	0.342558	0.387262	0.343325	0.290845	0.42618	0.242248	0.20702	0.452855	0.242825	0.33184	0.104118	0.277778	0.492695	0.283453	0.377289	0.436942	0.190577	0.390497	0.38728	0.280087	0.237978	0.272547	0.334442	0.201137	0.275305	0.475631	0.300531	0.220597	0.141969	0.270356	0.393202	0.25848	0	0.260723	0.266078	0.211724	0.357055	0.2518	0.298929	0.342324	0.183955	0.3344
ATP8B1	0.661493	0.834633	0.827509	0.843757	0.860263	0.72365	0.633655	0.766263	0.947576	0.905227	0.77041	0.825324	0.842127	0.859318	1.10629	0.907563	0.487448	1.06059	0.726336	1.02191	1.02351	0.924211	0.917199	1.02767	0.896469	0.778769	0.795173	0.655183	0.8993	0.676824	0.719299	1.05828	1.03542	0.990318	0.812303	1.04536	0.842341	0.753052	0	0.818169	0.986416	0.853578	0.787888	0.619724	0.971209	0.829232	1.22488	0.677519
NEDD4L	1.38202	1.4489	1.44364	1.39469	1.52357	1.41261	1.45408	1.59322	1.64132	1.57518	1.49553	1.43883	1.27795	1.44218	1.47503	1.392	1.40121	1.46597	1.40961	1.38922	1.56409	1.5607	1.3248	1.55841	1.48123	1.3176	1.37565	1.55083	1.58163	1.43017	1.42112	1.59328	1.6292	1.60686	1.42405	1.53697	1.60466	1.50915	0	1.48225	1.37691	1.64776	1.45971	1.37268	1.54837	1.50223	1.45817	1.44128
ALPK2	0.0103615	0.00979777	0.0145709	0.0185805	0.0148824	0.0076042	0.0101226	0.00769931	0.00960336	0.000911312	0.00766764	0.00459755	0.0027962	0.0162961	0.0099196	0.0152842	0	0.00900959	0.00671202	0.00350925	0.011774	0.0107234	0.00303273	0.0110581	0.00663024	0.0129437	0.138229	0.0113486	0.020318	0.00742943	0.00522468	0.0126897	0.00933833	0.00472078	0.00607928	0.00209253	0.00688711	0.00799525	0	0.0107754	0.0112379	0.00584394	0.0080945	0.00527808	0.00438223	0.0109447	0.00268114	0.0132203
MALT1	0.445666	0.389857	0.427625	0.361356	0.365364	0.371199	0.351877	0.455936	0.408765	0.422954	0.411134	0.359446	0.346775	0.445686	0.439703	0.41716	0.172752	0.435706	0.386942	0.384711	0.400805	0.57652	0.258623	0.436287	0.393698	0.321715	0.629843	0.348478	0.452054	0.32707	0.387028	0.572669	0.475595	0.460875	0.325199	0.401295	0.453273	0.472106	0	0.411732	0.34505	0.362292	0.519322	0.346338	0.37273	0.444936	0.422702	0.352168
ZNF532	0.792204	0.899843	0.881652	0.844168	0.899132	0.769002	0.720394	0.936271	0.964671	0.910778	0.890897	0.80991	0.748544	0.931929	0.980244	0.925695	0.517735	1.0223	0.833183	0.96351	0.784554	1.04267	0.695781	0.995353	0.862314	0.751874	0.583284	0.812402	0.788159	0.899515	0.826947	0.74025	1.00954	0.996063	0.67274	0.920128	0.75793	0.797375	0	0.65054	0.877545	0.771373	0.866832	0.691903	0.801003	1.02339	1.02395	1.10118
SEC11C	0.102459	0.119065	0.123472	0.171224	0.138746	0.144528	0.149754	0.190632	0.19607	0.131936	0.146472	0.092794	0.129402	0.199505	0.135929	0.158759	0.0549516	0.125359	0.197449	0.121225	0.157729	0.134379	0.100048	0.234958	0.144728	0.107688	0.113964	0.0893138	0.135922	0.0742775	0.0805522	0.162532	0.13293	0.100586	0.0886499	0.13505	0.138028	0.113024	0	0.142818	0.132433	0.0619868	0.105633	0.10301	0.103367	0.111069	0.159266	0.143917
GRP	0.00426312	0.0112393	0.0127951	0.0220363	0.0158686	0.0281625	0.00600871	0.0130313	0.0158274	0.00501585	0.0237079	0.00376836	0.00904428	0.0210319	0.0155923	0.0167007	0	0.0167554	0.0257168	0.0122022	0.0136921	0.0172192	0.00527739	0.0320167	0.0199426	0.00452856	0	0.00783792	0.0246509	0.0135101	0	0.0188841	0.0103253	0.00408632	0.0135256	0.00435285	0.00250636	0.0222826	0	0.0139726	0.00660566	0.00346557	0.0195983	0.0035796	0.0077671	0.00374074	0.0041321	0.0108105
CPLX4	0.0012465	0.00110112	0.00159188	0.00210591	0.00285332	0.000542483	0.00259462	0.00120324	0.000316851	0.00112134	0.000339872	0	0	0.00592027	0.00100712	0.00221093	0	0.00356617	0	0	0.0033556	0.00274327	0	0	0.00291276	0.00238503	0	0	0.00335318	0.0029651	0	0.00218841	0.000500198	0	0.00256367	0.00397126	0.0012846	0.000686932	0	0.00210201	0.00112821	0	0.00267639	0	0.00108294	0	0.00266388	0.00516226
LMAN1	0.184374	0.161705	0.192289	0.149676	0.152292	0.17115	0.205133	0.201754	0.179283	0.181883	0.207201	0.129585	0.137027	0.13661	0.12604	0.135142	0.107868	0.172192	0.186225	0.132479	0.149477	0.192302	0.0778879	0.156542	0.167896	0.139965	0.43917	0.192719	0.190994	0.155475	0.180976	0.220987	0.178348	0.173352	0.130153	0.125101	0.259788	0.158898	0	0.176422	0.113988	0.123046	0.205948	0.179259	0.213167	0.150524	0.0772371	0.209422
CCBE1	0.0374593	0.0780929	0.050456	0.0669437	0.056844	0.0466894	0.0316883	0.0430996	0.0456913	0.0405111	0.0613064	0.039605	0.0383241	0.048088	0.0384229	0.0740174	0.0572962	0.0782787	0.0264555	0.0741429	0.0477587	0.0562179	0.0446358	0.0764179	0.0467651	0.0376476	0.113964	0.0444098	0.0596705	0.0450457	0.0457564	0.0472566	0.0297092	0.0245991	0.0308913	0.0219595	0.0219143	0.0331196	0	0.0423748	0.0552816	0.0516293	0.0637748	0.0125691	0.0399423	0.0463001	0.0845154	0.0554771
PMAIP1	0.000861929	0.000745694	0.000858329	0.00346534	0	0.0024672	0.00451275	0.0010122	0.00079132	0	0.00153128	0	0.00109483	0.0039088	0.00111936	0	0	0	0.000468304	0	0.0020805	0.000407014	0	0.00135652	0.00386589	0.00132645	0	0	0.000942698	0	0	0.00460575	0.000767528	0.00333798	0	0	0.00124235	0	0	0	0	0	0	0	0.00386549	0	0	0.00258273
MC4R	0.00187083	0.00178889	0.00176674	0.000633361	0	0.00180771	0.00660296	0	0.00223867	0	0.000802087	0	0.0023201	0	0	0	0	0.00105903	0.00205077	0.00102934	0	0.000789068	0.0108829	0.00122615	0.00198749	0.00118767	0	0.00214346	0.00106085	0.000956948	0.00298789	0.00134899	0.000577979	0	0.00311991	0	0.00266935	0.00438758	0	0.00183829	0.00112821	0.00131951	0.00422063	0.0013325	0.00253217	0.00102122	0	0
CDH20	0.177038	0.14832	0.219767	0.197258	0.197499	0.190469	0.156114	0.154621	0.142729	0.149917	0.185331	0.0898478	0.168299	0.082304	0.102936	0.114583	0.101396	0.111566	0.194129	0.129449	0.110019	0.100234	0.18372	0.0918727	0.166553	0.146676	0	0.217679	0.172545	0.44764	0.379502	0.147533	0.139927	0.222283	0.176883	0.0835467	0.187221	0.291053	0	0.246039	0.10452	0.155592	0.253067	0.128155	0.132722	0.157764	0.0955625	0.112278
RNF152	0.00702359	0.00459268	0.0062172	0.0135247	0.00677248	0.00551704	0.0136393	0.00525754	0.00755085	0.0074781	0.00513596	0.00543665	0.00296131	0.00361966	0.00664602	0.00265848	0	0.00317073	0.00103055	0.00551055	0.00593759	0.00525176	0.00676595	0.00734478	0.00517199	0.00771562	0	0.00577268	0.00694271	0.0045323	0.00911658	0.0107537	0.00509515	0.00571054	0.00520133	0.00405375	0.00484628	0.00890161	0	0.00476059	0.00279005	0.0059516	0.00451459	0.00100659	0.00330075	0.00770782	0.00344456	0.0175448
PIGN	0.696851	0.602565	0.621178	0.508621	0.514835	0.519702	0.44684	0.588588	0.557383	0.568171	0.670036	0.529179	0.448774	0.637348	0.546953	0.526871	0.338998	0.591769	0.548107	0.60231	0.549303	0.701076	0.428931	0.626188	0.522242	0.580756	0.54784	0.573693	0.523536	0.627792	0.563458	0.515804	0.530126	0.596167	0.496629	0.56843	0.487592	0.59982	0	0.525729	0.486513	0.546148	0.717962	0.469795	0.531398	0.627	0.545292	0.741395
TNFRSF11A	0.0453912	0.0359355	0.0578697	0.0416168	0.064133	0.0307626	0.0247409	0.0443007	0.0809892	0.0232024	0.0571412	0.0468262	0.0406559	0.073718	0.0526239	0.0313518	0	0.0478651	0.0563776	0.0747573	0.0374428	0.0599699	0.0277126	0.0781059	0.0466553	0.055357	0	0.0237745	0.0214722	0.0571843	0.0640912	0.062764	0.0424452	0.0218314	0.0292814	0.0563152	0.0421158	0.0476158	0	0.139437	0.0632276	0.0336408	0.0626497	0.0188196	0.0250471	0.0425442	0.0567347	0.0498999
ZCCHC2	0.486683	0.559556	0.595907	0.45778	0.523874	0.545773	0.59684	0.592455	0.634917	0.431994	0.557483	0.453724	0.392944	0.434166	0.54805	0.50728	0.277995	0.429155	0.479861	0.517868	0.555091	0.685015	0.406669	0.567413	0.521275	0.539735	0.657976	0.501284	0.617745	0.487923	0.446155	0.73877	0.648188	0.632562	0.462154	0.601156	0.650997	0.562239	0	0.604982	0.510637	0.51569	0.49124	0.537871	0.610645	0.601219	0.536724	0.67731
PHLPP1	0.659558	0.671022	0.678382	0.653814	0.673835	0.619338	0.483843	0.649036	0.671575	0.652725	0.611295	0.634136	0.582294	0.696195	0.691318	0.687761	0.25877	0.6973	0.603866	0.672366	0.639936	0.747697	0.646774	0.672221	0.591645	0.685681	0.18611	0.619697	0.573958	0.647962	0.505596	0.624877	0.679108	0.67071	0.483539	0.672759	0.638153	0.605993	0	0.604186	0.628318	0.498159	0.542487	0.492823	0.619589	0.715519	0.807323	0.757825
BCL2	0.581716	0.928674	0.950964	0.931211	1.00395	0.928567	1.11506	0.960272	0.974262	0.988865	0.816629	1.04978	0.770109	0.792186	0.749154	0.872536	1.13839	0.570213	0.752906	0.673874	1.06106	0.714622	0.958354	1.05346	0.760408	0.645371	1.5721	0.900966	0.476281	0.714475	0.534834	0.578357	0.868907	0.980672	0.552761	1.1331	0.910564	0.920478	0	0.760987	0.970261	0.6178	0.566246	0.945128	0.721687	0.757015	0.797856	1.04652
KDSR	0.276031	0.291125	0.279297	0.234805	0.203618	0.258965	0.282454	0.340402	0.295379	0.24925	0.318347	0.236182	0.237646	0.386268	0.229842	0.281746	0.286517	0.271631	0.295479	0.250026	0.281539	0.355602	0.193946	0.311966	0.230761	0.227007	0.87219	0.256894	0.232668	0.237333	0.219214	0.367728	0.282784	0.213639	0.178997	0.252123	0.322076	0.267352	0	0.325517	0.176641	0.190518	0.26066	0.228814	0.237635	0.370898	0.210276	0.285977
VPS4B	0.345548	0.299592	0.374213	0.311223	0.282309	0.311573	0.26921	0.352439	0.331888	0.336887	0.363498	0.283924	0.301007	0.307661	0.273887	0.277578	0.154313	0.279406	0.384872	0.304332	0.319772	0.454212	0.20846	0.384983	0.326712	0.263764	0.131103	0.25913	0.297281	0.246749	0.285976	0.39155	0.323723	0.315702	0.260078	0.320813	0.29876	0.308996	0	0.31013	0.24613	0.285135	0.33462	0.255783	0.276976	0.371225	0.265504	0.368146
SERPINB5	0.000602814	0.00932423	0.00932246	0.00646038	0.00820991	0.000917626	0.00132013	0.00414384	0.00541647	0.00756828	0.00382247	0.000801512	0.00533805	0.0118247	0.00452177	0.0120993	0	0.00457747	0.000458487	0.00161969	0.00594271	0.0051722	0.0029673	0.0072726	0.00238673	0.00337522	0	0	0.00347491	0.0045377	0.00298733	0.00188755	0.0021165	0.0025894	0.00221667	0.00238096	0.00375097	0.0021174	0	0.00243377	0.0177351	0.00527598	0.00295692	0.00447537	0.00417681	0.00586386	0.0111513	0.00333872
SERPINB12	0.00156257	0	0.00116314	0.00146254	0	0	0	0.000798415	0	0	0	0	0	0	0	0	0	0	0.00104747	0.000721849	0.00077026	0	0	0.00191854	0	0	0	0.00140079	0.000673209	0	0	0.000576761	0.000292152	0	0	0	0	0	0	0	0	0.00117949	0.00468379	0	0	0	0	0.000577849
SERPINB13	0.00109281	0.000674105	0.000682145	0.000639201	0	0.000898186	0	0.00172054	0.000374102	0	0.000364295	0	0	0	0	0	0	0	0.000871051	0	0	0	0	0	0	0	0	0	0.00101602	0.00305884	0	0	0	0	0	0.000788911	0.00124888	0	0	0.00163743	0	0	0	0	0	0	0	0.00158505
SERPINB11	0.00113184	0.0015505	0.00172959	0.00638086	0.00555219	0.00125449	0	0.00153354	0.00327743	0.000737541	0.00173756	0	0.00403344	0.00316164	0.00126699	0.00245819	0	0.00250798	0	0	0.00335437	0.00186802	0.00417897	0.00151424	0.00172089	0.00385509	0	0.00384612	0.00230478	0.00326716	0.00321788	0.00221954	0.00287159	0.00331156	0	0	0.00369471	0	0	0	0.00152441	0	0.00362613	0.0009164	0	0.00370401	0.00405279	0.000549001
SERPINB7	0.00129991	0.00765734	0.00696835	0.00258027	0.00161574	0.00357162	0.00996721	0.00833877	0.00221288	0.00772235	0.00764874	0.0073318	0.00928244	0.00199548	0.00629469	0	0	0.00157436	0.000367981	0.00326077	0.000810701	0.003243	0.0146548	0.00607512	0.0008774	0.00360416	0.113964	0.00576429	0.00597211	0.00396499	0.0123531	0.00586354	0.00617926	0	0.0103319	0.000816758	0.000947668	0.0236771	0	0.0028009	0	0.0038628	0.0175772	0.00513659	0.00162224	0.0113182	0	0.00751174
SERPINB2	0.000948554	0.00151408	0.00174969	0.000502701	0.000956797	0	0	0.00163834	0.000728159	0.000807948	0.00125973	0	0.00102402	0.0040334	0.00394758	0.00427415	0.0549516	0.0028878	0.0034091	0.00115874	0.00396034	0.00299498	0.00275921	0.00201165	0.0010705	0	0	0.000559253	0.00168548	0.0028088	0.00263582	0.00174962	0.00158226	0.00380564	0	0	0.00156312	0.00189628	0	0.00212613	0.00433351	0.0059045	0	0	0	0.00108414	0.00368451	0.00175287
SERPINB10	0	0	0.000262993	0	0.000662403	0.000531652	0	0	0	0	0	0	0	0	0	0	0	0.000574346	0.000715878	0	0.00194885	0	0	0.00183736	0	0	0	0	0	0	0	0	0	0	0	0	0.000276184	0	0	0	0	0	0.00366974	0	0	0	0	0
HMSD	0.00201606	0.000565058	0.00197108	0.00729185	0.00781934	0.00333191	0	0.0050787	0.00119452	0.00288505	0.00250397	0.00176943	0.00352796	0.00328475	0.0012609	0.0015359	0	0.00267627	0.00269344	0.000637232	0.00219149	0.00397033	0	0.00305609	0.00236952	0	0	0.00277163	0.0066796	0.00277756	0	0.00574732	0.00127234	0.00390367	0.00663277	0.00110317	0.00250073	0.000967145	0	0.00335626	0.00441723	0.00102568	0.00593613	0	0	0.000934288	0	0.00633568
SERPINB8	0.0433578	0.0229514	0.0220385	0.0160156	0.0162608	0.0153967	0.0124672	0.021758	0.0250225	0.0283025	0.0251528	0.0244701	0.027071	0.0376971	0.0280221	0.0183288	0	0.0286681	0.0299178	0.0286932	0.0261661	0.0536332	0.0146511	0.030881	0.020215	0.0149648	0	0.00754396	0.0131166	0.0137451	0.00661759	0.0340791	0.0159704	0.0113543	0.00952791	0.0198539	0.0215899	0.00934844	0	0.0153698	0.0132928	0.0208282	0.0367179	0.0090788	0.00592299	0.0371785	0.0163162	0.0259729
CDH7	0.478867	0.383364	0.529321	0.428698	0.365186	0.532183	0.440911	0.423699	0.546229	0.433063	0.351316	0.440229	0.376258	0.444388	0.38791	0.382123	0.193567	0.306431	0.444444	0.282534	0.450911	0.451818	0.392376	0.418929	0.357381	0.333633	0.720263	0.434496	0.409437	0.388979	0.281134	0.37918	0.3845	0.477409	0.45141	0.391759	0.474863	0.418607	0	0.350235	0.413822	0.451196	0.365738	0.410035	0.460226	0.385024	0.407255	0.33965
CDH19	0.0914526	0.111493	0.085747	0.103763	0.0689409	0.105209	0.050328	0.0731078	0.114093	0.0615895	0.133803	0.0989661	0.0516967	0.146178	0.132938	0.0835419	0	0.151885	0.0864296	0.0463659	0.1221	0.0801947	0.0745962	0.163088	0.0521999	0.121907	0	0.0794472	0.118264	0.0788736	0.0551642	0.094679	0.0495269	0.0882274	0.113815	0.0797332	0.0876398	0.12009	0	0.0301346	0.0159777	0.0673838	0.0942395	0.0470661	0.0563229	0.0719289	0.064201	0.105761
DSEL	0.0871667	0.0942891	0.110624	0.0863009	0.0676022	0.0784517	0.143453	0.0958081	0.0731679	0.0862817	0.099018	0.0588212	0.0690809	0.0891954	0.0524156	0.0718543	0.055461	0.0519693	0.0964914	0.0474583	0.0717066	0.124087	0.0640698	0.115708	0.100707	0.0599966	0	0.0767787	0.117155	0.065221	0.0838641	0.122614	0.071887	0.0932086	0.0420533	0.0612064	0.161354	0.122004	0	0.117237	0.0774421	0.0734089	0.0970278	0.0765893	0.0811713	0.138123	0.0443963	0.202352
TMX3	0.618127	0.558669	0.600486	0.59828	0.639579	0.66792	0.414801	0.60936	0.604136	0.542778	0.646405	0.557252	0.488301	0.642327	0.509797	0.710375	0.38422	0.579086	0.661909	0.579972	0.617648	0.668618	0.385476	0.746618	0.644755	0.574482	0.441591	0.521116	0.695213	0.535365	0.395205	0.727676	0.557292	0.548726	0.432828	0.588496	0.595282	0.458533	0	0.551736	0.473113	0.457958	0.648	0.428601	0.482739	0.679318	0.54772	0.47423
CCDC102B	0.843664	0.692827	0.782576	0.529586	0.556517	0.60307	0.480621	0.723437	0.621536	0.685137	0.581061	0.681806	0.561788	0.664528	0.621858	0.602906	0.537858	0.650391	0.692201	0.629022	0.69316	0.831296	0.507834	0.795958	0.663737	0.670842	0.834499	0.719552	0.627085	0.574277	0.677535	0.826407	0.676538	0.654178	0.630969	0.593905	0.652478	0.665087	0	0.702913	0.547409	0.781878	0.804513	0.571372	0.505454	0.692719	0.493766	0.835669
DOK6	0.811777	0.832653	0.810622	0.920839	0.912182	0.772701	0.625182	0.799517	1.01524	0.883232	0.983858	0.982586	1.00288	0.793488	0.804901	0.944228	0.520766	0.864132	0.755162	0.919457	0.957716	0.90294	0.958623	1.06455	0.821826	1.04362	0.434919	0.655899	0.649413	0.60186	0.463959	0.621454	0.810942	0.744775	0.923289	1.04859	0.776266	0.695795	0	0.948084	0.940793	0.679139	0.586688	0.835059	0.677772	0.843422	1.14935	0.484572
CD226	0.0436459	0.0955886	0.0685865	0.082665	0.0713871	0.0399088	0.0389216	0.0722462	0.0463359	0.0545521	0.0478564	0.049707	0.0459775	0.0400486	0.0489185	0.0510789	0.114978	0.0533905	0.0779543	0.0493971	0.0604696	0.0706646	0.0477742	0.0539013	0.0431644	0.0595	0.131103	0.0713188	0.0633623	0.0928006	0.0700532	0.0409302	0.0656985	0.0803982	0.0464824	0.0383579	0.0538056	0.0723447	0	0.0546926	0.0357119	0.0424656	0.0561287	0.0485679	0.0521599	0.0719139	0.063936	0.211542
RTTN	0.307516	0.366284	0.331214	0.299051	0.293775	0.315092	0.234139	0.374203	0.323086	0.320582	0.333109	0.289613	0.274279	0.332832	0.301345	0.292512	0.0478069	0.259379	0.284057	0.294724	0.297158	0.392149	0.240002	0.335125	0.305029	0.27452	0.071469	0.384883	0.322286	0.36583	0.313758	0.264082	0.341606	0.374714	0.218676	0.32063	0.339294	0.310184	0	0.290161	0.222792	0.310135	0.32542	0.258983	0.270635	0.352844	0.261495	0.497893
SOCS6	0.206829	0.169688	0.201392	0.174583	0.184882	0.200924	0.171987	0.202008	0.208922	0.2116	0.204949	0.151767	0.156039	0.221551	0.162777	0.195773	0.178082	0.176127	0.203498	0.148049	0.198143	0.210412	0.138253	0.226621	0.181409	0.173535	0.18611	0.168917	0.122709	0.161958	0.173573	0.203068	0.149567	0.203564	0.0941396	0.194262	0.214567	0.189747	0	0.206056	0.149845	0.119701	0.177018	0.159879	0.188759	0.189408	0.139629	0.385537
CBLN2	0.327231	0.537879	0.461986	0.5211	0.47	0.373205	0.48209	0.48473	0.516225	0.470081	0.45809	0.357933	0.41712	0.364582	0.397518	0.268197	0.616063	0.335583	0.480979	0.367274	0.325741	0.453364	0.370816	0.463658	0.365153	0.505957	0.255117	0.48397	0.469964	0.600097	0.74775	0.387896	0.372739	0.4649	0.671302	0.436104	0.499622	0.533126	0	0.541637	0.329103	0.599389	0.510947	0.366107	0.525152	0.404777	0.308811	0.419486
NETO1	1.03469	1.08091	1.06533	0.819622	0.978322	1.09052	0.884251	1.06978	1.02388	1.01659	1.02945	1.05577	0.898153	0.897723	0.870218	0.873308	0.772428	0.784695	0.945571	0.862239	0.94241	0.923737	0.816315	1.13076	0.977884	0.856408	1.19723	0.912228	0.785025	0.958946	0.999289	0.8589	0.955635	0.92108	0.783819	0.925968	0.948304	1.08768	0	1.08862	0.855516	0.918918	1.05522	0.866289	0.930992	0.999166	0.717117	0.769342
FBXO15	0.0980198	0.101547	0.106669	0.0670752	0.0790854	0.0826172	0.0724147	0.101056	0.11616	0.119704	0.120438	0.103231	0.0725675	0.0781795	0.137198	0.0665086	0.169382	0.0750336	0.100272	0.0821612	0.0799257	0.100041	0.0780674	0.102846	0.0722188	0.0671778	0.138229	0.0842074	0.0867504	0.0888965	0.0684455	0.046668	0.123534	0.123696	0.0909998	0.114862	0.0780664	0.12557	0	0.0629587	0.1054	0.077102	0.0760524	0.0953422	0.103378	0.0620034	0.072739	0.246116
TIMM21	0.10368	0.0624602	0.114948	0.0943582	0.0963706	0.106244	0.156708	0.136844	0.12348	0.105189	0.120076	0.0722617	0.0683263	0.104775	0.0778589	0.0746195	0.0549516	0.0867402	0.156604	0.0605521	0.0940501	0.129241	0.0725525	0.142719	0.109981	0.0835901	0.071469	0.0907051	0.102331	0.0676037	0.0841762	0.130243	0.108948	0.131296	0.04483	0.0831923	0.171329	0.107427	0	0.109754	0.0630373	0.0986413	0.0945994	0.0795206	0.129784	0.123363	0.0642825	0.138844
CYB5A	0.069193	0.0696545	0.147357	0.0863147	0.0587411	0.129688	0.0788816	0.0948519	0.116601	0.130534	0.0872629	0.0560822	0.0558848	0.0848247	0.118534	0.0657711	0.0529168	0.0818379	0.11562	0.0707314	0.0950473	0.150293	0.0524229	0.111652	0.0959512	0.0602701	0	0.0892553	0.0564934	0.0696907	0.0678985	0.100135	0.121748	0.100599	0.0416559	0.0935482	0.131112	0.0800076	0	0.13428	0.0757514	0.0502954	0.0988047	0.0832009	0.151804	0.13115	0.068734	0.143583
C18orf63	0.00270302	0.00315808	0.00517068	0.0047777	0.00154719	0.000656814	0.00220401	0.00722206	0.00206997	0.00213319	0.0035305	0	0.0038578	0.0145655	0.00444659	0.0159072	0	0.00448076	0.00367417	0.00207177	0.00464433	0.00624581	0.00289493	0.00622454	0.000395388	0	0	0	0.00399188	0	0	0.00760377	0.00356821	0.00537597	0.00267281	0.00675754	0.0111604	0.00410336	0	0.00305403	0.00661628	0.00408847	0.00757322	0	0	0.0011572	0.00578764	0.000682872
CNDP2	0.095698	0.0852699	0.112396	0.0753628	0.0535356	0.107218	0.0962137	0.145051	0.121991	0.111334	0.163138	0.0749274	0.09409	0.127127	0.100789	0.102317	0.0468455	0.108687	0.189596	0.0879872	0.111407	0.156574	0.0387527	0.14162	0.115714	0.0804688	0.071469	0.0745187	0.0889237	0.0607387	0.085969	0.153307	0.119925	0.0855009	0.0296946	0.0778115	0.127996	0.126634	0	0.149353	0.0947419	0.0855979	0.107768	0.0805977	0.0687079	0.143797	0.0848782	0.119508
CNDP1	0.0292631	0.0235477	0.0273239	0.0559624	0.0467512	0.0305993	0.0378139	0.0446231	0.0436411	0.00736353	0.019497	0.01168	0.0304755	0.0546933	0.038992	0.0234163	0.0459352	0.0150873	0.0277025	0.014599	0.0376461	0.0447436	0.0402303	0.0205082	0.0349823	0.0246657	0	0.045325	0.0514577	0.0473367	0.0524835	0.0836806	0.0340137	0.0261134	0.0209827	0.0126504	0.0399973	0.0225647	0	0.0278392	0.0120097	0.0186467	0.0244219	0.0182222	0.0135353	0.0515188	0.0217857	0.167113
ZNF407	0.739664	0.623095	0.69162	0.620358	0.689747	0.74541	0.499815	0.671308	0.689665	0.720581	0.766067	0.756679	0.560254	0.651892	0.650743	0.707709	0.468221	0.713862	0.676748	0.753081	0.765767	0.748868	0.654875	0.691855	0.597276	0.70591	0.596466	0.611857	0.626073	0.724734	0.583708	0.614947	0.623174	0.735782	0.60591	0.693599	0.574581	0.621311	0	0.618071	0.600674	0.662879	0.58758	0.534125	0.510566	0.74357	0.67169	0.755576
ZADH2	0.2482	0.230578	0.283989	0.215412	0.218581	0.279657	0.326567	0.284474	0.26943	0.283879	0.257238	0.20617	0.212328	0.213197	0.27945	0.236327	0.216989	0.230957	0.274995	0.21045	0.264102	0.352429	0.185516	0.310047	0.24058	0.212292	0.323662	0.263597	0.198663	0.198856	0.245087	0.339011	0.274401	0.309492	0.183731	0.252629	0.346015	0.284134	0	0.281452	0.161936	0.219732	0.135472	0.254926	0.410903	0.259318	0.190643	0.259694
TSHZ1	0.31248	0.278212	0.372985	0.244577	0.261534	0.297034	0.513689	0.352452	0.291737	0.254762	0.253384	0.254534	0.224367	0.175359	0.339053	0.193361	0.496404	0.275348	0.300525	0.296803	0.268736	0.419147	0.215001	0.347406	0.344673	0.314875	0.535725	0.334988	0.299131	0.326208	0.346349	0.351614	0.349128	0.316061	0.25349	0.283395	0.418766	0.357464	0	0.461654	0.218457	0.276787	0.284219	0.381867	0.529143	0.284068	0.187835	0.608423
SMIM21	0	0	0.000846686	0.00088311	0.0017389	0.000321744	0	0	0	0	0.000690506	0	0	0	0.00144293	0.00139886	0	0	0.00220901	0	0.000869653	0.000456587	0	0.00175342	0	0	0	0.00238511	0.00227139	0	0	0.00198012	0	0	0	0	0	0	0	0	0	0.00121096	0	0	0	0	0	0.000617075
ZNF516	0.027989	0.0239235	0.047178	0.0351951	0.0812571	0.0494115	0.0893668	0.0380621	0.0412101	0.0298028	0.0179103	0.0328496	0.0322703	0.0163554	0.0391161	0.0267025	0	0.0196729	0.0212265	0.0289959	0.0223759	0.10077	0.0330057	0.0358134	0.0215844	0.0456295	0	0.046806	0.0401584	0.06974	0.0415155	0.0488752	0.0456552	0.0273488	0.0295419	0.0155909	0.0398119	0.0717347	0	0.0534543	0.0293902	0.0409555	0.0551927	0.0684882	0.0469458	0.0477024	0.0391816	0.146368
ZNF236	0.32538	0.380047	0.356364	0.349722	0.352174	0.307823	0.282325	0.413254	0.423961	0.390586	0.417488	0.336802	0.31529	0.450158	0.437344	0.463904	0.205492	0.479035	0.346111	0.396478	0.375172	0.516366	0.331144	0.463452	0.336805	0.365294	0.113964	0.257459	0.300713	0.269548	0.300422	0.347696	0.424588	0.464624	0.273857	0.508702	0.3714	0.370125	0	0.360435	0.385121	0.337342	0.282073	0.247367	0.301055	0.474744	0.477583	0.281587
MBP	0.478673	0.5884	0.62079	0.390175	0.452522	0.440903	0.434013	0.601546	0.485413	0.46028	0.417569	0.456442	0.43778	0.570478	0.530044	0.375926	0.558723	0.389941	0.447502	0.475543	0.533691	0.662776	0.461016	0.591579	0.425668	0.464576	0.131103	0.440862	0.502643	0.474004	0.54944	0.612005	0.585641	0.449929	0.426483	0.54067	0.625811	0.568761	0	0.456113	0.450558	0.397262	0.459313	0.433425	0.468042	0.512117	0.455888	0.50413
GALR1	0.0137224	0.00584082	0.0208692	0.00960372	0.0065789	0.00669974	0.0149442	0.00995591	0.0114181	0.00231749	0.00856279	0.0087388	0.00705916	0.00873851	0.012942	0.00441756	0	0.00780421	0.0151855	0.0245411	0.00973458	0.0102871	0.012715	0.0150343	0.0086123	0.0208953	0	0.00687335	0.00998236	0.00643734	0.00582959	0.0185089	0.010019	0.013359	0.00748961	0.0263934	0.00678083	0.00919884	0	0.0167907	0.0082791	0.0065646	0.0100125	0	0.0169864	0.00235892	0.00703701	0.0213791
SALL3	0.00345787	0.00305846	0.00132503	0.00641506	0.00724891	0.00309206	0.00467732	0.00142289	0.00297234	0.00376257	0.00219015	0.00341556	0	0	0.000874924	0.00148168	0	0.000831616	0.000742539	0.00371216	0.00549073	0.0045451	0.00315619	0.00154883	0.00155291	0	0	0.00588706	0.00547034	0.00667563	0.00822638	0.000924159	0.00393414	0.00129721	0	0	0.0013167	0.00241368	0	0.00292606	0	0.00116452	0	0.00276494	0.000931321	0.0020053	0	0.00157082
ATP9B	1.10091	1.13055	1.11679	0.892499	0.93638	0.989606	0.889262	1.12679	1.12747	1.13121	1.15313	1.13897	1.15342	1.18675	1.14544	1.04915	0.595974	1.15224	0.991695	1.06559	1.05303	1.20212	0.976606	1.08324	0.953309	0.949952	0.416298	1.01797	1.09378	0.962045	1.04068	1.07037	1.24866	1.14205	0.969066	1.17399	1.0932	1.18347	0	0.971852	1.01769	1.314	1.111	0.921068	0.860245	1.20377	1.12551	0.889154
NFATC1	0.00541011	0.00500319	0.00833534	0.00583565	0.00701456	0.00300189	0.0135625	0.00709599	0.00273884	0.000665691	0.00150958	0	0.00253184	0.00189585	0.000553788	0.00395764	0	0.000722745	0.00183203	0.00273402	0.0010042	0.00439448	0.00546642	0.0136813	0.000847315	0.00180582	0	0.00772693	0.00743557	0.000963591	0.00754191	0.00445271	0.00494459	0.000869106	0.00168689	0.00483569	0.00442863	0.00393422	0	0	0	0.0037209	0.00963968	0.00149701	0.00184662	0.00102456	0.00257883	0.0321337
CTDP1	0.0788434	0.0792177	0.0965	0.080181	0.0799607	0.0730922	0.110838	0.120203	0.135959	0.0838406	0.110904	0.0785412	0.102928	0.129141	0.109147	0.115625	0.104429	0.0968105	0.108643	0.0972808	0.12447	0.17077	0.0731314	0.159211	0.0710813	0.0626306	0.637821	0.0621666	0.0880688	0.0897901	0.086312	0.13197	0.114597	0.104726	0.0609572	0.0809757	0.108016	0.0931614	0	0.102943	0.0990442	0.0826796	0.116226	0.0639481	0.0719039	0.194284	0.160719	0.276656
KCNG2	0.00368903	0.00472438	0.00619143	0.00877039	0.0105251	0.00173608	0.010697	0.00417553	0.00964459	0.00447233	0.00359957	0.0129168	0.00855665	0	0.00385181	0.00869414	0	0.00628671	0.00300085	0.00491621	0.0103891	0.010209	0.0046568	0.0193227	0.00372649	0.00120447	0	0.00483503	0.00262961	0	0.005759	0.0127924	0.00527429	0.00584143	0.00254109	0.0079084	0.00861765	0.00252364	0	0.00832076	0.00611009	0.0023608	0.00355718	0.00159175	0.00329677	0.0138581	0.0279191	0.0336565
HSBP1L1	0.0308202	0.0217252	0.0213723	0.031294	0.0363656	0.0226124	0.038462	0.0296652	0.0385372	0.0118291	0.015328	0.022238	0.036211	0.0492579	0.0251568	0.0303209	0	0.0254662	0.0387407	0.0373483	0.0238296	0.0292463	0.0132842	0.0396256	0.0270599	0.0160001	0	0.0210982	0.0290649	0.0198647	0.0130406	0.0333707	0.0290081	0.0143809	0.00581769	0.00948942	0.0206516	0.0381098	0	0.0335184	0.0204911	0.0218916	0.0465837	0.0138587	0.0192362	0.0265157	0.0223252	0.0318777
TXNL4A	0.28853	0.356226	0.387681	0.382135	0.393576	0.305253	0.393658	0.475379	0.544713	0.383173	0.448412	0.345009	0.333144	0.521442	0.511113	0.445121	0.514055	0.494658	0.44712	0.386035	0.418832	0.541586	0.312594	0.661542	0.313279	0.33848	0.661805	0.316254	0.32618	0.347331	0.356734	0.507401	0.432596	0.555235	0.31484	0.435571	0.480685	0.345243	0	0.425084	0.472701	0.323065	0.408151	0.308832	0.376139	0.592022	0.44955	0.3208
AC090360.1	0.0361994	0.0238258	0.0262808	0.016576	0.0245037	0.0235764	0.0346122	0.0316784	0.0449239	0.0172976	0.0196237	0.0107398	0.0274568	0.0204371	0.0271398	0.0137641	0	0.018714	0.0201428	0.0151223	0.0258384	0.0267404	0.0152894	0.0209899	0.018476	0.0104112	0	0.0229434	0.0209192	0.0331431	0.0168154	0.0476392	0.0425304	0.0320946	0.0314756	0.0220855	0.0363314	0.0240108	0	0.0406939	0.0351985	0.0230694	0.029088	0.0362412	0.0384348	0.0485767	0.00957264	0.00465758
ADNP2	0.280047	0.275776	0.299727	0.266885	0.277144	0.276106	0.410882	0.35018	0.348691	0.299438	0.327002	0.264528	0.247252	0.378513	0.295851	0.307873	0.33726	0.317002	0.325694	0.296995	0.309848	0.40529	0.200214	0.374661	0.302309	0.279746	0.199988	0.2542	0.335966	0.250246	0.220855	0.492581	0.319957	0.352701	0.212357	0.331076	0.383408	0.283557	0	0.271156	0.260761	0.224946	0.356705	0.298948	0.317823	0.30591	0.277793	0.762403
PARD6G	0.0542783	0.0488962	0.0735107	0.0424292	0.0472159	0.0406287	0.0690238	0.0678771	0.0515785	0.0686572	0.0384067	0.0381126	0.0606516	0.0431893	0.0605276	0.0570897	0	0.0413404	0.0419066	0.041651	0.0430105	0.0582183	0.0268827	0.0406561	0.0585949	0.0366814	0	0.0653393	0.022458	0.0654183	0.0477556	0.049926	0.0640618	0.0807004	0.0673032	0.0358754	0.0587396	0.0956617	0	0.0928123	0.0422406	0.0329248	0.0657854	0.0541062	0.0432788	0.0511703	0.0437373	0.143236
C20orf96	0.0432934	0.0580546	0.0606568	0.0680896	0.0644423	0.0337508	0.0966338	0.0975309	0.102197	0.0499578	0.0569535	0.035172	0.056212	0.0895532	0.101241	0.0730881	0.157736	0.10591	0.0535605	0.058693	0.0460986	0.080344	0.0573962	0.0852643	0.0348962	0.0441907	0	0.0622724	0.0862689	0.0437868	0.0527839	0.06978	0.102932	0.0540976	0.0813661	0.0445096	0.0939726	0.0811611	0	0.0927112	0.0699436	0.0437944	0.0315619	0.0521125	0.0742799	0.0726115	0.0651909	0.065207
ZCCHC3	0.0828138	0.078036	0.111611	0.0811885	0.0649577	0.110336	0.22358	0.139577	0.103518	0.117733	0.141266	0.0760299	0.101756	0.0688798	0.0378206	0.058892	0.0540954	0.0405561	0.154764	0.111509	0.0994844	0.095912	0.0522537	0.107265	0.141893	0.0889688	0.202572	0.132262	0.105661	0.0674087	0.130816	0.138928	0.103406	0.0689582	0.0162618	0.0556085	0.157367	0.122653	0	0.108141	0.050748	0.0620086	0.0869408	0.134494	0.187877	0.0803162	0.0228117	0.110779
SOX12	0.0948712	0.114834	0.135105	0.11558	0.119347	0.0971456	0.219396	0.140454	0.187237	0.0956186	0.12874	0.123237	0.124709	0.154874	0.151891	0.13752	0.0471323	0.148367	0.107964	0.101379	0.129014	0.165489	0.083108	0.128999	0.119411	0.106185	0.351697	0.0865204	0.0992013	0.0923981	0.153581	0.213408	0.135188	0.107539	0.109676	0.12614	0.149933	0.148648	0	0.153924	0.115464	0.0888158	0.172772	0.123138	0.133008	0.175574	0.104231	0.213348
NRSN2	0.269176	0.231031	0.310014	0.171693	0.195627	0.192094	0.257254	0.392959	0.364088	0.27415	0.39436	0.214135	0.364406	0.360098	0.32615	0.32106	0.0529168	0.266395	0.414386	0.277681	0.334678	0.362013	0.185756	0.375998	0.312394	0.201251	0.563184	0.166597	0.193991	0.156661	0.334051	0.400637	0.331113	0.223514	0.152453	0.277585	0.281897	0.294167	0	0.299869	0.320041	0.234111	0.316114	0.224752	0.281054	0.401519	0.259478	0.190972
TRIB3	0.0374333	0.04527	0.043421	0.0357264	0.0428909	0.0359383	0.046242	0.0508265	0.0624839	0.0321376	0.034187	0.0352961	0.0432665	0.0798245	0.0501798	0.0732887	0	0.0563554	0.058574	0.0325786	0.0497943	0.0839436	0.0387806	0.069349	0.0224479	0.0340442	0	0.0349761	0.0563645	0.0313332	0.0278342	0.0987893	0.0607294	0.0563491	0.00963191	0.0466129	0.0413627	0.0599119	0	0.0359418	0.0368808	0.0259771	0.0493475	0.0187171	0.0395147	0.0547114	0.0691961	0.196564
RBCK1	0.196623	0.210814	0.174818	0.162217	0.177152	0.163941	0.177734	0.203121	0.213216	0.152906	0.200944	0.189701	0.152414	0.192857	0.243612	0.169526	0.0650892	0.159333	0.189172	0.213545	0.151833	0.206329	0.0760927	0.169343	0.171007	0.138526	0	0.154744	0.157446	0.187225	0.182656	0.224155	0.209182	0.153461	0.116767	0.195355	0.154799	0.207365	0	0.169922	0.203233	0.138771	0.201444	0.112075	0.161923	0.153696	0.164808	0.155593
TBC1D20	0.171341	0.207119	0.213028	0.167409	0.163916	0.17832	0.212666	0.249067	0.26095	0.191675	0.238691	0.164006	0.192131	0.346218	0.1846	0.229815	0.115966	0.211361	0.269369	0.200646	0.236798	0.226275	0.0953744	0.244243	0.179976	0.181635	0.131103	0.172382	0.156255	0.15218	0.154885	0.289481	0.207512	0.15449	0.115973	0.198905	0.293829	0.257007	0	0.223219	0.203778	0.151081	0.214918	0.155051	0.195303	0.29787	0.218575	0.182981
CSNK2A1	0.576769	0.578016	0.661676	0.536997	0.583444	0.55431	0.636482	0.659745	0.749954	0.608674	0.678409	0.517559	0.525844	0.703066	0.672874	0.694235	0.249314	0.582791	0.670313	0.625717	0.677914	0.796076	0.514016	0.828924	0.627985	0.457057	0.262243	0.495942	0.591121	0.498273	0.451443	0.748268	0.686421	0.700828	0.492321	0.66279	0.705482	0.593304	0	0.686323	0.6296	0.569595	0.594241	0.501994	0.599107	0.756142	0.744839	0.684359
TCF15	0.0010193	0	0.00117098	0.000557183	0	0.00261956	0	0.00241649	0.000757985	0.00131989	0.00112426	0	0	0.00213605	0.00127411	0.00243171	0.0649676	0.0011198	0	0	0.000914127	0.00140938	0.00231517	0	0.00103562	0.00457821	0	0	0.000627659	0.00330295	0.00592872	0.00287163	0	0	0	0.000723048	0.00149401	0	0	0	0	0	0.00447517	0	0	0.00387953	0	0.00340965
SRXN1	0.00170143	0.003584	0.00423932	0.00146462	0	0.00160846	0.01104	0.00363194	0.00200962	0	0.000969278	0	0.00246341	0.00152261	0.00125072	0.00181782	0	0	0.00411824	0.00238527	0.00152857	0.00191752	0.00233256	0.00359202	0.00309709	0.00203447	0	0.00212376	0.00331131	0.00102171	0.00477951	0.00337449	0.00364901	0	0	0.000781829	0.00361908	0.00409471	0	0.00492776	0	0.00276194	0	0.00598108	0.00223049	0.00123087	0	0.00196213
AL121758.1	0.000487791	0.00107631	0	0.000467541	0.000753807	0	0	0.000578932	0.000295856	0	0.000448786	0.000491305	0	0	0	0	0	0	0.000660671	0	0	0.00348458	0	0	0.00110615	0.00126097	0	0.00166621	0	0.00120664	0	0.000858441	0	0	0	0.000595981	0.000274552	0	0	0	0.00118165	0	0	0	0.000893931	0.00147112	0	0.00544582
SLC52A3	0.000407888	0.000790869	0.00141152	0	0.0021887	0.000548328	0.00441118	0.000684812	0.000750933	0	0	0	0	0.00199773	0.00140234	0	0	0	0.00139948	0.00121625	0.00170722	0.00137876	0	0	0.000813869	0.000734356	0	0	0.00155384	0.00190439	0	0.00108135	0.000559219	0.00137167	0	0	0.000409862	0	0	0	0	0	0.00208442	0	0.000918954	0.000975634	0	0.00329139
FAM110A	0.0189687	0.0156169	0.0190571	0.00594615	0.0132603	0.0139094	0.029088	0.0199565	0.0162488	0.0159815	0.0103461	0.0177156	0.0188137	0.0156657	0.0122671	0.00960302	0	0.0132411	0.0278265	0.0113595	0.0123362	0.0194695	0.00901304	0.00687315	0.0273805	0.0171121	0	0.016037	0.0194058	0.0116535	0.02004	0.0192276	0.0147863	0.0116725	0.00141159	0.00841149	0.0251385	0.0190578	0	0.0160502	0.00844997	0.0105993	0.0230607	0.0188764	0.0310928	0.0180863	0.0173257	0.0254375
ANGPT4	0.000704447	0.00271	0.00354896	0.00629124	0.00521885	0.00362538	0	0.00127484	0.00187807	0.00384563	0.00095447	0.00280138	0	0.00223533	0.00364254	0	0	0.00221565	0.00269775	0.00406644	0.00293176	0.00311736	0.00200305	0.00493696	0.00196585	0.000568998	0	0.00234558	0.00333908	0.00834068	0.00228099	0.00770217	0.00232017	0	0.00119392	0.00312237	0.000473256	0.00191226	0	0	0.00159628	0.00213341	0.00176406	0.003051	0	0.00280264	0	0.00432564
RSPO4	0.0334649	0.040905	0.0556694	0.0426529	0.0305159	0.0262855	0.0261826	0.0640487	0.079847	0.0198054	0.0371724	0.0556414	0.0400786	0.039568	0.0582503	0.0440833	0	0.0557542	0.0419479	0.0644496	0.0384766	0.0572765	0.00960228	0.0765469	0.0260223	0.0250107	0	0.021914	0.0271527	0.0627328	0.045964	0.040621	0.0564182	0.0691341	0.0564693	0.0516332	0.0206757	0.0280894	0	0.0162935	0.061009	0.0533872	0.0699116	0.0196352	0.0246716	0.061683	0.0628875	0.0348732
PSMF1	0.40413	0.401011	0.380367	0.302089	0.342613	0.318212	0.303774	0.418708	0.429391	0.389402	0.466814	0.396355	0.324098	0.463201	0.389597	0.437045	0.268308	0.426499	0.382881	0.385544	0.414803	0.471933	0.332032	0.47927	0.333582	0.377077	0.507311	0.313317	0.287988	0.360443	0.365849	0.434598	0.419067	0.395651	0.312602	0.442578	0.379056	0.377831	0	0.327113	0.302128	0.354442	0.384447	0.266915	0.360884	0.47828	0.428743	0.352763
TMEM74B	0.104198	0.110633	0.122056	0.108462	0.137	0.13103	0.164451	0.176457	0.155833	0.115748	0.10734	0.0810042	0.0972069	0.160988	0.137263	0.103045	0.114525	0.101179	0.126803	0.108755	0.117608	0.116705	0.0560251	0.105266	0.116975	0.105366	0.43917	0.101715	0.128195	0.10624	0.0928193	0.165232	0.144422	0.118625	0.0778079	0.0710699	0.142409	0.106344	0	0.105185	0.0830217	0.10472	0.192654	0.105118	0.101611	0.12393	0.0478952	0.0388709
C20orf202	0.00714746	0.00308178	0.00466469	0.00218581	0.00159542	0.00104434	0.00425467	0.00460502	0.000277483	0.0034333	0.00254408	0.00932216	0.0031556	0.00649609	0.00423149	0.00380954	0	0.0078522	0.00328571	0.00473447	0.00152643	0.00915266	0.00144534	0.0105244	0.00214683	0.00478945	0	0	0.00324693	0.00468747	0	0.0185758	0.00555666	0.00444388	0.00193842	0.00197824	0.00452002	0.00108989	0	0.00420109	0.00157909	0.0150349	0.00864081	0.0020801	0.00639751	0.00943638	0.00861559	0.000722891
RAD21L1	0.00835463	0.0117073	0.0178838	0.0135676	0.0178956	0.0216588	0.00373068	0.00612906	0.00961483	0.0100678	0.0149764	0.0198742	0.00860962	0.0135677	0.022557	0.0125799	0	0.0196778	0.0152899	0.00637541	0.00440862	0.0476458	0.00589541	0.0186901	0.0107105	0.00358329	0	0.022517	0.0336777	0.0108295	0.0168753	0.0379289	0.011267	0	0.0111735	0.0115303	0.0174644	0.0415829	0	0.0075276	0.00675071	0.0108321	0.0208005	0	0.00737439	0.00782065	0.00266483	0.0172546
SNPH	0.263669	0.268364	0.301813	0.127142	0.18066	0.210337	0.404063	0.306124	0.237641	0.214851	0.264187	0.197781	0.313921	0.19144	0.247706	0.172701	0.291797	0.188187	0.230615	0.293779	0.258097	0.290953	0.198102	0.229242	0.270606	0.218855	0.333638	0.226115	0.200627	0.137948	0.398381	0.3415	0.287415	0.221042	0.161813	0.223741	0.312579	0.341992	0	0.323072	0.226132	0.204876	0.178343	0.302533	0.303833	0.326218	0.187147	0.262395
SDCBP2	0.0607037	0.0598526	0.0688604	0.0902008	0.0604559	0.0552191	0.123778	0.0949801	0.103206	0.0461927	0.0769364	0.0464843	0.0513117	0.186594	0.0615859	0.083591	0.122974	0.0898342	0.124926	0.0510658	0.0836655	0.151375	0.0264234	0.123029	0.0611652	0.0483355	0	0.0661765	0.0975194	0.0513527	0.121061	0.255265	0.0705079	0.0580627	0.069778	0.0546036	0.133786	0.0664331	0	0.101009	0.068771	0.0977494	0.138523	0.0547531	0.0687498	0.161343	0.0719361	0.0833884
AL136531.2	0.311592	0.281386	0.25956	0.227519	0.20252	0.145096	0.24712	0.21788	0.20097	0.167044	0.198383	0.356438	0.180187	0.447379	0.254915	0.240645	0.25344	0.236987	0.157327	0.137148	0.227639	0.600758	0.172281	0.254475	0.129948	0.208149	0.323662	0.167862	0.326791	0.215571	0.245388	0.645256	0.225864	0.171928	0.536257	0.287948	0.232632	0.197048	0	0.478458	0.253695	0.450987	0.423398	0.0865818	0.149431	0.578474	0.267411	0.258356
FKBP1A	0	0.000976134	0.000528721	0	0	0	0	0.000334732	0.000474399	0.00123064	0.000707137	0	0.00124195	0.00202194	0	0.00107207	0	0	0.00185786	0	0.00124887	0.00172605	0	0.00139331	0.000915424	0	0	0	0.000573769	0	0	0	0	0	0	0.00172871	0.000911123	0	0	0	0	0	0.00207925	0	0.000530017	0.0018153	0	0.000549001
NSFL1C	0.282795	0.262343	0.347404	0.227398	0.227424	0.263452	0.348557	0.352983	0.363983	0.305971	0.35107	0.251271	0.339898	0.481025	0.366324	0.364924	0.168321	0.286975	0.377463	0.232323	0.304818	0.388652	0.258975	0.450692	0.361442	0.261994	0.113964	0.234237	0.306413	0.214075	0.297846	0.477876	0.361468	0.341399	0.232354	0.27097	0.492763	0.335063	0	0.4187	0.304301	0.395147	0.290969	0.290043	0.313732	0.405265	0.292433	0.405384
SIRPB2	0.0014747	0	0.00248194	0.00283986	0.00105376	0.0013859	0	0.00327395	0.0011292	0	0.000307538	0.000826416	0.00293667	0.00450314	0.000893366	0	0	0.002068	0	0	0.00133251	0.000838375	0	0	0	0.0015754	0	0	0.0022997	0.00341597	0.00342257	0.00285786	0.00190562	0	0	0	0.000858796	0.00162778	0	0	0	0	0	0	0.00125359	0.00122147	0	0.00148861
SIRPD	0	0	0.000551837	0.000497434	0	0.000506155	0	0	0	0	0	0	0	0	0	0	0	0	0	0	0	0	0	0	0	0	0	0	0	0	0	0.00254882	0	0	0	0	0	0	0	0	0	0	0	0	0	0	0	0.000390438
AL049634.2	0.00120663	0	0.00121092	0.000667798	0.000676717	0.00103386	0	0.00234128	0.000685335	0.00161485	0.000654559	0	0	0	0.00231805	0.00145743	0	0.00114995	0	0	0.000643911	0.00321556	0	0.00151571	0.000373891	0	0	0.00165304	0.000568994	0	0	0.00874686	0.000524737	0	0	0	0.00105038	0	0	0.00521501	0.00396514	0	0	0.00186576	0.00146335	0.00256618	0.00252317	0.00136773
SIRPG	0.0222851	0.00939925	0.0161446	0.00409543	0.00834291	0.00453641	0.00143156	0.00716625	0.00517114	0.0021314	0.00471743	0.00864247	0.0058431	0.00642634	0.0159666	0.0074139	0.065478	0.00807714	0.00455767	0.00602507	0.0058868	0.0303818	0.00903995	0.00976126	0.0020934	0.0114027	0.071469	0.00260324	0.00842118	0.00695813	0	0.0603539	0.00614101	0.0141541	0.00388728	0.00243575	0.00702726	0.00574284	0	0.0122511	0.00892775	0.0141161	0.0162453	0.00327147	0.0043765	0.0243272	0.00387264	0.0124172
SIRPA	0.758947	0.79443	0.914293	0.603663	0.702347	0.7448	1.01331	1.08886	0.919727	0.717014	0.971765	0.666963	0.799176	0.78455	0.836881	0.702858	0.57602	0.782378	0.98989	0.764718	0.891511	0.971876	0.71511	0.898886	0.917246	0.694935	1.4356	0.594393	0.738458	0.596564	0.802869	1.10545	0.925486	0.737428	0.53045	0.730819	1.03958	0.897708	0	0.975925	0.78638	0.672347	0.783798	0.634488	0.858079	1.10545	0.724455	0.473192
PDYN	0.0041573	0.00255639	0.0080412	0.00495202	0.00522352	0.00437076	0.00948715	0.00212201	0.00173556	0.00316922	0.00416097	0.000970469	0.00115101	0.00477196	0.00335448	0.00097633	0	0.00322066	0.00400398	0.00171978	0	0.00466391	0.00655304	0.00818166	0.00701425	0.00140951	0	0.0066185	0.00379571	0.00432851	0.0032438	0.00689465	0.00595533	0.00825387	0.00343362	0.00305969	0.00330865	0.00969051	0	0.00133864	0	0.00125481	0.0029212	0.00345354	0.0019557	0.0220068	0.00687528	0.00796994
STK35	0.232831	0.218503	0.270912	0.156846	0.207295	0.165422	0.267093	0.319752	0.30894	0.22472	0.237606	0.218267	0.167864	0.265194	0.276419	0.236509	0.202378	0.259618	0.228615	0.215594	0.254756	0.373945	0.147178	0.38143	0.193489	0.161111	0.113964	0.193805	0.191403	0.220137	0.296171	0.414293	0.314777	0.285234	0.123626	0.250753	0.362548	0.217371	0	0.314917	0.240787	0.242961	0.27244	0.130966	0.270257	0.455565	0.218629	0.485568
TGM3	0.00850635	0.0142576	0.00862074	0.00947949	0.0102663	0.00462663	0	0.00796375	0.00904595	0	0.00965136	0.0144063	0.00715132	0.0197519	0.0107464	0.0104204	0	0.0112416	0.00685283	0.00708108	0.0115809	0.0126575	0.00475548	0.0119066	0.00930284	0.000783927	0	0.00698997	0.00516208	0.00517541	0.0186489	0.0258596	0.00981072	0.00252289	0.0104037	0.0095869	0.00788173	0.0129444	0	0.0105198	0.0097767	0.0180667	0.0118374	0.00549711	0.00606342	0.0126138	0.0127131	0.0115667
TGM6	0.00323632	0.00633474	0.00620824	0.00983861	0.00761647	0.00425805	0.00529835	0.00233936	0.00632097	0	0.00313573	0.00372567	0.00215804	0.0139003	0.00129173	0.00659237	0	0.00334465	0.00265484	0.00206417	0.00358504	0.00372034	0	0.006335	0.00250119	0	0	0.00244205	0.0095137	0.00702728	0.00192411	0.0107822	0.00335193	0.00422047	0	0.00927841	0.0041508	0.00270675	0	0	0.00260046	0.00108552	0.00421024	0.00652443	0.000445192	0.00836046	0.00340973	0.00810435
SNRPB	0.045526	0.0745134	0.0860564	0.0734435	0.061551	0.0820956	0.124583	0.112944	0.0919531	0.0756862	0.131792	0.0465695	0.0927726	0.0958127	0.0880965	0.0890233	0.113413	0.101795	0.174812	0.0662981	0.0946309	0.115678	0.04099	0.114181	0.15431	0.0537753	0.131103	0.071613	0.0934173	0.080314	0.0987668	0.151031	0.105955	0.0755556	0.0367722	0.0497466	0.124506	0.0860409	0	0.119066	0.0509822	0.0745782	0.11321	0.0772647	0.107185	0.1324	0.0652286	0.0962385
AL049650.1	0.165944	0.144547	0.187779	0.10616	0.131959	0.13385	0.171214	0.151214	0.157669	0.150787	0.171399	0.174265	0.118237	0.119981	0.214168	0.134526	0.0471323	0.186837	0.123092	0.158915	0.17993	0.177263	0.116529	0.199243	0.137241	0.142637	0	0.0882424	0.0935834	0.120117	0.125442	0.155399	0.171462	0.183478	0.125759	0.19464	0.127255	0.160398	0	0.221734	0.14289	0.139063	0.165401	0.134846	0.118525	0.222779	0.161159	0.241446
ZNF343	0.016571	0.0210308	0.0152179	0.0128474	0.0112234	0.0146394	0.0516531	0.014672	0.0145323	0.0151854	0.0172253	0.0157751	0.0101131	0.0161877	0.0152349	0.0107356	0	0.021983	0.0132615	0.0089921	0.00770245	0.0148229	0.0142003	0.0102785	0.0186616	0.0196738	0	0.0180301	0.0081608	0.014036	0.00704135	0.00662672	0.0179853	0.0306529	0.0123842	0.0158248	0.0224496	0.0188249	0	0.00462649	0.00966482	0.021707	0.014219	0.0179104	0.0207435	0.0105926	0.022113	0.127323
TMC2	0.0284859	0.0366094	0.0381076	0.0462634	0.0408609	0.0151845	0.0326962	0.0359765	0.0404344	0.0163175	0.0293738	0.0210198	0.0235766	0.0342315	0.0391614	0.0580342	0.0649676	0.0646613	0.0439401	0.0418323	0.031111	0.0390709	0.0291593	0.0595196	0.0173994	0.0185429	0	0.0364215	0.0439386	0.0474284	0.0442662	0.0525554	0.0360155	0.0268515	0.0475787	0.0304065	0.0384464	0.0269984	0	0.0505736	0.0409755	0.0417103	0.079054	0.0101928	0.0265252	0.0344861	0.0213707	0.106026
NOP56	0.252837	0.245697	0.243603	0.251739	0.237379	0.243281	0.381928	0.294881	0.331078	0.21744	0.278941	0.193399	0.240553	0.413544	0.370222	0.287745	0.209096	0.293338	0.305286	0.24262	0.348679	0.331839	0.183328	0.34785	0.280802	0.258611	0	0.16346	0.239181	0.158495	0.241935	0.3932	0.266308	0.243148	0.160998	0.282759	0.372106	0.259399	0	0.41305	0.327249	0.197475	0.258852	0.191859	0.24699	0.203417	0.295112	0.333146
IDH3B	0.0999107	0.079783	0.101567	0.108757	0.0822588	0.0937394	0.119125	0.112244	0.0998222	0.0579358	0.09214	0.0442288	0.0927174	0.107494	0.0617033	0.0815135	0.0492764	0.0791852	0.170484	0.0834919	0.104856	0.0894542	0.0551548	0.10821	0.132662	0.0664135	0	0.0966212	0.121587	0.0732258	0.131038	0.160747	0.0970725	0.0485093	0.0292282	0.0504663	0.121865	0.0690724	0	0.0837532	0.0592905	0.0621232	0.127269	0.118759	0.122778	0.0801474	0.0345144	0.0701236
EBF4	0.0516194	0.0326856	0.04385	0.0510216	0.0591051	0.0318019	0.0576954	0.0845981	0.0357404	0.0391662	0.0460336	0.0543347	0.0337558	0.0651779	0.0703783	0.0469796	0.0952115	0.0914176	0.0492887	0.0525952	0.0419515	0.0755294	0.059047	0.0615932	0.0348516	0.0656658	0	0.0370908	0.0398735	0.0543935	0.0651602	0.105089	0.0741078	0.0607397	0.0314197	0.0475666	0.105974	0.061398	0	0.162937	0.0646212	0.0602563	0.0311422	0.043476	0.0319004	0.066141	0.0837028	0.0727555
CPXM1	0	0	0	0	0	0	0.00142294	0.00061648	0.000341106	0	0.00033663	0	0	0	0	0	0	0	0	0	0	0	0.00233442	0	0	0	0	0.000944237	0	0	0.00155026	0	0.000419512	0	0	0	0	0	0	0	0	0	0	0	0	0.00109875	0	0
PCED1A	0.0871894	0.0951524	0.0771248	0.0946223	0.0907577	0.083496	0.134892	0.116022	0.103845	0.0754063	0.0793714	0.0652298	0.0803113	0.0740029	0.0948295	0.0570076	0.0540954	0.0721955	0.109925	0.0999128	0.120797	0.0914647	0.0409586	0.113756	0.104289	0.0906273	0	0.0849235	0.0917564	0.0839597	0.147823	0.107466	0.118137	0.0702356	0.0473203	0.0757794	0.0944124	0.0930854	0	0.0754833	0.0561296	0.0453107	0.096163	0.134398	0.11902	0.0695992	0.100078	0.0587045
VPS16	0.0472621	0.0629246	0.0902128	0.0746357	0.0434011	0.0301357	0.0457055	0.065407	0.0819492	0.051431	0.0456139	0.0533705	0.0696064	0.11922	0.0921231	0.0864609	0	0.0900906	0.0643033	0.0810253	0.0681456	0.0692829	0.0477896	0.0861167	0.0362121	0.0401873	0	0.053217	0.047362	0.0473012	0.0279996	0.0849597	0.0612717	0.0771179	0.0427455	0.0661869	0.0544986	0.0711565	0	0.0659181	0.0702657	0.0267467	0.0816745	0.0279568	0.0252872	0.0498284	0.0816497	0.0473133
PTPRA	1.05998	1.20396	1.28159	1.17967	1.24844	1.08671	1.27633	1.30387	1.40103	1.23984	1.21864	1.14517	1.17864	1.39966	1.25039	1.30248	1.10272	1.12094	1.46737	1.23474	1.26367	1.26731	1.09277	1.42709	1.23349	1.08216	0.66534	1.04557	1.15371	1.03481	1.05316	1.43322	1.3351	1.33086	1.04953	1.33563	1.34399	1.25077	0	1.28284	1.27267	1.21841	1.44733	1.03233	1.1251	1.33909	1.50976	1.15791
GNRH2	0.00100391	0	0.0024819	0.00181714	0.000782721	0.00134751	0.0128606	0.00390337	0.00267749	0	0.00108185	0.00209506	0.0116576	0.00388526	0.00460574	0	0	0.00416549	0.00127331	0.0041144	0.00137152	0.000388093	0.0056898	0.00383117	0.00277018	0.00595443	0	0.00156711	0.00103017	0.00519771	0.00419321	0.00673254	0.00240489	0.00172794	0	0.000746929	0.00463147	0.00457291	0	0.00158191	0.0049475	0.00208403	0.00648854	0.0107236	0.00521551	0.00132682	0.00465969	0.00737505
MRPS26	0.128763	0.125501	0.179192	0.169037	0.142274	0.144773	0.226502	0.242008	0.258482	0.131691	0.199454	0.103876	0.186936	0.393516	0.188003	0.291505	0.101683	0.25053	0.339598	0.132126	0.214296	0.248148	0.0832326	0.286525	0.201732	0.128417	0.43917	0.127292	0.198359	0.106728	0.165434	0.351208	0.168478	0.142405	0.0408462	0.121156	0.326064	0.184884	0	0.231237	0.168322	0.100939	0.217013	0.110189	0.146209	0.23072	0.0980074	0.106834
OXT	0.000519995	0	0.00067019	0.00169882	0	0.00212857	0.00774441	0.00132752	0.000342257	0	0	0	0.00192623	0.003921	0.00223744	0	0	0.00187701	0.00124221	0	0.00142888	0.00134756	0	0	0.000996167	0	0	0	0.000368696	0	0	0.00222509	0.000647576	0.00134364	0	0	0.0022725	0.00252347	0	0.00332406	0	0	0	0.00212103	0	0.00208456	0	0.0104743
AVP	0	0.00155622	0.000298366	0.00122305	0.0023305	0.00211238	0.00528344	0.00190119	0.00204038	0.000951103	0.00157945	0.00465954	0.00455833	0	0.0011142	0	0	0.00723273	0.00317641	0.00256049	0.00413645	0.00231416	0	0.00184157	0	0.0023154	0	0.00187992	0.00294807	0.00425042	0	0.000976494	0.00147533	0	0.00354664	0.000868871	0.00246066	0.00282237	0	0	0.00203631	0.00263936	0	0.00787121	0.00250762	0.00142482	0	0.00135889
UBOX5	0.135937	0.120896	0.135231	0.108525	0.124937	0.103293	0.0900752	0.126865	0.140536	0.119879	0.0970428	0.125699	0.127369	0.144146	0.162099	0.12704	0	0.1402	0.118233	0.159649	0.135833	0.161149	0.118228	0.131927	0.0992331	0.139814	0	0.0691808	0.131284	0.102104	0.123246	0.164141	0.145307	0.137722	0.127972	0.170164	0.107301	0.13563	0	0.104316	0.130302	0.0933794	0.145845	0.0865122	0.0925487	0.1306	0.181991	0.311192
LZTS3	0.436382	0.513113	0.527635	0.270599	0.363795	0.388723	0.615377	0.69598	0.596996	0.417526	0.436513	0.34391	0.627376	0.457801	0.540297	0.479331	0.480606	0.447748	0.596402	0.487292	0.574983	0.647747	0.564188	0.543515	0.554805	0.420567	0.37521	0.37534	0.387507	0.340787	0.622571	0.80704	0.609058	0.461869	0.323385	0.425795	0.740626	0.623939	0	0.639063	0.495057	0.507242	0.448973	0.564436	0.609113	0.515479	0.508521	0.520297
DDRGK1	0.17329	0.215946	0.240815	0.277224	0.228412	0.178406	0.300834	0.302474	0.358535	0.167641	0.170469	0.119334	0.179504	0.538971	0.331634	0.473932	0.174136	0.329089	0.347368	0.220617	0.257414	0.533446	0.11876	0.425218	0.200741	0.149744	0.281093	0.200817	0.33297	0.130908	0.220535	0.630927	0.340638	0.220636	0.109094	0.246348	0.470314	0.223093	0	0.356126	0.296696	0.261064	0.366873	0.14816	0.228632	0.306723	0.458953	0.46862
ITPA	0.13541	0.128931	0.140562	0.138285	0.130647	0.127511	0.095545	0.151323	0.148472	0.111281	0.116901	0.100775	0.130602	0.188426	0.148517	0.144422	0.0549516	0.158591	0.196267	0.133726	0.170117	0.161821	0.112181	0.144253	0.14864	0.141053	0	0.105494	0.0986738	0.116502	0.0995238	0.159787	0.152081	0.148424	0.0644047	0.126959	0.137348	0.10989	0	0.154296	0.122115	0.0833029	0.124021	0.0872218	0.137171	0.144178	0.156716	0.0729064
SLC4A11	0.00278759	0.00673026	0.00576839	0.000444188	0.0031823	0.00215692	0.00180691	0.00326666	0.0029797	0.0025642	0.00340924	0.00812138	0.00220736	0.0042502	0.0013725	0.00167843	0.055461	0.00518323	0.00350375	0.00107351	0.00475871	0.00470619	0	0	0.00272134	0.00374073	0	0.0134826	0.00255442	0.00301573	0.00297122	0.00273673	0.0102069	0.00271815	0.00374403	0.00242996	0.0125144	0.00760778	0	0.00708863	0.00212954	0.00678443	0.00179063	0.0153655	0.00243212	0.000783246	0	0
C20orf194	1.41735	1.53212	1.49066	1.30689	1.3776	1.16149	1.11206	1.45506	1.60619	1.32432	1.32771	1.41755	1.44891	1.56252	1.69662	1.46355	0.902855	1.54135	1.2382	1.47389	1.4684	1.67819	1.28634	1.49947	1.21534	1.33979	1.22456	1.18059	1.42921	1.25634	1.3175	1.53314	1.57894	1.51885	1.39206	1.55881	1.37355	1.42026	0	1.33505	1.53573	1.52832	1.47474	1.06603	1.27728	1.50278	1.69794	1.02648
ATRN	0.865727	0.855029	0.856996	0.73289	0.730832	0.773754	0.591019	0.858236	0.897111	0.79659	0.870737	0.805599	0.706075	0.929422	0.873571	0.824773	0.610564	0.851338	0.7916	0.77828	0.833676	1.00873	0.591645	0.917573	0.776054	0.717267	0.628355	0.642038	0.741516	0.672098	0.578083	0.925392	0.89187	0.848457	0.633529	0.929351	0.812258	0.719957	0	0.885181	0.851529	0.802354	0.814796	0.546194	0.683998	0.952035	0.841072	0.732573
GFRA4	0.000476821	0.000676099	0	0	0	0.000900157	0	0	0	0	0.000500065	0	0.00190748	0	0.000445079	0	0	0.00079392	0	0.00107022	0	0	0	0	0	0	0	0	0	0	0	0	0	0	0.00129702	0.000628695	0	0	0	0	0	0	0	0	0	0	0	0
ADAM33	0.0019572	0.000375717	0.00177726	0.00375171	0.00283102	0.0051635	0.00123946	0.00255978	0.00453367	0.000763703	0.000654641	0.000904932	0.00336537	0.00221975	0.00297165	0	0	0.00263186	0.000392113	0.00313727	0.000515933	0.000919851	0.00651195	0.00126643	0.00308935	0	0	0.00654272	0.00597748	0.000791131	0.00379515	0.00704512	0.00474652	0	0.00147954	0.0029364	0.0040652	0.00434662	0	0	0.00334214	0.00136153	0.00466269	0.00174457	0	0.00245882	0.0045195	0.00720192
SIGLEC1	0.00781936	0.00303014	0.00390113	0.00622602	0.00308985	0.00373195	0	0.00117347	0.00186179	0.00083359	0.00202722	0.00109448	0.00374715	0.0103545	0.00602746	0.00422572	0	0.00653618	0.0028316	0.00475419	0.00297251	0.00978445	0	0.00777211	0.00223609	0	0	0.00232092	0.00626172	0.0063174	0.00306259	0.0333176	0.00337781	0.0032427	0	0.00443748	0.00226383	0.00192184	0	0.00810779	0.00131865	0.00245466	0.0112682	0	0.00230553	0.00337758	0.00675038	0.0246808
HSPA12B	0.00361071	0.00230553	0.00278239	0.00958911	0.00296772	0.00331896	0	0.00574507	0.00775926	0.00273105	0.00443336	0.00198056	0.00278718	0.0176129	0.00673264	0.0161617	0	0.0136912	0.0074511	0.00801586	0.00579452	0.00677783	0.00515102	0.00938389	0.010638	0.00382161	0	0.00140262	0.00431273	0.000764254	0	0.0162601	0.00402689	0.00766105	0.00180602	0.00362167	0.00461251	0.00228326	0	0.0123347	0.00868557	0.00267069	0.00323103	0.00158529	0.00288038	0.0107405	0.0079962	0.00616683
C20orf27	0.0586262	0.057755	0.0669261	0.069008	0.0493373	0.0639051	0.0847843	0.088368	0.108934	0.0791649	0.084713	0.045198	0.0572265	0.153448	0.0653068	0.090911	0	0.0911075	0.129624	0.0598147	0.0977042	0.101988	0.0621771	0.119484	0.0992155	0.0645838	0.113964	0.0574643	0.086164	0.043272	0.041986	0.143414	0.0848469	0.0404737	0.0231054	0.0665908	0.134502	0.0522012	0	0.0866251	0.0612781	0.0447396	0.0875528	0.0475245	0.0741058	0.0898859	0.0549264	0.0744286
SPEF1	0.0705129	0.0757315	0.0931119	0.14099	0.0967714	0.0746664	0.112847	0.13461	0.213474	0.0842257	0.071434	0.0455075	0.0918959	0.17486	0.131056	0.171799	0	0.191984	0.162741	0.110719	0.152759	0.126887	0.0291668	0.169937	0.0694002	0.0975864	0	0.0774677	0.112411	0.0651636	0.0509993	0.189925	0.111005	0.102954	0.0167043	0.0869972	0.153848	0.108196	0	0.0973216	0.109554	0.055686	0.114999	0.0788562	0.0858405	0.093139	0.0814834	0.0753057
CENPB	0.0556013	0.0313587	0.0568757	0.0312219	0.028673	0.0500355	0.0745935	0.0650875	0.0602496	0.0821721	0.0938291	0.0457288	0.0953683	0.0637281	0.0396384	0.0371161	0.12865	0.0400143	0.0903677	0.0434873	0.0537206	0.0727755	0.0462046	0.0713659	0.0632602	0.0584424	0	0.0447644	0.0333927	0.023548	0.0640121	0.103455	0.0520323	0.0222861	0.0263261	0.0259726	0.074061	0.0507	0	0.0810858	0.0300724	0.0341864	0.0386259	0.0567902	0.0581733	0.0806017	0.0328974	0.0544366
CDC25B	0.327957	0.368059	0.363215	0.381701	0.353591	0.29453	0.448671	0.3716	0.537649	0.276771	0.32312	0.333492	0.378079	0.724497	0.56223	0.580664	0.176619	0.550563	0.390981	0.433784	0.412906	0.363178	0.290386	0.515134	0.263875	0.289138	0.474306	0.188613	0.288434	0.373309	0.375933	0.385151	0.416127	0.478201	0.296704	0.419751	0.484278	0.452032	0	0.347775	0.406293	0.320305	0.39287	0.294021	0.317595	0.422179	0.667712	0.652518
AP5S1	0.0374929	0.0232049	0.035444	0.0328809	0.0158242	0.0346456	0.0306967	0.0484558	0.0374972	0.041129	0.0475687	0.0239136	0.0313901	0.0524885	0.0514646	0.0354763	0	0.0375234	0.0498484	0.043613	0.033329	0.0488401	0.0249952	0.0583254	0.0374267	0.0256036	0.131103	0.0221185	0.02387	0.0252891	0.030644	0.038547	0.0374562	0.0247855	0.0298557	0.0324444	0.0421572	0.0228655	0	0.0294222	0.0345383	0.0406669	0.0368988	0.0199335	0.0241772	0.0435598	0.0442573	0.0912559
MAVS	0.188178	0.190086	0.227818	0.164373	0.182761	0.107049	0.17263	0.237847	0.270022	0.200593	0.164599	0.197234	0.197119	0.286812	0.296427	0.235848	0.056067	0.240762	0.189569	0.211505	0.183372	0.320498	0.227809	0.263393	0.142318	0.179702	0	0.116937	0.156969	0.152138	0.244891	0.29475	0.26408	0.222286	0.19566	0.270978	0.221846	0.193082	0	0.222979	0.257564	0.182973	0.219346	0.144518	0.141828	0.306482	0.295145	0.404762
PANK2	0.319759	0.326998	0.368032	0.364604	0.410562	0.320202	0.322268	0.405391	0.453722	0.348252	0.339422	0.288253	0.260031	0.481462	0.380499	0.427402	0.178104	0.410008	0.411449	0.367958	0.392327	0.430663	0.215548	0.464383	0.31716	0.268171	0.131103	0.247406	0.361612	0.300594	0.314578	0.523611	0.354595	0.390501	0.185799	0.367448	0.411311	0.330469	0	0.404317	0.344781	0.218386	0.410467	0.217096	0.345801	0.454448	0.385708	0.556119
RNF24	0.750989	0.906394	0.875108	0.860877	0.951603	0.843666	0.740978	0.855818	1.00772	0.899642	0.831611	0.827968	0.825616	0.90571	0.951698	0.876276	0.657341	0.760409	0.80429	0.788109	0.95829	0.811951	0.780121	1.0393	0.772368	0.646825	0.631109	0.671465	0.71871	0.750003	0.644808	0.849053	0.857245	0.820868	0.670026	1.02164	0.69461	0.756224	0	0.860769	0.950391	0.697251	0.827292	0.733049	0.722828	0.765128	0.910512	0.319216
SMOX	0.0225839	0.031659	0.028335	0.0311373	0.0247551	0.0161983	0.0160163	0.0227135	0.030426	0.026676	0.0178469	0.0181421	0.0293837	0.0280864	0.0184867	0.0284127	0.0563397	0.0307681	0.0190212	0.0209496	0.0236319	0.0408244	0.0172297	0.0233173	0.012047	0.0205783	0	0.0191548	0.0284542	0.029562	0.0199344	0.0344492	0.0227207	0.0271989	0.00440546	0.0258236	0.0213299	0.0217424	0	0.0274388	0.0196363	0.0121083	0.0241978	0.0135588	0.00790716	0.0251771	0.0304023	0.0264178
ADRA1D	0.00435849	0.000998712	0.00252665	0.00274318	0.00508892	0.00433249	0.00401228	0.00551131	0.00629302	0.000763703	0.00195688	0.00326087	0.0016659	0.00357272	0.00410834	0.00145743	0	0.00322734	0.00106506	0.00280224	0.00449817	0.00278887	0.00626609	0.00660165	0.00402465	0.000841177	0	0.00364914	0.00375259	0.00206718	0.00237297	0.00857249	0.00215304	0.00107247	0.00241359	0.00284218	0.00228738	0.00208103	0	0.00891325	0.00263041	0.00268876	0.00765403	0	0	0.00403005	0.0111555	0.00856161
PRNP	1.32565	1.25392	1.23074	0.974312	0.977451	1.52029	2.05268	1.4899	1.12937	1.23001	1.53218	0.989362	1.22467	0.827586	0.791023	0.898272	1.23034	0.741609	1.62896	1.0732	1.16428	1.17981	0.850654	1.11765	1.77018	1.40889	0.931377	1.30886	1.32407	0.92645	1.2841	1.32484	1.22015	1.05336	0.79438	1.05154	1.59895	1.34425	0	1.31804	0.807389	0.798675	0.87671	1.6551	1.70022	1.22316	0.649926	1.78009
PRND	0	0	0.000847195	0.000363925	0	0	0	0	0.000696869	0	0	0	0	0	0.000470906	0	0	0	0	0	0	0	0	0	0	0	0	0	0	0	0	0	0	0	0	0	0.000353822	0	0	0	0	0	0	0	0	0	0	0.000824591
RASSF2	0.0156262	0.0136362	0.0226321	0.022735	0.0398906	0.0173577	0.0213711	0.0317232	0.0367373	0.0229373	0.0226229	0.013422	0.0123985	0.0297748	0.0209416	0.0331054	0	0.0172299	0.0220562	0.0249712	0.0162183	0.0178011	0.0210261	0.0425753	0.0192455	0.0208299	0	0.0207183	0.0351143	0.013197	0.0192178	0.0319338	0.0213444	0.0256431	0.0146165	0.0342397	0.0252146	0.0165217	0	0.0236102	0.0318902	0.00699546	0.0108502	0.0139071	0.0187143	0.083066	0.0127797	0.0398894
SLC23A2	0.858679	0.873947	0.903263	0.804193	0.899152	0.760788	0.88251	0.950805	1.03782	0.867457	0.912719	0.853036	0.731657	1.11298	1.04591	0.99563	0.760659	1.00711	0.847016	1.0097	0.901854	1.07425	0.749402	0.996084	0.816074	0.767133	0.519748	0.798225	0.869962	0.812591	0.828161	1.11905	1.04081	0.9888	0.714494	0.968959	1.04198	0.905714	0	0.918566	0.962262	0.949606	1.03887	0.623976	0.763189	1.14193	0.975024	1.07289
TMEM230	0.289158	0.323221	0.374183	0.267433	0.256956	0.312841	0.372701	0.405584	0.328102	0.297817	0.342833	0.243235	0.245462	0.410582	0.275106	0.289193	0.195848	0.276919	0.40057	0.254302	0.321198	0.383606	0.220568	0.353605	0.326369	0.225564	0	0.287935	0.346204	0.276136	0.259384	0.404097	0.363544	0.31564	0.290657	0.261291	0.360681	0.341604	0	0.305952	0.236503	0.214111	0.322102	0.237067	0.330257	0.340123	0.306245	0.320619
PCNA	0.0271466	0.0205558	0.0390751	0.0404184	0.0330075	0.0516869	0.0864154	0.0555342	0.0537513	0.0483589	0.0624339	0.0230679	0.0296121	0.0473556	0.0202191	0.0361561	0.161823	0.0161087	0.0801867	0.0261173	0.0304192	0.0425991	0.0312929	0.0328158	0.0605299	0.0399511	0	0.0354182	0.0428272	0.0157335	0.0418809	0.0533086	0.0357695	0.0244487	0.0194699	0.0278887	0.0643185	0.0478506	0	0.0376413	0.0250597	0.0246643	0.0437349	0.0377835	0.0584359	0.0269352	0.0280858	0.0397928
CDS2	0.394934	0.427001	0.474085	0.381693	0.35725	0.399517	0.492906	0.547758	0.477806	0.444123	0.503493	0.337307	0.327866	0.501725	0.456471	0.464115	0.294671	0.388773	0.520482	0.458167	0.486222	0.599892	0.318729	0.544312	0.488134	0.319577	0.347852	0.335244	0.413881	0.399464	0.388924	0.556522	0.515774	0.470453	0.308587	0.494843	0.531242	0.479687	0	0.469271	0.410755	0.43046	0.466469	0.339654	0.49836	0.491346	0.527808	0.527579
PROKR2	0.001206	0	0.00107109	0.00358767	0.000734252	0.001217	0.0023532	0.00216295	0.00458482	0	0.000548084	0	0.00119057	0	0.00067324	0	0	0.000743691	0.00156502	0.00506813	0.00534694	0.000419217	0	0	0	0	0	0.00171277	0.00117517	0.00161763	0.0040285	0.00367148	0.0039718	0	0	0.00113406	0	0.00121846	0	0	0	0	0.00371601	0.0015477	0.00649789	0.00329741	0	0.00211963
GPCPD1	0.226784	0.193919	0.245469	0.225516	0.209449	0.300146	0.109717	0.240928	0.220328	0.215348	0.256839	0.198867	0.125101	0.286339	0.255209	0.309008	0.073698	0.338865	0.217524	0.252448	0.270065	0.285986	0.115969	0.251478	0.278958	0.195884	0	0.207959	0.261167	0.172613	0.0834658	0.241502	0.247239	0.239022	0.117842	0.22527	0.2029	0.168636	0	0.176279	0.172179	0.116882	0.18173	0.163399	0.283698	0.210168	0.25043	0.146004
SHLD1	0.193394	0.208572	0.238005	0.191692	0.156207	0.158007	0.116094	0.221597	0.168353	0.246781	0.182625	0.206817	0.130575	0.27596	0.244027	0.234533	0.222298	0.2509	0.199996	0.244326	0.215895	0.268361	0.174526	0.190899	0.162759	0.217743	0.310487	0.190482	0.11983	0.167019	0.134448	0.156022	0.269702	0.205609	0.101266	0.266987	0.184099	0.17764	0	0.209033	0.170371	0.112181	0.18861	0.17153	0.152638	0.181342	0.251862	0.205591
CHGB	0.206786	0.28336	0.318918	0.295872	0.248969	0.299922	0.327904	0.415253	0.42606	0.277474	0.488989	0.190144	0.22539	0.614273	0.310097	0.431848	0	0.369429	0.620923	0.304352	0.395398	0.492354	0.186089	0.630287	0.440443	0.241084	0	0.180454	0.39227	0.145226	0.228802	0.61369	0.299111	0.248904	0.118744	0.265853	0.521882	0.230048	0	0.417265	0.289374	0.183619	0.35238	0.208723	0.39105	0.408115	0.262787	0.148747
TRMT6	0.0902299	0.070261	0.0970102	0.0946847	0.0640014	0.0914715	0.0857001	0.115725	0.0866477	0.0987223	0.157248	0.0638014	0.085838	0.135902	0.0947822	0.115902	0.0492764	0.10204	0.145847	0.0826033	0.103039	0.157164	0.0878151	0.127076	0.115052	0.0746376	0	0.0842487	0.125145	0.0869371	0.0926924	0.156494	0.0876025	0.0833375	0.0681079	0.070929	0.11249	0.104087	0	0.117803	0.0854578	0.0893272	0.112585	0.0751751	0.0793155	0.110614	0.0766595	0.108412
MCM8	0.0936573	0.0836488	0.0815264	0.0598628	0.0524765	0.0568145	0.0840102	0.0679751	0.0738622	0.0747547	0.0906805	0.0595176	0.0717143	0.091632	0.0962118	0.0678123	0.114244	0.0794281	0.0662684	0.0827691	0.0740373	0.118176	0.0442124	0.104192	0.0681666	0.0723853	0.113964	0.0777297	0.102509	0.0529032	0.0726295	0.139401	0.0953472	0.0954708	0.0680697	0.0839668	0.120452	0.10826	0	0.085473	0.0778381	0.106984	0.0661314	0.0496343	0.077065	0.0759775	0.134849	0.153578
CRLS1	0.32098	0.313053	0.379666	0.314445	0.355751	0.348831	0.233896	0.357558	0.308212	0.297287	0.335921	0.266391	0.182112	0.358618	0.253363	0.342155	0.124133	0.269578	0.334948	0.304635	0.315557	0.398456	0.183994	0.331197	0.262176	0.278222	0.209698	0.357967	0.382142	0.32492	0.324879	0.38062	0.334883	0.328118	0.227156	0.311329	0.334927	0.278778	0	0.337315	0.266614	0.211831	0.34395	0.263496	0.295221	0.351674	0.261049	0.246399
LRRN4	0.00145643	0.0013913	0.00184259	0.00176564	0.00153422	0.000846117	0	0.00195192	0.00201726	0	0.00125694	0.0032453	0	0.00342127	0	0.00541544	0	0	0.00225361	0.00290733	0.000578657	0.0024787	0	0.00322025	0.000473236	0	0	0.00275117	0.0013198	0.00283581	0.00256351	0.00419588	0.000815895	0.001871	0.00484366	0.00169684	0.00104046	0.00178806	0	0.00177272	0.00117539	0	0.00465731	0	0.00134175	0.00198216	0	0.000642111
FERMT1	0.0225345	0.0237507	0.0188824	0.0387926	0.0308662	0.0160682	0.0164236	0.0129178	0.0244582	0.0136594	0.0178458	0.014955	0.012176	0.0297859	0.0158727	0.0108534	0	0.0176859	0.0136442	0.0286	0.0157977	0.0159902	0.0127868	0.0328315	0.0132681	0.0222189	0	0.0199335	0.0172537	0.0136477	0.010441	0.0169886	0.0134194	0.0135584	0.00806725	0.0127849	0.0138745	0.00991148	0	0.012188	0.0124682	0.00918291	0.0244029	0.0127048	0.00786845	0.0180115	0.0242907	0.00894048
BMP2	0.00665774	0.00897264	0.0123159	0.00706923	0.00946538	0.0155201	0.0211857	0.0110254	0.0136357	0.0104667	0.0107157	0.00201798	0.0115503	0.0115175	0.00342851	0.0101934	0	0.00440559	0.014936	0.00951377	0.0139918	0.0117486	0.00141356	0.00688081	0.0103908	0.00328082	0	0.0109606	0.0070254	0.00272631	0.00708552	0.0138631	0.00728527	0.0069298	0.00495727	0.0125065	0.0207262	0.0122093	0	0.0100679	0.00535935	0.0117614	0.00444964	0.0090756	0.00933025	0.00695306	0.00727535	0.038812
HAO1	0.00464843	0.000955009	0.00316807	0.00365251	0.00272609	0.000685828	0.00154505	0	0.000380737	0	0.000249261	0	0	0.00279622	0.00109438	0.0011782	0	0.00154451	0.00102454	0	0.000770419	0.00123496	0.00238098	0.00163702	0.00111763	0	0	0.00560981	0.00655519	0.00505903	0.00431988	0.00429292	0.000362939	0	0	0.000733156	0.00124619	0	0	0	0	0.00115008	0	0	0.00101174	0	0	0.00142385
TMX4	0.604534	0.555144	0.552718	0.461689	0.462531	0.657831	0.404702	0.614326	0.551149	0.522169	0.717369	0.457829	0.416042	0.543261	0.429884	0.41651	0.25217	0.452006	0.660947	0.509058	0.606937	0.575231	0.294149	0.574454	0.5966	0.532772	0.124014	0.435403	0.473032	0.374504	0.432827	0.534763	0.518715	0.367945	0.322784	0.517176	0.519028	0.4025	0	0.483397	0.340887	0.355186	0.461145	0.341997	0.414665	0.58294	0.321621	0.415449
PLCB1	3.18936	3.06841	2.93474	2.99474	2.90342	3.18145	2.57989	2.89911	2.92519	3.12735	2.92455	3.12721	3.1244	2.95885	2.907	2.90791	2.59182	2.73028	2.95583	3.16394	3.1585	2.91144	3.22544	2.85902	3.10891	3.13228	3.35867	3.05268	3.07881	2.70817	2.76551	2.85039	3.03513	2.83158	3.18588	3.16957	2.85804	2.86612	0	3.01753	3.02377	2.81686	2.59238	3.01651	2.91742	2.67524	2.88342	3.12968
PLCB4	0.335103	0.429642	0.483235	0.39728	0.418904	0.349581	0.449085	0.397037	0.44314	0.387864	0.363216	0.454052	0.304873	0.321023	0.417295	0.310378	0.547059	0.381925	0.251931	0.392274	0.410679	0.364001	0.387381	0.455679	0.362956	0.430592	0.499983	0.395047	0.436697	0.411048	0.509861	0.294983	0.496776	0.517932	0.316636	0.443235	0.637861	0.509619	0	0.34892	0.34806	0.470714	0.243215	0.400864	0.503704	0.444042	0.496018	0.341177
LAMP5	0.0188729	0.0155964	0.0119751	0.023399	0.0355938	0.024552	0.0463258	0.0353588	0.0413244	0.0104747	0.011727	0.00965228	0.0321573	0.0154735	0.014582	0.0191679	0.0649676	0.0202482	0.0195486	0.0182416	0.0168141	0.0132136	0.0176188	0.00795513	0.0112739	0.0226191	0	0.031755	0.0313561	0.0350494	0.0815774	0.049176	0.0341304	0.00344245	0.0216203	0.0101887	0.0207582	0.0184816	0	0.0112188	0.0158272	0.0120827	0.0158738	0.016174	0.0144634	0.0203923	0.0159145	0.0174099
PAK5	1.32019	1.33592	1.33015	1.14186	1.09277	1.19928	1.13337	1.23024	1.29032	1.30448	1.27553	1.16481	1.09566	1.10569	1.36281	1.2785	1.13817	1.26187	1.12526	1.379	1.14163	1.2564	1.20131	1.34348	1.34259	1.23075	1.4028	1.22566	1.05848	1.25332	1.28081	1.18697	1.30971	1.42712	1.22621	1.3213	1.25412	1.23766	0	1.20998	1.0997	1.22406	1.084	1.14071	1.38019	1.24745	1.20723	0.9775
ANKEF1	0.0129034	0.016185	0.0266739	0.0471322	0.0316712	0.0175367	0.0439111	0.0225633	0.0311714	0.0127875	0.0236191	0.00331966	0.00665777	0.0600452	0.0118441	0.0255577	0	0.0217723	0.0302806	0.0175992	0.0400024	0.0239921	0.0102629	0.0399978	0.0109773	0.00716731	0	0.0355398	0.0463936	0.018339	0.00974886	0.0404664	0.0192331	0.022611	0.00807012	0.00662797	0.0564179	0.0173874	0	0.0160735	0.0273735	0.0114695	0.10375	0.0131501	0.00733093	0.040921	0.0109178	0.0211354
SNAP25	2.59936	2.47069	2.44107	2.37131	2.39913	2.70081	2.75467	2.63377	2.33702	2.47878	2.89236	2.4279	2.46546	2.4033	2.438	2.3238	2.17153	2.42284	2.70909	2.44939	2.56111	2.52142	2.22768	2.52391	2.92785	2.58369	2.28937	2.54325	2.55148	2.28348	2.48826	2.54709	2.47565	2.30158	2.24475	2.41204	2.68542	2.46262	0	2.36352	2.18648	2.3092	2.28801	2.63221	2.99168	2.63843	2.08108	2.19758
MKKS	0.169663	0.114508	0.139776	0.117558	0.107427	0.179734	0.166835	0.190469	0.144122	0.139845	0.223657	0.114486	0.154112	0.173903	0.135608	0.121004	0.0529168	0.124025	0.251769	0.128196	0.164565	0.178133	0.115369	0.226219	0.179572	0.132159	0	0.132329	0.143265	0.135998	0.0883463	0.13671	0.142839	0.124472	0.0495795	0.118175	0.169013	0.146867	0	0.156703	0.109322	0.0705614	0.133932	0.146326	0.157845	0.134422	0.0804781	0.10496
SLX4IP	0.276024	0.318415	0.336608	0.320072	0.363866	0.333947	0.309603	0.302954	0.336349	0.423331	0.299722	0.318556	0.26032	0.330627	0.307099	0.286761	0.23429	0.281388	0.304301	0.333686	0.307846	0.364283	0.229664	0.43601	0.31732	0.321669	0.165587	0.276365	0.357367	0.360186	0.22797	0.147043	0.379363	0.437488	0.319427	0.339919	0.288211	0.379322	0	0.243011	0.328311	0.321334	0.213263	0.318873	0.393349	0.258875	0.348323	0.591858
JAG1	0.00645453	0.0126899	0.00577979	0.0108633	0.0138884	0.0120772	0.00984323	0.0105299	0.00644488	0.00227014	0.00622895	0.00193691	0.00540492	0.00400357	0.00748675	0.0105279	0	0.00692182	0.00855491	0.00661127	0.00589202	0.00609881	0.00574568	0.0102115	0.00506271	0.0166827	0	0.00900603	0.0212243	0.0182241	0.0180976	0.0137052	0.00637201	0.00572741	0.0115135	0.00221527	0.00553244	0.00378594	0	0.00251089	0.00277742	0.0088676	0.00489174	0.00468367	0.00817335	0.00244697	0.00266483	0.00609834
BTBD3	0.370192	0.338483	0.378342	0.310596	0.333336	0.466188	0.253156	0.37469	0.286519	0.363244	0.410053	0.258906	0.216815	0.324933	0.27724	0.268495	0.30235	0.24478	0.382441	0.320624	0.316231	0.409571	0.202024	0.296697	0.42087	0.337927	0	0.490541	0.423546	0.367713	0.325609	0.404042	0.351005	0.324069	0.25172	0.258061	0.353256	0.327558	0	0.297969	0.189852	0.252592	0.278505	0.331539	0.463888	0.381075	0.258912	0.219079
SPTLC3	0.00506523	0.00819814	0.00696535	0.0142108	0.0119758	0.00684018	0.00774687	0.00881548	0.00422877	0.0029958	0.0032767	0.00587388	0.00123519	0.0167658	0.00367349	0.00793974	0	0.00846364	0.00263545	0.00570387	0.00689917	0.00580377	0.00236281	0.0121011	0.00610361	0.00498004	0	0.0107643	0.010151	0.0113058	0.0110533	0.011916	0.00776518	0.00910008	0.00579694	0.000890503	0.0041591	0.00180216	0	0	0.00494174	0.0153187	0.00685593	0.00404323	0.0063998	0.0134334	0.0474881	0.00205535
ISM1	0.00303966	0.00411727	0.00833249	0.013545	0.00770347	0.00454462	0.00532838	0.00401407	0.00970651	0.00475341	0.00517597	0.00261273	0.00346038	0.0163171	0.00506585	0.0128848	0	0.0131468	0.00792167	0.00940583	0.00778558	0.0118046	0.00250318	0.0184901	0.0060746	0.00867031	0	0.00141616	0.014131	0.00376904	0.00212163	0.0192672	0.00667912	0.00955824	0.00291222	0.00419999	0.00763846	0.0036841	0	0.0202556	0.0171426	0.00158522	0.00632787	0	0.00140274	0.0131638	0.00781719	0.0148204
TASP1	0.990692	0.978801	0.996564	1.08444	1.14485	1.06995	0.586432	0.953852	1.03073	1.04296	1.04964	0.988688	0.896989	1.00018	1.06103	1.06109	0.379093	1.16926	0.999932	1.13834	1.19037	0.975737	0.714909	1.1583	0.996542	0.976471	1.12334	0.838605	0.884339	0.895546	0.61494	0.856272	0.931162	0.983224	0.738667	1.11996	0.756428	0.741378	0	0.944895	0.925893	0.807562	0.824728	0.709499	0.825867	1.01576	1.09456	0.561965
ESF1	0.579379	0.555668	0.611325	0.583534	0.528498	0.486088	0.590911	0.598606	0.531475	0.489748	0.575973	0.407168	0.510775	0.651152	0.523412	0.550231	0.420801	0.523441	0.592666	0.48615	0.548957	0.547718	0.30303	0.559398	0.54134	0.513625	0.310487	0.51528	0.465297	0.552403	0.519261	0.60003	0.526519	0.521922	0.399576	0.528621	0.577889	0.612755	0	0.536439	0.48184	0.407686	0.655662	0.453804	0.499454	0.532857	0.487909	0.537892
NDUFAF5	0.358616	0.387991	0.351295	0.244275	0.273303	0.279833	0.320975	0.297365	0.329451	0.305719	0.319743	0.285045	0.271111	0.308882	0.322138	0.309519	0.423966	0.281338	0.307797	0.29146	0.30534	0.421607	0.214319	0.327897	0.299948	0.293482	0.350291	0.265353	0.369943	0.248781	0.266259	0.376489	0.363618	0.329457	0.27133	0.348728	0.352454	0.280734	0	0.33434	0.239398	0.435935	0.282998	0.270224	0.33919	0.405583	0.306404	0.39562
SEL1L2	0.0186091	0.0237579	0.0366241	0.0574031	0.031653	0.0228272	0.019034	0.0191621	0.0366013	0.0145887	0.0185597	0.0156678	0.0372859	0.0317426	0.0308472	0.041815	0	0.0195265	0.0202854	0.023077	0.019169	0.0319663	0.0301113	0.0213359	0.0425843	0.0207053	0	0.0281558	0.0418474	0.0425291	0.021832	0.0289712	0.0265277	0.0386363	0.00938888	0.0233436	0.0277416	0.0392372	0	0.0420067	0.0148097	0.0218411	0.029624	0.0155551	0.0284684	0.0281449	0.0127628	0.0403173
MACROD2	2.61722	2.77528	2.62436	2.62648	2.6319	2.58981	2.58488	2.54476	2.64748	2.41705	2.63674	2.68979	2.47389	2.59599	2.69737	2.53542	2.74071	2.54311	2.42647	2.54561	2.63417	2.73903	2.56203	2.63921	2.49155	2.61615	2.68955	2.78803	2.56415	2.81782	2.61879	2.71843	2.63563	2.56936	2.80555	2.73801	2.8813	2.72129	0	2.88833	2.63564	2.95788	2.83502	2.41087	2.55556	2.9304	2.57172	2.42686
FLRT3	0.334064	0.215792	0.343176	0.238737	0.194939	0.279969	0.223553	0.275379	0.243797	0.300975	0.38923	0.214651	0.194117	0.354578	0.162456	0.255292	0	0.237434	0.434768	0.274214	0.274241	0.313301	0.143419	0.322686	0.408991	0.244842	1.1535	0.293715	0.295228	0.212498	0.289691	0.351896	0.242059	0.283494	0.140097	0.171759	0.400064	0.271498	0	0.359765	0.194806	0.171979	0.308819	0.233024	0.279788	0.313725	0.146379	0.150314
KIF16B	0.928727	1.07195	1.12705	0.983908	0.979455	1.05569	0.709933	1.02532	1.04468	1.09132	1.18271	1.11981	0.955398	0.987627	1.05107	0.990038	0.761961	1.01208	1.04622	1.04887	1.09635	1.10158	0.995717	1.08874	1.03753	1.02007	1.0097	0.991994	0.968584	1.13316	0.991024	0.870662	1.14233	1.116	0.908946	1.1186	0.986873	0.971515	0	0.888359	1.0908	1.14526	1.06181	0.906945	0.966155	1.13195	1.06146	0.685048
SNRPB2	0.153571	0.120443	0.186114	0.228657	0.178275	0.18159	0.210296	0.198217	0.183489	0.170927	0.202825	0.0918989	0.126833	0.245064	0.147762	0.166966	0.177496	0.130149	0.277212	0.128107	0.162478	0.214883	0.0919558	0.228275	0.23356	0.127074	0	0.135496	0.202676	0.127657	0.0903469	0.239022	0.155977	0.143157	0.0619618	0.109323	0.215325	0.138964	0	0.175989	0.0928632	0.118629	0.18152	0.125466	0.164372	0.197638	0.122475	0.176108
OTOR	0	0	0.000298465	0	0	0.0011596	0	0	0	0	0	0	0	0	0.000381736	0	0	0.000823556	0	0	0	0	0	0	0	0	0	0	0.00112337	0	0	0	0.000208032	0	0	0	0.000513297	0	0	0	0	0.0012152	0	0	0	0	0	0
PCSK2	1.88009	2.00978	1.95357	1.74928	1.8583	1.69913	1.59468	1.90091	2.04913	1.8563	2.03773	2.08154	1.81924	1.78264	2.08752	1.76049	1.86396	2.00289	1.79781	1.89316	1.89579	2.00957	1.7833	2.13553	1.73917	2.00175	2.24673	1.65328	1.71408	1.95862	1.98016	1.80671	2.00515	2.05143	2.08168	2.01414	2.01717	1.9028	0	1.83119	1.80885	1.95298	1.76787	1.57247	1.92394	2.19954	1.84597	1.3039
BFSP1	0.0605226	0.0451171	0.0466838	0.0528654	0.045559	0.0380149	0.0217989	0.0571419	0.0611286	0.0309869	0.0636445	0.0325677	0.0514806	0.0761253	0.0662836	0.0628167	0	0.0931034	0.0602946	0.0707455	0.0631048	0.0839453	0.0202776	0.118275	0.0399048	0.0512158	0	0.0391687	0.0309663	0.0561603	0.0398688	0.0499303	0.0563973	0.0300268	0.0251416	0.0699545	0.0363915	0.0358893	0	0.0234181	0.0567044	0.0396855	0.0643264	0.0294126	0.0340623	0.0734216	0.0474392	0.0250884
DSTN	0.528895	0.530508	0.54445	0.567241	0.52752	0.591973	0.748473	0.760941	0.58862	0.551128	0.744518	0.420207	0.440941	0.680147	0.488733	0.492206	0.557304	0.471687	0.980682	0.427608	0.627583	0.639835	0.343544	0.648042	0.675878	0.471103	0.614922	0.521923	0.62071	0.499455	0.519764	0.686361	0.523469	0.528862	0.318773	0.485503	0.743099	0.577924	0	0.527522	0.431098	0.400296	0.616768	0.493937	0.636601	0.616941	0.412621	0.544384
RRBP1	0.0695921	0.0787679	0.108295	0.0558234	0.0611417	0.0444166	0.0904725	0.0991122	0.0962709	0.10032	0.0696063	0.0736332	0.078226	0.0936099	0.110519	0.076825	0	0.0728373	0.065525	0.0616122	0.0520588	0.119418	0.0932346	0.104023	0.0870368	0.064952	0	0.0542724	0.0678471	0.0451876	0.0837368	0.0813729	0.0951991	0.0995542	0.0803802	0.0943875	0.086266	0.0931742	0	0.0777993	0.0801697	0.0746156	0.064272	0.0536619	0.0512365	0.11533	0.0812707	0.232396
BANF2	0.00229396	0.00477802	0.00561882	0.00424728	0.00384888	0.00109421	0	0	0.00197789	0.00135077	0.0015335	0.00150563	0	0.00357115	0.00124518	0.00501818	0	0.00200715	0.00177253	0.00380959	0	0.00389173	0	0.00480816	0.000823138	0.00108837	0	0.00245365	0.00652314	0.0028354	0	0.00239961	0.000826667	0.00142552	0	0.00198384	0.00105712	0.00211978	0	0.00809922	0.00108731	0	0	0	0	0.0010641	0	0.0039808
SNX5	0.182723	0.142458	0.227054	0.158945	0.163431	0.201555	0.245343	0.264884	0.206967	0.240691	0.194558	0.175407	0.180549	0.171161	0.204164	0.21334	0.110822	0.179075	0.237376	0.158221	0.215815	0.22097	0.158426	0.234059	0.247604	0.19668	0.113964	0.184249	0.175602	0.141349	0.245811	0.231082	0.188729	0.210097	0.124043	0.16653	0.233688	0.177622	0	0.242838	0.150533	0.148584	0.173656	0.186612	0.24562	0.19667	0.157378	0.242895
OVOL2	0.206642	0.24367	0.232762	0.221306	0.211085	0.147277	0.149791	0.231805	0.280635	0.215434	0.191521	0.212073	0.149218	0.350785	0.331088	0.335273	0	0.322144	0.27405	0.177076	0.277085	0.252419	0.161022	0.443366	0.18376	0.182799	0.113964	0.148797	0.179815	0.173579	0.156836	0.272074	0.241323	0.252938	0.174538	0.280075	0.218513	0.203341	0	0.240041	0.213319	0.22989	0.262897	0.0989574	0.20023	0.276023	0.201382	0.257156
MGME1	0.0460056	0.0342241	0.0482022	0.0518096	0.0453605	0.035276	0.0355684	0.0514859	0.0627463	0.0427162	0.0364159	0.0266385	0.0207883	0.086345	0.0486186	0.043391	0.0471323	0.0621241	0.0678681	0.0445649	0.0543221	0.0684223	0.0234698	0.0672439	0.0328954	0.0341312	0	0.032832	0.0585125	0.0369781	0.0375287	0.0834717	0.0508877	0.0254344	0.0585539	0.0381974	0.0626512	0.0431533	0	0.036038	0.0414967	0.0465561	0.0690951	0.0226977	0.0392622	0.0464345	0.0323582	0.0372491
PET117	0.00495621	0.00515495	0.0058861	0.0074659	0.00581117	0.00347107	0.00311486	0.00826915	0.00964729	0.000877469	0.00645583	0.00735823	0.00070728	0.00946052	0.00311226	0.0093328	0	0.00689076	0.0232722	0.00625154	0.0193781	0.00601706	0	0.0191944	0.00314201	0.00286637	0	0.00289509	0.00593036	0.00353219	0.00350415	0.0162521	0.00426702	0.00567624	0	0.00342431	0.00659523	0.00248221	0	0.00252317	0.00245297	0.00269118	0.00962848	0.00506967	0.00763033	0.0123548	0.0143548	0.00342874
KAT14	0.14065	0.134475	0.158923	0.11276	0.104749	0.156344	0.0994929	0.160545	0.156932	0.125927	0.171289	0.121674	0.11271	0.158928	0.143858	0.162061	0.330079	0.139516	0.18689	0.139274	0.142077	0.159637	0.0864833	0.170397	0.154646	0.110211	0	0.108967	0.098827	0.0980169	0.0916842	0.151768	0.152304	0.15499	0.0652505	0.154239	0.127077	0.126458	0	0.143051	0.101186	0.0967212	0.104713	0.0936707	0.123279	0.155601	0.105407	0.122948
ZNF133	0.539179	0.477359	0.512795	0.382471	0.418307	0.402948	0.417936	0.482583	0.458192	0.471415	0.552224	0.544788	0.537407	0.46643	0.513648	0.394151	0.192776	0.419065	0.428413	0.452854	0.44033	0.562278	0.357772	0.54905	0.406769	0.490167	0.570274	0.443559	0.359723	0.47674	0.460144	0.420485	0.461622	0.507816	0.443684	0.541169	0.390056	0.500652	0	0.40331	0.412461	0.406883	0.452231	0.380452	0.401229	0.548742	0.563781	0.351984
DZANK1	0.315918	0.338989	0.374284	0.321577	0.271187	0.224652	0.288808	0.365311	0.410013	0.344151	0.372587	0.292884	0.267472	0.39189	0.346281	0.359958	0.229089	0.331477	0.344099	0.294037	0.331486	0.395175	0.212612	0.417448	0.312845	0.270266	0.131103	0.274746	0.245645	0.296152	0.266852	0.303167	0.363829	0.397121	0.170238	0.347427	0.353123	0.345512	0	0.312396	0.314139	0.284257	0.324871	0.266473	0.253136	0.376817	0.313515	0.268396
POLR3F	0.176572	0.16677	0.183631	0.171507	0.165847	0.161898	0.123572	0.204348	0.228165	0.148579	0.20549	0.125824	0.151028	0.355609	0.201136	0.244303	0.0927807	0.256142	0.204333	0.183126	0.219259	0.270924	0.09367	0.239327	0.155353	0.107943	0.138229	0.123877	0.194978	0.166378	0.105664	0.281473	0.194557	0.166057	0.0842449	0.176153	0.187873	0.154909	0	0.180855	0.206671	0.0919918	0.275115	0.115912	0.145781	0.220669	0.143759	0.124504
RBBP9	0.0506682	0.0411596	0.051219	0.0360962	0.0329514	0.0464547	0.0675754	0.0633613	0.0496571	0.0345872	0.0479384	0.0510626	0.0390305	0.0524275	0.0402599	0.0507591	0	0.0294017	0.0530479	0.0269039	0.0358344	0.0670478	0.0269279	0.0569618	0.0407736	0.0269182	0	0.0369977	0.0365159	0.0442406	0.0490025	0.0582491	0.0653316	0.05439	0.0175852	0.0402379	0.0483045	0.0423336	0	0.0542137	0.0302442	0.0365715	0.0498431	0.0330425	0.0372768	0.0493147	0.026967	0.0527692
SEC23B	0.175772	0.183048	0.188861	0.156406	0.173119	0.152143	0.115539	0.182717	0.261354	0.164756	0.194456	0.169544	0.151951	0.233219	0.221595	0.185988	0	0.215779	0.216901	0.177023	0.200464	0.296027	0.0978558	0.250046	0.177434	0.152415	0	0.12979	0.181885	0.140876	0.101775	0.209781	0.199929	0.227299	0.0737534	0.21123	0.170229	0.160967	0	0.189547	0.151674	0.13056	0.182877	0.102311	0.129367	0.208952	0.222963	0.15278
SMIM26	0	0	0.000543372	0.000483714	0	0	0	0.00127681	0.000954233	0.00181048	0.00177314	0	0	0	0.0006821	0.00616858	0	0.000937589	0.0026008	0	0.00405998	0.0010481	0	0	0	0	0	0	0.000455249	0	0	0.00131572	0.00172667	0	0	0.000810737	0.00206921	0	0	0.00564841	0	0	0.00186637	0.00115931	0	0.00110401	0.00324396	0
AL121900.2	0.0094289	0.0153768	0.00918261	0.018583	0.0163778	0.0079583	0.0106019	0.0216874	0.0179833	0.0196764	0.0115209	0.0145219	0.00890145	0.0215801	0.0239947	0.0156683	0.0549516	0.0148081	0.0134119	0.00415403	0.0148322	0.0178381	0.0124617	0.0158867	0.0123156	0.00760202	0	0.00764082	0.00956254	0.0286955	0.00737733	0.0103694	0.0126041	0.011246	0.00399346	0.0106183	0.018602	0.00978531	0	0.00629824	0.00692337	0.00482263	0.0204254	0.0124909	0.00509897	0.0166455	0.0108656	0.0254891
DTD1	0.0683037	0.0774475	0.0917766	0.0812889	0.068884	0.0678133	0.102844	0.136319	0.128954	0.101178	0.11321	0.0614675	0.0838643	0.184428	0.0972138	0.125323	0.073698	0.113061	0.139791	0.0780088	0.116274	0.13792	0.0635325	0.132189	0.100253	0.0707157	0	0.0495459	0.0802285	0.0543616	0.0709828	0.143908	0.103521	0.0630944	0.0565786	0.0836083	0.127482	0.0895746	0	0.0772958	0.0850341	0.0842282	0.105601	0.0540371	0.0833419	0.149815	0.159789	0.0478177
SLC24A3	0.0716077	0.0854555	0.109484	0.12484	0.13848	0.0905681	0.083149	0.138786	0.106374	0.0710317	0.125993	0.0627741	0.0482221	0.12168	0.1222	0.100422	0	0.116418	0.0625302	0.0930467	0.0938594	0.110746	0.0990184	0.0924173	0.0748676	0.138274	0	0.0900699	0.139901	0.0811793	0.0803683	0.0801301	0.102543	0.0837468	0.0600233	0.0936613	0.101095	0.080334	0	0.0442138	0.0649637	0.0878977	0.086524	0.0536514	0.0640156	0.117536	0.0574719	0.0817799
RIN2	0.0265482	0.0335342	0.0341155	0.0565509	0.0548956	0.0224984	0.0365241	0.0333377	0.0415246	0.0232351	0.0252988	0.0158983	0.0351335	0.0451802	0.0296067	0.0413549	0	0.0180397	0.0204803	0.024044	0.0248062	0.0373964	0.0405778	0.0452829	0.0249187	0.0254108	0	0.0470005	0.0590105	0.031352	0.025094	0.0373184	0.0275759	0.0429618	0.0212552	0.0285205	0.0276472	0.0175071	0	0.0246603	0.0192878	0.0202959	0.035733	0.0210895	0.0122739	0.0266842	0.0485859	0.0219581
NAA20	0.169937	0.144347	0.194005	0.158933	0.13248	0.16602	0.217968	0.220637	0.206541	0.160972	0.231564	0.141984	0.144573	0.18387	0.160155	0.209153	0	0.155324	0.300907	0.146142	0.222115	0.250603	0.113165	0.247925	0.223354	0.164107	0.43917	0.120451	0.146267	0.115559	0.144583	0.248595	0.170625	0.148762	0.06564	0.130358	0.208845	0.147092	0	0.161623	0.151625	0.123294	0.188267	0.172831	0.177848	0.199517	0.163763	0.143868
CRNKL1	0.0815632	0.066475	0.0849456	0.0791627	0.0824369	0.0943178	0.125	0.109131	0.0953185	0.0804502	0.137319	0.0602848	0.0821839	0.124289	0.0767543	0.104016	0.106378	0.0639833	0.160194	0.0685117	0.095452	0.116946	0.055635	0.142182	0.113608	0.0715036	0.347852	0.082562	0.0780311	0.0650106	0.0853857	0.140392	0.08145	0.0835659	0.066535	0.0894395	0.125806	0.103819	0	0.0835013	0.0514697	0.0663778	0.10358	0.0721744	0.10054	0.0847261	0.0986589	0.0681939
CFAP61	0.16834	0.253721	0.276393	0.232744	0.229652	0.164251	0.149384	0.233371	0.271512	0.23662	0.279984	0.25436	0.168134	0.406222	0.176675	0.243726	0.110406	0.314663	0.246991	0.210145	0.338395	0.356652	0.174654	0.364134	0.168703	0.169054	0.50835	0.166512	0.225444	0.170033	0.130926	0.192548	0.32691	0.226019	0.119677	0.282753	0.179666	0.164885	0	0.278682	0.254191	0.200369	0.235341	0.196475	0.209291	0.267093	0.23791	0.126013
INSM1	0.0194992	0.0134709	0.0301474	0.0126481	0.0117516	0.0154518	0.0244879	0.0159946	0.0186294	0.01237	0.0246919	0.00613792	0.0110743	0.0180433	0.00731853	0.0151017	0	0.00862648	0.021116	0.00879407	0.0188776	0.0223404	0.0109045	0.015184	0.0340525	0.0261787	0	0.0112854	0.010821	0.0183162	0.0121838	0.0278381	0.0158365	0.0105525	0.00180863	0.00447422	0.0174614	0.022514	0	0.0104158	0.00789696	0.0034978	0.0221365	0.0170872	0.0233591	0.0131375	0.0128342	0.00301084
RALGAPA2	0.709273	0.668896	0.735256	0.605064	0.654009	0.649057	0.660985	0.676935	0.711367	0.819917	0.683387	0.64506	0.565013	0.61372	0.687775	0.653289	0.544794	0.643473	0.600979	0.683091	0.646548	0.802355	0.639436	0.689273	0.704804	0.649187	0.93331	0.680142	0.630473	0.678193	0.537116	0.645564	0.760638	0.819623	0.586526	0.717698	0.690345	0.729464	0	0.805781	0.650439	0.56007	0.519974	0.667051	0.691586	0.830025	0.753112	0.641036
KIZ	0.53263	0.560752	0.686654	0.537592	0.545138	0.532521	0.833855	0.597389	0.649086	0.578227	0.499324	0.502958	0.465697	0.639614	0.627668	0.547734	0.648552	0.492001	0.527609	0.516093	0.52649	0.660476	0.464912	0.542151	0.516293	0.505953	0.360434	0.600458	0.614316	0.555002	0.674513	0.554472	0.685251	0.715118	0.512246	0.588547	0.69883	0.682999	0	0.59564	0.542668	0.594784	0.594134	0.636482	0.622065	0.703204	0.464636	0.986303
XRN2	0.398895	0.434619	0.441937	0.416872	0.485061	0.443716	0.379871	0.395761	0.446579	0.408733	0.452683	0.351725	0.332578	0.39787	0.371048	0.424407	0.312904	0.361046	0.443439	0.424236	0.453548	0.502187	0.277732	0.488868	0.434294	0.340344	0.317214	0.37133	0.47744	0.368027	0.304232	0.507087	0.449541	0.49461	0.301056	0.473125	0.479322	0.376443	0	0.391987	0.374971	0.343558	0.42153	0.389007	0.408309	0.485759	0.357988	0.403809
NKX2-2	0.00113354	0.00300601	0.00245848	0.00332579	0.00452313	0.00281138	0.00301979	0.00216146	0.00640087	0	0.00282825	0.00209554	0.00471012	0.00168572	0.00169588	0.00164408	0	0	0	0.00149204	0	0.00361375	0.00439605	0.00303695	0	0	0	0.00254814	0.00485369	0.00280395	0.00317056	0.00261963	0.00257125	0	0.00180863	0.00154424	0.00127906	0.00320488	0	0	0.0029045	0	0.00440606	0.00101218	0.00287555	0.00620367	0.00591887	0.00349531
THBD	0	0.00109429	0.000926966	0	0	0	0.0031182	0.00234638	0	0.00106181	0.00104341	0	0	0	0	0	0	0	0.000378407	0.000948782	0.000743814	0.00110597	0.00502136	0	0.000881709	0	0	0.00161731	0.000650927	0	0.00185988	0.00278699	0.000240602	0	0	0	0.0011353	0	0	0	0	0	0.00324308	0	0	0.00199872	0	0.00198867
CD93	0	0	0	0	0	0.000433495	0.00201542	0	0.00133283	0	0	0	0	0	0	0	0	0	0	0	0	0	0.00294847	0	0	0	0	0	0	0	0	0.00199187	0.000542314	0	0	0	0.0016132	0.000578851	0	0	0	0	0	0	0	0	0	0
NXT1	0.00854934	0.0140186	0.0223486	0.0118779	0.0105963	0.0143107	0.0255011	0.0218975	0.0213301	0.0162021	0.0214482	0.00820989	0.0152994	0.0308426	0.0108415	0.00922549	0	0.00744597	0.0388892	0.012821	0.0211422	0.0214159	0.00259066	0.0396655	0.0203869	0.0169746	0	0.0079908	0.0120614	0.00466866	0.0194078	0.0458052	0.0166875	0.00896138	0.00254545	0.0100597	0.0315412	0.0205194	0	0.0183655	0.0095386	0.00589506	0.0162239	0.0137238	0.0201771	0.0214886	0.019715	0.0161816
GZF1	0.0578056	0.0467796	0.0642732	0.0537869	0.0429706	0.0546287	0.0823104	0.0717409	0.0699835	0.0560399	0.074118	0.0448859	0.0398534	0.0733438	0.0513689	0.0715879	0	0.0454866	0.0872784	0.0409273	0.0796357	0.0851021	0.0372713	0.11052	0.0800774	0.056464	0	0.0523002	0.0677233	0.0429658	0.0355627	0.100373	0.0609481	0.055003	0.0263602	0.067298	0.0771717	0.0653457	0	0.068704	0.0489553	0.0350976	0.0367246	0.0537788	0.0664173	0.0827247	0.0366841	0.0750356
NAPB	0.73311	0.634159	0.687276	0.586543	0.615397	1.01733	0.900963	0.831093	0.626804	0.706491	1.02673	0.53843	0.57168	0.593027	0.500575	0.500569	0.483624	0.46681	0.875998	0.574702	0.678612	0.785612	0.446815	0.693897	1.11052	0.737149	0.664244	0.781566	0.843483	0.524867	0.612059	0.824761	0.745453	0.552093	0.479721	0.599011	0.78281	0.647997	0	0.677551	0.456651	0.543373	0.437546	0.762628	0.960039	0.767843	0.335299	0.715362
CST3	0.0712351	0.0739652	0.100249	0.135611	0.0980185	0.107722	0.224413	0.160716	0.161749	0.108006	0.109535	0.072854	0.12649	0.163841	0.110928	0.101426	0.27135	0.0612728	0.152562	0.0762465	0.122148	0.125572	0.193629	0.117367	0.0885354	0.104526	0	0.147096	0.137154	0.139672	0.22595	0.159785	0.143862	0.138672	0.14102	0.0716164	0.089493	0.139445	0	0.0847107	0.10415	0.117425	0.128871	0.107504	0.0852828	0.110855	0.0833325	0.117141
GGTLC1	0	0	0	0.000501307	0.000895167	0	0.00301434	0	0.00042649	0	0	0	0	0	0	0	0.065478	0	0	0	0	0	0	0	0	0	0	0	0	0	0	0	0.000576266	0	0	0	0.000377144	0	0	0	0	0	0	0.00119286	0	0	0	0.00390346
SYNDIG1	1.01388	1.06442	1.03317	1.01615	1.13759	0.932257	1.16009	1.11075	1.2854	1.14884	1.13597	1.1984	1.15531	1.06246	1.28929	1.18126	0.709519	1.14907	1.00628	1.06549	1.1877	1.0847	1.13135	1.36684	0.943213	1.03407	1.04748	0.734009	0.662361	0.876311	0.801745	0.950605	1.03888	1.14578	0.811005	1.35329	0.965795	1.05354	0	1.01161	1.31394	0.731258	0.891514	0.936101	0.839036	1.40814	1.53676	0.979635
CST7	0	0	0.000672478	0.00109882	0	0.00115859	0	0	0	0	0.000234387	0	0	0	0	0.00283798	0	0	0.00145829	0	0	0.000332572	0	0	0	0	0	0	0	0	0	0.00125094	0	0.00206534	0	0	0	0	0	0	0	0	0	0.00164953	0	0.00134177	0	0.00153456
APMAP	0.210507	0.205624	0.206166	0.171753	0.169355	0.218568	0.292784	0.293684	0.216465	0.191883	0.280276	0.156926	0.169876	0.301468	0.187676	0.204424	0.102193	0.196445	0.2947	0.18229	0.224021	0.281186	0.0978594	0.256488	0.294741	0.172664	0.138229	0.169731	0.192156	0.15191	0.209856	0.315264	0.208914	0.164743	0.115937	0.172074	0.30285	0.236647	0	0.213929	0.194432	0.192991	0.206966	0.188332	0.244431	0.24948	0.184049	0.176959
ACSS1	0.0134498	0.0228115	0.0145471	0.0255215	0.0224774	0.0158384	0.0254833	0.0315262	0.0252304	0.0103869	0.0126409	0.0154852	0.0113787	0.0142466	0.0109064	0.013937	0	0.0125321	0.0169645	0.0126961	0.0207224	0.0146185	0.0194227	0.0233628	0.0217948	0.00775354	0	0.0252276	0.0293183	0.0314956	0.0239145	0.0304432	0.0159018	0.0159302	0.0275122	0.0110066	0.0118452	0.0219217	0	0.0108364	0.00804866	0.00754027	0.014556	0.0181229	0.00585579	0.0185421	0.0146446	0.023439
VSX1	0.00995086	0.0025149	0.00539083	0.00498249	0.010494	0.00466751	0.0102522	0.0119915	0.00523018	0.0127073	0.00323517	0.0053249	0.00802312	0.0044379	0.0046347	0.00526492	0	0.00353314	0.00725255	0.00493183	0.00719882	0.00750354	0.00590239	0.00735279	0.00653351	0.00192329	0	0.0107432	0.00786089	0.0129391	0.00575146	0.00469959	0.0072923	0.00814434	0.0042238	0.00389306	0.00508476	0.00616228	0	0	0.00896985	0.0102015	0.00138805	0.00654413	0.0116894	0.00370863	0	0.00590633
ENTPD6	0.280882	0.25218	0.275261	0.212957	0.224601	0.228693	0.340934	0.37114	0.358907	0.206822	0.280723	0.221464	0.360634	0.40407	0.258607	0.289389	0.227421	0.20742	0.390695	0.305565	0.320948	0.360157	0.215316	0.313693	0.365612	0.226459	0.245068	0.238021	0.259064	0.156219	0.39639	0.468999	0.33902	0.273756	0.177559	0.270737	0.352591	0.271399	0	0.291135	0.284335	0.246817	0.304602	0.301676	0.369503	0.301092	0.30684	0.210023
PYGB	0.353766	0.265172	0.348845	0.221272	0.219901	0.270931	0.427246	0.396622	0.330982	0.265445	0.305525	0.316724	0.373782	0.430737	0.344012	0.295614	0.173328	0.25344	0.354492	0.291469	0.339187	0.413163	0.214627	0.334108	0.312327	0.274624	0.369082	0.239748	0.321406	0.201449	0.375062	0.409266	0.38735	0.281864	0.230301	0.302204	0.334476	0.367469	0	0.336583	0.293086	0.31879	0.37733	0.274261	0.304855	0.414331	0.268099	0.268202
ABHD12	0.374053	0.404797	0.450377	0.330546	0.298105	0.307858	0.339362	0.455759	0.436892	0.400091	0.389109	0.378056	0.411749	0.480411	0.450037	0.425357	0.159408	0.41985	0.41564	0.44288	0.422766	0.540309	0.379893	0.459951	0.344661	0.336431	0.454766	0.284685	0.290471	0.293573	0.383383	0.508345	0.451139	0.465259	0.275044	0.419113	0.447329	0.407897	0	0.46657	0.399176	0.338536	0.404405	0.307373	0.368535	0.45108	0.498648	0.43101
GINS1	0.0880466	0.0767041	0.121994	0.0956856	0.0867308	0.0766552	0.109222	0.107441	0.125438	0.0796532	0.0959313	0.0769789	0.0643956	0.110357	0.103943	0.10282	0	0.084859	0.0893122	0.0894919	0.0764725	0.118081	0.0755687	0.108045	0.103776	0.046945	0.071469	0.082415	0.0715439	0.086589	0.112807	0.0945498	0.0972917	0.127107	0.124232	0.102758	0.0999303	0.113003	0	0.109446	0.0967256	0.0982018	0.0924202	0.0576252	0.104514	0.0998117	0.149979	0.116852
NINL	0.0295092	0.0398885	0.0510778	0.0486332	0.0454135	0.0360662	0.0265287	0.0479717	0.0556225	0.0207727	0.0296245	0.037635	0.0306659	0.0503549	0.0496886	0.0379536	0	0.0508674	0.0301856	0.0520962	0.0332634	0.0500453	0.034885	0.11562	0.0222938	0.0418613	0	0.0370535	0.041498	0.0455074	0.0179408	0.0475977	0.0394311	0.0497039	0.0248579	0.0440501	0.0386397	0.0327193	0	0.0458974	0.0460139	0.0443309	0.0240378	0.0110194	0.0306604	0.0494217	0.0339972	0.0311571
NANP	0.0264858	0.0256623	0.031351	0.0163973	0.02802	0.0222708	0.0272454	0.0294361	0.0294634	0.0190268	0.0406915	0.0120929	0.0153438	0.0339297	0.0339429	0.0369224	0	0.0272238	0.0294025	0.0244842	0.0348212	0.0328302	0.0172636	0.0497132	0.0254995	0.0148847	0	0.0165783	0.0228092	0.0260023	0.0234451	0.0363224	0.0189613	0.0195077	0.0289186	0.0249492	0.0256344	0.0240197	0	0.0486354	0.0210676	0.0190636	0.0237707	0.0135822	0.0175093	0.0323953	0.0289759	0.0232494
ZNF337	0.266753	0.290218	0.371668	0.284159	0.271377	0.318161	0.46923	0.412508	0.391524	0.333158	0.377867	0.312361	0.259418	0.445663	0.343529	0.455198	0.228942	0.4143	0.348523	0.344538	0.346663	0.38166	0.285983	0.488864	0.299309	0.27208	0.343202	0.341532	0.26565	0.318392	0.415092	0.371809	0.351442	0.354192	0.241349	0.299784	0.359096	0.373131	0	0.435184	0.367697	0.279903	0.373177	0.324106	0.32539	0.413189	0.369277	0.49753
DEFB119	0.00119668	0.0027861	0.000759884	0.00102543	0.00257193	0	0.000938938	0.00103557	0.00086893	0.000813414	0.00046698	0	0.0012118	0.00172922	0.00194888	0.00315414	0	0.00106529	0.000637673	0.00217336	0.00175995	0.00359979	0	0	0	0	0	0.00224009	0.000367386	0	0	0.00268693	0.000625567	0.00338701	0	0.000601784	0.00172515	0.00065443	0	0.00173108	0.0014986	0.00395649	0.00144748	0	0	0	0	0.00246641
DEFB123	0.000687015	0.00125189	0.000666606	0.00113558	0.000847058	0.00168428	0.00287532	0.00251039	0.00234416	0	0.000297422	0	0.00105341	0.00567798	0.00216593	0.00290632	0	0.000754563	0.000767161	0.000888738	0.000972075	0.000568448	0	0.00137994	0	0	0	0	0.00392596	0	0	0	0.0012785	0	0.00129702	0.00102482	0.00198808	0.000999172	0	0.00173221	0.00123674	0	0	0.00155571	0	0	0.00364894	0.00307552
DEFB124	0.00097402	0	0.000468471	0.00304454	0.00167158	0.000544787	0	0.00184369	0.00160599	0.000738576	0.00239668	0	0	0.00420619	0.0019199	0	0	0.00287662	0.00231292	0.00109503	0	0.00112251	0	0.00460593	0.00115823	0	0	0	0.00445854	0	0	0.00104155	0.00177024	0.00594734	0	0.000947817	0.0022546	0.00236045	0	0	0	0.00240491	0.0048006	0	0.0012488	0.00259031	0.00645049	0.00116888
REM1	0	0.000830162	0.000333678	0.000766907	0.000776214	0	0.00162349	0.000335648	0	0	0.000770012	0	0	0	0.000813586	0	0	0	0	0	0	0.000505195	0.00117535	0	0	0	0	0	0.000701162	0.00110639	0	0.00226649	0.000412027	0	0	0	0.000297627	0	0	0	0	0	0	0	0	0	0.00266483	0.00205475
HM13	0.449937	0.481051	0.507619	0.422307	0.435298	0.3473	0.484684	0.585424	0.655788	0.461173	0.48558	0.54175	0.532286	0.720778	0.70429	0.605262	0.337029	0.5953	0.468181	0.579106	0.577665	0.691907	0.599989	0.668348	0.40962	0.416896	0.379825	0.312595	0.449783	0.338854	0.531628	0.751314	0.626377	0.546984	0.45169	0.640369	0.55633	0.565589	0	0.541987	0.615714	0.524258	0.545466	0.402509	0.482489	0.646752	0.754413	0.659873
ID1	0.00717573	0.00689481	0.00820296	0.0060927	0.0115106	0.00317176	0.0210028	0.0209591	0.0133943	0.00381752	0.0134405	0.00283535	0.00654928	0.0204308	0.00375402	0.0218199	0.0529168	0.00304141	0.0237192	0.0027982	0.0145933	0.0113354	0.00532172	0.00937903	0.00994327	0.00737987	0	0.00910601	0.00841075	0.00878172	0.0324984	0.0175688	0.0116631	0.00111335	0.00222112	0.00366421	0.018388	0.0107407	0	0.0190826	0.00315132	0.00997881	0.00786336	0.00442991	0.0106708	0.0359973	0	0.0169018
COX4I2	0	0	0.000641218	0.000534373	0	0	0	0	0.000426377	0	0	0	0	0	0	0	0	0.000986994	0.00116334	0	0	0	0	0	0	0	0	0	0	0	0	0	0.000389094	0	0	0	0	0	0	0	0	0	0.00231417	0	0	0	0	0
BCL2L1	0.280246	0.330901	0.345617	0.313406	0.265464	0.232262	0.341814	0.349261	0.441313	0.315484	0.34648	0.26856	0.277758	0.491426	0.364669	0.376739	0.205345	0.395119	0.370276	0.376246	0.358544	0.429446	0.292406	0.48046	0.291596	0.288714	0.641743	0.224596	0.252642	0.259405	0.326583	0.432062	0.37111	0.359018	0.202232	0.42282	0.397068	0.335541	0	0.333822	0.33594	0.248749	0.326344	0.191208	0.279942	0.428403	0.438377	0.385998
TPX2	0.0394462	0.04275	0.036771	0.0269096	0.0347129	0.0295924	0.01942	0.0398555	0.0321668	0.01773	0.0289191	0.0257309	0.0223555	0.0305921	0.0346936	0.044843	0.0563397	0.031665	0.0363802	0.0369054	0.0261094	0.0538814	0.0156566	0.0373059	0.0391175	0.0206192	0	0.0387563	0.0644039	0.0390799	0.0488299	0.0457552	0.0416036	0.0409475	0.0368313	0.0382408	0.0404565	0.0380128	0	0.021797	0.0212033	0.0453243	0.0313257	0.021664	0.0288554	0.0316176	0.0290742	0.0217556
MYLK2	0.00123506	0.00131162	0.000262484	0.000566196	0.00127464	0.00301486	0	0.00143954	0.00199392	0.00123064	0.00122185	0	0	0.00201986	0.00411001	0	0	0.00257402	0.00054392	0.00494788	0	0.00173233	0	0.00151424	0.0019981	0.000798283	0	0	0.00041314	0.00282042	0	0.00167064	0.00240483	0	0	0	0.00385289	0	0	0.00657265	0	0.000929647	0.00407938	0.00172683	0.00141433	0	0	0
FOXS1	0.000416926	0	0.000394227	0	0.000767768	0.000704488	0	0.00186456	0.000436768	0	0	0	0	0	0.000572732	0	0	0	0	0.00144465	0	0.000473245	0	0	0	0	0	0.00086273	0	0	0	0	0.000360827	0	0.00485089	0	0	0.000940464	0	0.00224328	0	0.00229514	0.00144461	0	0.00129661	0.000774535	0	0.00269982
DUSP15	0.00969234	0.0084693	0.015936	0.0161247	0.0190278	0.00605397	0.016257	0.0157991	0.0246577	0.0127367	0.0241689	0.00830961	0.0120458	0.0178067	0.018191	0.014524	0	0.0223481	0.0166696	0.0191071	0.0354135	0.0173446	0.00731142	0.0397141	0.0145275	0.0186907	0	0.00631739	0.0140258	0.0148218	0.0308603	0.0275746	0.0165532	0.0138794	0.00219492	0.014054	0.0152151	0.0193327	0	0.00313079	0.0125268	0.00863587	0.0179217	0.0177041	0.016906	0.0170762	0.0148669	0.0207173
TTLL9	0.0386215	0.0374823	0.0568206	0.0649845	0.0613658	0.032003	0.107691	0.0574132	0.0820439	0.0471313	0.0816209	0.0547085	0.0317636	0.105267	0.067366	0.0469313	0	0.0556367	0.0419461	0.0462518	0.0821696	0.0690722	0.0462784	0.0997448	0.0387458	0.0416602	0	0.0500417	0.0563427	0.060198	0.0646024	0.0590065	0.0560629	0.0551275	0.0628572	0.0621169	0.0758567	0.0828564	0	0.0437589	0.0366265	0.0599944	0.0771432	0.0832704	0.064541	0.0830373	0.0886176	0.111787
PDRG1	0.0347711	0.0564266	0.0542405	0.0612114	0.0524616	0.0497017	0.0947892	0.0676432	0.0802027	0.0395841	0.0726546	0.0341607	0.0384036	0.0813772	0.0467789	0.0682093	0	0.0496028	0.0873632	0.0437308	0.076346	0.0791255	0.0267747	0.0916152	0.0540418	0.0396417	0	0.0344986	0.0548692	0.0422136	0.0444954	0.111427	0.0519844	0.0369028	0.0220807	0.056613	0.0734666	0.049236	0	0.064856	0.0440058	0.0254558	0.0443612	0.053801	0.0622573	0.0946616	0.0331781	0.0908503
XKR7	0.0609654	0.0658997	0.101469	0.0664779	0.0928302	0.0480369	0.0776831	0.0741184	0.129245	0.0861666	0.085403	0.0763464	0.0874827	0.133597	0.15556	0.0825361	0.13745	0.103755	0.064146	0.0912838	0.0968829	0.124707	0.113872	0.166028	0.0506286	0.0624433	0.071469	0.0518818	0.0635029	0.0751438	0.103515	0.125563	0.0874053	0.0840264	0.048821	0.118017	0.0808851	0.0864034	0	0.125971	0.0776494	0.0607064	0.0941572	0.0710982	0.0947993	0.21148	0.146522	0.146307
CCM2L	0.0208029	0.0295045	0.0328515	0.0432371	0.0397966	0.0187716	0.0312616	0.0393893	0.0414383	0.0284664	0.0338612	0.0322768	0.0243137	0.0403014	0.0387228	0.0359197	0	0.0438533	0.031363	0.0328579	0.0341498	0.0422564	0.0338676	0.0547132	0.013112	0.022505	0	0.023714	0.0374408	0.0289143	0.0154777	0.0275456	0.0347752	0.0213907	0.0072294	0.0342714	0.0302381	0.0345549	0	0.0439303	0.0264767	0.0360007	0.0372199	0.00716829	0.0231789	0.0964522	0.0344293	0.0250274
HCK	0.0306029	0.0346131	0.0328357	0.0236743	0.0249896	0.0214738	0.0143415	0.0120634	0.0159256	0.00861893	0.0103092	0.0178238	0.00756066	0.0197743	0.0125246	0.0136458	0	0.0215102	0.00670589	0.0144617	0.0231437	0.0229426	0.0131503	0.0215877	0.0318435	0.0505217	0	0.0261494	0.0298413	0.0252007	0.00602029	0.0302575	0.0170933	0.0192682	0.00912461	0.00751113	0.0121792	0.0121017	0	0.0116618	0.00879929	0.0142866	0.0172883	0.00886795	0.0113389	0.0327473	0.0259186	0.0260702
TM9SF4	0.344613	0.331929	0.39797	0.296053	0.316455	0.313587	0.380176	0.422699	0.467574	0.393258	0.403863	0.32465	0.372124	0.484434	0.418065	0.380037	0.449394	0.371362	0.365227	0.392359	0.392594	0.484495	0.255022	0.432961	0.374045	0.32921	0.323662	0.300578	0.392773	0.2624	0.359286	0.477682	0.453843	0.386845	0.295178	0.38409	0.450344	0.378284	0	0.428135	0.389878	0.383152	0.38299	0.25526	0.345821	0.471747	0.396748	0.449843
PLAGL2	0.0531871	0.0539152	0.0759065	0.0340958	0.0490224	0.0477995	0.142753	0.0853174	0.0743557	0.0562913	0.0584257	0.0459501	0.0433169	0.0778523	0.0551812	0.0579782	0.152041	0.0440585	0.0588129	0.0391018	0.061784	0.0957339	0.0583904	0.0593998	0.0463361	0.0579043	0	0.0512234	0.0562307	0.0524195	0.0851557	0.116075	0.0611669	0.0630004	0.0605937	0.0701268	0.0988564	0.0753378	0	0.0668556	0.0493177	0.0680945	0.0857751	0.0529007	0.0648899	0.0966818	0.057332	0.172771
POFUT1	0.0935848	0.0944108	0.132304	0.0907331	0.0960715	0.0601676	0.0952294	0.146584	0.155491	0.0954944	0.117317	0.0860906	0.0872664	0.163212	0.148796	0.177417	0.0691811	0.152173	0.115703	0.0959882	0.125978	0.15108	0.0820959	0.182038	0.0736378	0.0919212	0	0.0664375	0.0652304	0.07227	0.106825	0.133196	0.123539	0.142783	0.0670481	0.138998	0.100804	0.116536	0	0.120905	0.132936	0.0510252	0.118488	0.0534639	0.0769854	0.180181	0.171973	0.14455
KIF3B	0.368473	0.361571	0.369827	0.333663	0.327058	0.325896	0.388598	0.422543	0.466063	0.441518	0.439097	0.312067	0.344708	0.445469	0.454395	0.423182	0.471102	0.398067	0.455579	0.371847	0.425778	0.481067	0.391797	0.484545	0.38746	0.351747	0.165587	0.247542	0.318335	0.267074	0.33515	0.460804	0.385337	0.376705	0.274663	0.441972	0.441815	0.365809	0	0.398195	0.386418	0.26447	0.326259	0.32898	0.386839	0.435035	0.432408	0.459124
ASXL1	0.595545	0.649052	0.653498	0.580014	0.592598	0.575993	0.543754	0.641816	0.684801	0.570927	0.618838	0.548607	0.40186	0.812959	0.692471	0.741646	0.264974	0.688501	0.600719	0.5957	0.664136	0.641191	0.361771	0.748412	0.517496	0.526575	0.609063	0.615704	0.556386	0.674702	0.516109	0.69388	0.636765	0.665818	0.405207	0.613303	0.651043	0.599065	0	0.551937	0.563302	0.431412	0.702316	0.395479	0.572151	0.701668	0.582406	0.526788
NOL4L	0.362382	0.416029	0.501536	0.39622	0.454013	0.326295	0.611301	0.499075	0.568916	0.491563	0.431866	0.4279	0.361204	0.489692	0.628801	0.519134	0.306653	0.629836	0.387587	0.495904	0.419481	0.648413	0.422198	0.601483	0.352188	0.350092	0.431448	0.348146	0.323124	0.450951	0.435073	0.553129	0.568744	0.540444	0.421992	0.546431	0.494426	0.500838	0	0.39836	0.539921	0.395562	0.399612	0.318479	0.414729	0.67584	0.734868	0.99663
C20orf203	0.0112075	0.0154604	0.0110061	0.00918232	0.0101683	0.00841584	0.00651795	0.0135591	0.0107438	0.00870803	0.0113282	0.00413092	0.0119461	0.0150579	0.0146973	0.00856995	0	0.00812295	0.0054585	0.00674402	0.0182644	0.0118716	0.0031689	0.0168998	0.00668856	0.00704942	0.113964	0.0312039	0.0127192	0.0105329	0.0070043	0.0196918	0.0155013	0.0146326	0.00748488	0.00707909	0.0089899	0.00844144	0	0	0.0109501	0.0231484	0.0121658	0.0126856	0.0090157	0.0120192	0.00619464	0.00831621
FO393400.1	0.21261	0.227749	0.194952	0.113431	0.135566	0.11346	0.0899271	0.189829	0.18417	0.128192	0.0716734	0.227473	0.127867	0.270441	0.268745	0.200221	0.0649676	0.221784	0.097428	0.172451	0.19406	0.277432	0.135491	0.214324	0.0854174	0.126633	0.245068	0.103471	0.13127	0.129327	0.146392	0.261697	0.201926	0.152949	0.206551	0.215596	0.0930716	0.120363	0	0.152141	0.207248	0.165003	0.282022	0.0777145	0.103804	0.252665	0.21908	0.174991
COMMD7	0	0	0	0	0.00123058	0.000939348	0	0	0.000766208	0	0	0	0	0.00185433	0	0	0	0	0.000966471	0	0	0	0	0	0	0	0	0.000601863	0	0	0	0	0.000284108	0	0	0	0	0	0	0	0	0	0	0	0	0.00160082	0	0
DNMT3B	0.0426772	0.0361617	0.0299762	0.0367056	0.0345982	0.020473	0.0329292	0.0606283	0.0416531	0.0360264	0.0509769	0.0265112	0.024482	0.0500419	0.0665321	0.0819252	0.0453438	0.0875776	0.0505369	0.0322188	0.0208323	0.0860651	0.0374862	0.0963726	0.035785	0.0335855	0	0.0361952	0.05054	0.0524434	0.0506412	0.0544124	0.0450406	0.0513468	0.0401445	0.0444388	0.0294044	0.0340373	0	0.0610811	0.0224113	0.0437488	0.0545849	0.0116112	0.022643	0.0532635	0.0305659	0.0502471
MAPRE1	0.0871821	0.0794671	0.0877684	0.0879094	0.0951153	0.0771281	0.0562668	0.0863027	0.113036	0.0777737	0.0982425	0.0573343	0.0580311	0.0815636	0.0986654	0.0900952	0	0.0701163	0.0962423	0.0795202	0.077823	0.0874608	0.049746	0.119555	0.0847395	0.0696498	0	0.0626898	0.071824	0.0779706	0.0635415	0.11652	0.0721393	0.0835351	0.0567394	0.100536	0.0848219	0.0708465	0	0.111171	0.106523	0.0596705	0.102531	0.0433092	0.0713813	0.102048	0.068216	0.111736
EFCAB8	0.0128164	0.0175192	0.0143385	0.0199871	0.0210086	0.0123879	0.0118113	0.0137787	0.0160347	0.0109436	0.0109875	0.0205469	0.00835599	0.018097	0.0169404	0.0122109	0	0.0179932	0.0120521	0.0120221	0.0163189	0.0114535	0.015859	0.0215801	0.0135438	0.00662925	0	0.0130622	0.0144882	0.0119879	0.00185723	0.0221624	0.00742688	0.0166965	0.017396	0.0125348	0.0126261	0.00913529	0	0.0132775	0.0230198	0.00517501	0.0111426	0.00382039	0.00252047	0.0224866	0.0164611	0.0400627
SUN5	0.0013329	0	0.00043868	0.000405506	0.000725507	0.00102291	0	0.000921269	0.00227746	0	0	0	0	0.00190255	0.000492816	0.00401809	0	0.000965536	0.000697577	0.00267134	0.000439896	0.000603279	0	0	0	0.00147911	0	0	0.00265146	0.00189624	0	0.000954913	0.0011051	0	0	0	0.000780701	0	0	0.00317786	0.00478606	0	0.00572578	0	0	0	0.00296364	0.00117503
BPIFB2	0	0	0.000476719	0.000619619	0	0.000730625	0	0	0.000569292	0	0.000244879	0.000727227	0	0.00150329	0	0	0	0	0	0	0.00115906	0.00147391	0	0	0	0	0	0.00109747	0	0.00137377	0	0.00141469	0.00039545	0	0	0	0.000278739	0	0	0	0.00242215	0	0	0	0	0	0	0
BPIFB3	0	0	0.000704605	0.000592085	0.000717788	0	0	0	0.000962828	0	0.000219739	0	0	0	0	0	0	0	0.000477509	0.00132609	0	0	0	0	0	0.00164391	0	0.00142483	0.00058176	0	0	0	0.00015114	0	0	0	0.000580383	0	0	0	0	0	0	0	0	0	0	0
BPIFB4	0.00296939	0	0.00116243	0.00462397	0.00318259	0.000309047	0.00107223	0.00254604	0.00203147	0	0.00108147	0	0	0.00169097	0.0041979	0.00836249	0	0.00259652	0.00262273	0	0.00206677	0.00140019	0	0.00532044	0.00147319	0	0	0.00192344	0.00405713	0	0	0.00408623	0.00268318	0.00316063	0.00112201	0.00146677	0.00223224	0	0	0.00173108	0	0.00579335	0	0.00179661	0.00298847	0.00215014	0.00266483	0.00530543
BPIFA2	0.00127046	0.00218446	0.000982653	0.00110225	0.00173514	0.00107399	0	0	0.000578395	0	0.000472752	0.000491305	0	0.00158908	0.000423441	0	0	0.000822431	0	0	0	0.000497356	0	0	0.00232205	0	0	0.00208712	0.00117687	0	0	0.00112114	0	0	0	0	0.000662056	0.000884007	0	0.00182542	0.00873872	0	0.00204213	0	0	0	0	0
BPIFA3	0.000396218	0	0.000284572	0	0	0.00135716	0.00146684	0	0.000362836	0	0	0	0	0	0.000844546	0	0	0	0.000559972	0	0.000808155	0.000328346	0	0	0.00292012	0	0	0	0.00113135	0	0	0	0	0	0	0	0.000665976	0	0	0	0	0	0	0	0	0.00157841	0	0.000995445
BPIFB1	0.00353745	0.00249734	0.00520447	0.00963519	0.00888719	0.000767229	0.00218822	0.00339622	0.00400069	0.00132871	0.00134721	0.00242768	0	0.00985672	0.00308717	0.00243086	0	0.00154766	0.00593057	0	0.0113853	0.0137345	0.0012372	0.00292193	0.00184809	0.00255874	0	0.0023995	0.0125132	0.00605809	0	0.0233711	0.00271727	0.00127585	0	0.00701477	0.00424624	0.00061425	0	0	0.00390081	0.00716203	0.0125871	0.00107476	0.00137822	0.0124632	0.00273329	0.0207205
CDK5RAP1	0.357378	0.36244	0.383712	0.351303	0.354354	0.329153	0.392006	0.37998	0.48339	0.34039	0.360651	0.339411	0.315764	0.653374	0.500081	0.483189	0.10664	0.558179	0.398995	0.417416	0.440397	0.537848	0.311061	0.54116	0.343127	0.337598	0.310487	0.26507	0.35529	0.33572	0.295772	0.45654	0.445384	0.430884	0.257786	0.43732	0.457315	0.351148	0	0.306638	0.444858	0.382446	0.425489	0.2998	0.368219	0.457122	0.522778	0.425823
SNTA1	0.189571	0.182213	0.213687	0.217167	0.215742	0.163485	0.156879	0.240937	0.308721	0.225591	0.225203	0.208191	0.257122	0.266278	0.3217	0.277459	0.0468455	0.363486	0.260713	0.266732	0.231583	0.276124	0.236741	0.319689	0.224098	0.21804	0.185433	0.154958	0.177477	0.161433	0.201652	0.262658	0.264729	0.252518	0.170414	0.247118	0.201616	0.196306	0	0.226671	0.2933	0.128273	0.200067	0.141817	0.16301	0.29744	0.335042	0.139384
CBFA2T2	0.968825	1.00203	1.02903	0.947445	0.965585	0.881919	0.79473	1.04887	1.07521	0.984317	0.900881	0.971693	0.923393	1.17648	1.10154	1.08512	0.509413	1.10775	0.912526	1.05416	1.03512	1.11474	0.884136	1.02125	0.921381	0.983313	1.04452	0.924239	0.886311	0.955353	0.89186	1.04181	1.05708	1.03906	0.838939	1.07525	0.958883	0.948589	0	0.942315	0.95815	0.795222	1.01081	0.823513	0.911133	1.10167	1.17846	0.807662
NECAB3	0.129208	0.104937	0.135226	0.141202	0.119907	0.13955	0.144002	0.161301	0.223134	0.101179	0.130047	0.0772115	0.147207	0.263916	0.186516	0.206704	0	0.232515	0.216982	0.149852	0.233779	0.154213	0.114181	0.227038	0.173061	0.0972346	0.113964	0.0717117	0.117617	0.091469	0.218702	0.20079	0.152727	0.0990457	0.0500273	0.108402	0.161441	0.0841407	0	0.121775	0.11793	0.0734134	0.128453	0.141983	0.153835	0.161094	0.138235	0.0656654
C20orf144	0.00157066	0.000614412	0.00142182	0.00365999	0.000892006	0	0.00402443	0.000525445	0.00211547	0.00102205	0.000569724	0	0	0.00182077	0.000495931	0	0	0.000619072	0.00415223	0	0.0019989	0.0020142	0.00309801	0.00382311	0	0.000896181	0	0	0.00125908	0	0	0.00844455	0.00215474	0.00186106	0.00112201	0.00301425	0.000210008	0.00144162	0	0.00208963	0	0.000868581	0.00240173	0	0	0.00389237	0	0
ACTL10	0.000473159	0	0.000782151	0.000496719	0.00110207	0	0	0	0	0	0.000150473	0	0	0	0	0	0	0	0.00207643	0.000981494	0	0.000460387	0	0.00257414	0.000823138	0	0	0	0.000679066	0	0	0	0.000387229	0.00100434	0	0.00165918	0.000525972	0.000769432	0	0	0	0	0.00250523	0.00156408	0.00204902	0	0.00412783	0
E2F1	0.0196025	0.0148211	0.0156538	0.0089209	0.00658923	0.00744112	0.0114852	0.0227672	0.017522	0.00964068	0.0183128	0.00750774	0.0224757	0.0252321	0.0177584	0.0202771	0	0.0266561	0.0226735	0.0155853	0.013608	0.0316609	0.0253321	0.0297878	0.0199477	0.0258675	0.131103	0.0107652	0.0153384	0.0193121	0.0221146	0.0238498	0.0251693	0.00510049	0.0131012	0.0145142	0.0261949	0.012385	0	0.019267	0.0190518	0.0128496	0.0240868	0.0141849	0.0064471	0.019194	0.0193232	0.0212638
PXMP4	0.111275	0.100279	0.119282	0.0908164	0.0749935	0.0640708	0.0792152	0.108563	0.117762	0.103657	0.0976306	0.102945	0.0957582	0.125563	0.139856	0.11706	0.0459352	0.137662	0.125836	0.102437	0.114567	0.168453	0.069155	0.169396	0.0800292	0.0797241	0	0.0647109	0.0781157	0.0667841	0.103603	0.129662	0.128222	0.128752	0.0561739	0.12413	0.116445	0.0983958	0	0.0839699	0.114698	0.100691	0.135052	0.0709636	0.0913762	0.131744	0.140212	0.178592
ZNF341	0.120531	0.177891	0.164826	0.160664	0.146846	0.0859492	0.171938	0.163622	0.216874	0.166771	0.160459	0.110768	0.0993209	0.243498	0.200675	0.275355	0.110406	0.189216	0.162985	0.185044	0.153575	0.233608	0.131721	0.217653	0.1448	0.131302	0.276658	0.127073	0.153097	0.116023	0.15059	0.227933	0.231607	0.214347	0.106664	0.188017	0.187253	0.17329	0	0.0997896	0.153461	0.102488	0.165319	0.123898	0.147018	0.21244	0.281123	0.0628652
CHMP4B	0.277576	0.265773	0.262475	0.209103	0.228403	0.334079	0.298559	0.35684	0.269348	0.248547	0.384749	0.214036	0.197612	0.238972	0.220432	0.211777	0.279895	0.182378	0.435626	0.241087	0.318573	0.35062	0.17799	0.34604	0.390465	0.300279	0.756384	0.222585	0.301703	0.1871	0.221115	0.363268	0.282529	0.248073	0.120711	0.274659	0.342761	0.243399	0	0.285839	0.177501	0.158585	0.236156	0.226968	0.362408	0.331825	0.276395	0.224686
RALY	0.324265	0.318621	0.363471	0.281004	0.261783	0.279052	0.348723	0.362812	0.343887	0.323561	0.329478	0.290469	0.289246	0.409928	0.348468	0.349135	0.142057	0.394511	0.307266	0.315534	0.374875	0.469814	0.327364	0.406369	0.305147	0.291552	0.651959	0.296211	0.275042	0.287592	0.303415	0.430891	0.334167	0.39108	0.184736	0.344532	0.352419	0.335784	0	0.303762	0.326677	0.278798	0.314084	0.323911	0.378478	0.422525	0.432414	0.460544
EIF2S2	0.19633	0.174922	0.236291	0.26729	0.249631	0.230308	0.427767	0.280467	0.291214	0.195554	0.274963	0.144319	0.164321	0.316452	0.211252	0.273343	0.0797168	0.228853	0.341321	0.203743	0.273649	0.374883	0.150619	0.327449	0.235465	0.168039	0.185433	0.17275	0.297355	0.163423	0.233128	0.351021	0.220464	0.184018	0.116248	0.210322	0.337226	0.223929	0	0.257336	0.140938	0.144361	0.273152	0.192857	0.237879	0.274464	0.203523	0.325781
ASIP	0.0152854	0.0217062	0.0463426	0.0746797	0.0527838	0.0278237	0.0330285	0.0233049	0.0381802	0.0208585	0.0189301	0.00908749	0.0068291	0.0540816	0.0264497	0.0529824	0	0.0559821	0.0341518	0.0222932	0.0389448	0.0267822	0.00914506	0.0418261	0.0214871	0.010172	0	0.0378074	0.06995	0.0417254	0.014923	0.0598538	0.0196751	0.0256853	0.00395473	0.0140652	0.0312244	0.0235859	0	0.0261682	0.0214438	0.0204487	0.0261635	0.0143008	0.0196309	0.0346796	0.0196555	0.0315794
AHCY	0.0359335	0.041039	0.0532152	0.0619197	0.0519593	0.0498589	0.0785966	0.0606683	0.0640853	0.0493984	0.0683677	0.0253171	0.0468972	0.111336	0.0576202	0.0775335	0.131145	0.0724013	0.0788214	0.0480773	0.0598841	0.0616032	0.0328088	0.0775412	0.0684079	0.0355378	0.113964	0.0400227	0.049283	0.0301998	0.0453881	0.06438	0.0601104	0.0351704	0.0146154	0.0510056	0.075834	0.0403377	0	0.0479615	0.0457938	0.0311039	0.0297075	0.0365868	0.0392998	0.056385	0.0717483	0.0616705
ITCH	0.69134	0.683531	0.731809	0.705721	0.709154	0.618339	0.625128	0.711746	0.792619	0.712939	0.636509	0.677456	0.580952	0.923572	0.760762	0.79314	0.47598	0.738411	0.688177	0.726647	0.748028	0.834168	0.583815	0.767448	0.675009	0.618584	0.578825	0.602757	0.782207	0.590537	0.561918	0.850296	0.79305	0.748849	0.602932	0.747097	0.82072	0.668935	0	0.733039	0.705472	0.754665	0.735843	0.520846	0.637006	0.797358	0.77176	1.03414
DYNLRB1	0.299037	0.26364	0.368873	0.351108	0.267667	0.38213	0.680269	0.577545	0.4456	0.338711	0.571714	0.271855	0.406682	0.553402	0.367481	0.404724	0.167285	0.330654	0.72397	0.278545	0.436839	0.514241	0.269205	0.525691	0.494718	0.256528	0.441228	0.333046	0.419778	0.262469	0.450187	0.582219	0.414135	0.305711	0.215949	0.272093	0.685618	0.43333	0	0.465427	0.317551	0.346382	0.420561	0.399956	0.59893	0.505459	0.215879	0.351716
MAP1LC3A	0.22062	0.277465	0.315346	0.511141	0.413382	0.304354	0.436078	0.418951	0.71036	0.240458	0.450408	0.158492	0.338373	0.900028	0.415417	0.755161	0.111291	0.721191	0.593678	0.425433	0.550669	0.432713	0.168316	0.4976	0.432779	0.300562	0.071469	0.1774	0.365048	0.16799	0.340247	0.674657	0.378646	0.232235	0.144913	0.203763	0.38347	0.314026	0	0.355792	0.373685	0.195253	0.441422	0.28593	0.422687	0.453534	0.442215	0.194868
PIGU	0.421262	0.479122	0.436733	0.380828	0.367451	0.328314	0.258469	0.447684	0.452758	0.406074	0.363699	0.411974	0.376324	0.535737	0.469242	0.468607	0.157157	0.443195	0.372361	0.46587	0.443433	0.487903	0.333506	0.44885	0.37432	0.303675	0	0.316042	0.396526	0.357228	0.369922	0.398623	0.487091	0.418118	0.330208	0.48289	0.326014	0.333289	0	0.337266	0.399942	0.362428	0.434612	0.227606	0.285379	0.480149	0.500643	0.186241
NCOA6	0.53689	0.575377	0.589259	0.464552	0.448453	0.472718	0.499524	0.58541	0.572455	0.530414	0.555409	0.525271	0.489045	0.637419	0.620243	0.623979	0.332219	0.557048	0.522027	0.535172	0.530685	0.639282	0.438793	0.654269	0.485869	0.472199	0.909617	0.446223	0.494677	0.486814	0.463941	0.564202	0.600212	0.595445	0.330715	0.594329	0.56211	0.546144	0	0.557538	0.538734	0.511326	0.51274	0.380262	0.484258	0.59758	0.544737	0.505384
TP53INP2	0.0432125	0.0407052	0.0265112	0.0350449	0.0293151	0.0391757	0.0403332	0.0574064	0.0522117	0.0310092	0.0395664	0.0172338	0.0491271	0.0435173	0.0452912	0.0249561	0.0453438	0.0318265	0.0427191	0.0335866	0.0621226	0.0342725	0.0244241	0.034473	0.0475746	0.0431275	0.071469	0.0349915	0.0330502	0.0145571	0.0299165	0.0480677	0.0353292	0.0321899	0.0115314	0.0448874	0.0307338	0.0218378	0	0.0268341	0.0302634	0.00966365	0.00857225	0.0362549	0.0400489	0.0425654	0.031307	0.0233514
GGT7	0.490034	0.527749	0.5593	0.518002	0.54898	0.423693	0.595585	0.693367	0.827946	0.504974	0.5387	0.508713	0.598244	0.876496	0.777259	0.846009	0.363643	0.788164	0.562539	0.613552	0.676373	0.813385	0.489948	0.905772	0.47983	0.49217	0.604757	0.401869	0.513769	0.396782	0.579591	0.845245	0.684779	0.603266	0.364216	0.673791	0.679858	0.525541	0	0.677443	0.724205	0.484603	0.679488	0.470198	0.470461	0.701966	0.821405	0.47118
ACSS2	0.200276	0.212032	0.22691	0.16634	0.166846	0.155659	0.253853	0.213516	0.210135	0.207957	0.146191	0.175486	0.186559	0.241355	0.225214	0.184171	0.187061	0.175545	0.190219	0.186886	0.179754	0.214494	0.15711	0.173082	0.163981	0.16844	0.131103	0.178018	0.208781	0.192493	0.212376	0.211145	0.215405	0.194745	0.183643	0.208075	0.217466	0.234133	0	0.151492	0.15717	0.15548	0.183662	0.187499	0.220465	0.152512	0.166481	0.277722
GSS	0.0891434	0.0972032	0.119726	0.103318	0.119964	0.0830494	0.0609922	0.127129	0.175699	0.084073	0.105727	0.0647426	0.0950894	0.263849	0.124959	0.131367	0.125873	0.14884	0.147428	0.115665	0.123844	0.125566	0.0656915	0.172437	0.100654	0.0819523	0	0.0731707	0.106883	0.0611566	0.065301	0.186775	0.109765	0.0741116	0.0473339	0.0943229	0.101271	0.0852174	0	0.079868	0.0836845	0.0900171	0.146586	0.0586005	0.0641412	0.116208	0.124563	0.0553101
MYH7B	0.031076	0.02513	0.0483979	0.0254373	0.0176096	0.0381039	0.0478205	0.0607882	0.0605146	0.0430959	0.0396722	0.021447	0.0668545	0.0821342	0.0632781	0.088428	0	0.0613109	0.0500317	0.0338746	0.0533279	0.0674976	0.0294592	0.0577168	0.0407901	0.0349471	0	0.0242598	0.0477856	0.0469452	0.0501063	0.0676883	0.0628466	0.0378263	0.0368815	0.0416581	0.0850686	0.0763873	0	0.0421472	0.0347163	0.035357	0.0519575	0.0392412	0.0435928	0.0415816	0.0342913	0.137144
TRPC4AP	0.590985	0.595769	0.570562	0.441472	0.513728	0.442832	0.559861	0.629635	0.631895	0.57864	0.615158	0.607781	0.578593	0.690276	0.705115	0.596372	0.180067	0.576738	0.568505	0.547259	0.597385	0.675765	0.529002	0.73027	0.559353	0.559393	0.528894	0.429211	0.520539	0.473219	0.587386	0.632205	0.631481	0.614207	0.645888	0.647016	0.557849	0.586707	0	0.578274	0.551553	0.661997	0.608589	0.445285	0.48668	0.696065	0.603459	0.626752
EDEM2	0.066575	0.0750912	0.0658735	0.0637159	0.0624142	0.0419776	0.0439624	0.0856639	0.103472	0.0688136	0.0722499	0.0499711	0.0655334	0.118996	0.0901206	0.118664	0.0678456	0.0864799	0.0736474	0.0809877	0.0699992	0.0915281	0.049294	0.105212	0.0503951	0.0603828	0	0.0393621	0.0518505	0.0394613	0.044933	0.0579737	0.0791551	0.0643256	0.0542736	0.0888175	0.0577435	0.0511284	0	0.0754277	0.0884691	0.0462942	0.062218	0.0267408	0.0422514	0.0838048	0.0799829	0.051797
PROCR	0.0141378	0.0257461	0.0289324	0.0382114	0.0290282	0.0104548	0.00889205	0.0112355	0.015334	0.013224	0.0106272	0.00682174	0.00451678	0.0255404	0.0178497	0.0314192	0.065478	0.0355211	0.023168	0.0174692	0.0144045	0.0255929	0.00293862	0.036031	0.0137774	0.0113139	0	0.016127	0.0502378	0.0129022	0.00944988	0.0164541	0.0127585	0.0154079	0.00147954	0.00945896	0.0164313	0.0114482	0	0.0105439	0.0210383	0.0160157	0.0363126	0.00354659	0.00836206	0.0393059	0.0173265	0.0326976
MMP24OS	0.105374	0.0819164	0.124533	0.143579	0.121027	0.0740278	0.110139	0.124376	0.154892	0.0746548	0.114719	0.0981011	0.0737741	0.252553	0.141042	0.175685	0.103231	0.146723	0.12271	0.12667	0.114545	0.206162	0.0695734	0.272736	0.0614843	0.0704038	0.510639	0.069873	0.128272	0.0677946	0.0642649	0.145183	0.0899699	0.108127	0.0659574	0.12163	0.0953344	0.070169	0	0.102237	0.102446	0.0918071	0.143662	0.0409757	0.0723554	0.244035	0.192547	0.306083
MMP24	0.364258	0.366864	0.413043	0.303082	0.340606	0.231698	0.316944	0.463461	0.459166	0.364923	0.38301	0.327283	0.38049	0.605905	0.516172	0.488836	0.105616	0.596699	0.399929	0.404336	0.430017	0.575803	0.351838	0.485246	0.326546	0.297301	0.363032	0.247573	0.298794	0.326977	0.300358	0.544429	0.434909	0.389179	0.312038	0.382952	0.402582	0.426725	0	0.430288	0.415838	0.293912	0.401595	0.277102	0.354278	0.541906	0.467503	0.265942
AL121753.1	0	0	0.000484787	0	0	0	0	0.000792337	0.000650946	0	0	0	0	0	0	0	0	0	0	0	0	0	0	0	0	0	0	0.0017112	0	0	0	0	0	0.00173743	0	0	0	0	0	0	0	0	0	0	0	0	0	0
EIF6	0.00352963	0.00948956	0.00892124	0.0051706	0.008031	0.00348549	0.00531985	0.0131571	0.0121872	0.00339	0.00799484	0.00817427	0.00421268	0.0218998	0.0135628	0.0168973	0	0.0162148	0.0139873	0.00748142	0.00878447	0.0108762	0.00736557	0.0101645	0.00483704	0.0102488	0	0.00403908	0.00602782	0.0113623	0.00638955	0.0141789	0.00855574	0.00758237	0.00422178	0.00911226	0.0120056	0.0102206	0	0.00762127	0.00781899	0.00595748	0.0142526	0.00507867	0.00383927	0.0110609	0.00562766	0.00920133
UQCC1	0.580857	0.63502	0.625318	0.614021	0.610024	0.632552	0.461384	0.672563	0.651219	0.586101	0.590939	0.633106	0.440953	0.703436	0.637228	0.620266	0.30887	0.628228	0.619802	0.62995	0.700841	0.749491	0.50714	0.615159	0.565013	0.518129	0.257579	0.621453	0.78033	0.511972	0.4255	0.787841	0.73624	0.614826	0.627291	0.646359	0.579765	0.503694	0	0.532099	0.564995	0.601816	0.652614	0.441647	0.555999	0.651216	0.588115	0.629005
GDF5	0.00905101	0.0106298	0.00964542	0.00927351	0.0112499	0.00156312	0.00284032	0.010128	0.0107078	0.00625732	0.00703825	0.00572208	0.00431466	0.00759283	0.00776144	0.00841276	0	0.00961488	0.0114074	0.00500307	0.00849954	0.0168232	0.00327218	0.0106853	0.00642935	0.00433926	0	0.0069286	0.0121461	0.00820056	0.0107725	0.0131851	0.0117008	0.00661107	0.00870398	0.00730672	0.00470959	0.0109743	0	0.00395212	0.00735687	0.008366	0.0175941	0	0.00452633	0.0107339	0.0133377	0.0114006
CEP250	0.216827	0.268073	0.236817	0.165949	0.194928	0.148024	0.204226	0.329334	0.299216	0.213237	0.199375	0.256277	0.224445	0.308888	0.309905	0.212014	0.174524	0.295187	0.227116	0.272685	0.234414	0.382227	0.205945	0.279829	0.197538	0.184924	0.370122	0.151481	0.202568	0.188631	0.245904	0.389442	0.298026	0.273393	0.16343	0.264075	0.289325	0.251851	0	0.255659	0.298961	0.221103	0.284296	0.128116	0.195292	0.334883	0.377912	0.302962
C20orf173	0.000971381	0	0.00166663	0.00476489	0.00113827	0.00102459	0.000974348	0.0025967	0.00133585	0	0.000708301	0	0	0.00545756	0.000405403	0.00348068	0	0.00187255	0.00114579	0	0.000422302	0.00158017	0	0.00307383	0	0	0	0	0.00464716	0.00153571	0	0.00350714	0.00070624	0.00120293	0	0.000716801	0	0	0	0	0.000962131	0	0.00213446	0	0.000987726	0.00192773	0	0.00549864
ERGIC3	0.134289	0.145498	0.125991	0.102277	0.102906	0.118221	0.16586	0.135619	0.141057	0.0905375	0.149444	0.0988947	0.133368	0.132135	0.141838	0.135846	0.112054	0.147469	0.117934	0.126171	0.12953	0.149274	0.136456	0.150851	0.165548	0.143976	0.071469	0.0963817	0.11012	0.0950309	0.134639	0.123571	0.150669	0.116206	0.0979842	0.142789	0.142217	0.11655	0	0.119269	0.113019	0.0914368	0.11827	0.0979178	0.122183	0.134806	0.109051	0.0785109
SPAG4	0.013337	0.0204327	0.0162177	0.0310491	0.0209465	0.0102128	0.0159376	0.0270583	0.025632	0.0157484	0.00612021	0.00596475	0.0289284	0.0361281	0.0308317	0.0214175	0	0.0195406	0.0204943	0.0183938	0.0184279	0.0161521	0.00897223	0.0113053	0.00958699	0.0146376	0	0.013176	0.0240433	0.00785363	0.019852	0.0216617	0.0200031	0.012925	0.010665	0.0114638	0.0120581	0.0193234	0	0.0112949	0.0187597	0.00900273	0.0110576	0.0201684	0.0169038	0.0132053	0.0190236	0.00846124
CPNE1	0.308396	0.259733	0.275835	0.266332	0.267762	0.276271	0.42956	0.368982	0.277546	0.247424	0.253322	0.204179	0.285682	0.423629	0.353153	0.23515	0.204426	0.327339	0.268594	0.251427	0.356722	0.321374	0.151798	0.3629	0.308249	0.179471	0	0.311771	0.316348	0.239793	0.318534	0.474851	0.358072	0.212857	0.155106	0.22253	0.372294	0.32136	0	0.296265	0.250509	0.254478	0.302371	0.297227	0.290132	0.327468	0.295827	0.251882
AL109827.1	0.000547628	0	0.00126926	0.00228262	0	0.000521424	0	0.0029582	0.00372865	0.00429434	0.001574	0	0.00248782	0	0.00230344	0.00561918	0	0.00404274	0.00075145	0.00457301	0.00143642	0.00230892	0	0.00175342	0.00100926	0.000948032	0	0.00332393	0.0016427	0.00356585	0.00350017	0	0.00150897	0.00252959	0	0.00105071	0.00167127	0.00361183	0	0	0.00121228	0.00125497	0.00131275	0.00156544	0.00092719	0.00351127	0.0179939	0.00148015
NFS1	0.0413899	0.0436919	0.0376357	0.0505156	0.0428937	0.0274283	0.0263116	0.0428787	0.0693085	0.0434695	0.0387234	0.0323293	0.0188279	0.103708	0.049283	0.0575117	0	0.0683592	0.0450284	0.0471259	0.0553725	0.0849619	0.0162748	0.0923707	0.0292526	0.0297833	0	0.02825	0.0455142	0.0311888	0.0243119	0.0529015	0.0502616	0.0436826	0.0354666	0.0576378	0.0352086	0.0307661	0	0.0364275	0.0624819	0.0343204	0.0707457	0.0190822	0.0462713	0.037192	0.070382	0.0283161
ROMO1	0.0195887	0.03106	0.0318448	0.0558821	0.0331255	0.0383258	0.0504371	0.0362022	0.0450899	0.0230831	0.0278713	0.00816579	0.0316959	0.0250757	0.014067	0.0359479	0	0.0178645	0.0556969	0.0260713	0.0328619	0.0231163	0.00431596	0.0257853	0.0488559	0.0295166	0	0.0313207	0.0551389	0.0219111	0.0254436	0.0375872	0.0261331	0.0103245	0.031192	0.0146611	0.0298313	0.0206664	0	0.0195362	0.00523133	0.00905384	0.03167	0.0442388	0.0347128	0.0259015	0.0333563	0.0182958
RBM39	0.949102	0.952977	1.02465	0.996205	0.987641	0.944442	1.07229	1.10717	1.1185	0.931546	1.00413	0.822537	0.900806	1.31338	1.02478	1.15545	0.698305	1.04639	1.02033	0.969469	1.06505	1.05679	0.677173	1.16457	0.892421	0.86021	0.908703	0.997439	1.0315	0.929309	0.91238	1.24546	1.07467	0.960581	0.697132	0.933785	1.11791	0.994997	0	0.907552	0.955545	0.906567	1.05998	0.779056	0.912217	1.05819	0.939183	0.971795
PHF20	0.458957	0.534511	0.538602	0.505417	0.474277	0.420018	0.466199	0.539796	0.644984	0.510668	0.498888	0.500528	0.477616	0.591284	0.604407	0.54851	0.281066	0.59393	0.539835	0.505603	0.56794	0.617165	0.413017	0.679429	0.453752	0.409836	0.505989	0.395879	0.418819	0.448013	0.462009	0.652405	0.584463	0.605757	0.393444	0.544569	0.623908	0.545587	0	0.476509	0.536627	0.375743	0.512782	0.35963	0.455556	0.541801	0.563278	0.401285
SCAND1	0.0613509	0.0581797	0.0665347	0.0662076	0.0587996	0.0821662	0.176292	0.108699	0.0955912	0.0870761	0.0940303	0.0457255	0.110499	0.130951	0.0567222	0.0863988	0.105515	0.0668199	0.163075	0.0783565	0.0974226	0.10472	0.056005	0.109289	0.135605	0.0760973	0	0.0435968	0.0877726	0.0461372	0.103712	0.133518	0.0844713	0.0455768	0.0337475	0.0514888	0.111352	0.0722205	0	0.110038	0.0463436	0.0943228	0.107773	0.120252	0.11791	0.0813824	0.0286318	0.101465
CNBD2	0.0256147	0.0256053	0.0445695	0.0534551	0.0368914	0.0327459	0.0227445	0.0461101	0.0530072	0.022961	0.032431	0.0175683	0.0147422	0.0878196	0.0414606	0.0717404	0	0.0365356	0.0562987	0.0195352	0.0429285	0.050683	0.0155653	0.0555738	0.0275424	0.0156438	0.202572	0.0254277	0.0435202	0.0341602	0.0153363	0.0631801	0.0277841	0.0326806	0.0132072	0.0220426	0.0469342	0.0308431	0	0.0500034	0.0241122	0.0254553	0.0471064	0.00891909	0.0239191	0.0496433	0.0118761	0.0498517
EPB41L1	0.769033	0.717183	0.831687	0.555667	0.626981	0.637831	1.00161	0.93383	0.87822	0.810182	0.916027	0.799032	0.857015	0.822686	0.971173	0.771242	0.713812	0.951887	0.774546	0.847897	0.816387	1.0177	0.798026	0.851084	0.852938	0.652592	0.846859	0.649219	0.574606	0.598068	0.844857	0.885959	0.959276	0.896441	0.546435	0.872062	0.98067	0.890134	0	0.877475	0.826471	0.688868	0.643947	0.675978	0.863249	1.05338	0.936649	1.3576
AAR2	0.091243	0.103126	0.0870928	0.0785367	0.0638872	0.0780328	0.106171	0.0981062	0.117212	0.0791414	0.11046	0.0821458	0.0980406	0.0847059	0.0888877	0.0762897	0	0.110139	0.0984404	0.0931901	0.102729	0.105737	0.06133	0.106623	0.100362	0.0888204	0	0.0694371	0.0681831	0.0709636	0.0970173	0.103622	0.0920186	0.0957915	0.0598026	0.0874169	0.100746	0.108635	0	0.0896811	0.0848169	0.0423514	0.0776055	0.0561017	0.112016	0.105928	0.103913	0.139245
DLGAP4	0.836807	0.95825	0.991785	0.87187	0.950363	0.719203	0.918844	1.04788	1.18858	1.01418	0.948623	0.941894	0.951511	0.9648	1.31705	1.17273	0.618407	1.18795	0.89035	1.05132	1.1493	1.14768	1.09099	1.21961	0.818643	0.787369	0.542776	0.631511	0.679082	0.742474	0.898236	1.13858	1.10902	1.09504	0.685604	1.15034	0.956734	0.977943	0	1.10149	1.29117	0.819914	0.85383	0.73639	0.891249	1.14384	1.35978	1.0573
MYL9	0.0168768	0.0147533	0.0135314	0.00462106	0.0119412	0.0103484	0.0363688	0.0197136	0.019693	0.011929	0.021753	0.00724554	0.0274537	0.0252497	0.0168069	0.0179205	0	0.0232654	0.0275886	0.0111999	0.00857286	0.00799076	0.00891178	0.0106469	0.0189814	0.0144938	0	0.0101307	0.0175504	0.00593152	0.0284241	0.0114695	0.0164855	0.00766626	0.00511968	0.00593597	0.013169	0.017837	0	0.0117488	0.00126655	0.00867253	0.0224947	0.0137057	0.0235628	0.0169593	0.00266483	0.0119138
TGIF2-RAB5IF	0.00297235	0.00295259	0.00408157	0.00423203	0.00239722	0.00168001	0.00687636	0.00200857	0.00117218	0.00149415	0.000503914	0	0.00271386	0.00140015	0.00169502	0.00260968	0	0.00447031	0.00193614	0.00113493	0.00324441	0.00264004	0.00402208	0.00296212	0.00242448	0	0	0.00110519	0.00415927	0.00141806	0.00791396	0.00504299	0.0027759	0.00102469	0.00487926	0.0069414	0.00340623	0.00125999	0	0.00648486	0.00131144	0.00463184	0.00296145	0	0.00212214	0.009502	0.00266483	0.00431758
RAB5IF	0.0360331	0.0320885	0.0436183	0.0647563	0.0402108	0.0550897	0.0728226	0.0711378	0.0615639	0.0360477	0.0544186	0.0217652	0.0356457	0.0930457	0.027896	0.0771243	0	0.0567795	0.128182	0.0328274	0.0723385	0.0710505	0.0202351	0.0791203	0.0693218	0.0478918	0	0.0358539	0.079452	0.0236326	0.0381538	0.110727	0.0473241	0.0332141	0.0309548	0.0246626	0.0822943	0.0511268	0	0.0771451	0.0435	0.0289612	0.054013	0.0257337	0.0562354	0.076508	0.0225627	0.0455218
SLA2	0.0291214	0.0217942	0.0348162	0.0341059	0.0299692	0.0196458	0.0578968	0.031053	0.0335484	0.0197874	0.0169242	0.0190604	0.0209617	0.0632705	0.0357992	0.0350605	0	0.0332087	0.0257003	0.0306638	0.0285711	0.0379523	0.0258643	0.0303388	0.013066	0.0239449	0.131103	0.0178201	0.0285668	0.0264732	0.0230849	0.0578012	0.0275705	0.0285561	0.0164659	0.022038	0.0484949	0.0361145	0	0.0211482	0.029897	0.0227022	0.0453257	0.0167261	0.0328438	0.0473187	0.0376823	0.109515
NDRG3	0.526269	0.517551	0.603186	0.48869	0.456585	0.533267	0.525456	0.639542	0.605612	0.508488	0.539247	0.542857	0.527324	0.664657	0.56583	0.582711	0.286218	0.465226	0.633867	0.536506	0.581304	0.697579	0.424446	0.548222	0.652745	0.512593	0.113964	0.411772	0.62138	0.370138	0.448137	0.702427	0.649233	0.601677	0.525171	0.540664	0.669847	0.523448	0	0.637753	0.499676	0.550579	0.544002	0.464721	0.606945	0.658375	0.59969	0.363961
DSN1	0.0689119	0.0722239	0.092004	0.0608386	0.0488049	0.0585487	0.0649813	0.127151	0.122489	0.0566805	0.0854083	0.0621725	0.0503672	0.168687	0.0770996	0.114274	0	0.10292	0.109123	0.0569995	0.0882035	0.156883	0.035881	0.133944	0.0666376	0.0760072	0	0.0692243	0.0740215	0.057394	0.060909	0.161844	0.0948174	0.0895243	0.0644834	0.0742013	0.119396	0.0838601	0	0.0737663	0.0932472	0.0557305	0.0916883	0.0532016	0.0844171	0.11177	0.076385	0.0938915
SOGA1	0.343906	0.387172	0.360201	0.287428	0.33215	0.244656	0.287322	0.438663	0.450648	0.355059	0.358372	0.386776	0.388559	0.51917	0.49471	0.431523	0.191328	0.488629	0.349635	0.442943	0.367519	0.471425	0.35378	0.472133	0.245172	0.331914	0.526911	0.23703	0.271976	0.292953	0.340783	0.500086	0.418741	0.381743	0.30568	0.411854	0.396111	0.380781	0	0.378308	0.415438	0.302733	0.400172	0.207297	0.278676	0.571217	0.446175	0.521934
TLDC2	0.00140685	0.00669141	0.00614629	0.00800912	0.00933515	0.00462373	0.00274857	0.00335381	0.00307917	0	0.00195645	0.00261012	0.00404605	0.0117201	0.00102853	0.00539942	0	0.00906805	0.00609798	0.00169669	0.00324369	0.00675855	0	0.00725711	0.00218648	0	0	0.00285151	0.0121752	0.00680248	0	0.00527734	0.00297357	0.000913215	0	0	0.00693161	0.00275479	0	0.00430071	0.00608107	0.00062784	0.00499554	0.00133947	0	0.0127529	0	0.00401012
SAMHD1	0.108121	0.102684	0.131564	0.11695	0.10036	0.0889328	0.0975328	0.121476	0.120114	0.107861	0.104751	0.0844652	0.123638	0.185299	0.109823	0.125442	0.249239	0.121314	0.120689	0.128861	0.100241	0.131166	0.0847426	0.122936	0.0975263	0.100145	0	0.0778451	0.0964796	0.0803877	0.0845857	0.128013	0.108566	0.0905807	0.0703917	0.106951	0.128384	0.109266	0	0.133132	0.109472	0.0608649	0.101495	0.0617111	0.0813196	0.120378	0.157352	0.0853073
RBL1	0.229477	0.237177	0.231419	0.180908	0.201506	0.1558	0.198248	0.230483	0.232311	0.227379	0.170483	0.202643	0.190061	0.248424	0.230213	0.270021	0	0.213682	0.200642	0.219426	0.175274	0.234279	0.167675	0.214874	0.199594	0.172163	0.377247	0.211212	0.169354	0.19937	0.177005	0.269119	0.271579	0.254968	0.184366	0.225526	0.253798	0.226845	0	0.208247	0.190014	0.178707	0.231656	0.205659	0.178284	0.149984	0.209072	0.289091
MROH8	0.293607	0.300987	0.247121	0.203929	0.158047	0.171969	0.059902	0.221337	0.258207	0.185927	0.219002	0.254541	0.23495	0.300533	0.335531	0.262704	0.1792	0.252274	0.197714	0.223766	0.211174	0.312582	0.200824	0.277315	0.183543	0.204956	0	0.127984	0.319845	0.181671	0.253348	0.345754	0.285151	0.232783	0.267033	0.262729	0.179366	0.203194	0	0.219627	0.242116	0.311084	0.35351	0.0916304	0.148949	0.237107	0.180284	0.241541
RPN2	0.175322	0.216147	0.234291	0.233311	0.22394	0.208079	0.270548	0.278417	0.301658	0.211938	0.244432	0.179975	0.195195	0.341722	0.257547	0.29442	0.160568	0.302739	0.247854	0.207183	0.243342	0.241007	0.188886	0.362974	0.285216	0.192106	0.113964	0.168969	0.19055	0.216306	0.156815	0.270786	0.264657	0.236358	0.0811024	0.249474	0.262697	0.228611	0	0.222037	0.290102	0.198841	0.224824	0.161424	0.227595	0.455315	0.33334	0.199634
GHRH	0.000315211	0.00106271	0.000790548	0.000925317	0.00140784	0	0	0	0	0.00234312	0.000242673	0	0	0	0.000590694	0.00128757	0	0.0028902	0	0	0.00160667	0.00043993	0	0	0.00127147	0	0	0	0.00325437	0	0	0.00123487	0.000267704	0	0	0	0	0	0	0	0	0.00131951	0	0	0.00119782	0	0	0.00269665
MANBAL	0.0899437	0.0827797	0.0967397	0.100487	0.0806826	0.0940775	0.130324	0.140069	0.123094	0.0950185	0.130806	0.0564214	0.0834718	0.116575	0.0785345	0.0977857	0.213652	0.082958	0.174026	0.0979321	0.129813	0.110378	0.0478842	0.128967	0.10867	0.0950822	0	0.0918842	0.0981466	0.0810252	0.094443	0.125862	0.103699	0.0914842	0.0368657	0.0703888	0.122437	0.0786682	0	0.0921506	0.0706002	0.0459218	0.0614771	0.0745215	0.128013	0.106416	0.0914692	0.0897249
SRC	0.169334	0.163709	0.174924	0.125334	0.162437	0.168651	0.221962	0.201865	0.221347	0.161835	0.213245	0.156482	0.126292	0.238668	0.200822	0.194691	0.150217	0.241161	0.191	0.212768	0.199045	0.233108	0.140281	0.23607	0.16892	0.192743	0.383297	0.175571	0.156402	0.155366	0.0897869	0.27101	0.217575	0.192999	0.0933702	0.168117	0.22892	0.182694	0	0.216136	0.163241	0.134578	0.178853	0.123758	0.194162	0.187442	0.277732	0.21409
BLCAP	0.434669	0.445092	0.500579	0.348751	0.36136	0.429954	0.721507	0.622649	0.548738	0.42651	0.607758	0.40574	0.480551	0.384958	0.413902	0.429835	0.328207	0.38222	0.657626	0.381605	0.536804	0.587034	0.305376	0.638408	0.587815	0.418296	0.350291	0.43276	0.441521	0.362507	0.420497	0.66555	0.534294	0.402356	0.205377	0.40338	0.662865	0.544027	0	0.546076	0.34481	0.317629	0.50183	0.459595	0.546983	0.67171	0.349328	0.599329
NNAT	0.0722916	0.0919315	0.126581	0.178636	0.205014	0.1104	0.415971	0.235688	0.314358	0.104311	0.252089	0.100805	0.149749	0.331847	0.192785	0.255505	0.134889	0.3299	0.307626	0.0936125	0.21814	0.162939	0.057293	0.429319	0.134797	0.108778	0	0.0796211	0.104835	0.134058	0.134182	0.204279	0.129772	0.176717	0.0354784	0.143258	0.282951	0.183351	0	0.304762	0.176357	0.0590098	0.172003	0.158625	0.209199	0.110199	0.218151	0.124309
CTNNBL1	0.293278	0.318699	0.321829	0.322123	0.36008	0.322816	0.239208	0.343726	0.377687	0.327144	0.302873	0.296102	0.229401	0.337447	0.340718	0.34724	0.150077	0.318979	0.312175	0.351873	0.325075	0.414328	0.260714	0.400003	0.296811	0.27705	0.674164	0.292021	0.290717	0.336068	0.272769	0.284692	0.357705	0.385688	0.249922	0.345028	0.291223	0.257005	0	0.287327	0.284221	0.336299	0.306731	0.251232	0.299271	0.367761	0.409082	0.321642
VSTM2L	0.222022	0.162747	0.268235	0.164601	0.177694	0.161937	0.265455	0.296346	0.274272	0.181292	0.26751	0.16198	0.262729	0.256001	0.282837	0.188917	0.20585	0.326184	0.299662	0.282294	0.305405	0.351775	0.207328	0.348484	0.263235	0.187875	0.18611	0.12926	0.194838	0.150033	0.3181	0.302033	0.253968	0.150351	0.0976566	0.165959	0.259232	0.242956	0	0.311561	0.155892	0.21435	0.266624	0.1561	0.252394	0.393065	0.184737	0.211211
TTI1	0.18531	0.20468	0.217472	0.185654	0.196623	0.147766	0.183792	0.239548	0.253037	0.22499	0.241922	0.195109	0.17868	0.255773	0.268951	0.270198	0.100049	0.204099	0.228719	0.200133	0.223725	0.296387	0.2251	0.238517	0.168429	0.134465	0	0.171038	0.167098	0.183889	0.157031	0.230812	0.240216	0.263423	0.188233	0.218383	0.199699	0.217861	0	0.186171	0.201874	0.170739	0.206484	0.132771	0.162973	0.277409	0.230784	0.188095
RPRD1B	0.267017	0.311858	0.278695	0.276512	0.308462	0.294337	0.206829	0.333758	0.349969	0.304441	0.330132	0.24859	0.238106	0.304546	0.288822	0.343964	0.187301	0.393487	0.321037	0.325178	0.323567	0.388535	0.197052	0.343331	0.259309	0.209706	0.410655	0.254213	0.296007	0.263533	0.231178	0.352513	0.338202	0.332923	0.19001	0.30852	0.261113	0.245281	0	0.239065	0.256482	0.25767	0.322654	0.180066	0.251154	0.35795	0.307813	0.527665
TGM2	0.0110562	0.0087162	0.0156252	0.0128477	0.0093063	0.0110058	0.0300624	0.0136957	0.00975827	0.0105417	0.0110904	0.00937358	0.0153804	0.012536	0.0178408	0.0184744	0.104909	0.0274688	0.0142487	0.0131783	0.011113	0.00603302	0.0176563	0.0112925	0.0137381	0.0127666	0	0.0107513	0.00704225	0.0123632	0.0220588	0.0161542	0.0171352	0.0140461	0.00222864	0.0135752	0.0186747	0.0171454	0	0.00943516	0.00931378	0.0134177	0.0194019	0.0153979	0.0207334	0.0145983	0.0141926	0.0191078
KIAA1755	0.0136005	0.0185342	0.0163343	0.017627	0.0178003	0.00929196	0.00558763	0.0195351	0.0151054	0.00950783	0.00873123	0.011573	0.0140647	0.0097233	0.0183878	0.00536063	0	0.00423071	0.00858663	0.00495814	0.0119537	0.013961	0.0231275	0.0119889	0.0161766	0.0055498	0	0.0245354	0.0157892	0.00903629	0.0035945	0.0185397	0.0151814	0.0106763	0.014877	0.00488567	0.00929294	0.00628082	0	0.00534936	0.00285496	0.00505396	0.01406	0.00469245	0.00651759	0.0144831	0.00947535	0.00496039
BPI	0.00249711	0	0.00102239	0.00149926	0.00478751	0.00102459	0	0	0.000358288	0	0	0	0	0	0.00111046	0.00282241	0	0	0	0	0	0.000614066	0	0.00255269	0	0.0039722	0	0	0.00286004	0.00318731	0	0.00200685	0.000602633	0	0	0.00060271	0	0	0	0	0.00161271	0	0	0	0	0	0.00207985	0
LBP	0.00466651	0.00500735	0.00786036	0.0108903	0.00878932	0.00235865	0.00381955	0.00472439	0.00536021	0.00354005	0.00400183	0.0028443	0.000827438	0.00326743	0.00862791	0.00872984	0	0.00259437	0.00404133	0.00350158	0.0041498	0.00493196	0	0.00900657	0.00514794	0	0	0.0051011	0.00909555	0.00259869	0.00273462	0.00684178	0.00696052	0	0.0015896	0.00391065	0.00394684	0.00611072	0	0.00441001	0.00315344	0.00513958	0.00746202	0.00123865	0.00227373	0.0160612	0.00224043	0.0157137
RALGAPB	0.565	0.559153	0.577978	0.461483	0.488651	0.516391	0.461593	0.577505	0.581542	0.518254	0.589579	0.468089	0.48657	0.57411	0.540556	0.560795	0.157826	0.559128	0.520639	0.583131	0.567081	0.582551	0.328549	0.622919	0.523454	0.431082	0.37521	0.448351	0.511165	0.472818	0.399373	0.593647	0.565345	0.522628	0.329595	0.524553	0.568772	0.501301	0	0.488851	0.512039	0.494668	0.49337	0.417515	0.500282	0.593936	0.53078	0.42734
ADIG	0.0012805	0.0010631	0.00095064	0	0.00117864	0	0	0.0012235	0.00129665	0.00158541	0.000544139	0.00221724	0	0	0.0015046	0	0	0.000619385	0	0	0.000540512	0.00266594	0	0.00145301	0.00107833	0	0	0	0.000776664	0.00163667	0	0.00127345	0.000758582	0	0	0	0.000837396	0	0	0	0	0	0	0	0	0.00138327	0	0.001444
ARHGAP40	0.00219179	0.00197122	0.00360345	0.00255763	0.00387645	0.00145466	0.00154309	0.000357417	0.00264221	0.000746842	0.000947187	0.000510399	0	0	0.00159222	0.00140056	0	0.00206539	0.00153914	0.000659617	0	0.00136824	0	0.00387054	0	0	0	0.00198066	0.00590485	0	0	0.00658635	0.00154829	0.00255606	0.00464978	0.00150192	0.000605312	0	0	0.00362789	0.00094118	0.00566541	0.00241334	0	0.00137167	0.00302864	0.00399808	0.0023344
SLC32A1	0.00266602	0	0.00161722	0.0065631	0.00913188	0.00664954	0.0136125	0.00970865	0.0120521	0.00160776	0.00433829	0.00399121	0.00386755	0.0135537	0.00321708	0.00899967	0	0.00806567	0.00356526	0.0059872	0.00899391	0.00423309	0.00586733	0.00207938	0.00323485	0.00854468	0	0.00958685	0.0141213	0.0114906	0.0185012	0.0211283	0.0126297	0.00259425	0	0.00166303	0.00515718	0.00286571	0	0.00703584	0.00875012	0.00348911	0.00206321	0.00526468	0.00626791	0.00896318	0.0176686	0.00462847
ACTR5	0.0936112	0.0832478	0.116856	0.0685763	0.0719316	0.0855827	0.0658653	0.0977378	0.0991711	0.0902539	0.0773665	0.0937201	0.0618263	0.105509	0.103656	0.0849949	0.103382	0.0986544	0.0599883	0.0740031	0.0975037	0.114327	0.0606102	0.104474	0.0624472	0.0769146	0.113964	0.0797675	0.0854302	0.0962157	0.0716422	0.121244	0.0887734	0.123038	0.0449544	0.101085	0.0928377	0.0953479	0	0.10011	0.0645774	0.0759441	0.103393	0.0389727	0.0818197	0.0824756	0.105273	0.0468775
PPP1R16B	0.87084	0.935761	1.01726	0.776902	0.873311	0.753961	1.06647	1.03895	1.05362	0.987001	0.916347	0.971901	0.85883	1.05458	1.05653	1.02293	0.767398	1.16707	0.837377	0.874188	1.00102	1.10141	1.04541	1.14881	0.784854	0.784731	0.914992	0.816218	0.808528	0.840311	1.05345	1.17641	1.08839	1.12663	0.863564	1.12888	1.05444	1.12056	0	0.871276	0.978706	0.995045	0.989729	0.831701	0.932031	1.12123	1.17832	0.985796
FAM83D	0.0225393	0.0340741	0.0219776	0.0178961	0.017217	0.018295	0.0310509	0.0230555	0.0155427	0.014644	0.0204634	0.0219541	0.011391	0.0287367	0.027982	0.0150982	0	0.0280512	0.0179323	0.025472	0.0258436	0.0263729	0.0187362	0.0346196	0.00873176	0.0154453	0	0.0177255	0.0151223	0.0330681	0.0156321	0.0450979	0.0322807	0.01501	0.0111249	0.0281737	0.0247088	0.0171114	0	0.0248847	0.0105467	0.0123047	0.0186338	0.0192028	0.0255775	0.0134561	0.0353076	0.0665757
DHX35	0.225398	0.185301	0.260928	0.198397	0.155642	0.187814	0.115095	0.232521	0.237108	0.233697	0.250404	0.214205	0.158249	0.276484	0.176669	0.257728	0.0453438	0.243611	0.217403	0.239321	0.229437	0.304579	0.154161	0.263182	0.223461	0.183811	0.113964	0.214082	0.319396	0.178752	0.1356	0.317455	0.278863	0.234524	0.15554	0.275125	0.19253	0.151525	0	0.190885	0.154457	0.238968	0.180256	0.140964	0.166586	0.219614	0.17391	0.132486
MAFB	0.00412526	0.00679434	0.00747	0.00720337	0.00399244	0.0106331	0.0157412	0.0132876	0.0183643	0.0129583	0.0256871	0.00542684	0.0135824	0.00851407	0.0114965	0.00990877	0	0.0141991	0.00501496	0.00198531	0.00538653	0.0126866	0.0148143	0.021672	0.0159789	0.0180591	0	0.00777546	0.010884	0.017631	0.0137359	0.0178787	0.0149082	0.00993997	0.00346399	0.0133946	0.0396883	0.0103252	0	0.0130271	0.00978906	0.00309686	0.00557088	0.0074213	0.0118811	0.0519283	0.00224043	0.0107508
TOP1	0.705837	0.699414	0.796712	0.698694	0.743328	0.76748	0.746093	0.744108	0.763698	0.75394	0.768427	0.667397	0.609203	0.784299	0.701599	0.641473	0.594111	0.605506	0.768051	0.628678	0.742666	0.851984	0.504002	0.776022	0.789432	0.628444	1.05293	0.734473	0.968234	0.71234	0.625521	0.842398	0.802746	0.757571	0.668475	0.716121	0.881792	0.736612	0	0.680853	0.610504	0.783203	0.774085	0.659249	0.762666	0.780055	0.795255	0.928784
PLCG1	0.126406	0.124506	0.193015	0.176392	0.183289	0.137453	0.189437	0.217276	0.222526	0.166161	0.190153	0.124899	0.128651	0.287201	0.222405	0.245458	0.117177	0.22474	0.204021	0.166156	0.198257	0.262985	0.0957548	0.252968	0.106586	0.0912622	0	0.128921	0.134076	0.145831	0.224584	0.288541	0.188135	0.214223	0.0947886	0.170248	0.23356	0.195385	0	0.19612	0.168201	0.187912	0.224693	0.12364	0.191837	0.237827	0.239709	0.178589
ZHX3	0.892648	0.935743	0.955101	0.771213	0.825623	0.75758	0.705826	0.943914	0.955203	0.877945	0.95066	0.885271	0.872723	0.992958	0.97383	0.934262	0.815731	0.938525	0.888807	0.782267	0.893672	0.991429	0.865098	0.964681	0.691842	0.782732	0.324339	0.721194	0.54088	0.839091	0.855837	0.844044	0.922982	1.04872	0.739429	1.03324	0.836412	0.962081	0	0.912765	0.972504	0.634102	0.8049	0.713489	0.718947	0.941275	1.04313	0.816935
LPIN3	0.00705814	0.00444438	0.0110188	0.0199958	0.0125026	0.00756636	0.0213825	0.0139195	0.0154395	0.00627514	0.00887688	0.00728636	0.00952248	0.0270639	0.0115914	0.0105394	0	0.0139071	0.0184474	0.0123807	0.00607245	0.0157598	0.00603518	0.0202286	0.0139464	0.0207869	0.071469	0.0154552	0.0145162	0.0257344	0.018755	0.0188717	0.013756	0.0121051	0.00181387	0.00756814	0.0106086	0.0215865	0	0.00555264	0.0185764	0.0124913	0.0214885	0.0141084	0.00745035	0.0204144	0.0105728	0.0187796
EMILIN3	0.0376232	0.0305262	0.0542547	0.0165568	0.0202254	0.0295363	0.0162528	0.0573804	0.0219584	0.0217924	0.0355246	0.0100097	0.0539117	0.0573976	0.0323676	0.0607304	0	0.0336022	0.0438849	0.0274109	0.0546786	0.0611757	0.0406872	0.0282404	0.0281014	0.0397759	0.185433	0.025051	0.0164068	0.0218818	0.0177031	0.0433853	0.0464687	0.0298605	0.0217069	0.0357363	0.0554543	0.0340308	0	0.0499842	0.014929	0.0247177	0.019232	0.0217488	0.0308124	0.0743017	0.0175292	0.0291992
CHD6	1.13849	1.16715	1.22996	1.11288	1.16019	1.11995	1.02883	1.21365	1.19409	1.06161	1.17075	1.10386	0.959795	1.18538	1.18825	1.11602	0.97315	1.1228	1.09625	1.15025	1.12343	1.44243	0.869407	1.23229	1.12183	1.12502	1.67138	1.18777	1.2436	1.03577	0.992183	1.35492	1.24716	1.21859	0.958701	1.20392	1.16218	1.07385	0	1.24008	1.06912	1.14081	1.21206	0.922701	1.06373	1.42491	1.11808	0.978758
PTPRT	2.7664	2.72696	2.54299	2.30204	2.41	2.27566	2.3171	2.66602	2.49766	2.4657	2.70421	2.46393	2.27408	2.6548	2.55585	2.40781	2.22279	2.78516	2.46751	2.66997	2.48415	2.41504	2.43695	2.54588	2.05666	2.28367	1.98205	2.46521	2.23033	2.78747	2.79159	2.13715	2.56822	2.81098	2.53042	2.66758	2.49723	2.69643	0	2.10845	2.24346	2.73682	2.69209	2.09109	2.46547	2.79185	2.28901	1.64413
SRSF6	0.158542	0.152738	0.234479	0.328134	0.260141	0.272637	0.374402	0.318128	0.281032	0.219767	0.273229	0.173114	0.183264	0.273401	0.139978	0.250317	0.115116	0.153418	0.364392	0.17616	0.216183	0.190576	0.180289	0.254705	0.231961	0.199697	0	0.299516	0.148835	0.194217	0.311627	0.194689	0.250099	0.230056	0.106364	0.190071	0.321543	0.276637	0	0.219823	0.12378	0.102075	0.194107	0.302964	0.228647	0.172891	0.190172	0.145821
L3MBTL1	0.140618	0.160938	0.192438	0.159806	0.197219	0.0877091	0.196901	0.177201	0.282424	0.149464	0.154339	0.195685	0.16591	0.211836	0.234802	0.167652	0.158242	0.177415	0.113462	0.179805	0.166132	0.225344	0.143867	0.289089	0.122973	0.0982046	0	0.115205	0.134851	0.105329	0.150141	0.236406	0.186401	0.18276	0.146668	0.232425	0.15568	0.155907	0	0.281774	0.148337	0.158885	0.166885	0.11674	0.120014	0.205233	0.252631	0.259228
Z98752.3	0.0153455	0.0213455	0.0214053	0.0141378	0.0150863	0.0123946	0.0473368	0.0218096	0.0219634	0.0211403	0.0151047	0.0220327	0.0288497	0.0201894	0.0181228	0.0164015	0	0.0214202	0.0177031	0.021864	0.0166564	0.0355264	0.0277157	0.0302575	0.0226379	0.00706498	0	0.0226606	0.0142543	0.0185722	0.0210544	0.0283756	0.0224998	0.0287771	0.0169313	0.0368914	0.026584	0.0217806	0	0.0329058	0.0173098	0.0291973	0.021525	0.027423	0.0088442	0.0367498	0.0453804	0.17889
SGK2	0.00914626	0.00444733	0.00911764	0.0041239	0.00717096	0.0036332	0.0176563	0.0093256	0.00698835	0.00395771	0.00406896	0.00220292	0.00590752	0.0081428	0.00850936	0.00899752	0.0649676	0.00627508	0.00318097	0.00213215	0.0023199	0.0109522	0.0149015	0.0135068	0.0046976	0.00485395	0	0.0113084	0.0116134	0.0012391	0.0122208	0.0201722	0.00741398	0.00465276	0.00706963	0.00851577	0.0134284	0.0116005	0	0.0100974	0.00676187	0.00224949	0.00281078	0.00713947	0.00348127	0.0091376	0.0027545	0.0651964
IFT52	0.255341	0.320117	0.329879	0.271145	0.242731	0.200909	0.20995	0.302287	0.351377	0.257199	0.235217	0.260389	0.277491	0.359932	0.35146	0.317372	0.290448	0.252064	0.258913	0.298666	0.282249	0.329823	0.287387	0.351124	0.228609	0.231275	0.138229	0.158174	0.220927	0.227116	0.240971	0.285593	0.300125	0.332988	0.234286	0.344578	0.281222	0.294911	0	0.243227	0.262859	0.299383	0.285454	0.169637	0.201453	0.316525	0.342684	0.303098
MYBL2	0.00519098	0.00590092	0.00682371	0.012578	0.00829883	0.00655135	0.00229195	0.00736295	0.0132557	0.0015945	0.00477636	0.00261016	0.00558989	0.00971268	0.00622002	0.0105061	0	0.00957223	0.0065048	0.00242416	0.0073521	0.00565888	0	0.00663585	0.00427683	0.00188325	0	0.00398512	0.00738865	0.00538531	0	0.00917946	0.00641856	0.013449	0.0103098	0.00903829	0.00686273	0.00418515	0	0.0068165	0.0077073	0.00212999	0.00548653	0.000899899	0.00633753	0.00629296	0	0.034868
TOX2	0.0710697	0.0766442	0.075988	0.0624059	0.0712733	0.066015	0.0185147	0.0699284	0.0528388	0.049838	0.0281866	0.0370885	0.0345543	0.0495484	0.0671581	0.0331934	0	0.0644588	0.0267297	0.0569039	0.056476	0.0872979	0.0250163	0.0540756	0.0435371	0.0586358	0.113964	0.0585644	0.0933413	0.0669592	0.0724198	0.0405873	0.073973	0.046093	0.0378789	0.0676991	0.0628679	0.0539326	0	0.0554846	0.0399204	0.0507116	0.0343587	0.0269785	0.0433175	0.0480485	0.0548776	0.0438076
JPH2	0.0149191	0.0175693	0.0201871	0.0223552	0.0109201	0.011203	0.0137744	0.0168386	0.0174607	0.0124292	0.00821423	0.00913758	0.00756334	0.020567	0.0226988	0.020476	0	0.0213028	0.0113522	0.0187516	0.0200229	0.0207221	0.0156846	0.0253726	0.010014	0.0130779	0	0.012409	0.0210842	0.0114699	0.00960388	0.0316032	0.0233159	0.0151501	0.0189308	0.026113	0.0238708	0.0191428	0	0.0164396	0.0200451	0.0259065	0.0194835	0.00559134	0.008937	0.0267571	0.0221781	0.0743388
OSER1	0.0683084	0.0526696	0.0760932	0.0602328	0.0523417	0.0629969	0.0528599	0.0936444	0.090101	0.0408227	0.07661	0.0487742	0.0433459	0.114929	0.0727069	0.0813619	0.0563108	0.0825274	0.107697	0.0609354	0.081095	0.0940812	0.0402327	0.129102	0.0561149	0.0610257	0.138229	0.0653513	0.0921545	0.0506049	0.0430028	0.142705	0.0634264	0.0592837	0.0143164	0.0599153	0.0937448	0.0532912	0	0.0646784	0.0667638	0.0471027	0.113635	0.0437031	0.0585804	0.080428	0.0443703	0.0789536
GDAP1L1	0.219857	0.254815	0.280305	0.209894	0.201495	0.142184	0.206945	0.294634	0.321792	0.247793	0.244753	0.227514	0.225189	0.338387	0.337432	0.296724	0.118395	0.269164	0.282396	0.279175	0.274586	0.3704	0.238676	0.31005	0.209778	0.209265	0	0.196314	0.223333	0.214316	0.318105	0.347792	0.299205	0.270761	0.183238	0.30402	0.283921	0.278803	0	0.325776	0.308767	0.181908	0.296048	0.226187	0.239459	0.315716	0.274257	0.294145
FITM2	0.0792881	0.0657851	0.0825047	0.0934404	0.0866799	0.0810771	0.0906547	0.105295	0.13795	0.0725172	0.0853773	0.0553051	0.0702861	0.113797	0.0913363	0.101271	0	0.107051	0.161542	0.0875043	0.116227	0.140631	0.0429367	0.156193	0.0682579	0.0783969	0	0.0599709	0.104017	0.0591356	0.0782669	0.163265	0.0960541	0.0682955	0.0430986	0.0790899	0.16929	0.0771038	0	0.103011	0.0890442	0.0741735	0.0837125	0.0520563	0.0915232	0.152506	0.100487	0.0669356
R3HDML	0.00204477	0.00309942	0.00412757	0.00468006	0.0029139	0.00136946	0.00211689	0.00293169	0.0034836	0.00121146	0	0.00156069	0	0.00508122	0.00139886	0.00294118	0	0.00466149	0.0036008	0	0.0035731	0.00137849	0.00269478	0.00454743	0.000999573	0.00296129	0	0.00199441	0.00923628	0	0	0.000837131	0.002402	0	0.00226107	0.000585175	0.0010713	0.000810134	0	0	0.00165762	0.0034426	0.00237655	0	0	0.000906473	0	0.00412487
HNF4A	0.0165925	0.0120736	0.0231312	0.0263819	0.0207185	0.00940321	0.0163479	0.0224334	0.0237771	0.00765794	0.013063	0.00722229	0.00643031	0.0208421	0.0145999	0.0231357	0	0.0049053	0.0188165	0.0130759	0.0235296	0.0267347	0.0103111	0.030298	0.0081877	0.0110329	0.219188	0.00689835	0.023104	0.0200753	0.0154476	0.0369355	0.0240606	0.0143603	0.0158648	0.0158344	0.038231	0.0213614	0	0.0204603	0.0141868	0.0151149	0.0156918	0.0082895	0.0166805	0.0193652	0.00723301	0.018487
TTPAL	0.0563705	0.0601318	0.0895036	0.0929263	0.0822544	0.0718805	0.0716641	0.110868	0.146844	0.0819267	0.106803	0.0505258	0.076091	0.177658	0.0771406	0.157095	0	0.117417	0.115522	0.0751971	0.102684	0.119073	0.0592971	0.171827	0.0850691	0.0715652	0	0.0499778	0.0916818	0.059948	0.0581286	0.146411	0.0830115	0.103015	0.0348692	0.0785396	0.116037	0.0717871	0	0.117913	0.0713723	0.0438125	0.106489	0.0615644	0.079972	0.129867	0.0751212	0.110785
SERINC3	0.652433	0.552472	0.639247	0.51022	0.548328	0.794584	0.813757	0.73937	0.619526	0.620614	0.881822	0.4807	0.483738	0.544318	0.445153	0.500891	0.369683	0.468944	0.91313	0.521257	0.677708	0.667548	0.389719	0.592442	0.827351	0.645367	0.445056	0.591855	0.70692	0.436597	0.492094	0.823331	0.632973	0.523206	0.383349	0.522331	0.674456	0.552049	0	0.705812	0.394764	0.450418	0.593282	0.621624	0.800669	0.747071	0.375969	0.547034
PKIG	0.633435	0.654823	0.786185	0.637861	0.698856	0.601364	0.69175	0.763167	0.879118	0.763767	0.752562	0.669134	0.627626	0.705547	0.825109	0.744075	0.667598	0.716688	0.730726	0.723978	0.710376	0.813995	0.646247	0.784331	0.6395	0.611048	0.333638	0.637304	0.634989	0.631601	0.727145	0.808583	0.824193	0.839644	0.556461	0.849905	0.86991	0.75368	0	0.709751	0.734464	0.726449	0.661822	0.547098	0.734813	0.84336	0.836305	0.895845
ADA	0.00281009	0.00648483	0.00395309	0.00769958	0.00245561	0.00295878	0.00453699	0.00518653	0.004633	0.00352697	0.00222584	0.00213507	0.00459455	0.020027	0.00601625	0.00358093	0	0.00718802	0.00359828	0.00210453	0.00469498	0.00554964	0.00225592	0.0110883	0.00401952	0.00776444	0	0.00331786	0.0111877	0.00232312	0.0060706	0.0116069	0.00280674	0.00145493	0.00695441	0	0.00299023	0.00376918	0	0.00520314	0.0039813	0.00304017	0.00944638	0.00270383	0.00167308	0.00452269	0.0101527	0.00832515
KCNK15	0.00191474	0.000875521	0.00325925	0.00541078	0.00292228	0.00106839	0.00435535	0.00278293	0.00427483	0.00341741	0.00457993	0.00340248	0.00326602	0.00731274	0.0017849	0.0041386	0	0.00354307	0.00485753	0.00273905	0.0018292	0.00395899	0.00343632	0.0125594	0.00382279	0.00110929	0	0.00338901	0.000918419	0.001224	0.00501466	0.0113579	0.00235633	0.00384605	0	0.00317947	0.00373125	0.00704994	0	0.00596839	0.00716222	0.00431445	0.00538582	0.00316884	0.00190296	0.00176215	0	0.0028243
RIMS4	0.174143	0.182846	0.178952	0.119851	0.163666	0.122196	0.224083	0.206352	0.233003	0.21483	0.195752	0.138925	0.17123	0.182576	0.205343	0.1913	0.0563397	0.185225	0.175723	0.198467	0.188226	0.222367	0.176664	0.200337	0.178235	0.169539	0.113964	0.121729	0.120939	0.12022	0.240945	0.303629	0.191723	0.181967	0.123951	0.20955	0.22431	0.221579	0	0.230351	0.193824	0.16179	0.198758	0.164531	0.236081	0.192439	0.379389	0.244554
YWHAB	0.918169	0.75374	0.829456	0.82005	0.76608	1.2236	1.33003	1.12358	0.819493	0.971161	1.44323	0.747414	0.805684	0.691216	0.628144	0.676453	0.686819	0.502772	1.43567	0.622654	0.89124	0.982552	0.634521	0.962611	1.52664	1.0107	0.316445	0.898448	1.02572	0.578263	0.799749	1.1024	0.818194	0.721713	0.561499	0.737207	1.08589	0.916597	0	0.933157	0.533718	0.700969	0.648284	0.907459	1.23657	0.985853	0.496583	1.21723
PABPC1L	0.0385119	0.035743	0.0372792	0.0441822	0.0371824	0.0277701	0.0492136	0.0402655	0.0501492	0.0367665	0.0487439	0.0394617	0.0219093	0.0554819	0.0556949	0.0399535	0	0.0512018	0.0336757	0.0282117	0.0417979	0.0503921	0.0256739	0.0712688	0.0223104	0.0332707	0	0.0228949	0.0396791	0.0296737	0.0489972	0.0927542	0.0408711	0.0343849	0.0484788	0.0376153	0.0402528	0.054506	0	0.0595473	0.0323436	0.0323036	0.041279	0.0314183	0.0324618	0.0548313	0.0829179	0.0463788
TOMM34	0.0531485	0.0533584	0.0642649	0.0386766	0.0408723	0.0571945	0.109119	0.0819979	0.061819	0.0530787	0.0665138	0.0481889	0.0735686	0.0491635	0.0426523	0.0476419	0.0459352	0.0328789	0.0817686	0.0520191	0.0628662	0.0759332	0.0444861	0.0509813	0.0878641	0.0465092	0	0.0599739	0.067423	0.033091	0.0485569	0.0853367	0.0747833	0.0799245	0.0458763	0.046864	0.0966217	0.0675846	0	0.0716089	0.0500727	0.0348502	0.0506833	0.0898973	0.0834521	0.0801042	0.029187	0.0928463
STK4	0.392316	0.441305	0.448264	0.383265	0.406143	0.411732	0.395222	0.446296	0.468549	0.370892	0.414153	0.348133	0.342091	0.468813	0.393323	0.424282	0.540306	0.353441	0.421464	0.335537	0.440119	0.477751	0.238155	0.445646	0.425439	0.309316	0.369082	0.401013	0.396279	0.358277	0.290023	0.630885	0.388981	0.368071	0.266418	0.442594	0.543642	0.429012	0	0.428071	0.397955	0.30729	0.407281	0.35119	0.409089	0.464003	0.402622	0.446777
KCNS1	0.0594779	0.0484891	0.0706913	0.0459933	0.0303568	0.0975113	0.0489398	0.0872592	0.0448706	0.05343	0.057751	0.0411992	0.0596746	0.0568536	0.0321094	0.041419	0.0453438	0.0406101	0.120763	0.0459617	0.0980873	0.116512	0.0554144	0.0506991	0.103698	0.0564141	0	0.0594273	0.0604156	0.0424245	0.0648679	0.0516652	0.0863102	0.0199751	0.0311648	0.0467186	0.0890848	0.0519018	0	0.0384946	0.0419237	0.0419566	0.0605802	0.0443785	0.0893581	0.120451	0.0079606	0.043635
SLPI	0.000599127	0.00164619	0	0	0	0.000868474	0	0.00267971	0	0	0	0	0	0	0	0	0	0	0.00051831	0	0	0	0	0	0	0	0	0.00196187	0	0	0.00288045	0	0	0	0	0	0.000184549	0	0	0	0	0.00324166	0	0	0	0	0	0.00122166
MATN4	0.0153572	0.0116304	0.015643	0.0204425	0.010276	0.00891052	0.00917796	0.0223828	0.00952859	0.00950859	0.00992471	0.00608834	0.00999844	0.0230414	0.00687812	0.00949218	0	0.0107646	0.0161359	0.0121439	0.0121593	0.0191233	0.00454093	0.0031825	0.00798812	0.00958366	0	0.0195156	0.070632	0.0129878	0.0221803	0.0518734	0.0194936	0.00737633	0.00421992	0.00362964	0.0127758	0.0105828	0	0.00963015	0.000801904	0.0265831	0.0484598	0.00246991	0.00568945	0.01322	0.0024476	0.012252
RBPJL	0.00103724	0.00255804	0.0043169	0.000476166	0.000961282	0.00276661	0.00326341	0.00150835	0.000438317	0.00145286	0.000238088	0.000746908	0.000846363	0.00683503	0.00365547	0.00523877	0	0.00381881	0.00061945	0	0	0.00625168	0	0	0.0014518	0.0020932	0	0	0.00100919	0.00204587	0.00408753	0	0.00136559	0	0.00386966	0.00304219	0.00136786	0.00406077	0	0	0	0	0.00405428	0	0.0021871	0	0	0.00526752
SDC4	0.00667102	0.00498954	0.0047956	0.0109509	0.00954763	0.00639494	0.000924794	0.00510399	0.00914623	0.0100238	0.0033254	0.00330805	0.00691152	0.00166907	0.00418756	0.00646851	0	0.00249218	0.00641106	0.00301224	0.00397522	0.00494584	0.00749434	0.00108206	0.00368591	0.00195789	0	0.00751639	0.00870374	0.0106869	0.00809236	0.00821682	0.00926639	0.00655252	0	0.00295376	0.00545596	0.00372681	0	0.0109283	0.00670383	0.00412824	0.00559645	0.00710748	0.00968117	0.004006	0.0150813	0.00749358
SYS1-DBNDD2	0.0834863	0.116751	0.125774	0.109806	0.110994	0.0883801	0.154324	0.138815	0.12873	0.126107	0.0950981	0.110865	0.0853074	0.14554	0.137271	0.116011	0.0478069	0.143271	0.0956106	0.112762	0.108952	0.156732	0.0683259	0.130212	0.09462	0.0770856	0.113964	0.100674	0.0957992	0.124307	0.0587435	0.156168	0.12194	0.171474	0.0623582	0.121808	0.136538	0.109494	0	0.120946	0.121232	0.0761685	0.110248	0.0724919	0.125409	0.125611	0.144108	0.257242
TP53TG5	0.0535796	0.050286	0.0707729	0.115912	0.0703817	0.0492333	0.0419361	0.0883695	0.110482	0.0370535	0.0595797	0.0450686	0.0320402	0.162694	0.054841	0.0997249	0	0.102129	0.108129	0.0403544	0.0681895	0.120845	0.0288616	0.126028	0.0357895	0.0535754	0.131103	0.0597789	0.0884468	0.0654597	0.0394214	0.151301	0.0588348	0.0693527	0.036691	0.0421467	0.0614538	0.0477347	0	0.0395185	0.0683128	0.0283026	0.121079	0.0171205	0.0364452	0.121924	0.0615945	0.0631223
PIGT	0.0802555	0.0819892	0.101563	0.088758	0.0948795	0.096331	0.211777	0.135089	0.126267	0.0888988	0.101807	0.0764357	0.0768378	0.0931164	0.0754508	0.0626455	0.0471323	0.0748575	0.143986	0.074197	0.116274	0.116153	0.0669575	0.1275	0.127451	0.0759513	0.138229	0.106704	0.0889978	0.0824258	0.121391	0.146056	0.118049	0.142188	0.0335925	0.0760585	0.181818	0.120849	0	0.101767	0.0768238	0.0499331	0.0932029	0.0926471	0.134551	0.130049	0.0750994	0.246348
WFDC2	0.00987011	0.0179022	0.0112037	0.0187143	0.0159844	0.0141282	0.0468181	0.0326841	0.0208918	0.017047	0.0117158	0.00877591	0.0105165	0.003377	0.0155399	0.0128338	0	0.0203117	0.0179529	0.0108795	0.0158124	0.0277826	0.017943	0.012807	0.0108219	0.0126088	0	0.0184098	0.0310509	0.0201084	0.0152196	0.0196207	0.0236454	0.0176651	0.00990019	0.00691246	0.0334908	0.0218653	0	0.0268569	0.0210084	0.0190253	0.0233247	0.0231206	0.0239194	0.0214678	0.0139271	0.0771791
WFDC6	0	0	0	0	0	0	0	0	0	0	0	0	0.000718493	0	0	0	0	0	0	0	0	0	0	0	0	0	0	0	0	0	0	0	0	0	0	0	0	0	0	0	0	0	0	0	0	0	0	0
EPPIN-WFDC6	0	0	0	0	0	0	0	0	0	0	0	0	0	0	0	0	0	0	0	0	0	0	0	0	0	0	0	0	0	0	0	0	0	0	0	0	0	0	0	0	0	0	0	0	0	0	0	0
WFDC8	0.000337542	0.000873522	0.00241517	0.00222824	0.000816071	0.00122654	0.00162349	0.00239195	0.000984505	0	0.000963244	0	0.00137197	0	0.000921934	0	0	0.000732327	0	0	0.00086368	0.00255651	0	0.00148559	0.00246083	0	0	0	0.00562164	0.00107158	0	0	0.000471018	0.000993479	0	0.00125623	0.000713873	0.00160418	0	0.00252224	0	0	0.00168406	0	0	0.00106644	0	0.00513114
WFDC9	0	0.00138034	0.000360379	0.00174583	0	0.00196439	0.0019058	0.000582831	0.000368171	0.00123042	0	0	0.00234559	0	0	0	0	0.00203908	0	0.000774523	0	0.000766577	0	0	0.000814305	0	0	0.000471104	0.00200467	0.00110639	0	0.00217585	0.000459776	0	0	0	0.000439061	0	0	0	0	0.00169501	0.00200133	0	0	0	0	0.00479681
WFDC10A	0	0	0	0	0	0	0	0	0.000347535	0	0	0	0	0	0	0	0	0	0	0	0	0	0	0	0	0	0	0	0.000803607	0	0	0	0.000346729	0	0	0	0	0	0	0	0	0	0	0	0	0	0	0.000631947
WFDC11	0.00306483	0.00141361	0.00205786	0.00518331	0.00280627	0.00146145	0.0019058	0.00023883	0.00152604	0.00203978	0.000888475	0.00170613	0.00447366	0.00245303	0.00091138	0	0	0.000780588	0.00172094	0.000831739	0.00102302	0.00227046	0	0.00456355	0.00231531	0.00290541	0	0.00622292	0.00229613	0.00257207	0	0.00379599	0.00194098	0	0.00733534	0.00368129	0.00243568	0.00147946	0	0	0.00161097	0.00540665	0.0019988	0	0.000848067	0	0	0.0293062
WFDC10B	0.00698565	0.00664832	0.0137641	0.0137499	0.0110213	0.0189084	0.0103447	0.0171165	0.0158457	0.0117422	0.0140577	0.0327352	0.0133921	0.0268658	0.0258858	0.0357559	0	0.0224178	0.0134568	0.0144178	0.0136159	0.0296486	0.0102378	0.0290485	0.01268	0.0117553	0	0.00942856	0.00883585	0.00589512	0.0245881	0.0204804	0.0252657	0.0155128	0.00766219	0.0214639	0.0127944	0.0161967	0	0.016023	0.0202139	0.0207993	0.0163749	0.00516924	0.0108086	0.0295219	0.0132825	0.155568
WFDC13	0.000454888	0.00124044	0.0011	0.000769748	0.00109534	0.000775977	0	0	0.000218514	0	0	0	0	0	0	0	0	0.00132797	0.000691825	0	0	0	0	0	0	0	0	0	0	0	0	0.00401046	0.000301386	0	0	0	0.000416181	0	0	0	0	0	0	0	0.00118088	0.00105847	0	0.00152101
SPINT4	0.00175526	0	0.00100177	0.00570117	0.00425396	0.000470903	0	0.00129735	0.00155038	0	0.000779406	0	0	0.00239087	0.000919503	0.00405682	0	0.00204258	0.000575105	0	0.000904501	0	0	0.00454818	0.000695843	0	0	0	0.00393299	0	0	0	0.00023246	0	0	0.00121032	0	0.00215031	0	0	0	0	0.00239071	0.00162081	0	0	0.00266699	0.0044818
WFDC3	0.0120209	0.0158512	0.019806	0.0237076	0.0241623	0.00547342	0.0166032	0.0149276	0.0276169	0.0119584	0.010591	0.00928468	0.0162019	0.0198231	0.0165562	0.0102245	0	0.0242363	0.0150984	0.0191503	0.0163046	0.020274	0.0127543	0.0335394	0.0106485	0.0113796	0	0.0108186	0.0214888	0.0148281	0.012511	0.0167779	0.0177468	0.0136145	0.0179949	0.0194599	0.0146856	0.0133882	0	0.0119892	0.0112135	0.00634847	0.0194782	0.00444978	0.0182494	0.0169244	0.0328023	0.184342
DNTTIP1	0.125199	0.126717	0.13238	0.119129	0.123893	0.0981073	0.115117	0.140265	0.194282	0.0955928	0.122673	0.0796696	0.126929	0.209733	0.131259	0.150543	0.056067	0.162205	0.161278	0.113961	0.142086	0.173185	0.0630944	0.185093	0.0883164	0.0981375	0	0.0739114	0.120439	0.125054	0.0961674	0.197385	0.134405	0.105854	0.0562882	0.117581	0.165432	0.108131	0	0.13664	0.0926086	0.105038	0.138233	0.0951145	0.123177	0.147644	0.146372	0.104198
UBE2C	0.000438235	0.000630532	0.000982369	0.00104882	0.00251637	0.00114197	0.00150831	0.000541266	0.000726073	0	0	0	0	0	0	0.00148744	0	0.000754563	0	0	0.00134555	0.00105294	0	0.00195567	0.000747142	0.00155021	0	0	0.00114201	0.00325141	0	0.000924008	0.00122004	0	0	0.000723048	0.000481259	0.00172505	0	0.00203212	0.00162575	0.0010903	0.00158131	0	0.00144157	0.00156898	0	0.00749276
TNNC2	0.0472716	0.0351624	0.0321424	0.0236024	0.0291903	0.0237364	0.0336844	0.043594	0.0414367	0.0288033	0.0258979	0.0359965	0.0300702	0.055317	0.0627061	0.0265253	0	0.0512044	0.042855	0.0362583	0.0458595	0.064208	0.0199809	0.0473404	0.0282024	0.042258	0	0.020629	0.0385973	0.020903	0.0275029	0.0390776	0.0373768	0.0327684	0.0278132	0.051953	0.0269959	0.0309793	0	0.0126312	0.0295705	0.0263023	0.0413441	0.0157116	0.0202481	0.0454055	0.035557	0.0680426
SNX21	0.0471589	0.0467671	0.0501402	0.0544775	0.0381511	0.0449379	0.0712836	0.0658915	0.0682431	0.0400548	0.0516767	0.028325	0.0407715	0.107415	0.0457656	0.0558032	0	0.0546186	0.0903654	0.0355357	0.0755474	0.0601089	0.0210637	0.0658777	0.0442502	0.0319467	0.138229	0.0326511	0.0504747	0.0330798	0.0614089	0.0936834	0.0524033	0.0512985	0.0111828	0.0501207	0.092036	0.0318338	0	0.0627427	0.0443118	0.0202277	0.0659678	0.0515533	0.0582424	0.0600303	0.019338	0.0897618
ACOT8	0.161314	0.135856	0.159213	0.160041	0.163504	0.119425	0.13906	0.183792	0.213935	0.157901	0.146862	0.16335	0.167875	0.259087	0.189262	0.251789	0.170604	0.216863	0.191583	0.157974	0.16989	0.225899	0.158782	0.267132	0.168843	0.150597	0	0.0961204	0.163303	0.0873773	0.162525	0.237661	0.16852	0.152256	0.091711	0.183018	0.163924	0.13159	0	0.162645	0.166939	0.135886	0.157647	0.115973	0.156603	0.229988	0.175748	0.146499
ZSWIM3	0.0875719	0.110077	0.0985886	0.098377	0.106987	0.07169	0.0848753	0.101574	0.134084	0.0597785	0.0788131	0.062896	0.0940637	0.139056	0.111876	0.103889	0.164508	0.0750483	0.0911861	0.0878388	0.0997189	0.0926271	0.0887179	0.145791	0.078744	0.0954422	0	0.0863628	0.0607076	0.0817999	0.113555	0.0898506	0.0782237	0.08863	0.0684633	0.103971	0.108406	0.108319	0	0.0757553	0.112225	0.0316529	0.0911126	0.0878414	0.0826385	0.08186	0.113946	0.107983
ZSWIM1	0.00921391	0.0160426	0.0124232	0.0130398	0.00772586	0.0148905	0.0553083	0.0221332	0.0103224	0.0125813	0.0187931	0.0121084	0.0193812	0.0125087	0.00635437	0.0084924	0	0.0140839	0.0233607	0.0169554	0.0194724	0.00727892	0.0255339	0.024902	0.0176725	0.0181093	0	0.0164666	0.0115361	0.00679034	0.0182194	0.00945447	0.0153657	0.014654	0	0.00824062	0.0202036	0.0111612	0	0.0236666	0.00414364	0.00510117	0.00615379	0.0325577	0.0193557	0.013394	0.00932538	0.0210793
SPATA25	0	0	0.000699601	0.000609502	0.00194403	0	0	0.000916705	0	0	0.000423444	0	0	0	0	0.00114895	0	0.00327764	0.000821622	0	0	0.00236689	0	0.00106653	0	0	0	0	0.00212476	0	0	0	0.000918376	0	0	0.00204835	0.000379497	0	0	0.00193947	0	0	0.00375315	0	0	0	0	0.000665356
NEURL2	0.0222914	0.0163215	0.0238134	0.0186461	0.0200934	0.00883715	0.0121886	0.0198403	0.0385434	0.00863535	0.0205597	0.00929967	0.0105673	0.066056	0.0280565	0.0400984	0	0.0461442	0.025432	0.0336108	0.0261493	0.0431167	0.0205343	0.0378928	0.0107435	0.020187	0	0.00509338	0.0328645	0.0178778	0.0102072	0.0671727	0.0319642	0.0230109	0.012823	0.0225477	0.0286753	0.0137017	0	0.0184653	0.017491	0.0232788	0.0508467	0.00821924	0.0040803	0.032612	0.0107333	0.0179711
CTSA	0.26848	0.275973	0.221073	0.203383	0.2491	0.283466	0.332903	0.296773	0.305458	0.214475	0.219626	0.172689	0.307175	0.215869	0.329188	0.171044	0	0.236563	0.23336	0.287609	0.284974	0.219848	0.155396	0.203786	0.334186	0.245977	0	0.221215	0.235231	0.324087	0.280217	0.249459	0.309874	0.245264	0.14232	0.239373	0.302503	0.303778	0	0.232857	0.278956	0.179481	0.248259	0.34504	0.321507	0.204281	0.207824	0.100425
PLTP	0.0201372	0.0172664	0.0312898	0.0145264	0.0215072	0.0188063	0.0184707	0.0294721	0.0289831	0.0120568	0.0175976	0.020189	0.0130548	0.0473449	0.0355801	0.0244845	0.0586693	0.0455952	0.0353532	0.018933	0.0309707	0.0392207	0.017076	0.0396703	0.0193662	0.0228577	0	0.0198201	0.0279025	0.0213036	0.0249494	0.0611784	0.0355783	0.0324214	0.0126146	0.0235354	0.0268783	0.0250796	0	0.0274323	0.034448	0.0163043	0.0409323	0.00618642	0.0196463	0.0240198	0.03472	0.0297686
PCIF1	0.0361044	0.0273758	0.0397867	0.0400504	0.0369898	0.0384062	0.0820026	0.0462998	0.0596892	0.0343059	0.0502498	0.0240659	0.0464121	0.0561859	0.0354421	0.0445307	0	0.0211081	0.0783114	0.0402643	0.0417963	0.0574522	0.0124335	0.0623837	0.0505165	0.0182947	0	0.0432491	0.0566711	0.0361222	0.0568502	0.0837932	0.0483669	0.0364373	0.0363517	0.0224388	0.0803275	0.0447395	0	0.0297536	0.0193251	0.0400365	0.0447878	0.0355951	0.0420841	0.052072	0.0272138	0.0227851
ZNF335	0.147766	0.156764	0.198064	0.200927	0.160226	0.142702	0.273899	0.23647	0.280646	0.161352	0.185106	0.144395	0.20654	0.320876	0.263969	0.270611	0.162816	0.242845	0.195979	0.186329	0.20325	0.252034	0.133522	0.292216	0.165032	0.125085	0.316537	0.138105	0.202342	0.12256	0.194481	0.289033	0.240266	0.187465	0.102451	0.165463	0.293658	0.255644	0	0.250754	0.211344	0.176168	0.22777	0.164337	0.169583	0.290373	0.304644	0.189542
MMP9	0	0.0015368	0.00266251	0.000493944	0.00141051	0	0	0	0.00472738	0	0.00179849	0.000509645	0	0	0	0	0	0.00274576	0.000932139	0	0.000397432	0	0	0	0	0	0	0.00302614	0.00169245	0.00181233	0.00535053	0	0.00118383	0.00163286	0	0	0.00474513	0.00197192	0	0	0.00252361	0	0.00860613	0	0	0	0	0.00789976
SLC12A5	0.675763	0.675556	0.729016	0.541035	0.66509	0.807439	0.961256	0.933743	0.876609	0.573067	0.796643	0.506936	0.511088	0.751461	0.666988	0.73449	0.308865	0.781399	0.892528	0.714709	0.869598	0.862418	0.325873	0.807693	0.814611	0.610886	0.671636	0.565406	0.67096	0.574632	0.491448	1.03884	0.766979	0.691075	0.268744	0.616265	1.00078	0.678199	0	0.907843	0.6993	0.50639	0.615331	0.525061	0.925718	0.844619	0.704593	0.544958
NCOA5	0.244962	0.293601	0.303529	0.297671	0.295802	0.275782	0.465089	0.345173	0.347134	0.348483	0.371574	0.232874	0.220431	0.328909	0.26041	0.259532	0.120041	0.243574	0.314679	0.271144	0.294204	0.253792	0.168766	0.391104	0.221863	0.256719	0.165587	0.331885	0.135765	0.300981	0.283365	0.246388	0.260175	0.396906	0.116117	0.333516	0.403343	0.355515	0	0.249238	0.26063	0.164146	0.215859	0.29584	0.365393	0.311492	0.234424	0.219805
CD40	0.00626162	0	0.00955091	0.00619663	0.00104552	0.00275344	0.0147685	0.00729749	0.00318612	0.00782052	0.00273274	0.00435902	0.00722759	0.00522558	0.00526778	0.00726871	0	0.00148059	0.00664983	0.00247148	0.00636324	0.00667695	0.00971658	0.00774013	0.00528548	0.00382786	0	0.00593781	0.0042033	0.00800828	0	0.00884484	0.0053449	0.00851618	0.00147954	0.000342875	0.0122501	0.0110856	0	0.00568423	0.00857235	0.00461288	0.0110444	0.0109461	0.00807257	0.0113159	0.00522777	0.0235382
CDH22	0.349287	0.377569	0.399776	0.242223	0.32376	0.242719	0.439132	0.460497	0.411154	0.379343	0.394595	0.344753	0.296543	0.339256	0.603001	0.253278	0.523898	0.501488	0.313412	0.395204	0.343794	0.417767	0.340044	0.467503	0.26893	0.336983	0.185433	0.252311	0.204015	0.488544	0.473742	0.312484	0.533542	0.427728	0.281315	0.39756	0.280536	0.426066	0	0.43399	0.32974	0.35471	0.378907	0.278701	0.424091	0.723184	0.267459	0.586675
SLC35C2	0.128308	0.155761	0.168369	0.157351	0.136106	0.124848	0.108291	0.199699	0.241243	0.122885	0.158766	0.0987393	0.168619	0.265638	0.213417	0.254369	0	0.200992	0.185651	0.165484	0.202374	0.234166	0.0963022	0.319435	0.117425	0.0701195	0	0.118616	0.145324	0.113418	0.106804	0.210156	0.196887	0.147652	0.0561723	0.165721	0.170956	0.147799	0	0.158224	0.15145	0.106139	0.161814	0.0821927	0.137879	0.18864	0.259278	0.119246
ELMO2	0.143885	0.167375	0.188871	0.122943	0.135781	0.116532	0.188896	0.173683	0.193811	0.165253	0.212314	0.148764	0.1274	0.172843	0.15983	0.175085	0.0997623	0.155389	0.177396	0.173026	0.158471	0.210703	0.103515	0.242814	0.198023	0.11761	0	0.109127	0.145957	0.130332	0.152002	0.262543	0.166686	0.123598	0.0980757	0.176661	0.160725	0.164951	0	0.244644	0.188915	0.118849	0.16091	0.092357	0.129758	0.288004	0.241749	0.177296
ZNF334	0.0979511	0.129383	0.124708	0.133439	0.131044	0.15348	0.06848	0.163821	0.126738	0.12896	0.178661	0.112235	0.0961705	0.117758	0.145722	0.168468	0.18158	0.144967	0.155584	0.153063	0.143714	0.118065	0.138271	0.164408	0.116315	0.125115	0.324339	0.104479	0.115731	0.130472	0.0651032	0.104758	0.113188	0.134186	0.0930078	0.159407	0.081468	0.138408	0	0.103638	0.0869746	0.0652819	0.0975553	0.0922813	0.0964979	0.103642	0.108898	0.0801012
OCSTAMP	0	0.00129239	0.00181131	0.00207514	0	0.00119613	0	0	0	0	0.000161567	0	0.000961154	0.00166907	0	0	0	0	0.00060173	0	0	0.00143202	0	0	0	0	0	0	0	0	0	0.00153422	0.00102193	0	0	0.00113403	0.00106378	0	0	0.00262441	0.0010619	0.00193051	0.00221837	0	0.00102075	0	0.00252317	0.00062793
SLC13A3	0.733155	0.754287	0.7196	0.503784	0.629429	0.557183	0.293468	0.732549	0.694933	0.533094	0.696952	0.720696	0.554833	0.804187	0.949369	0.676318	0.249545	0.798445	0.56541	0.729599	0.736361	0.981553	0.566671	0.841988	0.462108	0.673139	0.520111	0.37725	0.51365	0.536963	0.455025	0.961249	0.698549	0.580775	0.617026	0.814563	0.438894	0.55554	0	0.815758	0.599166	0.698386	0.781037	0.304103	0.347604	0.748715	0.794781	0.600766
TP53RK	0.0302308	0.0291159	0.0477176	0.0411025	0.0361086	0.0316596	0.0351242	0.0624879	0.065436	0.0289737	0.0557248	0.0348556	0.0195583	0.0868467	0.044602	0.0547675	0	0.036609	0.063952	0.0275699	0.0476378	0.0985403	0.0223634	0.100698	0.0462331	0.0338283	0.131103	0.023383	0.040741	0.0297405	0.0298542	0.0519433	0.0332995	0.0385892	0.0307076	0.0491947	0.0559236	0.0310429	0	0.0485339	0.0258381	0.0302121	0.0642275	0.0208505	0.022163	0.0565836	0.0354497	0.0260359
SLC2A10	0.000231683	0.00145759	0.00128197	0.00132352	0.000925213	0.00215886	0	0.00256248	0.00182876	0.000699555	0.00076797	0	0	0.00229125	0.00113354	0	0	0.00100391	0.000261309	0	0.0025048	0.000780354	0.00702385	0.00238035	0.00146005	0	0	0.00430565	0.00158474	0.00441621	0.00266121	0	0.00119715	0.00172459	0	0.000878455	0.000838755	0.00071568	0	0	0.00256496	0	0.00138294	0	0	0.00115783	0	0.00364976
EYA2	0.0270798	0.0219349	0.0298889	0.0482154	0.0502556	0.032177	0.0224126	0.0228828	0.032879	0.0226362	0.0128064	0.0102412	0.0161508	0.0310998	0.0227599	0.0328717	0	0.0165756	0.0164416	0.0144661	0.0259593	0.0252097	0.0112856	0.0301513	0.0172722	0.0100256	0	0.035503	0.0507347	0.0495821	0.00690222	0.0246252	0.0225709	0.0209722	0.00793338	0.0150335	0.0270281	0.0182878	0	0.00760579	0.0151821	0.0169906	0.0439803	0.0114776	0.0162865	0.0245039	0.0393949	0.036059
ZMYND8	1.20823	1.46313	1.45831	1.43073	1.40016	1.25666	1.90126	1.59896	1.59803	1.45543	1.40854	1.45928	1.48925	1.63874	1.60032	1.55681	1.30658	1.49456	1.37955	1.39152	1.50594	1.56081	1.43742	1.61577	1.35025	1.275	0.853498	1.27858	1.27155	1.24638	1.50464	1.55008	1.64224	1.60306	1.31235	1.56857	1.75662	1.67781	0	1.43132	1.69516	1.46654	1.31872	1.40785	1.46666	1.95107	1.69445	1.81409
NCOA3	0.53156	0.53476	0.557897	0.451986	0.445238	0.504301	0.393243	0.533093	0.448226	0.565756	0.42192	0.441629	0.42252	0.634375	0.537971	0.562431	0.110433	0.478336	0.507246	0.470797	0.604457	0.596303	0.432834	0.519384	0.509077	0.408009	0.245068	0.444374	0.384981	0.361159	0.398791	0.536637	0.555623	0.4862	0.282817	0.570618	0.436791	0.445893	0	0.607043	0.530128	0.306202	0.405081	0.406182	0.462407	0.564176	0.559654	0.270908
SULF2	0.082682	0.198813	0.213101	0.250869	0.280266	0.143631	0.294754	0.239461	0.349661	0.14969	0.302486	0.261479	0.197762	0.188662	0.298636	0.283246	0.0459352	0.367138	0.259313	0.23617	0.242005	0.246928	0.262128	0.568872	0.157426	0.202081	0	0.126271	0.146506	0.234852	0.112631	0.194587	0.21763	0.228814	0.103762	0.284235	0.179869	0.22233	0	0.256808	0.256918	0.0993717	0.225798	0.18138	0.160348	0.375976	0.3784	0.122594
PREX1	0.169668	0.172588	0.265953	0.241842	0.314586	0.282402	0.210198	0.286001	0.376995	0.302861	0.311633	0.247553	0.206968	0.246902	0.349565	0.252238	0.0691811	0.318582	0.21602	0.341739	0.270655	0.305001	0.291707	0.474333	0.20516	0.224552	0.393346	0.180234	0.193638	0.219174	0.171545	0.33467	0.329869	0.214999	0.217872	0.23034	0.204051	0.224345	0	0.20969	0.188762	0.188263	0.23742	0.155052	0.252724	0.27542	0.334292	0.17486
ARFGEF2	0.900978	0.922896	0.965717	0.701324	0.814915	0.733828	0.602988	0.948916	0.947603	0.890821	0.989428	0.804521	0.66081	1.06961	0.976713	0.812425	0.334505	0.85799	0.838703	0.878373	0.920341	1.03092	0.655662	0.992201	0.726769	0.833772	0.901722	0.693118	0.88866	0.768236	0.739836	1.10318	0.97206	0.982565	0.793943	0.955411	0.802518	0.848476	0	0.891759	0.86277	1.00813	1.09403	0.589697	0.717866	1.03799	1.00441	0.537361
CSE1L	0.249728	0.256073	0.253034	0.159818	0.192944	0.191489	0.310399	0.266661	0.263158	0.200762	0.256089	0.197124	0.18198	0.322055	0.245747	0.226302	0.112222	0.217367	0.263496	0.202088	0.234901	0.301152	0.121252	0.259534	0.24774	0.203805	0	0.183536	0.333068	0.153289	0.208525	0.428865	0.272226	0.244782	0.202528	0.205964	0.349197	0.226758	0	0.303518	0.205068	0.245494	0.361234	0.192497	0.251358	0.2947	0.189489	0.253059
STAU1	0.503275	0.492241	0.537891	0.415652	0.413434	0.490099	0.484636	0.507726	0.495099	0.538361	0.534763	0.483037	0.435136	0.463961	0.512847	0.46314	0.333351	0.43166	0.496032	0.468341	0.519581	0.540751	0.347599	0.498153	0.543533	0.435895	0.684773	0.431563	0.452897	0.475134	0.451667	0.558655	0.511479	0.506372	0.413541	0.529618	0.515782	0.504908	0	0.436794	0.453531	0.458848	0.513118	0.345115	0.472665	0.554442	0.494668	0.478217
DDX27	0.133291	0.156902	0.17639	0.162336	0.150458	0.129493	0.254511	0.16589	0.181858	0.111286	0.13394	0.096241	0.135795	0.138437	0.175645	0.098231	0.214864	0.14004	0.171809	0.151636	0.182026	0.175287	0.11384	0.231691	0.135301	0.105537	0	0.116034	0.146621	0.111311	0.154418	0.201344	0.163332	0.146067	0.110242	0.146114	0.153205	0.163863	0	0.105572	0.12069	0.103016	0.228591	0.12134	0.149287	0.153226	0.280261	0.172987
ZNFX1	0.167991	0.127984	0.190566	0.141067	0.130092	0.137915	0.171575	0.213508	0.214791	0.162158	0.191301	0.149227	0.185189	0.288101	0.244739	0.2013	0.153858	0.234352	0.157893	0.189282	0.212521	0.263257	0.110552	0.268952	0.153718	0.119428	0.071469	0.126308	0.190948	0.145207	0.158718	0.312281	0.189691	0.161599	0.0970953	0.195028	0.20911	0.189982	0	0.162549	0.184585	0.142714	0.229074	0.119676	0.152058	0.288256	0.20819	0.267098
KCNB1	1.38399	1.53279	1.58564	1.42416	1.45669	1.27311	1.4233	1.61789	1.74618	1.57113	1.60516	1.51466	1.49096	1.6389	1.68968	1.62721	1.3876	1.58114	1.50798	1.60982	1.58227	1.72731	1.52495	1.78527	1.33827	1.32509	1.15778	1.08996	1.22765	1.24823	1.32058	1.77466	1.61749	1.66772	1.36968	1.74571	1.57581	1.43067	0	1.55756	1.67252	1.18575	1.40362	1.14043	1.44581	1.78783	1.85753	1.72977
PTGIS	0.0794039	0.0981883	0.0705465	0.0777543	0.0694499	0.0896471	0.0777245	0.100616	0.15749	0.0918363	0.105877	0.0847144	0.078879	0.122347	0.132815	0.14854	0.0471323	0.106611	0.0393613	0.0997224	0.0793069	0.0681328	0.0570153	0.133692	0.0361268	0.0716582	0	0.0745584	0.0650866	0.0644172	0.0645013	0.0490622	0.0801907	0.131413	0.0863793	0.114127	0.0851215	0.109821	0	0.0243692	0.082723	0.0512993	0.0548607	0.0463637	0.0785734	0.0723973	0.0849451	0.0801423
B4GALT5	0.439766	0.465861	0.502464	0.431959	0.430339	0.494823	0.524379	0.519129	0.536628	0.514827	0.540588	0.48337	0.361007	0.485811	0.436738	0.451079	0.276377	0.442045	0.446482	0.462448	0.480352	0.558671	0.338545	0.519137	0.522591	0.422646	0.704867	0.470707	0.479049	0.433326	0.397014	0.547752	0.5147	0.523041	0.31516	0.514204	0.457054	0.459444	0	0.433976	0.418162	0.342559	0.463326	0.434638	0.523912	0.509855	0.4819	0.43272
SLC9A8	0.182756	0.197488	0.191544	0.183521	0.167741	0.143119	0.178399	0.223551	0.224485	0.185891	0.196548	0.192666	0.14897	0.300791	0.2332	0.260912	0	0.273071	0.154121	0.247862	0.213545	0.290165	0.197029	0.265883	0.122617	0.129291	0.131103	0.137477	0.225478	0.147517	0.128046	0.278662	0.216048	0.189425	0.192033	0.209682	0.121246	0.135078	0	0.138455	0.162337	0.225904	0.268736	0.0644404	0.107141	0.220807	0.183726	0.175296
SPATA2	0.115689	0.102653	0.133133	0.0594721	0.0619366	0.105129	0.217522	0.130173	0.116046	0.129998	0.132176	0.0915862	0.106214	0.0975584	0.076224	0.0860918	0.056067	0.066648	0.167772	0.086651	0.114768	0.172323	0.0571544	0.144027	0.149636	0.094597	0.245068	0.103194	0.125591	0.0576282	0.0927303	0.210089	0.139208	0.102054	0.0581787	0.0904096	0.187512	0.101548	0	0.143156	0.07942	0.0932269	0.118556	0.0816627	0.178087	0.142834	0.0540569	0.11854
RNF114	0.20283	0.263649	0.289938	0.242934	0.253374	0.251455	0.341505	0.374412	0.321148	0.255927	0.225502	0.186477	0.219464	0.380442	0.305133	0.291172	0.103037	0.279397	0.257058	0.287031	0.276916	0.376746	0.169871	0.349431	0.258773	0.203911	0.383297	0.267896	0.284216	0.220482	0.22495	0.488825	0.308294	0.320324	0.15889	0.234016	0.33275	0.27584	0	0.294749	0.248661	0.26437	0.318474	0.189382	0.226571	0.306154	0.281151	0.257148
SNAI1	0.0050888	0.00199971	0.00713596	0.0048863	0.00184938	0.00554225	0.0184078	0.00588325	0.00489476	0.00263741	0.00644246	0.00466206	0.0049083	0.0129243	0.00601995	0.00170656	0	0.00928127	0.00353375	0.00614128	0.0112117	0.014427	0.00464031	0.00927019	0.00876027	0.00282581	0	0.00668802	0.00849419	0.00685929	0.00355773	0.0151006	0.00517304	0.00161725	0.00726738	0.00170447	0.0100466	0.00678285	0	0.0159746	0.00242123	0.0103118	0.00790728	0.00813003	0.00488519	0.00660579	0.00298727	0.0115566
TMEM189-UBE2V1	0.00136944	0.000598907	0.00102787	0.000392917	0	0.00139894	0	0.000595765	0.000806586	0.00187078	0.000883199	0	0	0.00168572	0.000969967	0.00109249	0	0	0	0.0037575	0.000668695	0	0	0	0	0.000841177	0	0.00206673	0	0	0	0.00137263	0.00067543	0.00133301	0	0	0.00110467	0	0	0.00286949	0	0.000737626	0.00123163	0	0	0	0.00515113	0.00178377
CEBPB	0.0817827	0.0710627	0.137593	0.135495	0.0995799	0.128856	0.394288	0.187603	0.172368	0.113594	0.132809	0.0589495	0.105968	0.159648	0.0651643	0.122046	0.16141	0.0765506	0.239169	0.0737251	0.133694	0.193497	0.0507512	0.170553	0.144781	0.0670374	0.138229	0.130326	0.128163	0.0836893	0.121278	0.23825	0.125802	0.101634	0.0489333	0.0763147	0.267986	0.152533	0	0.199925	0.0823536	0.0890657	0.113928	0.141069	0.169583	0.161092	0.0560938	0.208398
PTPN1	0.449754	0.537984	0.562681	0.49578	0.542045	0.465692	0.398452	0.588096	0.619875	0.520261	0.525653	0.461181	0.380461	0.651742	0.569909	0.555867	0.372761	0.558566	0.528715	0.491811	0.521657	0.664234	0.359751	0.705027	0.482958	0.44309	0.645739	0.451021	0.598018	0.541529	0.44198	0.620769	0.581168	0.558877	0.367599	0.586123	0.493793	0.443952	0	0.462016	0.473243	0.475307	0.608002	0.366479	0.442935	0.671125	0.53265	0.580477
RIPOR3	0.0211039	0.0229535	0.031448	0.0434263	0.0364216	0.0181922	0.0173943	0.0229766	0.0334427	0.00829812	0.01306	0.00468316	0.00973453	0.0452652	0.0282118	0.0373686	0	0.0308002	0.0273726	0.0182082	0.0234343	0.0344159	0.00396584	0.0566737	0.0188953	0.0227734	0	0.0165763	0.0388698	0.0166419	0.00851187	0.0362496	0.0143007	0.0354013	0.01096	0.0224359	0.0228215	0.0130754	0	0.0174758	0.0098369	0.0162487	0.0446808	0.00771681	0.00565675	0.0365093	0.0365964	0.0635515
PARD6B	0.123066	0.11316	0.123885	0.0862696	0.0908304	0.124194	0.0972839	0.117829	0.115832	0.105574	0.115731	0.107256	0.11715	0.191671	0.113122	0.150202	0.129159	0.13011	0.13242	0.100845	0.122429	0.201022	0.0657798	0.156374	0.110607	0.101533	0.185433	0.104988	0.120233	0.105368	0.0735136	0.186566	0.0987847	0.117372	0.0763121	0.127553	0.124569	0.105073	0	0.0953727	0.101824	0.053461	0.148014	0.0854405	0.086148	0.110941	0.130846	0.125123
BCAS4	0.169802	0.207983	0.200501	0.14793	0.126053	0.122948	0.156794	0.197587	0.19202	0.171977	0.136452	0.16716	0.153728	0.24782	0.204053	0.170653	0.0459352	0.178386	0.17274	0.175117	0.15555	0.259471	0.132427	0.20024	0.160046	0.156364	0.113964	0.131909	0.169991	0.124338	0.204455	0.229929	0.219918	0.164784	0.159409	0.179924	0.218858	0.180313	0	0.222573	0.161333	0.169158	0.212194	0.151962	0.180537	0.163625	0.184577	0.199471
ADNP	0.680158	0.69278	0.745031	0.695756	0.69817	0.707869	0.772141	0.701139	0.762175	0.714117	0.739497	0.616618	0.583571	0.752373	0.649148	0.716612	0.659543	0.665879	0.775017	0.685687	0.760717	0.692126	0.562337	0.793759	0.742631	0.67869	0.626473	0.648402	0.707322	0.674125	0.673148	0.820854	0.697752	0.716541	0.445235	0.691222	0.796041	0.683417	0	0.724678	0.634307	0.530996	0.706849	0.650719	0.758261	0.675705	0.670376	0.720686
DPM1	0.394536	0.361386	0.352552	0.303007	0.287353	0.354262	0.427895	0.389303	0.328451	0.31282	0.338821	0.339481	0.307198	0.344527	0.321164	0.287633	0.306008	0.302635	0.347915	0.281203	0.3313	0.403407	0.246621	0.33511	0.411239	0.345951	0.419176	0.35618	0.413378	0.309378	0.348526	0.392917	0.366043	0.308962	0.32922	0.297618	0.334408	0.370419	0	0.263827	0.257607	0.408548	0.309053	0.294861	0.337673	0.325499	0.294458	0.732246
MOCS3	0.0270289	0.0214772	0.0263518	0.0202826	0.0171029	0.0322238	0.0191906	0.037306	0.026701	0.0228758	0.0301244	0.0154761	0.0115514	0.0233918	0.0105566	0.021537	0.0492764	0.00964683	0.038393	0.0197683	0.0392453	0.0325537	0.0101784	0.0383948	0.025106	0.0113715	0	0.014768	0.0270264	0.012423	0.0238164	0.0381577	0.0217681	0.0156852	0.00264592	0.0182795	0.0316616	0.0235449	0	0.0405405	0.0145463	0.0157284	0.0133637	0.0170076	0.0150254	0.0322855	0.00414994	0.0507317
KCNG1	0.0319637	0.0589148	0.0710934	0.0535991	0.0697297	0.0632741	0.209238	0.0722193	0.0758572	0.0834897	0.0451804	0.0346387	0.0522129	0.0638756	0.0810983	0.0597485	0.169921	0.0389389	0.0946974	0.041294	0.0480465	0.0726146	0.034487	0.107917	0.0734559	0.0304083	0	0.0418974	0.0432074	0.0652386	0.0758211	0.0879636	0.0540066	0.0957936	0.0291557	0.0499802	0.135186	0.11705	0	0.115907	0.0755292	0.0447558	0.0590866	0.120716	0.0700078	0.0572021	0.0511457	0.287642
NFATC2	0.0117319	0.0151	0.017333	0.0242364	0.013501	0.0125422	0.0083152	0.0126542	0.0121282	0.00971014	0.00463855	0.0035524	0.00674576	0.0111034	0.0067243	0.0107862	0	0.00818761	0.00628631	0.00577813	0.0100139	0.00567506	0.00514845	0.0136493	0.00396618	0.0115031	0	0.0115322	0.0194395	0.0068123	0.00442574	0.0145848	0.0077942	0.00932978	0.00480838	0.0066921	0.00972014	0.010612	0	0.00709549	0.0101043	0.00534296	0.00481005	0.00107981	0.00514801	0.013552	0.00648805	0.0721196
ATP9A	1.10392	1.11522	1.13751	1.08307	1.12098	1.00771	1.18642	1.26976	1.29257	1.02821	1.11001	1.07586	0.952402	1.27267	1.1856	1.23478	0.469571	1.17681	1.15265	1.21022	1.21651	1.33717	0.997157	1.3165	1.139	1.08532	1.28725	0.907626	1.14965	0.947387	1.07175	1.36581	1.31966	1.15612	0.885352	1.17964	1.18336	1.06003	0	1.1137	1.0693	1.03179	1.16808	0.888392	1.11033	1.32015	1.2092	1.15838
SALL4	0.00547324	0.00118599	0.00318627	0.00765421	0.00900919	0.00453623	0.00307931	0	0.00943335	0.00309308	0.00655796	0.00385849	0.000741353	0.0110483	0.0083836	0.00761022	0	0.00658296	0.00780966	0.0036846	0.00449536	0.00434336	0	0.00890263	0.00448586	0.00181377	0	0.00314428	0.00893524	0.00616457	0.00230759	0.0120146	0.00663195	0.00245967	0	0.00520395	0.00661806	0.00372726	0	0	0.00412317	0.00932218	0.00897526	0	0.00295241	0.0120955	0.010333	0.00706065
ZFP64	0.41602	0.375698	0.389389	0.414112	0.39792	0.293579	0.288617	0.359424	0.503967	0.333054	0.420022	0.477108	0.34252	0.519801	0.507218	0.472474	0.153636	0.535214	0.388677	0.476592	0.411741	0.476936	0.30438	0.553193	0.335972	0.360335	0.383297	0.293997	0.310303	0.373913	0.354552	0.509783	0.391293	0.392003	0.344134	0.441998	0.324267	0.304687	0	0.386658	0.425226	0.263206	0.402456	0.22924	0.272281	0.499341	0.549398	0.477242
TSHZ2	2.87479	3.06581	3.14424	3.02431	3.07245	2.83307	3.02759	2.88749	3.03108	3.07367	3.04427	3.22573	3.08914	3.05541	3.02599	3.11853	3.1774	2.89922	2.95801	3.04494	3.09878	2.93629	3.2085	3.01631	2.95808	3.19145	3.14208	3.03888	2.89088	3.19736	3.10917	2.95906	3.04061	3.09646	3.19688	3.09408	3.04996	2.98436	0	2.98867	3.32872	3.07467	3.01185	3.02279	2.68429	3.33505	3.26198	3.00169
ZNF217	0.0115787	0.0145881	0.011829	0.0144209	0.014152	0.014147	0.00521702	0.00937998	0.0091983	0.0108164	0.00613492	0.005883	0.00817207	0.0142039	0.0103012	0.00640778	0	0.00551439	0.0106775	0.0117177	0.00772547	0.0101531	0.00118582	0.00733426	0.0113206	0.00806685	0	0.0158089	0.0182928	0.00751858	0.0104774	0.026933	0.0117471	0.0103847	0.00800363	0.00453824	0.0184449	0.0165055	0	0.0166558	0	0.00675682	0.0101817	0.00746344	0.00804736	0.0180473	0.0225664	0.0151541
BCAS1	0.0384256	0.055669	0.0464641	0.0692321	0.0685786	0.052091	0.0175966	0.0366998	0.0373547	0.0324471	0.0205974	0.0194579	0.0317385	0.0607263	0.0315002	0.0304797	0	0.0303865	0.0330592	0.0202643	0.0315084	0.0415765	0.0435329	0.0597613	0.0443559	0.0281662	0	0.0497771	0.0738762	0.0719286	0.0289401	0.0416132	0.0323764	0.0274964	0.0351325	0.0189622	0.0313996	0.0226125	0	0.0156388	0.0173945	0.0258853	0.0257451	0.0214829	0.0238565	0.0379822	0.0300197	0.0393809
CYP24A1	0.00220297	0.00188292	0.00272909	0.0044406	0.00334284	0.00164566	0.00264052	0.0035809	0.00118242	0.000644572	0.000845251	0	0	0.00171941	0	0.00082039	0	0.00286393	0.00279946	0.00288698	0.000839385	0.00105679	0	0.00628304	0.00358637	0.000752978	0	0.00419763	0.00255602	0.00437093	0.00221991	0.00156987	0.00208611	0.00160117	0	0.000788911	0.000747958	0	0	0	0	0.00136246	0.00195498	0	0.00147107	0.000986529	0.00465295	0
PFDN4	0.130233	0.157966	0.175421	0.173922	0.146372	0.184672	0.210334	0.239121	0.180001	0.152474	0.245553	0.109948	0.123226	0.201825	0.112405	0.194394	0	0.161876	0.294199	0.14269	0.172712	0.258226	0.0848622	0.26918	0.201958	0.16289	0.138229	0.150957	0.200185	0.108634	0.119503	0.275921	0.171723	0.156732	0.100892	0.142931	0.314262	0.186388	0	0.227543	0.125689	0.158288	0.139426	0.142781	0.20347	0.222777	0.167038	0.164838
DOK5	0.56058	0.528692	0.61774	0.522194	0.54545	0.630223	0.371797	0.614764	0.649384	0.688773	0.559468	0.502576	0.35966	0.651803	0.71664	0.704846	0.113413	0.63298	0.611723	0.676139	0.613092	0.692762	0.390503	0.643213	0.647207	0.516138	0.071469	0.442201	0.666429	0.52381	0.37937	0.624366	0.665996	0.686265	0.611909	0.681406	0.592021	0.463549	0	0.568547	0.481694	0.543937	0.503283	0.52433	0.731292	0.56392	0.666886	0.353412
CBLN4	0.212346	0.146892	0.223449	0.256388	0.221312	0.351476	0.248889	0.250675	0.299546	0.216255	0.350057	0.177852	0.189444	0.240011	0.163352	0.331147	0.174222	0.187226	0.320416	0.256645	0.268522	0.224692	0.139782	0.296781	0.346445	0.281199	0.389875	0.164543	0.215295	0.184188	0.0759284	0.430277	0.232849	0.259802	0.0910795	0.242532	0.346685	0.149969	0	0.3851	0.212373	0.0923454	0.0973506	0.193475	0.215018	0.150927	0.245326	0.203347
FAM210B	0.108962	0.0635029	0.0886387	0.0566305	0.0492471	0.125366	0.114776	0.0989967	0.0662959	0.0858425	0.0987141	0.0408827	0.0627881	0.072455	0.0458943	0.0579077	0.0492764	0.0421375	0.101953	0.0681269	0.0733986	0.10378	0.0587463	0.064935	0.0980609	0.0753523	0.138229	0.104495	0.098305	0.0595202	0.0587326	0.0979093	0.0826658	0.0744607	0.0445718	0.0675646	0.128726	0.10041	0	0.0864392	0.0550345	0.0462041	0.0519157	0.0865609	0.139663	0.0910087	0.0156021	0.0959606
AURKA	0.00560323	0.00956907	0.0108186	0.00920696	0.0105949	0.00847949	0.00894244	0.0166567	0.0106718	0.0128867	0.0109681	0.00528885	0.00641386	0.00672861	0.0108609	0.00507563	0	0.00927015	0.0105031	0.00922518	0.00949658	0.0195996	0.00926142	0.0130272	0.0117302	0.00628617	0	0.00804712	0.0143798	0.00454414	0.00969532	0.00980614	0.0117326	0.00898589	0.00803238	0.0103027	0.0118041	0.00718606	0	0.00724513	0.00739583	0.00755819	0.00659786	0.00245382	0.00301149	0.016035	0.0174563	0.0103596
CSTF1	0.049916	0.0495341	0.0614208	0.0547778	0.0489279	0.0574501	0.0757789	0.063811	0.0640089	0.0651187	0.0716966	0.0304288	0.0426196	0.076589	0.0482926	0.0575239	0	0.0491924	0.0757627	0.044904	0.0573452	0.0723098	0.0165851	0.0758437	0.0609977	0.0327503	0	0.0502719	0.0535717	0.0426722	0.0455961	0.0797487	0.0503728	0.0388917	0.0334211	0.0399843	0.0726815	0.0523649	0	0.0576422	0.0400113	0.0358033	0.0500208	0.0315833	0.0682872	0.0505469	0.0351189	0.0689556
CASS4	0.0121807	0.0245249	0.0338242	0.0177903	0.0193269	0.0191071	0.0684139	0.0271008	0.0233483	0.0262058	0.01962	0.0176666	0.0141083	0.0200736	0.0299127	0.00966956	0.0649676	0.0302185	0.015028	0.0163515	0.0249705	0.0358898	0.0349291	0.0178321	0.0144137	0.0175224	0	0.0233044	0.0153124	0.0209274	0.0132372	0.0390892	0.0403336	0.0474548	0.0119315	0.0238155	0.0509035	0.0435352	0	0.0520519	0.0275918	0.0278666	0.0219366	0.0546447	0.0377719	0.046511	0.0192843	0.392669
RTF2	0.127459	0.124806	0.165915	0.133389	0.141316	0.11402	0.119232	0.179417	0.216845	0.129791	0.16761	0.131179	0.149648	0.185201	0.197763	0.165111	0.205624	0.167194	0.151113	0.182541	0.159456	0.213373	0.165953	0.248387	0.107686	0.120572	0	0.0876484	0.0987273	0.122907	0.134445	0.139573	0.152657	0.174023	0.148242	0.220089	0.153961	0.156018	0	0.143247	0.173009	0.120608	0.153229	0.0945379	0.08631	0.191075	0.206644	0.216684
GCNT7	0.00670703	0.00654908	0.0202254	0.0350628	0.0183461	0.0147748	0.00657924	0.0110343	0.0298731	0.00680786	0.00741471	0.00270602	0	0.0441716	0.00453681	0.0294896	0	0.0224692	0.0236806	0.0117912	0.016582	0.0252727	0	0.0367701	0.00584297	0.00662379	0	0.00561067	0.0164854	0.0127781	0.0028554	0.0345292	0.00583721	0.010899	0	0.00846375	0.0130092	0.00541931	0	0.0116042	0.0108033	0.0063895	0.0113838	0	0.00522829	0.0186339	0.00661965	0.00822052
FAM209A	0.0025622	0.00688884	0.00830008	0.0066242	0.00702407	0.00616849	0.00562028	0.0038655	0.00773312	0.00504399	0.00841422	0.01107	0.00247412	0.00793238	0.00936589	0.0100231	0	0.00691755	0.00305324	0.00561317	0.00802542	0.00752106	0	0.00342814	0.00356116	0.00135585	0	0.00333414	0.00195738	0.00950719	0.00717479	0.0133601	0.00854427	0.00904341	0.00293099	0.00761032	0.00751624	0.000955263	0	0	0.00783185	0.00514039	0.0106095	0.0052987	0.00154058	0.00394021	0.0119848	0.0117519
FAM209B	0.00744556	0.00342607	0.00542126	0.0061284	0.00501576	0.00611363	0.0061003	0.00527012	0.00323055	0.00085116	0.00328237	0.00375949	0	0.00446526	0.00339036	0.0039088	0	0.00701826	0.00253556	0.00262029	0.00443542	0.0024982	0.00859025	0.00386055	0.00396112	0.00511194	0	0.00833626	0.00554976	0.0086127	0.00314529	0.00586053	0.00463562	0.00158105	0.00147954	0.00461622	0.00359163	0.0017896	0	0	0.0030916	0.00306447	0.00390089	0.0041867	0.00124769	0.00185026	0.00507276	0.00577576
TFAP2C	0.000287197	0.000431741	0	0.000363755	0.00103135	0	0	0.000672696	0.000404288	0	0.000657169	0	0	0	0.00145602	0	0	0	0	0.000925376	0	0	0	0.00221087	0	0	0	0	0.00112247	0	0	0.00141469	0.000304338	0	0	0.0011886	0	0	0	0	0	0	0	0.00183123	0	0.00234232	0	0.00176115
BMP7	0.011305	0.00738743	0.00998631	0.0163454	0.0161841	0.00634405	0.00738108	0.0215172	0.0245311	0.0143151	0.00897107	0.0155024	0.0188751	0.0186208	0.016969	0.0231866	0	0.00653706	0.0103382	0.00705495	0.00965116	0.0131822	0.0130361	0.0166291	0.011068	0.00788635	0	0.0181191	0.0179671	0.0130041	0.0233069	0.0216496	0.022283	0.00997936	0.0141614	0.00978348	0.00994047	0.0106993	0	0.00958462	0.011526	0.00812451	0.00637568	0.00228196	0.0101319	0.0166183	0.0142639	0.0328899
RAE1	0.118289	0.134756	0.148547	0.105634	0.118901	0.110038	0.203741	0.170398	0.142446	0.114117	0.139767	0.0933495	0.0989614	0.15112	0.105935	0.120212	0.17651	0.13045	0.149829	0.133255	0.120184	0.180108	0.0543012	0.143509	0.153148	0.12459	0	0.122672	0.149465	0.117401	0.0920859	0.19791	0.141027	0.155933	0.0974859	0.111317	0.184242	0.13718	0	0.118235	0.106333	0.110091	0.106528	0.124221	0.147165	0.118387	0.0597571	0.104612
MTRNR2L3	0.00464624	0.00532603	0.00170037	0.000363755	0.00198097	0.00280418	0	0	0	0.00199815	0.00193561	0	0.000999669	0.0019528	0	0.00157553	0	0.00100319	0	0.00211783	0	0.000920584	0.0019583	0.00135681	0.00707479	0.00078777	0	0.00371996	0.00127656	0	0	0.00134092	0.000327045	0.00234471	0	0.00245746	0.000987426	0.00180088	0	0	0	0.000796459	0	0	0	0.00127026	0	0
RBM38	0.0137015	0.011102	0.0187129	0.0119068	0.016097	0.0148392	0.0302836	0.0303491	0.0196629	0.0293802	0.0195717	0.0110955	0.0136123	0.0249769	0.019725	0.0188508	0	0.0291978	0.0251649	0.0163116	0.016894	0.025724	0.00775231	0.0254314	0.0125443	0.00759399	0	0.0159609	0.0116874	0.0145214	0.0254274	0.0279908	0.0267581	0.0233606	0.0259008	0.0129279	0.0421109	0.0351929	0	0.0266359	0.017335	0.0179842	0.0162383	0.0122069	0.0173625	0.0286871	0.0212177	0.0423344
CTCFL	0.00100016	0.00107259	0.00430382	0.00427368	0.0050229	0.00323544	0	0.0028161	0.0011503	0	0.0024474	0	0.00270085	0.0015523	0.00200303	0.00234007	0	0.00233161	0.00165303	0.0016331	0.001783	0.00172367	0.00152507	0.00432501	0.00489744	0	0	0.00250377	0.00566638	0.00520237	0	0.00302964	0.00399481	0.00175558	0	0.00197705	0.00545663	0	0	0.00440843	0.00303294	0.00439095	0.00111729	0	0	0.00117063	0	0.00243614
ZBP1	0.000283874	0.00185966	0.00236198	0.00103953	0.00309696	0.00199194	0.00170745	0.00111179	0	0	0.000165846	0	0	0.00176196	0.000889889	0.00156236	0	0.00403254	0	0	0	0	0	0	0.000844752	0	0	0.000546499	0.0021517	0.00178739	0	0.000652047	0	0	0	0.00143902	0.00103285	0.00120494	0	0	0.00242769	0.000926791	0.0016725	0	0	0	0.00307558	0.000748817
PMEPA1	0.0874207	0.080276	0.154666	0.112216	0.122849	0.112607	0.134736	0.12368	0.205181	0.0982365	0.160792	0.0555008	0.0733651	0.158085	0.110325	0.151427	0.113603	0.109695	0.155497	0.0981335	0.114334	0.131482	0.0924793	0.268812	0.104412	0.0967105	0	0.0809176	0.0803215	0.074119	0.0927589	0.185661	0.0994853	0.0955494	0.056914	0.129384	0.135776	0.163521	0	0.132784	0.121244	0.0700542	0.126299	0.0801711	0.120849	0.913871	0.230691	0.0975834
C20orf85	0	0	0.000756693	0.00345192	0	0.000758869	0.00114039	0.00101633	0.00110875	0	0	0.00187311	0.00213193	0.00221975	0.00244445	0.000830931	0	0	0.000378407	0.00177178	0.00159349	0.000364643	0	0.00132773	0.00062263	0	0	0.000696826	0.000451601	0	0	0.000884548	0.000793173	0	0	0.00103868	0.00131364	0	0	0	0.00123241	0.000924369	0	0	0.0018122	0	0.00563444	0.000927769
RAB22A	0.260937	0.248036	0.298006	0.25791	0.260962	0.305175	0.22468	0.313126	0.271192	0.278637	0.37402	0.216992	0.256389	0.278878	0.23111	0.31146	0.260906	0.202481	0.377013	0.240875	0.295216	0.334308	0.187161	0.324305	0.319481	0.277723	0.245068	0.257642	0.199796	0.172028	0.185673	0.310676	0.280283	0.26091	0.160017	0.309599	0.321721	0.2617	0	0.3487	0.19322	0.182795	0.199036	0.219767	0.22942	0.303176	0.240816	0.187555
VAPB	0.322756	0.347707	0.352614	0.277663	0.329551	0.36933	0.281204	0.372884	0.359105	0.351786	0.418419	0.273484	0.270728	0.328702	0.316962	0.308604	0.310723	0.274553	0.437085	0.330817	0.352601	0.447892	0.189595	0.369745	0.431747	0.313482	0.343202	0.300511	0.326985	0.298488	0.218859	0.418453	0.369988	0.354193	0.234027	0.292153	0.453047	0.275475	0	0.338095	0.224404	0.246264	0.258835	0.271127	0.396563	0.372677	0.426388	0.38851
APCDD1L	0.00426449	0.00100066	0.00943642	0.0124397	0.00726659	0.00727386	0.00297004	0.00690035	0.00781767	0.00274045	0.00436688	0.00147504	0	0.0224008	0.00311509	0.0117002	0	0.0105819	0.00869108	0.00169595	0.00914118	0.0155861	0	0.0115292	0.00506579	0.00372766	0.113964	0.00108181	0.0110922	0.0102466	0	0.0205658	0.00189526	0.00348734	0.00372349	0.00199364	0.00414369	0.00232286	0	0.00815001	0.00801773	0.00749425	0.0100135	0	0.00423367	0.00971306	0.0105548	0.00806021
STX16	0.000523659	0.00295529	0.00383658	0.0031752	0.0026196	0.00195883	0	0.00253856	0.00617024	0.00351667	0.00178078	0	0	0.00472452	0.00174095	0.0027306	0	0.00288591	0.0037934	0	0.00511836	0.00476637	0	0.00614974	0.000915424	0	0	0.00129787	0.00290427	0.00106636	0.00173572	0.00479972	0.00101028	0.00111315	0	0.000952962	0.00105312	0.00182013	0	0	0	0	0.00991362	0	0	0.00200447	0.00371073	0
STX16-NPEPL1	0.146985	0.1379	0.132452	0.111927	0.116866	0.0953398	0.0713916	0.152969	0.201226	0.107859	0.16013	0.137171	0.121498	0.202567	0.241333	0.163776	0.177963	0.155554	0.104401	0.163124	0.142866	0.242978	0.126087	0.209789	0.0732073	0.159373	0	0.0894854	0.085761	0.107441	0.0868764	0.256925	0.120809	0.12917	0.213304	0.181683	0.121572	0.121408	0	0.194671	0.155112	0.138912	0.164286	0.0486894	0.0948505	0.215831	0.193605	0.0467548
NPEPL1	0.12185	0.124449	0.107261	0.114826	0.12694	0.0951478	0.0754572	0.138308	0.184168	0.0733744	0.107894	0.0937494	0.0773886	0.127112	0.151428	0.112076	0	0.15491	0.0771232	0.127383	0.11357	0.129669	0.034761	0.142038	0.0661197	0.104347	0.131103	0.0745049	0.0865287	0.106124	0.118333	0.220248	0.105913	0.0686936	0.0595651	0.0869982	0.0755934	0.0662715	0	0.112961	0.130648	0.102469	0.142546	0.0491103	0.0732054	0.0784446	0.162864	0.0239122
GNAS	1.3738	1.22424	1.51719	1.37124	1.21713	1.60219	2.30239	1.89792	1.43019	1.57104	2.04172	1.32357	1.69233	1.64387	1.18109	1.3596	1.70669	1.19645	1.98067	1.03259	1.48666	1.51852	1.03755	1.52522	2.02461	1.25816	1.18007	1.53879	1.5005	1.10515	1.7562	1.86371	1.52678	1.22248	1.23353	1.12689	2.02	1.84339	0	1.44129	1.05336	1.30917	1.3851	1.50787	1.83755	1.62027	0.864478	1.4763
NELFCD	0.207562	0.193661	0.264185	0.236072	0.201972	0.178475	0.298714	0.323051	0.341386	0.257411	0.256824	0.174393	0.230021	0.516545	0.315988	0.361873	0.0693705	0.352712	0.29978	0.215761	0.255166	0.349098	0.11946	0.344448	0.220094	0.157928	0.323588	0.20121	0.252792	0.202668	0.221978	0.439549	0.295078	0.216875	0.0960644	0.225239	0.461073	0.324251	0	0.267828	0.29871	0.231911	0.398293	0.189272	0.249975	0.367814	0.347647	0.135075
CTSZ	0.0542186	0.0388957	0.051355	0.0384533	0.0446241	0.0327024	0.0325053	0.105216	0.0771937	0.0227305	0.0472089	0.0229688	0.0312538	0.0833079	0.050729	0.0916934	0	0.0504108	0.0915023	0.0624495	0.083365	0.0592121	0.0248384	0.0921607	0.046582	0.0352688	0	0.0382935	0.0558371	0.0225288	0.0386786	0.0758166	0.0564363	0.0337221	0.0162153	0.0279374	0.0990553	0.0343599	0	0.0521516	0.0697441	0.0292277	0.0656127	0.027486	0.06805	0.0989951	0.0205663	0.0417672
TUBB1	0.00224497	0	0.00382625	0.00328873	0.00356388	0.00147444	0	0.0048244	0.00521761	0.00194237	0.00146963	0	0	0.00434519	0.00115238	0	0	0.00245736	0.00148308	0	0.00232222	0.00300762	0.00186734	0.00181134	0.000949408	0	0	0.00115118	0.00275095	0.00301909	0	0.00187812	0.00232476	0.00110737	0.00244498	0.000603174	0.00168682	0.00199236	0	0.00257259	0.00342065	0.00118965	0.0082776	0.00150897	0.00313025	0.00306866	0	0.00526659
ATP5F1E	0.121499	0.111211	0.150077	0.330995	0.216712	0.226536	0.289964	0.226364	0.211523	0.130009	0.218921	0.0730015	0.116631	0.22522	0.122101	0.121533	0	0.10035	0.334599	0.146008	0.224128	0.126663	0.0723537	0.158563	0.219514	0.0958497	0.510639	0.191734	0.299063	0.149948	0.119277	0.211965	0.145911	0.120318	0.0429254	0.0826939	0.308399	0.113993	0	0.146884	0.115554	0.0501013	0.200178	0.144414	0.312196	0.145233	0.141018	0.186589
PRELID3B	0.0369128	0.0190004	0.0346013	0.022435	0.0199328	0.0307021	0.0530878	0.0398688	0.0339264	0.0450336	0.0434927	0.0319666	0.038251	0.0298123	0.0127008	0.0236392	0.114691	0.0109109	0.0433024	0.0240128	0.0376562	0.039179	0.0334495	0.0248899	0.0418776	0.0266777	0	0.0362423	0.0339116	0.0261037	0.0371729	0.0408327	0.0392631	0.0404635	0.0281035	0.0228197	0.0489567	0.0414343	0	0.0257839	0.0271666	0.0164982	0.027521	0.0491575	0.0390081	0.0369234	0.0244266	0.0812446
ZNF831	0.138123	0.171201	0.169895	0.144637	0.17	0.103375	0.313966	0.190355	0.212001	0.154924	0.168898	0.14781	0.11815	0.119403	0.146233	0.123789	0.329174	0.14364	0.13748	0.133715	0.124781	0.184062	0.116801	0.188288	0.10196	0.111297	0.113964	0.200795	0.137202	0.234225	0.215319	0.146733	0.223218	0.252454	0.169967	0.127749	0.182306	0.242077	0	0.126694	0.160505	0.177232	0.207993	0.143268	0.144942	0.149359	0.0951398	0.29226
EDN3	0.00215084	0.0014619	0.0059241	0.00480636	0.00497997	0.00180823	0.0127475	0.00719829	0.00319216	0.00225219	0.00373146	0.00322771	0.00452351	0.00806722	0.00440028	0	0	0.00325896	0.00687204	0.00212885	0.000879037	0.00561068	0	0.0125565	0.00185415	0.000995347	0	0.000525341	0.00529409	0.00615311	0.0102367	0.0115743	0.00471074	0.00323692	0.00607436	0.00508025	0.008878	0.0113181	0	0.00302385	0.00144545	0.00473966	0.00648363	0.00666143	0.00254451	0.00554134	0.00298727	0.0102683
PHACTR3	0.565502	0.809761	0.899091	0.792025	1.02583	0.821345	0.931457	0.955017	1.10979	0.915191	0.867747	0.77763	0.800045	0.734452	1.06631	0.908932	0.837212	1.13495	0.719843	0.917974	0.935835	1.062	0.849418	1.16222	0.741713	0.704131	0.622304	0.910842	0.607984	0.7621	0.68437	0.801497	1.03597	1.25622	0.664173	1.06065	0.946026	0.846765	0	0.746085	0.941912	0.745373	0.706668	0.840566	0.866325	1.08434	1.3265	0.961181
SYCP2	0.313413	0.199583	0.255117	0.189917	0.194741	0.235834	0.181354	0.187936	0.162278	0.194941	0.178625	0.250623	0.141717	0.175046	0.185373	0.175575	0	0.251127	0.195841	0.21271	0.18073	0.261938	0.144316	0.194009	0.208263	0.230439	0.482801	0.260671	0.193641	0.174633	0.135522	0.292368	0.212765	0.197469	0.163376	0.250438	0.274365	0.211168	0	0.215684	0.109838	0.160536	0.201653	0.15948	0.159912	0.193481	0.147502	0.286603
FAM217B	0.459936	0.408125	0.49155	0.302884	0.273956	0.523014	0.605075	0.528471	0.351895	0.461812	0.639995	0.323934	0.398825	0.297635	0.277097	0.260192	0.397636	0.237729	0.616335	0.352191	0.401036	0.527694	0.281457	0.39481	0.63655	0.430733	0.579254	0.501572	0.377608	0.298757	0.341604	0.488339	0.483245	0.416355	0.263712	0.352731	0.543657	0.476924	0	0.366249	0.242475	0.312972	0.291582	0.415121	0.615685	0.502943	0.193258	0.424424
PPP1R3D	0.0120358	0.00592194	0.0142545	0.00485342	0.00640351	0.00577197	0.0142027	0.0137959	0.0107599	0.00526635	0.00986728	0.00276658	0.00726999	0.0150276	0.0100334	0.00313954	0	0.00183799	0.0143252	0.00771092	0.00953148	0.0175571	0.0088254	0.0240224	0.00252925	0.00363284	0	0.00770109	0.00820131	0.00938972	0.0207262	0.00892559	0.00828808	0.00808005	0.00760854	0.00997308	0.0204391	0.0147884	0	0.0234289	0.00127682	0.00612666	0.0107638	0.0105381	0.0106023	0.00745805	0.00296364	0.0507942
CDH26	0.0935503	0.0957547	0.072093	0.0530235	0.0793764	0.062882	0.116187	0.0810933	0.0796132	0.100665	0.0795308	0.0702445	0.0539601	0.0991336	0.0764298	0.0643601	0.0459352	0.102458	0.0550186	0.0714364	0.0743754	0.119039	0.0458836	0.102051	0.0590706	0.0592131	0.323588	0.0934685	0.0767438	0.071074	0.11692	0.0836022	0.0831756	0.0927798	0.0619047	0.0844533	0.0863091	0.086146	0	0.0799737	0.0678959	0.0726319	0.102399	0.0746607	0.0712357	0.0638997	0.064206	0.246861
CDH4	0.212342	0.249293	0.27736	0.243817	0.268522	0.186317	0.147309	0.302887	0.309881	0.226746	0.284533	0.291733	0.243454	0.259908	0.384609	0.245267	0	0.399248	0.195298	0.319562	0.258101	0.285415	0.233044	0.356424	0.184151	0.263118	0.219188	0.228023	0.226485	0.226154	0.19938	0.20234	0.281315	0.27786	0.247426	0.32724	0.219128	0.242176	0	0.286584	0.23342	0.19954	0.227152	0.12037	0.0758985	0.197735	0.312289	0.30568
TAF4	0.154065	0.172304	0.23515	0.182377	0.185671	0.140356	0.24397	0.23922	0.267884	0.206101	0.210286	0.181863	0.182553	0.247591	0.252796	0.222525	0.0492764	0.232296	0.189523	0.175619	0.192675	0.298246	0.171798	0.257473	0.137353	0.136361	0.113964	0.158506	0.133405	0.14798	0.209496	0.286011	0.270244	0.288468	0.111539	0.262804	0.299184	0.262691	0	0.22323	0.221401	0.136254	0.177447	0.163486	0.20577	0.343677	0.331623	0.29125
LSM14B	0.113	0.0968472	0.114212	0.0693899	0.0689884	0.135823	0.0918959	0.133841	0.102692	0.0956778	0.140372	0.0880796	0.0764739	0.120859	0.0915342	0.0795814	0.113607	0.0646435	0.149941	0.0781565	0.106353	0.125427	0.0742968	0.129818	0.176528	0.0882782	0.202572	0.0945154	0.123804	0.0579619	0.0721115	0.158794	0.126774	0.109546	0.0578128	0.0887277	0.137723	0.109151	0	0.103984	0.0698364	0.0846262	0.0650536	0.0737116	0.130297	0.176585	0.082343	0.060244
PSMA7	0.156209	0.14772	0.183738	0.246273	0.178637	0.158086	0.321768	0.24495	0.25483	0.163665	0.24159	0.111679	0.204414	0.311433	0.18123	0.253287	0.158498	0.191512	0.336276	0.123394	0.228244	0.268748	0.137625	0.29751	0.234718	0.1344	0.113964	0.148706	0.299832	0.1293	0.165326	0.432148	0.196692	0.17493	0.0862343	0.134092	0.377507	0.206826	0	0.208986	0.145461	0.163082	0.241988	0.168355	0.225679	0.28946	0.157817	0.233173
SS18L1	0.25675	0.270911	0.311616	0.262282	0.254566	0.249375	0.255964	0.32248	0.352251	0.253354	0.302081	0.238922	0.263605	0.363021	0.319923	0.285519	0.211607	0.271547	0.276446	0.273416	0.280039	0.408554	0.177219	0.386495	0.27006	0.176238	0.376207	0.252599	0.286142	0.233802	0.264541	0.437513	0.352863	0.3412	0.201679	0.303092	0.352317	0.356945	0	0.378549	0.274094	0.275998	0.311595	0.20528	0.270051	0.308368	0.320881	0.310165
MTG2	0.208371	0.237049	0.27669	0.264517	0.19533	0.157185	0.226322	0.342305	0.439249	0.265116	0.298531	0.222044	0.306658	0.446228	0.376368	0.369364	0.118457	0.330479	0.274035	0.278674	0.264596	0.347836	0.231074	0.471435	0.154732	0.187089	0	0.166673	0.166796	0.190775	0.207483	0.283825	0.281665	0.291284	0.103845	0.307659	0.315862	0.237634	0	0.28889	0.284428	0.155031	0.293894	0.153942	0.221871	0.350761	0.413122	0.273008
HRH3	0.100429	0.0826828	0.095323	0.0422028	0.0681474	0.0757589	0.200462	0.105632	0.113291	0.0758872	0.0771116	0.0456981	0.0569754	0.100487	0.0658157	0.0472477	0.204265	0.0469254	0.0708165	0.0620318	0.0758291	0.0515697	0.0541388	0.0710583	0.0651423	0.0691839	0	0.101107	0.0608189	0.117415	0.113477	0.108824	0.123016	0.0779232	0.0622159	0.0739417	0.126783	0.160906	0	0.0847091	0.0461737	0.10266	0.161142	0.132064	0.0966348	0.048214	0.0215918	0.149313
OSBPL2	0.176563	0.172623	0.217951	0.162766	0.159712	0.141126	0.19114	0.242296	0.249862	0.179021	0.21344	0.157046	0.161722	0.260748	0.245202	0.205315	0.0681735	0.238799	0.235667	0.221756	0.212861	0.286309	0.0946066	0.244139	0.178761	0.167305	0.071469	0.140846	0.251824	0.115031	0.131639	0.313189	0.225837	0.229433	0.17843	0.195995	0.275033	0.162856	0	0.198526	0.205532	0.164386	0.250254	0.128966	0.179964	0.256606	0.213373	0.266249
ADRM1	0.0739936	0.0573123	0.0676151	0.0565877	0.0566598	0.060152	0.132037	0.0851952	0.0739094	0.0454881	0.0729658	0.0389362	0.0605069	0.115432	0.0499124	0.0726698	0	0.0571326	0.0793583	0.0404896	0.0765985	0.0659933	0.0446927	0.0877325	0.126154	0.0578748	0.131103	0.0474132	0.073266	0.0595814	0.0766656	0.0898451	0.0693791	0.0467135	0.0127249	0.0466718	0.103229	0.0648248	0	0.0792154	0.0527067	0.0466294	0.0598176	0.0986414	0.0963565	0.0742836	0.0482015	0.0680378
LAMA5	0.111587	0.143892	0.143841	0.10047	0.122443	0.134698	0.195137	0.187051	0.13896	0.136756	0.138097	0.121028	0.115931	0.156766	0.206451	0.111597	0.127354	0.140298	0.110105	0.179977	0.121912	0.11879	0.0629241	0.107838	0.119462	0.0878334	0	0.142637	0.1142	0.167819	0.214309	0.144895	0.226513	0.133677	0.100668	0.135146	0.189211	0.198125	0	0.0957661	0.0894386	0.16608	0.147124	0.127698	0.173452	0.0963196	0.159948	0.154886
RPS21	0.0636766	0.0572649	0.0991154	0.185367	0.137852	0.109921	0.11017	0.0962085	0.0883226	0.0411204	0.0529349	0.0161951	0.0380987	0.160605	0.0550047	0.099981	0	0.100544	0.0967027	0.0476385	0.0741887	0.074911	0.0105335	0.0969347	0.0860592	0.0520313	0.113964	0.0816955	0.19178	0.0736334	0.0381249	0.103969	0.0641562	0.0393268	0.00956834	0.0260644	0.123724	0.0593702	0	0.0660789	0.0463967	0.0357895	0.100493	0.0470141	0.0732107	0.0811263	0.0280871	0.0375353
CABLES2	0.0802704	0.0691945	0.100648	0.0763351	0.0589151	0.0648707	0.0635197	0.105424	0.0925092	0.0793008	0.0839799	0.0734775	0.0743421	0.0755178	0.11989	0.0542081	0.0667547	0.0437889	0.0835206	0.0796501	0.0926954	0.088495	0.0783826	0.0749384	0.099104	0.0641216	0	0.0712973	0.0873682	0.0518121	0.0613314	0.103911	0.0950962	0.0433282	0.0533263	0.0941322	0.0899015	0.0814734	0	0.0901416	0.0774333	0.041597	0.0596138	0.0562993	0.0642103	0.0874077	0.0907693	0.0786496
RBBP8NL	0.0013858	0.00137961	0.00342032	0.00163173	0.000993536	0.00132527	0	0.00594703	0.00240231	0	0	0	0	0	0.000895577	0.00110679	0	0.00159055	0.0007736	0.0115167	0.00184671	0.00366555	0	0	0	0.00189453	0	0	0.00633255	0	0	0.0112055	0	0.00155086	0	0.0041708	0.000648894	0.00172363	0	0.0042013	0.00270375	0	0.00146843	0.00166837	0.00353178	0	0.0154289	0.0019045
SLCO4A1	0.0371456	0.0686213	0.0615822	0.0551594	0.0660946	0.0570475	0.0565721	0.0686435	0.0977962	0.0506205	0.0441057	0.0700236	0.0589391	0.0834824	0.0760086	0.0827929	0	0.0477604	0.0515225	0.0637501	0.0695517	0.0907931	0.052029	0.0768176	0.0585519	0.033503	0	0.0396366	0.0477744	0.0529843	0.0676997	0.0990078	0.0691013	0.0708682	0.0332783	0.105974	0.0934803	0.054173	0	0.104368	0.0790996	0.0358825	0.0438647	0.0382078	0.0259613	0.0710631	0.142626	0.034451
NTSR1	0.00786268	0.0151075	0.0159985	0.028178	0.0298616	0.00845732	0.0327031	0.0202109	0.0306077	0.0273141	0.0189006	0.00902853	0.0167636	0.0138417	0.0519519	0.0236181	0	0.0262978	0.0215843	0.0102582	0.0163231	0.0204046	0.011228	0.0599755	0.0134434	0.0179735	0	0.0112116	0.0186503	0.0322671	0.0110837	0.0160238	0.0192474	0.0196995	0.00247901	0.0166902	0.0157878	0.0253304	0	0.0130837	0.0193887	0.00795915	0.0215385	0.00753279	0.00637677	0.0386498	0.043127	0.035288
MRGBP	0.0730576	0.0955204	0.0882307	0.0588364	0.0671939	0.0656006	0.0996421	0.102883	0.117246	0.0811149	0.0957394	0.0653534	0.0919332	0.187472	0.115034	0.0956498	0.124832	0.117639	0.100675	0.0741851	0.10278	0.103391	0.0709247	0.139536	0.0924528	0.0762463	0	0.0573693	0.0705915	0.057962	0.0551963	0.129647	0.0928093	0.0780961	0.0495526	0.0693844	0.137717	0.0869494	0	0.0830581	0.0694738	0.0452813	0.109909	0.0822699	0.116708	0.135555	0.0745351	0.0384313
OGFR	0.469348	0.451829	0.359002	0.368851	0.379649	0.358231	0.330842	0.522175	0.598178	0.328348	0.375594	0.277749	0.445811	0.728131	0.674701	0.562856	0.220832	0.478055	0.503899	0.450077	0.560051	0.62178	0.20943	0.728841	0.362585	0.357938	0.237978	0.319862	0.514834	0.327867	0.398122	0.744347	0.504725	0.355455	0.227614	0.394201	0.47695	0.428305	0	0.455728	0.459914	0.468681	0.679774	0.311605	0.443903	0.545652	0.438782	0.383651
COL9A3	0.015124	0.0259249	0.024992	0.0293674	0.0200164	0.0230241	0.0183574	0.0563041	0.0420868	0.0274561	0.0282101	0.0165854	0.0275149	0.0491433	0.0461894	0.0431288	0.0468455	0.0413103	0.0590725	0.0370724	0.0434335	0.0460269	0.0225609	0.0453457	0.0256921	0.0140488	0.071469	0.0237179	0.0337763	0.00939009	0.0144123	0.0351869	0.0316814	0.0261154	0.0122811	0.028997	0.0366245	0.0269216	0	0.0237252	0.0356264	0.0200877	0.0255956	0.0186648	0.0212666	0.0144614	0.0424485	0.0194777
TCFL5	0.199061	0.139773	0.208679	0.142863	0.1801	0.157583	0.226136	0.229333	0.227054	0.16209	0.182418	0.151138	0.118651	0.196362	0.213436	0.149729	0.258185	0.212199	0.205086	0.142375	0.197247	0.278934	0.135728	0.298284	0.116553	0.139038	0	0.125617	0.144331	0.116581	0.17417	0.304783	0.240306	0.161316	0.134517	0.181491	0.269693	0.169327	0	0.284488	0.177544	0.180983	0.264193	0.113351	0.172589	0.259562	0.15496	0.226195
DIDO1	0.479657	0.473816	0.524811	0.42342	0.461973	0.414468	0.449289	0.576494	0.611755	0.45402	0.510074	0.481235	0.350355	0.612329	0.534998	0.498422	0.224654	0.545738	0.471473	0.533485	0.544731	0.68912	0.341374	0.630074	0.389326	0.395577	0.409611	0.383079	0.524413	0.409061	0.368765	0.760313	0.58775	0.565937	0.356071	0.554143	0.565989	0.454385	0	0.516119	0.499484	0.442313	0.549629	0.328745	0.473668	0.608665	0.63954	0.432025
GID8	0.201624	0.18923	0.259205	0.171446	0.193474	0.249202	0.39004	0.288193	0.281579	0.233026	0.297376	0.142965	0.192171	0.331407	0.19235	0.280158	0.105587	0.234262	0.364339	0.183563	0.258533	0.337314	0.101668	0.358497	0.291941	0.194196	0.454766	0.220465	0.316458	0.156377	0.153092	0.407619	0.249934	0.206385	0.13358	0.173381	0.41447	0.25712	0	0.293742	0.154438	0.240539	0.258813	0.20646	0.316996	0.292307	0.187147	0.307819
SLC17A9	0.0122869	0.00446324	0.0136184	0.0094139	0.0183079	0.0190962	0.0125263	0.0213549	0.0204111	0.0046662	0.0239824	0.00801113	0.0292805	0.0118477	0.0203053	0.0216105	0	0.0273941	0.0151521	0.00693397	0.0193329	0.030276	0.00186502	0.0300726	0.0037069	0.015796	0	0.011261	0.00645033	0.0109862	0.0289433	0.0285657	0.022732	0.0174322	0	0.0114371	0.0197166	0.00858761	0	0.0229307	0.0141683	0.0160788	0.0157589	0	0.0181606	0.0147621	0.0236385	0.00768468
YTHDF1	0.163282	0.168959	0.18713	0.108515	0.125242	0.150395	0.226116	0.208288	0.196341	0.166284	0.180098	0.117056	0.144275	0.203394	0.189042	0.162117	0	0.138494	0.207561	0.124236	0.181376	0.227439	0.0680171	0.216835	0.170598	0.126406	0.165587	0.117184	0.165776	0.135346	0.163823	0.24858	0.189009	0.199687	0.0908974	0.157675	0.211827	0.188824	0	0.21968	0.157989	0.128863	0.144809	0.148563	0.168413	0.18846	0.114982	0.16959
BIRC7	0	0	0	0	0	0	0	0	0.000335259	0	0	0	0	0	0	0	0	0	0	0	0	0	0	0	0	0	0	0.00161768	0	0	0	0	0	0	0	0	0.000319059	0	0	0	0	0	0	0	0	0	0	0
NKAIN4	0.0141116	0.0117527	0.0311195	0.0323126	0.0274722	0.01301	0.0199718	0.0256851	0.0408259	0.0156346	0.0117481	0.0126008	0.00621742	0.0465966	0.0296842	0.0339102	0	0.0290196	0.0265033	0.0172012	0.0263998	0.0313524	0.00744756	0.0461147	0.0156283	0.0110722	0	0.0216367	0.0500605	0.020862	0.0166948	0.0543391	0.0372933	0.0241072	0.015792	0.0158028	0.0246391	0.0242415	0	0.0396708	0.0261008	0.0229394	0.0305018	0.0141273	0.0150379	0.021601	0.0103345	0.0521725
ARFGAP1	0.230962	0.257994	0.19589	0.156825	0.188095	0.235387	0.228922	0.242465	0.232977	0.170853	0.247651	0.1718	0.222305	0.210285	0.26115	0.189821	0.165138	0.185856	0.197221	0.261496	0.216227	0.21146	0.14423	0.176587	0.238389	0.274742	0.113964	0.166286	0.172816	0.175222	0.19708	0.225687	0.235214	0.241893	0.114695	0.238677	0.236059	0.183871	0	0.17999	0.27306	0.189824	0.149967	0.274057	0.221101	0.181409	0.256935	0.0886314
COL20A1	0.00884731	0.00891978	0.0146772	0.0187286	0.0237734	0.00890239	0.0326828	0.0232653	0.0216905	0.0130831	0.00929915	0.0127129	0.00756096	0.0107866	0.0103985	0.0258062	0	0.0221635	0.0158072	0.0191435	0.0167808	0.021783	0.0237696	0.0179358	0.0152868	0.0141565	0	0.0175711	0.0164024	0.0256151	0.015901	0.0255999	0.0250551	0.0298209	0.0201714	0.00949442	0.0148148	0.0146679	0	0.00833268	0.0138851	0.0190653	0.025288	0.0184954	0.0188376	0.0115624	0.0155827	0.0905645
CHRNA4	0.0957254	0.0771246	0.0907553	0.0601143	0.0601492	0.0970901	0.124041	0.0943	0.113394	0.0932479	0.10816	0.0619165	0.123937	0.069335	0.104391	0.0698184	0.0563108	0.0831042	0.112614	0.0777562	0.106051	0.112859	0.0892939	0.141641	0.0978292	0.0920559	0	0.0637449	0.0768028	0.0815784	0.0675737	0.126001	0.107886	0.086607	0.0802708	0.104517	0.142539	0.107637	0	0.0864774	0.0657082	0.0579592	0.0872228	0.116223	0.146426	0.069487	0.0923489	0.149081
KCNQ2	0.80149	0.939907	0.928348	0.765852	0.90119	0.656771	1.60292	1.03513	1.10579	0.927813	0.812244	0.879895	1.00553	0.950614	1.22339	0.973351	1.03617	0.976934	0.832234	1.09129	0.938997	1.11759	0.94195	1.09954	0.932884	0.884324	0.730932	0.805806	0.890201	0.844591	0.961758	1.12319	1.19564	1.20937	0.81305	1.1277	1.2504	1.14935	0	1.12051	1.16153	0.775344	0.875748	1.19921	1.17901	1.40308	1.60011	2.07019
EEF1A2	0.478337	0.427818	0.517115	0.39632	0.425029	0.5872	1.19617	0.673158	0.539524	0.446276	0.738172	0.33995	0.701896	0.624889	0.464731	0.390771	0.286342	0.408217	0.858532	0.402653	0.531005	0.519664	0.401796	0.499944	1.10865	0.536165	0.262243	0.493825	0.589592	0.361307	0.708935	0.678509	0.568349	0.356064	0.309194	0.328706	0.91076	0.624169	0	0.589351	0.375689	0.587753	0.387002	0.782005	0.947216	0.615425	0.358734	0.497236
PPDPF	0.136983	0.123462	0.191933	0.181293	0.158349	0.147027	0.22437	0.222083	0.204035	0.116596	0.202274	0.0657147	0.195634	0.247498	0.154533	0.17041	0.101902	0.172305	0.326648	0.134365	0.177822	0.203394	0.0713405	0.286478	0.282225	0.129039	0.071469	0.169817	0.260812	0.119126	0.186363	0.222023	0.158482	0.140699	0.0824757	0.0732331	0.305108	0.189857	0	0.247813	0.114732	0.164855	0.160483	0.132636	0.238493	0.242153	0.111333	0.118246
PTK6	0.00231589	0.00156683	0.0047213	0.00659538	0.00756156	0.0029632	0.00130343	0.00358241	0.00650786	0.00752663	0.00276824	0.002159	0	0.00404072	0.00143902	0.00574077	0	0.00702551	0.00793165	0.00489632	0.00511783	0.00754234	0	0.00782402	0.00186632	0.000644701	0	0.00338278	0.00710833	0	0	0.00829979	0.00452798	0.00293329	0.00181387	0.0023992	0.00408317	0.000722336	0	0	0	0	0.00500205	0	0.00127364	0.00446786	0.00759221	0.00911222
FNDC11	0.000448918	0.00345855	0.00165715	0.00128153	0.000985763	0.000870185	0.00337177	0.00174408	0.000694306	0	0.00103791	0.000686144	0	0	0.00108544	0	0	0.000763999	0.000957424	0	0.0029334	0.000776921	0	0	0	0	0	0.00121967	0	0	0	0	0.000334767	0	0	0	0.0011236	0	0	0.00283594	0	0	0	0	0	0	0	0.00997074
HELZ2	0.001186	0.00276055	0.00278973	0.00591307	0.00225129	0.00224062	0	0.0019976	0.00201825	0.000785979	0.00136612	0.000924549	0.00213647	0.00363824	0.000666715	0.00191206	0	0.0013115	0.000962694	0	0.00307029	0.00249716	0.001909	0.00602666	0	0.00149574	0	0.00163666	0.00341507	0	0.00293847	0.00669708	0.00175749	0.00116078	0	0.00241847	0.0025514	0.00335204	0	0.00707625	0.00124845	0	0.00744085	0.00179092	0.00199758	0.00106996	0	0.0271125
GMEB2	0.0636051	0.0861952	0.0927039	0.072251	0.0702098	0.0630882	0.0898789	0.102356	0.115109	0.0680563	0.0864729	0.0796773	0.0910122	0.13143	0.144756	0.114697	0.112563	0.0866408	0.0747474	0.104649	0.0874359	0.110777	0.0918708	0.116306	0.0610227	0.0501657	0	0.0683257	0.0672887	0.0766465	0.0870512	0.1204	0.106618	0.0906722	0.0396527	0.103896	0.094021	0.0856535	0	0.0884901	0.102505	0.0876614	0.0816561	0.0447602	0.0724971	0.115671	0.17067	0.109206
STMN3	0.499737	0.430053	0.607133	0.39422	0.440747	0.494983	0.566385	0.694699	0.613787	0.433983	0.61447	0.31786	0.626739	0.690376	0.439443	0.626553	0.225695	0.435646	0.8529	0.449836	0.622857	0.637814	0.304772	0.624923	0.650533	0.425761	0.448353	0.498831	0.522177	0.312299	0.567988	0.834387	0.55313	0.334982	0.203655	0.36007	0.728447	0.553549	0	0.557866	0.39977	0.401649	0.516952	0.439539	0.510364	0.746014	0.334041	0.377606
RTEL1	0	0	0.000761026	0.000598767	0	0.0016371	0.00163133	0.000559845	0.00108545	0	0.00160945	0	0.00126413	0	0	0.00110794	0	0.000853061	0.000708287	0	0	0.00220399	0	0.00259062	0.00126	0	0	0.000415062	0.00110038	0	0.0032438	0	0.000727613	0	0.00161959	0.00191888	0.000313066	0.000868324	0	0	0	0	0	0	0	0	0.00344456	0.00364334
ARFRP1	0.152713	0.130199	0.119728	0.120087	0.138518	0.156982	0.174025	0.17365	0.207631	0.136231	0.138979	0.0764745	0.138804	0.188953	0.16609	0.141625	0.349328	0.150155	0.190701	0.175513	0.153117	0.17289	0.116916	0.151126	0.153033	0.152703	0	0.119423	0.136024	0.129169	0.160236	0.218891	0.164659	0.152408	0.0808295	0.163089	0.185014	0.112511	0	0.146416	0.151707	0.0996948	0.148666	0.175747	0.153657	0.140441	0.134755	0.078159
ZGPAT	0.000903686	0.000937815	0.00144437	0.00173411	0.00182366	0	0.00220713	0.0019971	0.00203628	0	0.00106299	0	0	0	0.00140864	0	0	0.00174943	0	0.00112978	0.00376673	0.00299734	0	0.00110847	0.000911714	0	0	0.000684035	0	0.00129527	0	0	0.00242007	0	0	0	0.00176993	0.000947311	0	0	0	0.00117387	0.00147588	0	0	0.0067249	0	0.00300552
AL121845.3	0.00130298	0.000787492	0.000360379	0	0	0	0	0	0.000439357	0	0	0	0	0	0	0	0	0	0	0	0	0	0	0	0	0	0	0	0	0	0	0	0.000260527	0	0	0	0	0	0	0	0.00334214	0	0	0	0	0	0	0
AL121845.2	0.00228948	0.00378607	0.000549689	0	0	0.000565261	0.0023716	0.00164272	0.000798239	0.00134359	0.000347722	0	0.00258595	0	0.000944512	0.00144789	0	0.00321543	0.000547856	0.00377571	0.000504975	0	0	0	0.00111192	0.00218086	0	0	0.00169214	0.00114089	0.00195255	0	0.0036844	0	0	0.000743933	0.00148199	0.00349081	0	0.00262441	0	0.000803586	0.00475357	0.00214496	0.00263689	0.00322349	0	0
SLC2A4RG	0.0266185	0.0316847	0.0278309	0.0329961	0.038709	0.0361258	0.0802922	0.064304	0.0496789	0.0420814	0.0302426	0.0348846	0.0421223	0.063108	0.0436826	0.0284608	0	0.0348605	0.0365146	0.0312711	0.0395565	0.0363061	0.0235397	0.0509622	0.0309951	0.0352261	0	0.041263	0.0412388	0.0515783	0.0597071	0.0428736	0.0443983	0.0371201	0.022426	0.0375946	0.0499131	0.0521625	0	0.0325027	0.0422522	0.0327824	0.0486507	0.0422212	0.0554207	0.0493155	0.0316036	0.0321449
ZBTB46	0.301943	0.366695	0.41539	0.372026	0.350235	0.230026	0.469698	0.467552	0.573689	0.334438	0.375499	0.368928	0.298233	0.623702	0.599433	0.508733	0.373012	0.445796	0.320648	0.410747	0.332086	0.483024	0.428594	0.56038	0.267809	0.336767	0.280818	0.247806	0.267825	0.373608	0.406017	0.475938	0.44853	0.495657	0.317055	0.454711	0.499653	0.424083	0	0.327437	0.403622	0.33753	0.450298	0.244931	0.333687	0.531294	0.593346	0.88053
TPD52L2	0.207515	0.230601	0.252269	0.253187	0.260222	0.219328	0.4478	0.308943	0.406244	0.226316	0.243931	0.239715	0.262044	0.325679	0.289127	0.297622	0.213885	0.280076	0.275567	0.262348	0.282828	0.395193	0.257019	0.360219	0.226571	0.199019	0.131103	0.202759	0.255058	0.238765	0.298793	0.375862	0.371914	0.320292	0.206643	0.297236	0.262911	0.243118	0	0.224945	0.284681	0.251143	0.290137	0.295389	0.270985	0.326433	0.40143	0.520113
DNAJC5	0.421693	0.429165	0.51768	0.333536	0.362921	0.374756	0.618959	0.563955	0.521028	0.415521	0.464327	0.3572	0.397103	0.425782	0.458586	0.418768	0.47148	0.365743	0.554361	0.438987	0.503445	0.562817	0.374737	0.527067	0.527329	0.372823	0.404622	0.340594	0.411805	0.263442	0.470036	0.610848	0.547395	0.508176	0.32099	0.48807	0.619265	0.440751	0	0.526487	0.397258	0.386379	0.395296	0.382143	0.56611	0.593037	0.528676	0.599991
UCKL1	0.0496109	0.0622098	0.0626531	0.0922393	0.0736475	0.0682079	0.0949453	0.117795	0.122028	0.0545042	0.0601371	0.0499861	0.0536949	0.107979	0.0776934	0.0792701	0.0650892	0.0746292	0.0774543	0.0523927	0.0734191	0.0640658	0.020397	0.0812081	0.0598009	0.0361082	0.43917	0.0753347	0.102483	0.0649358	0.104128	0.118279	0.0968956	0.0661566	0.0301277	0.0505022	0.0950141	0.0880088	0	0.0508017	0.0671223	0.0450653	0.122289	0.061806	0.0690457	0.0890678	0.0548389	0.0554554
ZNF512B	0.114804	0.106708	0.105662	0.0663561	0.0848088	0.082915	0.122688	0.140107	0.143644	0.0919228	0.131369	0.0999311	0.120366	0.140374	0.145588	0.0973626	0	0.108234	0.111599	0.119069	0.119344	0.103291	0.0606639	0.100694	0.104286	0.11609	0	0.084439	0.102217	0.0794553	0.118814	0.176481	0.121225	0.0991666	0.0749456	0.0662288	0.1157	0.104827	0	0.0961126	0.0996204	0.108236	0.115706	0.0840377	0.112017	0.1133	0.166828	0.108501
SAMD10	0.0351168	0.0335354	0.0422174	0.0389825	0.0604728	0.0399103	0.0384404	0.0482182	0.0608278	0.0459039	0.0382884	0.0349471	0.0732695	0.0581993	0.0365544	0.034436	0.056067	0.0473522	0.0557753	0.0359099	0.0428394	0.0364587	0.0193921	0.0306366	0.047298	0.0422329	0.281093	0.0403751	0.0462382	0.0390096	0.0298614	0.0480849	0.0508235	0.0252694	0.020691	0.0231232	0.0594991	0.0520256	0	0.031919	0.0375494	0.0322546	0.042065	0.0224507	0.0367388	0.0611085	0.025026	0.0258036
PRPF6	0.238216	0.251885	0.250518	0.20418	0.201343	0.172507	0.271739	0.278361	0.29359	0.235164	0.232543	0.215364	0.231834	0.340948	0.305773	0.237012	0.180937	0.217659	0.251744	0.217914	0.229851	0.369221	0.195214	0.330848	0.242954	0.221339	0.209698	0.175506	0.250636	0.167502	0.266789	0.424305	0.277437	0.253879	0.220165	0.256647	0.317696	0.217095	0	0.272813	0.242218	0.200958	0.247634	0.189629	0.217722	0.281463	0.317834	0.445479
C20orf204	0.0141907	0.0188199	0.0106005	0.00718253	0.0193919	0.0139697	0.0084014	0.0203318	0.0168531	0.00719141	0.0167727	0.015349	0.00844707	0.0131428	0.0322114	0.0166405	0	0.0100542	0.0177003	0.028625	0.0134521	0.0237832	0.00967759	0.0102284	0.0146508	0.0225934	0	0.0146297	0.0117687	0.0131127	0.0241033	0.0300683	0.0238604	0.0151535	0.0217492	0.0223127	0.00529155	0.0104337	0	0.0110371	0.0214885	0.00967114	0.020246	0.00738054	0.0144644	0.0159911	0.0287854	0.0563816
SOX18	0	0	0.000341426	0.000449124	0	0.00083076	0	0	0.000504617	0	0.00207739	0	0	0.00248827	0	0	0	0	0	0	0	0.00138351	0	0	0	0.00110249	0	0	0.000746888	0	0.0040604	0	0.000713969	0	0	0	0	0	0	0	0	0	0	0	0	0	0.00384405	0
TCEA2	0.228771	0.194129	0.227025	0.225979	0.228216	0.250259	0.291139	0.273961	0.298992	0.139055	0.218134	0.114176	0.167441	0.363591	0.223669	0.257372	0.209908	0.259637	0.353501	0.215118	0.256886	0.250356	0.10484	0.309537	0.293622	0.162131	0.199988	0.232098	0.325102	0.205728	0.226394	0.369947	0.255368	0.169449	0.0940224	0.119432	0.308315	0.237121	0	0.212146	0.174254	0.227437	0.318813	0.20171	0.279651	0.230432	0.150029	0.194119
RGS19	0.0112204	0.00598019	0.0138867	0.0103038	0.00649072	0.011107	0.0208736	0.0155274	0.0194033	0.0101322	0.0235475	0.00533456	0.0141164	0.0240371	0.0121966	0.0172006	0	0.0310538	0.0198289	0.0127022	0.0175996	0.0143313	0.00656263	0.0359072	0.014791	0.0176901	0	0.00572823	0.013626	0.00562016	0.0172945	0.0242283	0.0109765	0.0105935	0	0.00721738	0.0366228	0.0153661	0	0.023834	0.0152321	0.00945917	0.0130319	0.0124167	0.0121146	0.0290837	0.00885836	0.0117369
OPRL1	0.0585816	0.0477098	0.0595225	0.034039	0.0694984	0.0837975	0.0979329	0.0873259	0.106756	0.0287854	0.0815759	0.067669	0.048245	0.0644179	0.0718142	0.0496466	0	0.0980169	0.0746855	0.0485151	0.174445	0.1055	0.0394824	0.191811	0.0544029	0.0737239	0.113964	0.048943	0.0347596	0.0299949	0.0295447	0.167172	0.0808571	0.0517711	0.02897	0.0634322	0.101991	0.0435247	0	0.0968114	0.0767879	0.034007	0.0927129	0.0772404	0.0976234	0.156263	0.0305089	0.0267997
LKAAEAR1	0.0118362	0.0124397	0.0146488	0.021762	0.0082423	0.0183433	0.00763122	0.0247884	0.0233689	0.00938309	0.018262	0.0101928	0.0102576	0.0251973	0.0165278	0.0236699	0	0.0391496	0.0291685	0.00491428	0.0158722	0.0202342	0.0102432	0.0279831	0.0193779	0.00706918	0	0.0124646	0.0106867	0.0125762	0.0115887	0.02086	0.0170654	0	0.00327806	0.0103063	0.0178695	0.0125194	0	0.0352334	0.0134726	0.0163316	0.0173699	0.017533	0.0143318	0.0222564	0	0.0169291
MYT1	0.0349365	0.0490711	0.0515147	0.0330023	0.0325495	0.0337806	0.0681944	0.0706013	0.0388579	0.0344033	0.0504566	0.0392192	0.0360621	0.0725581	0.0515432	0.0392461	0	0.0531608	0.0482901	0.0423476	0.0596988	0.0626287	0.0394344	0.0615909	0.0312177	0.0202619	0	0.0505684	0.0468653	0.0321371	0.0323609	0.0500873	0.0550978	0.0499641	0.0376499	0.0449672	0.0496991	0.0546352	0	0.00774078	0.0277122	0.0435224	0.067179	0.0211501	0.0425145	0.0786369	0.0274101	0.214843
PCMTD2	0.296189	0.330904	0.391485	0.37242	0.370446	0.420396	0.514032	0.424916	0.387798	0.349317	0.440548	0.250651	0.261137	0.313706	0.262632	0.296947	0.266777	0.24436	0.443662	0.342033	0.325936	0.467392	0.237668	0.441119	0.358685	0.334264	0.333638	0.425669	0.353158	0.367331	0.36741	0.439494	0.398077	0.439387	0.199916	0.351975	0.502979	0.353473	0	0.350233	0.25517	0.244452	0.257975	0.356846	0.499525	0.436297	0.280785	0.24598
PLPP2	0.00949739	0.00633049	0.0125642	0.00876696	0.00976548	0.00582936	0.0280835	0.0214817	0.0145917	0.00421961	0.0150371	0.00681547	0.00558843	0.0117323	0.0128913	0.00194667	0	0.0143552	0.0080916	0.00963677	0.0115833	0.011645	0.0152601	0.0265959	0.00775879	0.0106323	0	0.00922663	0.0156302	0.00935016	0.013233	0.012083	0.0149125	0.0089361	0.00681416	0.00453435	0.0138516	0.0102918	0	0.00452539	0.00909159	0.00617527	0.0186543	0.00949373	0.0108419	0.0108659	0.0108112	0.0247325
MIER2	0.0708267	0.0693277	0.112699	0.0843899	0.0733319	0.0827748	0.150783	0.116672	0.0896395	0.0690733	0.089542	0.0715963	0.0787488	0.0651864	0.0922207	0.0724571	0.208503	0.078199	0.0990488	0.0878585	0.0885595	0.113125	0.057606	0.1054	0.111727	0.0764731	0.113964	0.0808075	0.0765631	0.107241	0.120676	0.135498	0.106861	0.121101	0.0613493	0.0894806	0.135165	0.124245	0	0.12076	0.0605641	0.0926461	0.0928137	0.0985303	0.136191	0.100207	0.0963674	0.120696
THEG	0.00357858	0.00186211	0.00687162	0.00447546	0.00062827	0.00327274	0.00782308	0.00615063	0.00645522	0.00216615	0.00381047	0.00809132	0.000901397	0.00373044	0.00530525	0.00405497	0	0.0055035	0.00119697	0.00241753	0.000970275	0.00713652	0	0.00716795	0.000983969	0.00467472	0	0.0051118	0.00516016	0.00580331	0	0.0109968	0.00507598	0.00303912	0.0106382	0.00438658	0.00392594	0.00272525	0	0.00228086	0.00998078	0.00347906	0.00867658	0.00180438	0.00394662	0.00627583	0.00260851	0.0170111
C2CD4C	0.0617309	0.045492	0.0626454	0.0424373	0.074407	0.0675539	0.0929631	0.0993487	0.0996217	0.0453457	0.0962254	0.0548319	0.0744896	0.103556	0.079787	0.0552173	0.0471323	0.0751791	0.0592762	0.059841	0.0677248	0.0681746	0.0335078	0.133135	0.0789683	0.0389529	0	0.0616649	0.0761469	0.0369536	0.0712326	0.12763	0.0923017	0.0660277	0.0368444	0.0730831	0.0522271	0.0646642	0	0.0582884	0.0361282	0.0388388	0.0748479	0.0635238	0.099951	0.0811365	0.0409699	0.0161604
SHC2	0.284802	0.339297	0.305779	0.22555	0.304732	0.278521	0.358717	0.395216	0.487141	0.250102	0.285171	0.231998	0.264524	0.477508	0.433008	0.328526	0.283629	0.384012	0.29056	0.392381	0.35573	0.388986	0.217446	0.309031	0.259554	0.314992	0.347852	0.227311	0.262522	0.281155	0.40107	0.51003	0.359542	0.321665	0.182096	0.391962	0.482687	0.32668	0	0.276834	0.30477	0.249166	0.37375	0.261555	0.310486	0.288491	0.431685	0.234128
ODF3L2	0.00418827	0.00365956	0.00500303	0.00561992	0.00384587	0.00329244	0.00802245	0.0078724	0.00752952	0.00241139	0.00366982	0.0015185	0.000901397	0.00477937	0.00893955	0.00397846	0	0.0134021	0.00350098	0.00580773	0.00825933	0.0111247	0	0.00535004	0.000619677	0.0080672	0	0.00411362	0.00589499	0	0	0.00522361	0.00516112	0	0.00460365	0.00326416	0.00488049	0.00243812	0	0	0.00119168	0.00297187	0.00394693	0.0025334	0.00449262	0.011303	0.0242253	0.0118649
MADCAM1	0.0531219	0.0692451	0.101636	0.105532	0.0744751	0.0403793	0.0778515	0.130748	0.121391	0.0663909	0.0638495	0.0493823	0.0607865	0.123311	0.0992195	0.118342	0.0678456	0.106451	0.109449	0.0667821	0.0747626	0.115349	0.0336266	0.118672	0.0700208	0.0461341	0.138229	0.0692788	0.143088	0.0617082	0.074797	0.10056	0.112175	0.0874361	0.0245539	0.067022	0.15357	0.0868978	0	0.0872783	0.0695436	0.0979018	0.135027	0.0474781	0.0659876	0.11645	0.088306	0.169008
TPGS1	0.0431923	0.0609714	0.0552116	0.0464226	0.0386511	0.0457232	0.0771956	0.0825697	0.0750192	0.050717	0.0844376	0.052946	0.057921	0.0618086	0.0700154	0.0472162	0	0.0593146	0.1034	0.0462636	0.0749291	0.0743798	0.0360141	0.102946	0.0719758	0.0419727	0	0.0314581	0.041723	0.0209063	0.081063	0.0787633	0.0648689	0.045258	0.0302464	0.0621514	0.0823872	0.0693023	0	0.0809262	0.0662295	0.0470373	0.0288151	0.0806053	0.0751421	0.085877	0.0772636	0.0635912
CDC34	0.113873	0.0881305	0.10993	0.101999	0.0954454	0.135059	0.206344	0.143937	0.126138	0.103158	0.169826	0.0998969	0.180907	0.123842	0.119067	0.119229	0	0.121757	0.16899	0.109491	0.135573	0.111589	0.0786043	0.137437	0.180186	0.113778	0	0.110933	0.10895	0.091042	0.14743	0.180709	0.136471	0.0973981	0.05555	0.104515	0.171812	0.125534	0	0.118641	0.093166	0.0913005	0.0905034	0.170845	0.168926	0.188875	0.0764263	0.132878
GZMM	0.00194713	0.00590332	0.00489461	0.00921802	0.00349004	0.00170141	0.0178055	0.00208553	0.00589818	0.00338144	0.00288763	0.00143356	0	0.0153884	0.00221624	0.00872678	0	0.0030068	0.00571914	0.00245215	0.00287832	0.00208741	0.00225246	0.00503112	0.00136794	0.00372237	0	0.00055114	0.00598346	0.0036146	0.00801137	0.0142959	0.00512323	0.00570851	0	0.0036852	0.00521569	0.00359945	0	0.00742698	0.00251813	0.00545881	0.00611615	0.00304962	0.00390491	0.00578412	0.00595091	0.0484862
BSG	0.513443	0.42222	0.518783	0.31366	0.320403	0.439414	0.829313	0.628145	0.527766	0.476736	0.677245	0.326676	0.662869	0.562032	0.440764	0.473946	0.576645	0.46006	0.711118	0.404411	0.542514	0.479358	0.43559	0.577581	0.729026	0.432293	0.209698	0.443008	0.405586	0.29939	0.693217	0.658908	0.546599	0.369396	0.349672	0.321882	0.699899	0.599936	0	0.563265	0.350274	0.465125	0.419821	0.696942	0.747965	0.71356	0.429539	0.641099
HCN2	0.136746	0.142155	0.162371	0.128328	0.121995	0.104806	0.216444	0.216271	0.193161	0.156419	0.143259	0.1042	0.196841	0.242494	0.191103	0.151987	0.357471	0.192973	0.185095	0.139294	0.190843	0.177214	0.111768	0.162461	0.170472	0.0967902	0	0.13216	0.140508	0.0902549	0.172762	0.225122	0.198012	0.14702	0.0919086	0.124108	0.230411	0.185977	0	0.148711	0.172271	0.124562	0.194784	0.147815	0.176317	0.235938	0.127326	0.209628
POLRMT	0.0340005	0.0362198	0.0483531	0.0318199	0.0438432	0.0233187	0.0331603	0.0484659	0.0442295	0.0307209	0.0261084	0.0295985	0.0317545	0.0648162	0.0466273	0.0408275	0	0.037468	0.0314169	0.0529385	0.0360889	0.0457003	0.043606	0.0447654	0.0422621	0.0259166	0	0.0347583	0.041313	0.0235833	0.0287567	0.0641207	0.0406436	0.0170162	0.0126209	0.0369656	0.032332	0.0287709	0	0.0222569	0.0271592	0.0158137	0.0202027	0.0315461	0.0261914	0.0255715	0.0708294	0.0185384
FGF22	0.0644404	0.0740392	0.104254	0.0940265	0.108631	0.0606873	0.0854216	0.0955479	0.145076	0.0367669	0.0786004	0.0502876	0.0537665	0.27154	0.145813	0.140744	0	0.15265	0.101824	0.0577331	0.11029	0.152747	0.0623489	0.20918	0.0438572	0.0532024	0.202572	0.0541837	0.098343	0.0938797	0.0748183	0.178976	0.0973816	0.100507	0.0461458	0.098101	0.114233	0.0850698	0	0.0800961	0.0968233	0.0680392	0.171774	0.029947	0.072253	0.217661	0.11118	0.061851
RNF126	0.125524	0.109233	0.173973	0.142486	0.116814	0.120001	0.189099	0.21901	0.237246	0.147472	0.194622	0.127563	0.189004	0.36341	0.172246	0.238211	0	0.240478	0.230635	0.150847	0.193702	0.230044	0.0871375	0.31858	0.172011	0.0863539	0.185433	0.0915441	0.175176	0.09209	0.149689	0.371249	0.167945	0.134742	0.0950766	0.131755	0.235607	0.208819	0	0.249047	0.141456	0.169604	0.248945	0.109339	0.1325	0.344605	0.126557	0.192048
FSTL3	0.0704919	0.0829338	0.0783444	0.101959	0.0774567	0.0659415	0.0802473	0.0818608	0.117211	0.062783	0.0587952	0.0769918	0.0749369	0.137735	0.095999	0.114492	0	0.116028	0.0681961	0.0788254	0.0894193	0.0663211	0.0554007	0.110548	0.070937	0.0714699	0	0.0594759	0.0831314	0.0856247	0.0841281	0.124355	0.105696	0.0649827	0.0576212	0.0719789	0.0750741	0.0879906	0	0.0842501	0.0994115	0.0714011	0.0852731	0.101822	0.0920008	0.103375	0.0670533	0.0527198
PRSS57	0.00085646	0	0.00364757	0.00209369	0.000571768	0.000583037	0	0.00177534	0.00156117	0.000943482	0.00191027	0.00142455	0.00108586	0	0.00455981	0.00115529	0	0.00244133	0.00366638	0.0029011	0	0.00160548	0	0.00179238	0	0.00148647	0	0.00339328	0.00410073	0.000797112	0	0.00431937	0.00257004	0.00506737	0.00441163	0.000686091	0.0021946	0.000755126	0	0	0	0	0.00443965	0.00111417	0.0011665	0	0	0.00191208
PALM	0.301575	0.390455	0.426798	0.334926	0.380907	0.266599	0.504079	0.455026	0.562596	0.388729	0.436313	0.322235	0.485547	0.481746	0.570031	0.411071	0.138552	0.476169	0.392518	0.412254	0.372956	0.495188	0.441186	0.483654	0.359134	0.322887	0.48339	0.309	0.257214	0.304202	0.432968	0.475906	0.506702	0.456851	0.288906	0.452795	0.495868	0.485506	0	0.43473	0.478712	0.313139	0.375971	0.417589	0.440655	0.706868	0.666101	0.510544
MISP	0.00188093	0.00406147	0.00500004	0.00397915	0.0021774	0.00185514	0.00691242	0.0022168	0.00132451	0.00361826	0.000461231	0.00327476	0	0.00633462	0.000723668	0.00434219	0	0.00651892	0.00122102	0.00123594	0.00211118	0.00348612	0	0.00160104	0.00312077	0.00115234	0	0.00348055	0.00589154	0.00281162	0.00303107	0.00221948	0.00270104	0	0.00480128	0.00138644	0.00128458	0.00197315	0	0.00546713	0.00496343	0.00513264	0.00268105	0.00202825	0.00203548	0.000976467	0.00412783	0.0758874
PTBP1	0.118426	0.135662	0.138325	0.11115	0.152008	0.118797	0.151238	0.170868	0.194083	0.116044	0.126582	0.0968316	0.139827	0.224943	0.190632	0.168152	0.059508	0.153694	0.132479	0.152025	0.169422	0.152586	0.0590919	0.150154	0.118479	0.103071	0.639158	0.0991951	0.174238	0.104311	0.133589	0.260629	0.181546	0.139349	0.0707823	0.124921	0.200685	0.156496	0	0.173023	0.155966	0.140038	0.193711	0.126764	0.143969	0.152648	0.16451	0.0789504
PLPPR3	0.0572777	0.0466729	0.071615	0.0481192	0.047157	0.044847	0.0977961	0.0820201	0.0973913	0.0445936	0.131058	0.0497336	0.0749963	0.0856207	0.0799491	0.0617965	0	0.0571762	0.0675118	0.0709814	0.044683	0.0489805	0.0419208	0.0995234	0.0775425	0.0884694	0.138229	0.0518844	0.0539648	0.0528838	0.0991317	0.110565	0.0848461	0.0467891	0.0617833	0.0752163	0.072747	0.0732265	0	0.113001	0.0434395	0.0683862	0.102271	0.102817	0.0526996	0.0454868	0.0186478	0.0497605
AZU1	0.0273417	0.0307219	0.0208092	0.0241494	0.0182049	0.0120753	0.0106546	0.0191876	0.0296983	0.0248554	0.0189337	0.0239951	0.0175996	0.0263451	0.0322561	0.0158454	0	0.0239838	0.00937462	0.0263583	0.0192025	0.0240159	0.012564	0.01852	0.0116671	0.0211753	0	0.0371129	0.0237161	0.0220974	0.0235791	0.0109578	0.0375819	0.0120975	0.0195287	0.023593	0.0128882	0.0113354	0	0.0262185	0.0420504	0.0164788	0.032474	0.0241828	0.0192288	0.00701378	0.00983136	0.0121898
PRTN3	0.0101431	0.00997352	0.0105539	0.00460803	0.0157341	0.0123836	0.00220747	0.0166895	0.0184316	0.00436819	0.0161063	0.00438159	0.00885128	0.0118193	0.0149528	0.0186122	0	0.0309684	0.00427529	0.0103049	0.0115914	0.005553	0.00207671	0.0397211	0.00343263	0.0159653	0	0.010668	0.00871057	0.00800003	0.0121091	0.012829	0.0133249	0.00146069	0	0.00755521	0.00713598	0.00785189	0	0.0155813	0.00805869	0.00982521	0.0140384	0	0.0047126	0.012404	0.00637253	0.0059414
ELANE	0.00229351	0.00273155	0.0097531	0.0211818	0.010213	0.00490307	0.00315495	0.00236585	0.00410648	0.000843761	0.00214875	0.00296013	0	0	0.0066011	0.00127431	0	0.00360339	0.00120017	0.000750553	0.00124444	0.00219648	0	0.00432646	0.00345246	0.00140951	0	0.0015297	0.0145086	0.00310611	0	0.00386048	0.00155083	0.00123867	0	0.00141658	0.00451747	0.00265571	0	0.0043429	0	0	0.00155783	0	0.00223467	0.00199731	0	0.00279043
CFD	0.00808009	0.00549939	0.00791439	0.0116842	0.0109346	0.00253644	0.00600078	0.00534684	0.0070417	0.00149149	0.00349118	0.0032903	0.00110791	0.00508845	0.00806685	0.00747468	0	0.0135346	0.00422071	0.00113827	0.00459081	0.00626219	0.00537143	0.0116338	0.00129313	0.00610004	0	0.010207	0.00857317	0.0141082	0	0.0102815	0.00755053	0.00556855	0	0.0100255	0.00598191	0.0103404	0	0.00740909	0	0.00755304	0.0219273	0.00203141	0.00378619	0.013349	0	0.0059588
MED16	0.0625319	0.0641692	0.0821556	0.0646677	0.063534	0.0653009	0.118972	0.102312	0.101493	0.0774913	0.109059	0.0483125	0.119803	0.110434	0.0777205	0.0576236	0	0.0681905	0.123393	0.0957014	0.0895533	0.094118	0.0346431	0.075606	0.111547	0.0973607	0.131103	0.0732883	0.098463	0.0431129	0.106242	0.111977	0.0952029	0.0763104	0.0557502	0.059807	0.112439	0.086507	0	0.109136	0.0654042	0.0490125	0.0970702	0.0889966	0.0738031	0.127687	0.0543952	0.0417739
R3HDM4	0.0822008	0.0745443	0.066554	0.051426	0.0876899	0.0841659	0.121176	0.0870787	0.0949942	0.0724073	0.0897717	0.0690782	0.103051	0.0988411	0.0874868	0.0614908	0.059508	0.0671043	0.114106	0.0854488	0.0866192	0.0753625	0.0668961	0.0716328	0.109126	0.108072	0	0.0747568	0.0724611	0.0649706	0.100482	0.110257	0.0946409	0.0727939	0.0520117	0.0721462	0.103411	0.0871496	0	0.0631988	0.0541974	0.0524431	0.0673024	0.133205	0.143844	0.114614	0.0902296	0.0644449
KISS1R	0.00567236	0.00772848	0.0102275	0.00815928	0.011486	0.0130368	0.0313776	0.0141341	0.0145782	0.00842293	0.012588	0.00468428	0.00402152	0.0366926	0.00631707	0.000968097	0	0.0115031	0.014051	0.00660019	0.00466991	0.0240096	0	0.0240911	0.00865662	0.017518	0	0.0213274	0.0113056	0.0106315	0.00678005	0.0338266	0.0139435	0.0130241	0.00991767	0.0100434	0.0314026	0.0268501	0	0.00592632	0.00391785	0.0181775	0.0296315	0.00352756	0.0109722	0.0257087	0	0.0232917
ARID3A	0.20997	0.245004	0.273427	0.146962	0.217577	0.126731	0.239834	0.271092	0.282729	0.166376	0.176072	0.208054	0.21362	0.359933	0.376733	0.254957	0.210737	0.386909	0.187127	0.219972	0.245255	0.318755	0.255261	0.297813	0.162957	0.19464	0.131103	0.16849	0.171888	0.171175	0.236742	0.351001	0.277601	0.243122	0.138384	0.292392	0.322264	0.283587	0	0.248825	0.270777	0.252827	0.257513	0.118527	0.232597	0.399312	0.28928	0.295692
WDR18	0.0828152	0.0824221	0.106875	0.0874413	0.0858111	0.0840598	0.130057	0.132013	0.132158	0.0727033	0.0903531	0.0483553	0.0961107	0.14836	0.0955173	0.113271	0	0.101472	0.158372	0.118393	0.101925	0.0716879	0.0664839	0.100439	0.11856	0.104207	0.124014	0.0800488	0.0896715	0.0830693	0.126894	0.143697	0.11955	0.0592942	0.0555008	0.0705975	0.137736	0.106295	0	0.100295	0.0846736	0.0905328	0.12611	0.135504	0.111771	0.097881	0.0777144	0.0638407
GRIN3B	0	0.0027381	0.00231689	0.00626963	0.00599396	0.00260586	0.00339609	0.00194428	0.0031328	0.00203154	0.000259694	0.00111393	0	0.00432728	0.0017804	0.00406402	0	0.00106545	0.00135885	0.00254026	0.000858089	0.00445472	0.00382692	0.00316556	0	0	0	0.00240268	0.0025144	0	0.00187926	0.00467634	0.00373741	0.00309708	0	0.0011485	0.00112793	0.00197972	0	0.00445926	0.00202281	0	0.0150428	0	0	0	0.00581283	0.0105442
TMEM259	0.427337	0.363574	0.392794	0.43195	0.358669	0.334891	0.345936	0.428622	0.585738	0.239994	0.367745	0.275241	0.31804	0.72228	0.494441	0.539137	0.281183	0.553736	0.435548	0.462616	0.46979	0.439759	0.181448	0.536202	0.33392	0.360812	0.209623	0.311307	0.436257	0.268777	0.339131	0.76699	0.405842	0.338514	0.20244	0.467567	0.452256	0.340814	0	0.433354	0.459138	0.295666	0.640837	0.302411	0.382297	0.362592	0.476528	0.256987
CNN2	0.00149049	0.00743184	0.0057267	0.00496339	0.00804629	0.00241446	0	0.000840099	0.000243947	0	0.00112462	0	0	0	0.0021864	0.00134642	0	0.000778411	0	0	0	0.000355853	0	0	0.00133191	0.00236395	0	0.00137457	0.00968499	0.00459249	0.00378465	0.00095297	0.000343148	0	0.00400089	0.00114082	0.0012124	0.00103942	0	0.00210666	0	0.00224524	0.00388037	0.00150396	0	0	0	0.00297753
ABCA7	0.178074	0.199849	0.186372	0.09802	0.102517	0.119764	0.170342	0.138752	0.199132	0.156081	0.130417	0.125895	0.172732	0.172344	0.278486	0.140502	0.168246	0.119567	0.11407	0.163541	0.142418	0.164949	0.138371	0.119547	0.126956	0.150915	0.483875	0.116839	0.143517	0.105288	0.221389	0.233541	0.206568	0.179387	0.156961	0.184721	0.243471	0.172386	0	0.202563	0.171566	0.182071	0.140301	0.201039	0.142802	0.111492	0.225738	0.168297
ARHGAP45	0.00274075	0.00942734	0.0044853	0.00699876	0.0063736	0.00292614	0.0164371	0.00648806	0.00429675	0.00337203	0.00519418	0.00230756	0.0010946	0.00194487	0.00156622	0.00593704	0	0.00325701	0.00499637	0	0.00200886	0.00220775	0.00159778	0.00854422	0.00305777	0.00476767	0	0.00334229	0.0098233	0.00533642	0.0035495	0.00496809	0.00368305	0	0.00456193	0.00103067	0.00478686	0.00476719	0	0.00123343	0.0017778	0.00274032	0	0.00259941	0.00523289	0.00363877	0.0039872	0.0140217
POLR2E	0.1085	0.102551	0.151507	0.109835	0.0918161	0.11148	0.189708	0.184047	0.177752	0.104077	0.155602	0.0855626	0.138325	0.236318	0.125381	0.176926	0.173549	0.151174	0.291999	0.135481	0.166939	0.204091	0.10003	0.235487	0.198754	0.0798565	0	0.0731661	0.166179	0.0926063	0.120885	0.22119	0.152334	0.0971826	0.0593609	0.100886	0.244297	0.122505	0	0.168825	0.136588	0.0920317	0.160218	0.108475	0.194661	0.181814	0.122393	0.188817
GPX4	0.3224	0.19699	0.338794	0.453601	0.287552	0.423444	0.452697	0.407742	0.413268	0.22234	0.41864	0.149359	0.361676	0.481562	0.216237	0.398719	0.398736	0.334459	0.811495	0.305357	0.462647	0.40467	0.174301	0.55839	0.557539	0.276801	0.199988	0.292926	0.512602	0.20923	0.306092	0.604632	0.306087	0.183418	0.0938458	0.19096	0.623253	0.283454	0	0.365892	0.300639	0.226681	0.284421	0.347665	0.462783	0.434088	0.119834	0.250708
SBNO2	0.0388136	0.0585376	0.0778084	0.0638407	0.0527352	0.0492995	0.0939595	0.0720539	0.10672	0.0539751	0.0605841	0.0484781	0.0493048	0.110684	0.104156	0.0952302	0.0549516	0.0976393	0.0609283	0.0833108	0.0791934	0.0853667	0.0522401	0.133868	0.0417589	0.0559703	0.138229	0.0457463	0.0413512	0.044937	0.0607766	0.0890373	0.0832201	0.0733476	0.0451439	0.0787458	0.0885317	0.0728314	0	0.0868344	0.0675078	0.0466909	0.0761087	0.0469381	0.0606507	0.084132	0.13834	0.181669
STK11	0.160944	0.133239	0.167847	0.0954051	0.13872	0.114564	0.263335	0.216626	0.181457	0.161899	0.171715	0.116779	0.193652	0.241783	0.158803	0.18821	0.232702	0.143414	0.188768	0.139251	0.178076	0.206186	0.149875	0.198671	0.172932	0.139802	0	0.135069	0.16897	0.106842	0.156227	0.285071	0.211824	0.163637	0.125643	0.132213	0.230757	0.19418	0	0.207237	0.134182	0.151668	0.172934	0.186816	0.2384	0.197155	0.220562	0.239924
CBARP	0.066937	0.131172	0.106094	0.13167	0.188086	0.0910671	0.0971276	0.161783	0.255791	0.115633	0.126469	0.0970676	0.277812	0.193653	0.201897	0.160519	0.158374	0.12406	0.116511	0.153964	0.226817	0.0683243	0.103445	0.188795	0.127745	0.0973433	0.131103	0.0588922	0.0947781	0.0741363	0.142326	0.185091	0.117122	0.10663	0.0630567	0.136303	0.0946346	0.102418	0	0.163305	0.179231	0.0607653	0.071279	0.0876681	0.0824047	0.130964	0.199148	0.0521926
ATP5F1D	0.126793	0.118517	0.198698	0.208314	0.178341	0.190186	0.31157	0.24842	0.230285	0.164516	0.279562	0.112941	0.244429	0.310938	0.156551	0.238473	0.115306	0.191683	0.417534	0.14133	0.251644	0.248849	0.139251	0.277209	0.349118	0.143524	0.257579	0.170162	0.323778	0.121486	0.176947	0.32192	0.183202	0.144227	0.123781	0.108879	0.382875	0.239214	0	0.267825	0.121875	0.225972	0.168302	0.297876	0.335795	0.273602	0.0981013	0.145997
MIDN	0.0679593	0.123461	0.0837106	0.0847972	0.133419	0.104457	0.118536	0.127137	0.148982	0.135018	0.0979719	0.104089	0.162172	0.0445101	0.136937	0.0721178	0.112054	0.0669074	0.0774556	0.104406	0.164227	0.0572694	0.126856	0.138538	0.12785	0.0674654	0	0.0603486	0.0634271	0.0522442	0.0540009	0.0664649	0.0772643	0.0839592	0.0573521	0.14567	0.0624728	0.0835297	0	0.0912354	0.124147	0.0402544	0.0650816	0.107654	0.0911537	0.118175	0.089657	0.149703
CIRBP	0.72498	0.730083	0.641122	0.708927	0.759744	0.681477	0.427416	0.769515	0.874111	0.5101	0.826394	0.533444	0.689582	1.03816	0.848136	0.808874	0.13782	0.802234	0.909202	0.762593	0.741977	0.805525	0.51705	0.96421	0.669687	0.705421	0.257579	0.413589	0.552791	0.62605	0.535337	0.80408	0.652518	0.487176	0.34789	0.691136	0.440567	0.411627	0	0.512946	0.675105	0.329199	0.778808	0.359592	0.334007	0.716778	0.718603	0.223586
EFNA2	0.00458662	0.00502752	0.00323479	0.00468487	0.00395822	0.00150955	0.00177483	0.00503704	0.00438773	0.00262321	0.00251746	0.007338	0.00308509	0.0081791	0.00387457	0.00441004	0	0.00580681	0.00506605	0.00249168	0.00419035	0.00569826	0.000905456	0.00743554	0.000690224	0.00242298	0	0.00325321	0.00650929	0.00322191	0.00429407	0.0121687	0.00503621	0.00376629	0.00165075	0.00644613	0.00855785	0.00303409	0	0.00677292	0.00310957	0.00263222	0.00885507	0.00304706	0.0046503	0.00303483	0.00692559	0.0426718
NDUFS7	0.136325	0.160346	0.157603	0.160057	0.171677	0.131288	0.336829	0.216082	0.200338	0.134943	0.148	0.0935256	0.150225	0.229173	0.137307	0.194108	0.056067	0.173231	0.266961	0.153019	0.192224	0.195259	0.13752	0.207358	0.251088	0.128597	0.43917	0.149039	0.220696	0.124712	0.251629	0.334098	0.194627	0.140499	0.0831614	0.110201	0.257086	0.177329	0	0.168548	0.1041	0.143787	0.163971	0.25341	0.23044	0.16748	0.173713	0.147395
GAMT	0.0964378	0.0912381	0.112321	0.10694	0.0958435	0.0841083	0.204209	0.136417	0.162583	0.0894282	0.154418	0.0790604	0.132101	0.208583	0.138082	0.149592	0.111813	0.161847	0.20556	0.138026	0.126136	0.129668	0.0891298	0.14092	0.168544	0.118234	0.138229	0.104843	0.116029	0.0787256	0.136972	0.183404	0.136532	0.0952455	0.096404	0.0927282	0.180196	0.130923	0	0.136936	0.10287	0.104322	0.126305	0.185021	0.17604	0.162185	0.0831097	0.148622
DAZAP1	0.202915	0.224082	0.212093	0.15335	0.22845	0.165849	0.286148	0.297606	0.284064	0.176607	0.23702	0.212802	0.238221	0.273631	0.323957	0.228023	0.0549516	0.261472	0.21236	0.22223	0.256077	0.341919	0.170408	0.30097	0.213041	0.197005	0.18611	0.177914	0.257566	0.20588	0.193212	0.333774	0.305366	0.293536	0.161056	0.230417	0.271248	0.252405	0	0.255519	0.210424	0.223181	0.267023	0.255145	0.250055	0.346445	0.316725	0.380636
RPS15	0.241673	0.202766	0.311179	0.456937	0.328147	0.281052	0.55014	0.522854	0.390791	0.211478	0.347258	0.120708	0.326707	0.526378	0.248302	0.344128	0.196335	0.329055	0.74126	0.277636	0.441663	0.338717	0.154116	0.415201	0.433239	0.182294	0.131103	0.271422	0.371006	0.234469	0.370827	0.56612	0.316064	0.201688	0.110519	0.162712	0.882692	0.374256	0	0.381905	0.308521	0.180082	0.466269	0.327563	0.468988	0.411307	0.13801	0.35847
APC2	0.313813	0.314589	0.365338	0.263595	0.337494	0.318937	0.349088	0.417303	0.414096	0.314568	0.414724	0.248695	0.446503	0.326927	0.384823	0.339906	0.174274	0.307153	0.340191	0.371431	0.368188	0.347328	0.245172	0.374456	0.407547	0.358085	0.124014	0.305889	0.271255	0.308348	0.333443	0.470303	0.370967	0.374139	0.184505	0.353984	0.434986	0.457971	0	0.46764	0.375246	0.244681	0.325809	0.348554	0.381458	0.368559	0.303486	0.344526
C19orf25	0.146501	0.154824	0.219116	0.218177	0.173143	0.124205	0.192408	0.231186	0.294037	0.128035	0.142482	0.0994698	0.145023	0.413891	0.210532	0.320424	0.169819	0.245878	0.268214	0.171719	0.215114	0.274434	0.114468	0.418047	0.120238	0.124506	0.255117	0.111963	0.124053	0.143198	0.177781	0.32065	0.165175	0.158887	0.0807395	0.178781	0.248066	0.169027	0	0.236988	0.256033	0.0952538	0.206554	0.105067	0.171936	0.253584	0.283958	0.297735
PCSK4	0.0674855	0.0434591	0.0461215	0.0243163	0.0432199	0.0311543	0.0484763	0.0559832	0.0691052	0.0136961	0.0285417	0.0447459	0.0423705	0.067487	0.091971	0.02763	0.073698	0.0574911	0.0345381	0.0341325	0.0377253	0.0542835	0.0361233	0.0473207	0.0338076	0.0624813	0.209623	0.0403433	0.0441107	0.0485078	0.0392874	0.0730191	0.0619358	0.0324398	0.0330999	0.0521306	0.0634316	0.0579885	0	0.0324473	0.0349126	0.0405561	0.0720177	0.0488127	0.0214185	0.0291372	0.0458356	0.102397
REEP6	0.023819	0.0100029	0.0185467	0.00707165	0.0107303	0.0169712	0.0195991	0.0256625	0.0183965	0.00987712	0.0177464	0.0168369	0.0422891	0.0149239	0.0288174	0.0170315	0	0.0163086	0.0229548	0.0236891	0.0159692	0.0135015	0.0118402	0.0209716	0.0213545	0.0156525	0	0.00913486	0.00838775	0.0138756	0.0379285	0.0252095	0.020858	0.014431	0.0222343	0.0104074	0.0212726	0.0175766	0	0.0216252	0.020636	0.0134499	0.0214872	0.0232246	0.0102288	0.0157282	0.00215657	0.0187115
ADAMTSL5	0.000755283	0	0.00259131	0.000803695	0.00146383	0.000489716	0.00162349	0.000754418	0.00475479	0.000886201	0.00182915	0.000844038	0.00162586	0.00628255	0.00139921	0.00449729	0	0.00685543	0.00128763	0	0.00328321	0.00349614	0	0.0054666	0.00109675	0.00659945	0	0.00493964	0.00232458	0.00108056	0	0.00503997	0.00119617	0	0	0	0	0.00597596	0	0.0068839	0	0	0.00125179	0	0.00444389	0.00264482	0	0.00196088
PLK5	0.0388032	0.0440311	0.0554457	0.0439229	0.0402592	0.0350723	0.0741479	0.0716447	0.0658524	0.0247428	0.0354238	0.02873	0.0501184	0.0785477	0.0678967	0.0437252	0.0529168	0.0609245	0.0267701	0.0622954	0.0412114	0.0503807	0.0160279	0.043565	0.0401689	0.0279087	0	0.0540832	0.0489639	0.0651409	0.063575	0.0934601	0.0697545	0.0403792	0.00757435	0.0359031	0.0476647	0.0477384	0	0.0606523	0.0469534	0.0540419	0.068926	0.0410812	0.043094	0.0481759	0.0865899	0.156263
MEX3D	0.0145568	0.0195394	0.0169427	0.0117131	0.0102768	0.0110525	0.0120073	0.0142286	0.0256041	0.0168163	0.0123016	0.0103642	0.0120211	0.0265548	0.0161692	0.0084653	0	0.016245	0.0187761	0.0144256	0.0190542	0.0230388	0.0125243	0.0278432	0.0171446	0.017048	0	0.0122987	0.00690452	0.00869849	0.00779981	0.0292144	0.0161467	0.0130745	0.00665876	0.0153527	0.014122	0.0135408	0	0.0323148	0.0141489	0.00629746	0.012927	0.0097816	0.0214465	0.0138412	0.0250028	0.0391081
MBD3	0.115213	0.121843	0.102696	0.0588796	0.0907683	0.0881078	0.208631	0.1134	0.115325	0.10235	0.125029	0.078189	0.137554	0.101548	0.0976451	0.10467	0.111019	0.0824792	0.121691	0.130605	0.0971971	0.0988391	0.115912	0.109491	0.133009	0.114316	0	0.0894785	0.0893885	0.0745933	0.130044	0.189462	0.125329	0.096705	0.0996326	0.0879699	0.202356	0.115395	0	0.134202	0.101182	0.088222	0.100826	0.114668	0.137907	0.107661	0.0511907	0.14415
AC005943.1	0.00800235	0.0061001	0.013765	0.014436	0.0132045	0.00857143	0.0132813	0.0127982	0.0131202	0.0115561	0.00571201	0.0109683	0.00902173	0.0226502	0.0223892	0.0166873	0	0.0164723	0.0119606	0.011976	0.0108867	0.0248023	0.0133772	0.0228927	0.0081058	0.0123764	0	0.0067525	0.0106773	0.0193274	0.00676817	0.0192871	0.020594	0.0246011	0.0250592	0.0112642	0.0199166	0.0123682	0	0.0206233	0.0168371	0.0165978	0.0156709	0.0047702	0.0154156	0.0274199	0.00982621	0.0344877
UQCR11	0	0.00230042	0.00148547	0.00106556	0.00211942	0.000496895	0.00883776	0.00550454	0.00155758	0	0.0036123	0	0.00657255	0.00969785	0.00193411	0.00354851	0	0.00180847	0.0118734	0.00618342	0.0116409	0.00147094	0	0.0038137	0.00250237	0.00206459	0	0.000648752	0.00244283	0.00264859	0.00263582	0.00848572	0.00161377	0.00139161	0	0.000504599	0.00874302	0.00248003	0	0	0.00446964	0.000926791	0.0138709	0	0.00608746	0.00217634	0	0.00176586
TCF3	0.0344441	0.0434618	0.0482646	0.0417836	0.0410702	0.0395897	0.0150773	0.047883	0.0545968	0.0457509	0.0439935	0.0371282	0.0438144	0.0427471	0.0589732	0.0415653	0	0.0565897	0.0372436	0.0521884	0.0340076	0.0609132	0.0497574	0.072353	0.0315405	0.0296028	0	0.0354792	0.0392835	0.0274812	0.0542319	0.0520425	0.0502635	0.0374111	0.0278601	0.0525966	0.0408126	0.0518201	0	0.0451037	0.0270888	0.0303155	0.0242631	0.0174079	0.0234082	0.0404795	0.0846494	0.0443163
ONECUT3	0.0020619	0.000915573	0.00224715	0.00533592	0.00531675	0.00147466	0.0017657	0.00296685	0.00187608	0.00116288	0	0.00173946	0	0.00601947	0.00346497	0.00306101	0	0.002291	0.000627735	0	0.00168744	0.000470505	0.00219721	0.00626956	0.000676806	0	0	0.00189634	0.00779613	0.00405771	0.00187926	0.00404742	0.0013796	0.00156574	0	0	0.000917479	0	0	0.00464187	0.00115488	0	0.00236125	0	0	0.00472705	0	0.00474817
ATP8B3	0.00170182	0.00677043	0.0075038	0.00765028	0.00440453	0.00250872	0.00236482	0.0069857	0.00632325	0.00092587	0.0018019	0.000560485	0.00150775	0.00463029	0.009055	0.00100893	0	0.0068102	0.00163385	0.00309363	0.00484965	0.00780723	0	0.00317572	0.0036349	0.00265719	0	0.0063348	0.00631142	0.00790018	0.00256351	0.00422548	0.00652875	0.00896835	0	0.00157143	0.00573267	0.00783586	0	0.00436395	0.00325721	0.00104567	0.0092449	0	0	0.00530912	0.00358279	0.00638179
REXO1	0.102859	0.147663	0.131676	0.0878439	0.0923882	0.0940736	0.154775	0.155777	0.160225	0.11999	0.124815	0.109588	0.173221	0.181362	0.193327	0.151947	0	0.157081	0.117062	0.142284	0.150065	0.16579	0.0976796	0.186665	0.115777	0.14959	0	0.0840376	0.110366	0.0961376	0.127065	0.198505	0.153763	0.111504	0.0776131	0.131923	0.142806	0.116302	0	0.176267	0.124103	0.11577	0.129341	0.0909894	0.133256	0.194443	0.176296	0.206055
KLF16	0.0614775	0.0566248	0.052313	0.0588125	0.0405193	0.0523795	0.0777374	0.0704746	0.0818936	0.0580576	0.116108	0.0508141	0.0935729	0.0718449	0.0449008	0.0435895	0	0.0719444	0.0809417	0.0976245	0.0799313	0.0612538	0.059169	0.093799	0.112226	0.0672104	0.113964	0.0480894	0.0348379	0.0573298	0.0843998	0.0922388	0.0801741	0.0587877	0.0410821	0.0410104	0.0793343	0.0708133	0	0.0838683	0.0252157	0.0508144	0.0396355	0.0819627	0.0686309	0.0542111	0.0517167	0.0674721
ABHD17A	0.255423	0.232335	0.273577	0.184414	0.190808	0.224934	0.349107	0.325015	0.274935	0.227682	0.248965	0.170917	0.362915	0.3142	0.295112	0.231608	0.0921893	0.236879	0.280753	0.239622	0.26297	0.286442	0.135523	0.301465	0.27077	0.190958	0.808252	0.222252	0.208375	0.215464	0.30422	0.381328	0.268598	0.185924	0.153863	0.17184	0.342664	0.294636	0	0.286055	0.181581	0.178179	0.296583	0.194611	0.318021	0.328174	0.250261	0.226719
SCAMP4	0.0686367	0.0818811	0.0984317	0.0870174	0.0711271	0.0818234	0.117345	0.133327	0.130827	0.0813163	0.118507	0.0626752	0.102749	0.15826	0.137512	0.133202	0.169596	0.111313	0.145387	0.129072	0.139066	0.120369	0.0500136	0.147609	0.0911519	0.0608759	0	0.0839502	0.0733507	0.073342	0.11831	0.165069	0.119396	0.0961683	0.0447041	0.0888284	0.168073	0.146622	0	0.108683	0.0994405	0.0619741	0.0809793	0.099259	0.11718	0.140921	0.121528	0.0719532
CSNK1G2	0.134776	0.165744	0.18584	0.150561	0.166011	0.135639	0.276426	0.198243	0.239481	0.156883	0.165165	0.148651	0.193606	0.30949	0.285193	0.245533	0.185633	0.208027	0.212364	0.189528	0.213747	0.250037	0.189051	0.28467	0.156171	0.121914	0.209698	0.0896419	0.142705	0.0889333	0.238351	0.297625	0.197282	0.190503	0.126811	0.215756	0.251826	0.221675	0	0.192674	0.205937	0.147554	0.195045	0.169286	0.178178	0.275817	0.300792	0.331058
BTBD2	0.246548	0.287033	0.282996	0.209417	0.199942	0.159927	0.332441	0.301713	0.307043	0.239846	0.22894	0.222999	0.289904	0.357704	0.348818	0.277814	0.216354	0.285416	0.276986	0.275533	0.229977	0.281264	0.270898	0.279614	0.223188	0.247875	0.209698	0.178566	0.201591	0.201337	0.279669	0.324116	0.304537	0.269182	0.181122	0.259788	0.332888	0.311845	0	0.261587	0.255736	0.204212	0.320739	0.246926	0.306438	0.270812	0.460428	0.48066
MKNK2	0.0970734	0.0794102	0.0999328	0.0562818	0.0828047	0.0767298	0.492645	0.125059	0.0827268	0.13814	0.101785	0.099692	0.120409	0.11493	0.0902099	0.0496778	0.286739	0.104728	0.0991441	0.067146	0.0861736	0.110247	0.0782521	0.0784482	0.121605	0.104851	0	0.0792463	0.0546082	0.0824613	0.137564	0.125705	0.124453	0.121568	0.0457993	0.093638	0.236769	0.176309	0	0.111118	0.0631781	0.102245	0.0730447	0.261982	0.196384	0.153186	0.0899729	0.319618
MOB3A	0.0815261	0.0976441	0.129319	0.100731	0.089669	0.05117	0.0687352	0.1073	0.123761	0.0744284	0.0679181	0.0695876	0.0937537	0.15096	0.138523	0.139768	0.0492764	0.135748	0.0989459	0.081925	0.104221	0.104312	0.109039	0.152593	0.0560154	0.0672171	0	0.0444237	0.0786424	0.0794163	0.0609095	0.147388	0.116376	0.0859254	0.0815684	0.0967624	0.107764	0.115571	0	0.098535	0.138232	0.0632128	0.0975854	0.0525678	0.0839775	0.150834	0.239744	0.147464
IZUMO4	0.0285553	0.037764	0.025082	0.0203873	0.0348838	0.0331687	0.0440019	0.0393091	0.0350213	0.0166291	0.0199822	0.0256902	0.0112335	0.023057	0.0317037	0.018432	0	0.0141968	0.0142871	0.0269551	0.0172952	0.0230867	0.00640706	0.0142287	0.0175903	0.0220891	0	0.0365226	0.0323218	0.0527962	0.0414383	0.032985	0.044504	0.0242582	0.0107139	0.0236991	0.0223804	0.0232153	0	0.017317	0.00785542	0.0323948	0.0340965	0.0249271	0.0366172	0.0111369	0.0203853	0.0111464
AP3D1	0.318092	0.369816	0.377874	0.310594	0.322131	0.281013	0.401971	0.448832	0.383767	0.312645	0.361438	0.268474	0.311408	0.401731	0.465328	0.369434	0.0468455	0.338874	0.388774	0.35385	0.349938	0.446671	0.283437	0.386665	0.31767	0.309091	0.124014	0.258041	0.393086	0.226256	0.33558	0.500784	0.425824	0.346332	0.252931	0.329883	0.40613	0.420842	0	0.420166	0.396137	0.283167	0.346107	0.281663	0.329737	0.375639	0.495719	0.425287
DOT1L	0.100244	0.112684	0.11139	0.0844467	0.102359	0.0745371	0.159395	0.136762	0.175547	0.0865254	0.0895168	0.0993449	0.117842	0.143018	0.172296	0.160126	0	0.17614	0.108995	0.119929	0.108243	0.160423	0.106109	0.145473	0.0970992	0.0986778	0.071469	0.0566529	0.0902491	0.0688611	0.104059	0.196803	0.156258	0.127021	0.0883238	0.149681	0.156309	0.130171	0	0.131856	0.15398	0.127746	0.0869194	0.0652619	0.112616	0.18782	0.225343	0.107846
PLEKHJ1	0.0986452	0.0885893	0.103543	0.124855	0.11392	0.0992598	0.116187	0.14226	0.176754	0.102645	0.111408	0.0626945	0.0989985	0.175127	0.0898115	0.192348	0.059508	0.140036	0.218397	0.135252	0.144043	0.124924	0.0850078	0.200272	0.123022	0.0977147	0.124014	0.0643331	0.134259	0.0589322	0.0951592	0.18647	0.112396	0.104631	0.0424105	0.0915873	0.130223	0.0828577	0	0.127477	0.0966244	0.0685489	0.12627	0.120487	0.121991	0.147665	0.0982463	0.0788684
SF3A2	0.0668854	0.0784586	0.0804897	0.0777426	0.05832	0.0509921	0.101079	0.0959319	0.122075	0.0668606	0.0707123	0.0541977	0.0928957	0.1639	0.0957515	0.100411	0	0.0864677	0.101444	0.0701503	0.0893843	0.112878	0.0613699	0.112096	0.0816659	0.0573304	0	0.0666037	0.073225	0.051541	0.0787028	0.150954	0.0978588	0.0564021	0.028982	0.0558468	0.131493	0.103819	0	0.0760119	0.0657997	0.0755492	0.115815	0.0580268	0.0845393	0.100043	0.0817684	0.131342
AMH	0.0350718	0.0326429	0.0210875	0.0294701	0.0253589	0.0380869	0.0345907	0.0304361	0.0381108	0.0241981	0.0272726	0.0218029	0.0129549	0.0316307	0.0721591	0.00559678	0.0468455	0.00972575	0.0237156	0.0237898	0.0201465	0.0300622	0.0194582	0.0134464	0.0312685	0.0188223	0	0.0215851	0.0294417	0.0285605	0.0525069	0.0374751	0.0494918	0.0241636	0.00348193	0.0368176	0.0326548	0.027353	0	0.00591356	0.0185675	0.0280388	0.00988231	0.0177882	0.0523773	0.0300277	0.0204347	0.0267501
JSRP1	0.0123943	0.0114122	0.0207254	0.0210039	0.0161881	0.0101433	0.0251095	0.0174444	0.0237762	0.0109242	0.0133421	0.00788444	0.00944004	0.0251343	0.0196884	0.0198027	0	0.012067	0.0182769	0.0244984	0.0114567	0.0139197	0.0184765	0.0326998	0.0121124	0.0222913	0	0.00658202	0.0133003	0.0115854	0.0216679	0.00966945	0.0124796	0.0175516	0.0234155	0.0108598	0.0152303	0.0140215	0	0.0156969	0.0213303	0.0172346	0.0232702	0.0140385	0.0121667	0.0206312	0.0121261	0.0490642
AC005258.1	0.036179	0.0241172	0.0296311	0.0291484	0.0198781	0.00981721	0.00854894	0.0194697	0.044819	0.0132039	0.0234156	0.0411595	0.0122364	0.138812	0.0570694	0.0502419	0	0.112533	0.015662	0.0453036	0.0385058	0.0435047	0.0415302	0.046314	0.0121317	0.0116319	0	0.0104924	0.0198955	0.0132663	0.0178247	0.1011	0.0206207	0.020984	0.0240976	0.018928	0.0141671	0.0122583	0	0.0145898	0.032533	0.0128702	0.0588711	0.00509325	0.0157929	0.0496029	0.0309844	0.075353
PEAK3	0.000369604	0.00423118	0.00448054	0.00514319	0.00148498	0.000552391	0.00199871	0.00248309	0.00402672	0	0.000740547	0.00304561	0	0.0311149	0.00134475	0.0125747	0	0.01707	0.00183748	0.00894004	0.00312951	0.0031072	0.00109851	0.00610137	0.0013634	0.00169482	0	0	0.00369512	0.00417809	0	0.0177163	0.00151505	0.00273321	0.00218784	0.00117495	0.0017605	0	0	0	0.00119917	0.000695801	0.0213347	0	0.0012207	0.00244628	0.00481252	0.00557099
LINGO3	0.0025072	0.00505822	0.00624994	0.0102237	0.00621162	0.00753327	0.00776127	0.00991612	0.00948666	0.00509259	0.00690299	0.00229184	0.012663	0.00592361	0.00497997	0.00330649	0	0.00294809	0.00542929	0.00217072	0.00862773	0.0067413	0.00351109	0.00788471	0.00912414	0.00486753	0	0.00154024	0.00524702	0.00517968	0.00184491	0.00677137	0.00450884	0.00227173	0.00296055	0.00242982	0.0104637	0.00476989	0	0.0096474	0.00972115	0.00443462	0.00343044	0.00815096	0.0054945	0.010101	0.0110954	0.00699841
LSM7	0.0641854	0.0709019	0.0995967	0.141424	0.119639	0.0875717	0.223959	0.133575	0.163138	0.105606	0.130102	0.0570063	0.108781	0.170214	0.104513	0.130902	0	0.107947	0.171715	0.0936411	0.136917	0.129757	0.0466521	0.172634	0.125547	0.050338	0	0.095677	0.159252	0.0947511	0.162646	0.212266	0.108763	0.0634618	0.0372913	0.0743679	0.164619	0.0994649	0	0.122648	0.0728271	0.0612577	0.124019	0.110891	0.141685	0.133403	0.0591817	0.107339
SPPL2B	0.256654	0.25004	0.261723	0.234526	0.243601	0.215376	0.146508	0.29255	0.345406	0.154718	0.271357	0.196547	0.254447	0.408685	0.441591	0.313368	0.112757	0.322965	0.247614	0.296301	0.313534	0.375906	0.165845	0.370308	0.200499	0.201486	0.680316	0.189181	0.220964	0.235613	0.267274	0.328697	0.308291	0.20482	0.119898	0.268671	0.203331	0.220818	0	0.215244	0.369366	0.224885	0.331671	0.176035	0.206982	0.285233	0.42521	0.174615
TMPRSS9	0.0132364	0.0375565	0.0430819	0.0495664	0.0508936	0.0142994	0.019555	0.0351325	0.0366741	0.00958242	0.00884242	0.0201555	0.00793925	0.133971	0.0335398	0.053948	0	0.044615	0.0467197	0.0575138	0.0686838	0.0427965	0.00175244	0.0301525	0.0163584	0.0193248	0	0.0127087	0.0401706	0.025182	0.00378465	0.0640248	0.0366653	0.0177846	0.00687423	0.0192992	0.0213439	0.0183585	0	0.0195831	0.0229116	0.0117138	0.0740373	0.013685	0.0215661	0.0451231	0.031208	0.221926
TIMM13	0.0905918	0.0474326	0.0921982	0.112619	0.102049	0.10052	0.110124	0.150199	0.151488	0.0725825	0.101201	0.0463392	0.0845525	0.208953	0.0782686	0.166967	0	0.111696	0.216587	0.101299	0.156265	0.120158	0.0552997	0.166504	0.128792	0.0688478	0.124014	0.0684814	0.126105	0.0463459	0.0806781	0.180379	0.0946622	0.0498175	0.0146772	0.0463672	0.173168	0.0526217	0	0.112751	0.0844899	0.0490298	0.0954803	0.101612	0.125469	0.0890862	0.0622127	0.0667474
LMNB2	0.0478993	0.0476557	0.0620326	0.0424713	0.0371239	0.0381397	0.120048	0.0770336	0.0634968	0.0603644	0.0810483	0.0578006	0.0792452	0.0692552	0.0807562	0.0482927	0.073698	0.0489657	0.0610946	0.0589707	0.0618739	0.0812473	0.0572236	0.0746925	0.0742645	0.0517149	0	0.0529658	0.0537878	0.0380383	0.0672821	0.083383	0.0907971	0.0581643	0.0444952	0.0633356	0.0818662	0.0893927	0	0.0442563	0.0635706	0.0665891	0.0651312	0.0555911	0.0777626	0.0773753	0.0717445	0.0820128
GADD45B	0.0147487	0.00940905	0.0156668	0.0151707	0.0117246	0.0192642	0.04349	0.0327155	0.0263112	0.0119093	0.026061	0.0162181	0.0190837	0.0488374	0.021984	0.0267317	0	0.0216334	0.0453824	0.0147929	0.0206243	0.0521268	0.0251061	0.0596987	0.0363199	0.0122059	0	0.0157778	0.0311724	0.0136288	0.0105209	0.039289	0.0173073	0.00739822	0.00147954	0.0104006	0.0302878	0.0199885	0	0.046712	0.00912817	0.00780637	0.0222233	0.026338	0.0425189	0.0776042	0.0200444	0.0436581
GNG7	0.278102	0.351279	0.393228	0.337982	0.299627	0.236901	0.335867	0.347179	0.381908	0.361436	0.241197	0.31695	0.311855	0.393764	0.53717	0.437036	0.215756	0.417756	0.312652	0.364834	0.326034	0.414866	0.424792	0.373349	0.248794	0.289869	0	0.249581	0.276782	0.25772	0.283853	0.405878	0.451632	0.385145	0.304195	0.390144	0.36637	0.354094	0	0.319733	0.366717	0.274028	0.287188	0.244209	0.358253	0.321732	0.500876	1.02202
DIRAS1	0.280705	0.179645	0.295887	0.172854	0.175371	0.342347	0.399058	0.36976	0.293568	0.270455	0.445255	0.19593	0.377976	0.243698	0.183562	0.223841	0.231061	0.178414	0.550944	0.243243	0.371552	0.336177	0.224955	0.322475	0.499365	0.298446	0.369082	0.219171	0.306969	0.0952256	0.2405	0.400143	0.314299	0.184718	0.151702	0.205336	0.414011	0.245198	0	0.267799	0.170584	0.195641	0.190198	0.387271	0.47563	0.454697	0.108394	0.231167
AC006538.2	0.0149473	0.014753	0.0194517	0.0139296	0.00820165	0.0149908	0.0396219	0.0162799	0.0217936	0.0101121	0.0127676	0.0133568	0.0085015	0.0171596	0.0122782	0.00681999	0	0.0046133	0.02163	0.0196096	0.0201901	0.0169105	0.00932663	0.0157328	0.0176694	0.00402364	0	0.0214581	0.0157685	0.0230551	0.0302411	0.0167488	0.0209211	0.0159378	0.0142878	0.0167321	0.0247001	0.0203652	0	0.0165606	0.010348	0.0100871	0.0130342	0.0163278	0.0376906	0.0218924	0.0121656	0.0503002
SGTA	0.187314	0.17268	0.162785	0.130638	0.158035	0.210954	0.307006	0.223262	0.200373	0.203027	0.212972	0.125713	0.2011	0.179417	0.178762	0.135197	0.206587	0.143275	0.246806	0.173233	0.218744	0.189278	0.142652	0.179023	0.284729	0.201238	0.165587	0.162864	0.201316	0.125083	0.228702	0.298878	0.218206	0.161127	0.13899	0.166641	0.24194	0.200575	0	0.269598	0.167234	0.160697	0.144151	0.249146	0.316847	0.215384	0.164605	0.328789
THOP1	0.177901	0.198961	0.204563	0.158716	0.164569	0.171604	0.293293	0.228474	0.249058	0.196013	0.220929	0.135539	0.215881	0.235267	0.223077	0.200887	0.148694	0.184909	0.226637	0.206192	0.223781	0.222287	0.160546	0.216839	0.263738	0.217755	0.071469	0.204518	0.17793	0.188258	0.257617	0.270386	0.2588	0.213131	0.0839953	0.195762	0.29792	0.222115	0	0.249308	0.190245	0.223395	0.172922	0.268001	0.233964	0.214696	0.205474	0.243473
ZNF554	0.0493973	0.0402191	0.0415724	0.0397133	0.0384578	0.0453424	0.0167939	0.0560978	0.0644523	0.0412775	0.0528093	0.0472578	0.0319188	0.0755609	0.0524516	0.0575095	0.0571019	0.0566041	0.0701938	0.049917	0.0451534	0.0568034	0.0238328	0.0923439	0.0516265	0.0442982	0	0.0212447	0.0331828	0.0201231	0.0224321	0.0865335	0.0522793	0.0335933	0.0244014	0.0412493	0.0449936	0.0312706	0	0.0700531	0.0319262	0.0233678	0.070337	0.0197497	0.0396832	0.0622869	0.0773384	0.0463599
ZNF555	0.108085	0.0894181	0.0897072	0.0609544	0.062276	0.0650611	0.0816182	0.0800852	0.0903252	0.0684441	0.0829414	0.072814	0.0677605	0.114201	0.0884109	0.0871285	0	0.0933607	0.0690608	0.086838	0.0944018	0.122093	0.0359688	0.102543	0.073054	0.0744741	0.071469	0.0465522	0.0668651	0.0529734	0.0581594	0.13511	0.0734929	0.0955713	0.0548566	0.104514	0.114619	0.0722942	0	0.153317	0.0676554	0.0538356	0.0856484	0.0384391	0.0663637	0.0905697	0.0835271	0.192653
ZNF556	0.0103617	0.0108153	0.0136614	0.0133258	0.0106327	0.0128251	0.00738048	0.0119807	0.0138504	0.00397735	0.00763378	0.00500379	0.00850389	0.0101333	0.0106477	0.0129487	0	0.0167667	0.00852306	0.0133619	0.00620611	0.0138107	0.0149044	0.0193584	0.00633894	0.000717904	0	0.00702186	0.0146211	0.0106474	0.00661193	0.0260096	0.00618263	0.0206652	0.00705101	0.00358429	0.0116095	0.00908773	0	0.0161569	0.0101107	0.00401983	0.0197412	0.0023553	0.00372179	0.00860375	0.0108033	0.0342859
ZNF57	0.0216613	0.0191636	0.0318451	0.0235412	0.026454	0.0101172	0.0111444	0.0374138	0.0317765	0.022533	0.0193758	0.0188689	0.0125704	0.0413841	0.0311571	0.0303097	0	0.0235741	0.0287987	0.0187356	0.0202719	0.0374628	0.0298807	0.0407072	0.0190101	0.0146532	0	0.0212296	0.0181915	0.0150411	0.0129303	0.042148	0.0227804	0.0207746	0.00853736	0.017376	0.0247867	0.0243636	0	0.0309133	0.0268386	0.00527943	0.0222771	0.0235395	0.0128188	0.0337548	0.0198045	0.0582067
ZNF77	0.0437685	0.0380585	0.0537982	0.0453002	0.0475427	0.0329594	0.0291361	0.0501656	0.0505346	0.0352739	0.0344608	0.0260801	0.0439139	0.0926187	0.0632349	0.0517139	0.0982606	0.0623341	0.043903	0.0438178	0.0480057	0.0517449	0.0270991	0.0662846	0.0236662	0.0156911	0	0.0224854	0.0288447	0.0333323	0.0465639	0.0682263	0.0392523	0.0368922	0.0256258	0.0429737	0.0374613	0.0262445	0	0.0395784	0.0296682	0.0138825	0.0562738	0.017571	0.0187439	0.0447558	0.0501233	0.0551518
TLE6	0.00938346	0.0119333	0.0208463	0.0222579	0.0102216	0.00910107	0.00611055	0.020914	0.013876	0.00875712	0.00856039	0.00911317	0.0112714	0.0175562	0.0180373	0.0141514	0	0.0217434	0.00345012	0.0162851	0.0109468	0.0116238	0.013299	0.019607	0.00612922	0.0189835	0	0.0124815	0.0227148	0.0163933	0.013569	0.0107063	0.0119878	0.00425293	0.00956872	0.00857156	0.00694261	0.0216087	0	0.0149414	0.0109925	0.00599695	0.0148159	0.00105825	0.0026886	0.0070596	0.0108473	0.00911352
TLE2	0.119155	0.127234	0.129911	0.103323	0.0846768	0.0870718	0.151255	0.219061	0.157966	0.112834	0.0959894	0.119909	0.131853	0.205968	0.187712	0.174398	0.280445	0.212081	0.117148	0.176892	0.155827	0.111805	0.0911417	0.117574	0.0989164	0.0842385	0.131103	0.0966708	0.128466	0.104172	0.136711	0.208044	0.172037	0.159596	0.068874	0.134452	0.221292	0.167345	0	0.116282	0.116674	0.101401	0.130746	0.133604	0.164306	0.0804559	0.12118	0.066755
GNA11	0.222731	0.206567	0.216658	0.118045	0.142623	0.142742	0.312412	0.274098	0.259297	0.218366	0.267939	0.185071	0.284552	0.184073	0.231736	0.185114	0.317954	0.178488	0.216011	0.233911	0.213281	0.266511	0.181677	0.213275	0.25189	0.189965	0.237978	0.10861	0.152883	0.106693	0.265724	0.369436	0.281583	0.216897	0.212149	0.177297	0.314523	0.282553	0	0.317525	0.187787	0.213845	0.211641	0.226933	0.243628	0.235517	0.259921	0.369966
GNA15	0.0292534	0.0161048	0.025875	0.0277169	0.0167207	0.018995	0.021202	0.0369624	0.0203684	0.0290281	0.0170413	0.00702104	0.0195551	0.0224475	0.0276728	0.0235291	0	0.0345618	0.0509783	0.0213624	0.0191613	0.0272404	0.00765688	0.0314031	0.036375	0.0195435	0	0.00989607	0.0271931	0.00822061	0.0121926	0.0440354	0.0294898	0.0174892	0.0038037	0.0118769	0.0270717	0.029283	0	0.0244173	0.00935469	0.0110857	0.02024	0.0298959	0.035771	0.034841	0.0238643	0.0172462
S1PR4	0	0	0	0	0	0	0	0	0	0	0	0	0	0	0	0	0	0	0	0	0	0	0	0	0	0	0	0	0	0	0	0	0	0	0	0	0	0.000969001	0	0	0	0	0	0	0	0.00105622	0	0.0025827
NCLN	0.17402	0.202224	0.180779	0.170793	0.178478	0.140726	0.169285	0.21355	0.287544	0.163542	0.171236	0.145581	0.189317	0.314512	0.295661	0.231043	0.186096	0.220291	0.174441	0.256181	0.221588	0.258275	0.108813	0.252319	0.186263	0.163768	0	0.120568	0.150371	0.138175	0.211304	0.233454	0.216863	0.177938	0.102947	0.183534	0.171935	0.176145	0	0.253846	0.1996	0.150783	0.233988	0.185071	0.155951	0.2105	0.307587	0.162765
CELF5	0.948371	1.12281	1.11748	1.0038	1.14852	0.854497	1.36039	1.1177	1.39681	1.09245	1.22446	1.21437	1.39788	1.11577	1.42409	1.19149	0.927077	1.18922	1.03066	1.11285	1.1455	1.16373	1.2277	1.44638	1.08044	1.10676	1.09487	0.794889	0.932081	0.876832	1.03179	1.28336	1.21448	1.14883	0.965299	1.39644	1.15043	1.25081	0	1.29483	1.31242	1.03345	1.09821	1.14687	1.05717	1.23845	1.60322	1.45828
NFIC	0.576967	0.61343	0.712656	0.455452	0.553007	0.450163	0.669232	0.675323	0.659899	0.543976	0.508427	0.598919	0.651382	0.673668	0.82714	0.599244	0.362721	0.708873	0.492668	0.510303	0.633094	0.738101	0.612123	0.692017	0.473174	0.495598	0.625065	0.438673	0.546495	0.467186	0.664045	0.743612	0.731715	0.684006	0.506839	0.666087	0.72641	0.769731	0	0.530241	0.687504	0.607157	0.580734	0.433303	0.683051	0.866431	0.706714	0.79027
SMIM24	0.0100832	0.0182183	0.0100497	0.015314	0.00203343	0.00775763	0.0132578	0.01116	0.00729182	0.00702617	0.0264949	0.0026138	0.00516135	0.0146552	0.00862797	0.016195	0	0.00865623	0.0348191	0.010201	0.0199147	0.00847269	0	0.0108369	0.0283545	0.00989747	0.113964	0.0088702	0.00446367	0.00220884	0.00944888	0.0281831	0.00575809	0.00320479	0.00325548	0.00331981	0.0173451	0.0125204	0	0.0114977	0.0144222	0.00643099	0.0099052	0.0039898	0.0331107	0.0234193	0	0.0111469
DOHH	0.0731948	0.0623483	0.0533814	0.0453994	0.0402503	0.0669401	0.10555	0.0789449	0.0787968	0.0659851	0.0841527	0.0522542	0.0677007	0.103362	0.0639387	0.0562523	0.0459352	0.047776	0.117735	0.0713347	0.0694364	0.0962477	0.030673	0.103802	0.116436	0.0766752	0	0.0373565	0.0602236	0.033876	0.0588864	0.129192	0.0786345	0.0758824	0.0278561	0.0580413	0.122371	0.0728604	0	0.0685276	0.0458202	0.0481161	0.0645142	0.0645376	0.115164	0.0677548	0.064287	0.0681936
FZR1	0.128496	0.113343	0.145767	0.0732998	0.0965089	0.110032	0.210818	0.174688	0.151225	0.117661	0.142537	0.110289	0.154312	0.155819	0.151484	0.12392	0.166957	0.110075	0.12967	0.150425	0.133983	0.173059	0.116927	0.120506	0.144332	0.132307	0.131103	0.100382	0.144661	0.0835381	0.125603	0.206687	0.165149	0.148384	0.0905273	0.134621	0.191543	0.137429	0	0.14376	0.0907979	0.10936	0.148525	0.165904	0.196226	0.216298	0.13443	0.154976
MFSD12	0.118036	0.122375	0.135768	0.146574	0.133121	0.108088	0.173677	0.178551	0.173889	0.0990874	0.13392	0.0947554	0.157571	0.205401	0.156014	0.173543	0.117122	0.142605	0.163502	0.150406	0.12831	0.134382	0.113088	0.171924	0.149776	0.116173	0.071469	0.0740878	0.133838	0.121601	0.155303	0.197113	0.161858	0.153729	0.0797941	0.112436	0.191213	0.136096	0	0.166129	0.135688	0.100667	0.152334	0.162555	0.17433	0.21863	0.15605	0.122354
C19orf71	0.0264412	0.0270563	0.0203925	0.0219463	0.0217368	0.011881	0.0139146	0.0219406	0.0352434	0.0246168	0.00682909	0.0301831	0.0143232	0.0322414	0.0346573	0.0308784	0	0.0286522	0.0275816	0.0227919	0.0187528	0.0481692	0.019307	0.0346298	0.00878235	0.0155338	0	0.0165316	0.0213516	0.0239858	0.0187681	0.0262056	0.024255	0.0225481	0.0292512	0.0201914	0.0170977	0.0096726	0	0.0131339	0.0269228	0.0279157	0.0297494	0.00266163	0.0182836	0.0720621	0.0399469	0.0308075
HMG20B	0.00576674	0.00384996	0.0059095	0.00776108	0.00204917	0.00483392	0.0182428	0.00826878	0.00885557	0.00432494	0.00683009	0.00250945	0.00701503	0.00709511	0.0061474	0.00812851	0	0.00274598	0.00429143	0.0064862	0.00374614	0.00856996	0.00332526	0.00571619	0.00480236	0.00135392	0	0.00693531	0.00748007	0.00332711	0.017678	0.010928	0.0086231	0.00108528	0	0.00155873	0.0143152	0.0114682	0	0.00934194	0	0.0019892	0.00316756	0.0106273	0.010621	0.00269502	0	0.0119968
GIPC3	0	0.00119861	0.00142106	0.00148483	0.00200434	0.00105845	0	0	0.00219996	0	0.000552471	0.000808602	0	0	0.00166875	0	0	0	0.00193806	0.00117228	0	0.0014891	0.00125015	0.00151424	0	0	0	0.00147897	0.00234399	0.00193984	0	0.00395709	0.00095643	0.00164477	0	0.0004591	0.00129664	0	0	0.00225884	0	0	0	0	0	0	0	0.000599435
TBXA2R	0.00192294	0.00212882	0.00988306	0.0114065	0.00549038	0.00261104	0.0137925	0.00320898	0.00531517	0.00148095	0.0038288	0.00281155	0.00424585	0.0144194	0.00696777	0.0032275	0	0.010351	0.00177408	0.00404552	0.00284298	0.00383199	0	0.00819658	0.00102251	0.00340831	0	0.00399685	0.00959472	0.00617608	0.00127204	0.0101274	0.00532519	0.0014793	0	0.00283042	0.00612217	0.00459717	0	0	0.00758044	0.00434712	0.0071942	0.00114264	0.00857095	0.00333199	0.00347711	0.00695928
CACTIN	0.0429071	0.0448045	0.0456644	0.0301942	0.0357145	0.0351687	0.0742276	0.0634354	0.0552938	0.0361169	0.0547216	0.033251	0.0469206	0.0584113	0.0469629	0.0400501	0	0.0405374	0.055785	0.0465091	0.0495783	0.0459073	0.0187204	0.0402015	0.0489601	0.0240351	0	0.0357479	0.0349733	0.0377819	0.077291	0.05687	0.0568112	0.0477247	0.0161985	0.0296746	0.067201	0.0813862	0	0.0554631	0.0564433	0.0526758	0.0364607	0.0396945	0.0439008	0.0393596	0.038383	0.0637232
PIP5K1C	0.316672	0.376444	0.432129	0.368881	0.397471	0.309378	0.694168	0.456145	0.523507	0.376171	0.407517	0.308787	0.435812	0.462311	0.484678	0.392805	0.591741	0.378619	0.426005	0.39543	0.469745	0.480186	0.39962	0.514046	0.395965	0.329844	0.787023	0.28457	0.351235	0.270685	0.409908	0.531347	0.449817	0.457698	0.289395	0.423228	0.600499	0.488864	0	0.482582	0.526333	0.309275	0.376957	0.462882	0.614426	0.639473	0.676556	0.728146
TJP3	0.0106486	0.00703532	0.0273372	0.03489	0.0237876	0.0144197	0.0147016	0.0183394	0.0202872	0.0130806	0.0078451	0.00543025	0.0080239	0.0222496	0.00951126	0.0179316	0	0.0189209	0.0199948	0.0116172	0.0157704	0.0175628	0.0097064	0.024344	0.00985678	0.00814464	0	0.0134572	0.0307844	0.0173458	0.00590959	0.023972	0.0159717	0.0160777	0.0116735	0.0133033	0.0175875	0.00853405	0	0.0202169	0.0173949	0.0124547	0.0126352	0.00695715	0.00474384	0.018073	0.00343618	0.101728
APBA3	0.051103	0.0505927	0.0525743	0.049216	0.0397055	0.0473176	0.0647788	0.0585854	0.0560402	0.0487696	0.0308894	0.0458959	0.0467269	0.0661929	0.06427	0.0531635	0.0468455	0.046756	0.0494628	0.0393355	0.056865	0.0563557	0.0177757	0.0692292	0.0608748	0.0361675	0.113964	0.0378348	0.0439296	0.039242	0.083909	0.05768	0.068521	0.0421032	0.0388966	0.046695	0.0629898	0.0756937	0	0.042993	0.0433649	0.0335004	0.021115	0.033517	0.0533178	0.0434905	0.0336439	0.109726
MRPL54	0.02715	0.0324203	0.0422937	0.0536665	0.0405754	0.0327529	0.078001	0.0674224	0.0608493	0.0175426	0.0491534	0.0187926	0.0335009	0.0648551	0.0348916	0.0499435	0.0478069	0.0423833	0.101705	0.0490241	0.0495942	0.0520352	0.0486258	0.0872378	0.0562848	0.0265253	0.43917	0.0294046	0.0563759	0.0231463	0.0564104	0.0578094	0.0384735	0.0408527	0.0166063	0.0250963	0.0664879	0.0348825	0	0.0526152	0.0683727	0.0392319	0.0352417	0.0526498	0.0489731	0.0687768	0.0324865	0.0365174
RAX2	0.00177696	0.0040811	0.00174609	0.000909547	0.000824087	0.00108549	0.0123704	0.00049192	0.00122774	0.00434308	0.001254	0.000901525	0.00183531	0	0.00125634	0.00122591	0.0571019	0	0.000653314	0	0.000422302	0.0010857	0	0.00145301	0.00291689	0	0	0.00397107	0.000473728	0.00254686	0	0.00122246	0.0029239	0.00397877	0.00130703	0	0.00310613	0.00166047	0	0.00309144	0.00440575	0.00282664	0	0.00411798	0.0102809	0	0	0.0313024
MATK	0.212508	0.222799	0.246038	0.173116	0.221033	0.226872	0.245303	0.295218	0.299677	0.22633	0.213238	0.195517	0.289704	0.304133	0.282809	0.210841	0.0459352	0.232666	0.300526	0.217316	0.247349	0.250659	0.140675	0.228107	0.231253	0.226438	0.124014	0.168621	0.198925	0.207193	0.333225	0.265188	0.283206	0.208664	0.164483	0.171006	0.316995	0.245165	0	0.248334	0.258686	0.193485	0.197614	0.26011	0.320797	0.27978	0.220014	0.1575
ZFR2	0.673143	0.680204	0.683996	0.575721	0.665914	0.479223	0.632259	0.693395	0.891816	0.535095	0.590304	0.682577	0.622252	1.07835	1.08726	0.77922	0.665598	0.9568	0.600112	0.761933	0.755596	0.957066	0.59404	0.912282	0.475528	0.620522	0.392715	0.436611	0.529591	0.576259	0.560589	0.964919	0.779077	0.68964	0.623347	0.793668	0.621726	0.580853	0	0.752618	0.798753	0.674236	0.864766	0.411558	0.592745	0.884706	0.961861	0.690852
ATCAY	0.73431	0.776112	0.858355	0.801208	0.775734	0.663557	0.786805	0.938	1.07722	0.745258	0.880053	0.747306	0.878593	1.09643	1.08546	1.06356	0.444945	1.04438	1.04093	0.929691	0.98913	1.03242	0.733286	1.1011	0.786677	0.697474	1.0518	0.526554	0.743363	0.588039	0.719229	1.21985	0.874249	0.700368	0.596261	0.919842	0.994445	0.769322	0	0.971109	0.941676	0.737088	0.853533	0.507986	0.795446	1.07133	1.0931	0.771572
NMRK2	0.00184615	0.00356827	0.00541604	0.00894192	0.00611127	0.00395769	0	0.00298829	0.00636754	0.00409275	0.000537334	0.0023342	0.00796376	0.00738577	0.00501968	0.0054492	0	0.00415015	0.00103801	0.00119707	0.00330396	0.00388249	0.00387444	0.00528564	0.00147436	0.00605187	0	0.00126857	0.00569856	0.00496952	0	0.00451471	0.00208578	0.00669821	0	0	0.00334259	0.000952863	0	0.00742418	0.002791	0	0.00371666	0.00316195	0.00172885	0.00730222	0.00515941	0.0285863
DAPK3	0.157188	0.133145	0.160354	0.148376	0.111354	0.105956	0.192839	0.194825	0.217041	0.124506	0.140354	0.108888	0.150095	0.342901	0.18587	0.226031	0.110364	0.189751	0.253382	0.191619	0.175689	0.273424	0.123821	0.19939	0.142927	0.152104	0.138229	0.107274	0.164203	0.0856854	0.146166	0.339761	0.187671	0.136302	0.0998779	0.160399	0.220633	0.169198	0	0.15853	0.200391	0.155328	0.146848	0.139648	0.172265	0.2721	0.222268	0.175767
EEF2	0.288031	0.24547	0.353483	0.217525	0.208039	0.323673	0.594895	0.419456	0.308885	0.285931	0.340906	0.161802	0.31407	0.307706	0.214586	0.209029	0.484365	0.227816	0.577394	0.239386	0.397554	0.338985	0.147091	0.290775	0.504146	0.257115	0.352287	0.276034	0.353023	0.144257	0.317062	0.512956	0.355771	0.252181	0.106332	0.182973	0.621617	0.355567	0	0.42893	0.165718	0.229431	0.205842	0.319848	0.530189	0.337514	0.0913946	0.366663
PIAS4	0.154951	0.167744	0.188021	0.115937	0.119748	0.108356	0.269428	0.218126	0.189554	0.16498	0.179525	0.172332	0.210588	0.148021	0.223043	0.17043	0.138787	0.157487	0.188181	0.153922	0.161599	0.213232	0.115969	0.168693	0.170432	0.16087	0.202572	0.159257	0.138626	0.140076	0.290998	0.290072	0.225292	0.162329	0.189117	0.15406	0.249977	0.249245	0	0.160672	0.143181	0.166846	0.137264	0.181948	0.232712	0.211027	0.184487	0.144799
ZBTB7A	0.537096	0.500508	0.574729	0.357897	0.371227	0.462948	0.641657	0.628977	0.523536	0.54134	0.650297	0.43748	0.631993	0.436547	0.521645	0.454143	0.293841	0.43874	0.566676	0.508111	0.543086	0.641979	0.568873	0.568166	0.674253	0.596634	0.471866	0.396552	0.46328	0.298324	0.539901	0.795051	0.551932	0.502583	0.370302	0.529556	0.766464	0.614924	0	0.629444	0.451561	0.456387	0.419926	0.465881	0.62564	0.67224	0.592454	0.751099
MAP2K2	0.206816	0.185267	0.263904	0.215695	0.182798	0.21743	0.408662	0.34265	0.347482	0.218585	0.331106	0.202014	0.335425	0.392869	0.251936	0.301588	0.118006	0.240944	0.452956	0.209885	0.282763	0.341077	0.202468	0.369894	0.313582	0.20262	0.18611	0.211082	0.282987	0.174822	0.355369	0.43971	0.319537	0.228434	0.213506	0.18608	0.427143	0.287403	0	0.33518	0.225489	0.252134	0.265077	0.281424	0.305839	0.316883	0.210346	0.228785
CREB3L3	0.0105489	0.00936866	0.0152934	0.0141072	0.00727468	0.00601089	0.0149875	0.0110292	0.0134736	0.00794256	0.0100111	0.00491384	0.0137791	0.0127469	0.00887555	0.0105275	0	0.0198279	0.00969908	0.00879958	0.010224	0.0151967	0.0082186	0.00490945	0.0095763	0.00230699	0	0.00907057	0.0125704	0.00746287	0.0125006	0.00943401	0.00701848	0.0121336	0.00241359	0.00520414	0.0113557	0.0166186	0	0.00129545	0.0149473	0.00543884	0.00933991	0.00620479	0.0055092	0.0137	0.0071692	0.0213749
SIRT6	0.0735833	0.0616326	0.0872983	0.0923209	0.0782246	0.0588451	0.11846	0.110216	0.143191	0.0778767	0.0767813	0.0522486	0.0913698	0.145954	0.0901787	0.140974	0	0.105657	0.134178	0.0824202	0.112638	0.11889	0.0776864	0.122868	0.0740163	0.059888	0	0.0742985	0.091218	0.0452864	0.0995313	0.150541	0.132664	0.0789002	0.0449707	0.0558776	0.136851	0.0975429	0	0.086243	0.0861604	0.0743256	0.102314	0.106052	0.107632	0.0902818	0.0656315	0.0861953
ANKRD24	0.310333	0.384467	0.378827	0.285841	0.287617	0.281883	0.514	0.454935	0.5363	0.420135	0.276022	0.363483	0.428308	0.513798	0.640684	0.469025	0.0691811	0.469378	0.396607	0.393744	0.376348	0.572103	0.426677	0.502023	0.318879	0.291061	0.674897	0.221137	0.293881	0.308126	0.428309	0.446632	0.552569	0.508444	0.388861	0.468669	0.416461	0.46252	0	0.354421	0.434458	0.326434	0.362457	0.403599	0.387063	0.536592	0.748438	0.589518
EBI3	0.00758156	0.00246543	0.00672998	0.00678973	0.00745173	0.00440195	0.0334612	0.00753399	0.00632671	0.00803385	0.00345013	0.00938478	0.00244701	0.00620719	0.0140308	0.0150198	0	0.0108981	0.00425446	0.00594301	0.00477223	0.00594172	0	0.00615204	0.00268811	0.00983221	0	0.00698149	0.00531392	0.00143787	0.00926991	0.00296014	0.0103873	0.00713956	0.00282635	0.0108325	0.00949031	0.00952507	0	0	0.0039733	0.00459722	0.00729336	0.0267177	0.0162682	0.0120958	0.00675173	0.136047
YJU2	0.0713285	0.0534192	0.0755339	0.0409867	0.040182	0.0313388	0.0602231	0.0645789	0.0522261	0.0522973	0.0459714	0.0464171	0.053919	0.0718445	0.0628019	0.0555225	0.073698	0.0631606	0.0596543	0.0688592	0.0550647	0.063503	0.0494112	0.0782861	0.0300123	0.0567934	0	0.0409197	0.0503387	0.0524503	0.0487444	0.0910487	0.0616428	0.0490111	0.0484109	0.0485281	0.0606187	0.0650259	0	0.042723	0.0750145	0.0586815	0.0717894	0.0319388	0.055981	0.0464627	0.0529417	0.0816252
SHD	0.0221437	0.0132531	0.0217169	0.0114211	0.0101723	0.0120157	0.0159649	0.0183431	0.00743522	0.0137146	0.00640128	0.00577991	0.0162689	0.0107432	0.0102293	0.00860843	0	0.0120728	0.0113169	0.0141498	0.0184812	0.0293264	0.00799321	0.00636996	0.0109361	0.0118671	0	0.0263732	0.0271547	0.0188898	0.0277866	0.0144734	0.0208962	0.00929273	0	0.0166194	0.0290163	0.0151771	0	0.0158785	0.0128883	0.0247626	0.0232719	0.0204452	0.0226331	0.0124288	0.00241316	0.0187615
TMIGD2	0.00325469	0	0.00302581	0.00319426	0.00302457	0.000476926	0.00196344	0.00164594	0.00297301	0.000579816	0.00113715	0.00144166	0.000805838	0.00114261	0.0029606	0.00108433	0	0.00389463	0.000846361	0.00182079	0.0024439	0.00104003	0	0.0027379	0	0	0	0.00112375	0.00276593	0.0039131	0.00837696	0.00516003	0.00297643	0.000778328	0.00435786	0.00113403	0.00350022	0.00451172	0	0	0.00270375	0.00495066	0.00130431	0	0.00517736	0	0.0024476	0.0169313
FSD1	0.234552	0.245312	0.242375	0.213309	0.233621	0.22531	0.356692	0.319458	0.338745	0.21505	0.283879	0.191716	0.311299	0.29936	0.322267	0.271209	0.0471323	0.263986	0.276888	0.246504	0.286223	0.260679	0.205177	0.255084	0.301675	0.259247	0.239018	0.252109	0.262854	0.231912	0.360156	0.353158	0.298582	0.200629	0.15248	0.265672	0.355559	0.338051	0	0.375392	0.252874	0.232249	0.223071	0.305084	0.249048	0.298507	0.333424	0.173331
STAP2	0.0272281	0.0133382	0.043848	0.0380576	0.0393159	0.0193458	0.025787	0.0261113	0.0337121	0.0159527	0.0114843	0.0134014	0.0093875	0.0652627	0.0266134	0.0474728	0	0.0314328	0.0302614	0.0341671	0.0329169	0.0382542	0.0129515	0.0334086	0.0359311	0.0241953	0	0.0335294	0.0322214	0.0305035	0.0350605	0.0537365	0.0274149	0.0274658	0.0193783	0.0214551	0.0296763	0.0173352	0	0.0493544	0.0297093	0.0246323	0.059452	0.0223716	0.0163096	0.0358074	0.0130115	0.0802838
MPND	0.0383951	0.0312126	0.0463796	0.0380865	0.0308612	0.0212568	0.0732196	0.0440159	0.051604	0.0304812	0.0251247	0.0135698	0.0259765	0.050799	0.0373123	0.0432382	0.0650892	0.0395827	0.04174	0.0304089	0.0427545	0.0457379	0.0339998	0.0390788	0.0555225	0.0399189	0.131103	0.0231073	0.0396663	0.0364858	0.0663222	0.054608	0.044429	0.0304743	0.0320416	0.0468602	0.0596475	0.0351311	0	0.0570576	0.0459089	0.0256441	0.0307204	0.0410957	0.0405837	0.0538905	0.0456499	0.0747988
SH3GL1	0.314611	0.362173	0.378871	0.244827	0.278159	0.229713	0.417672	0.378767	0.41343	0.35988	0.298392	0.305443	0.331856	0.365555	0.446606	0.304191	0.300648	0.351303	0.355199	0.377126	0.347715	0.451756	0.46339	0.369275	0.305476	0.285911	0.958918	0.244774	0.265158	0.27487	0.375108	0.420198	0.385132	0.387623	0.236524	0.378259	0.409266	0.406546	0	0.414345	0.366336	0.322434	0.288776	0.286571	0.390362	0.511113	0.523438	0.501391
CHAF1A	0.064766	0.0717177	0.0753359	0.0591131	0.0529095	0.0407329	0.0527369	0.0663214	0.0631029	0.0564872	0.0676452	0.0472777	0.0507474	0.103655	0.0804322	0.0527193	0.0468455	0.0708043	0.0596353	0.0626386	0.0803927	0.101351	0.0588957	0.0817984	0.054923	0.0849103	0.252193	0.0514936	0.0669673	0.0565282	0.0539727	0.0920923	0.0614002	0.0862752	0.0560728	0.0961941	0.0652102	0.0528611	0	0.0561255	0.0707361	0.0455353	0.0774992	0.0343311	0.0484844	0.0879733	0.117201	0.0794044
UBXN6	0.230054	0.202454	0.189293	0.146369	0.168215	0.223464	0.250938	0.238397	0.204377	0.189259	0.271082	0.130152	0.179346	0.18665	0.18957	0.175882	0.102193	0.196116	0.286275	0.232297	0.23028	0.247966	0.136747	0.231508	0.311185	0.241661	0.202572	0.173407	0.214015	0.14492	0.194981	0.314043	0.205437	0.178138	0.118011	0.195316	0.299869	0.185183	0	0.21833	0.191061	0.210047	0.202351	0.244988	0.326798	0.264734	0.242702	0.236628
HDGFL2	0.155164	0.164614	0.191865	0.158371	0.161039	0.155386	0.212545	0.243725	0.268121	0.153053	0.185147	0.160366	0.189414	0.32134	0.230423	0.25855	0.244679	0.233191	0.260219	0.167509	0.231446	0.250345	0.145942	0.265771	0.211193	0.153422	0.386098	0.13843	0.174509	0.143495	0.207053	0.280476	0.220791	0.173644	0.131815	0.157801	0.304257	0.225919	0	0.22335	0.181965	0.192786	0.243144	0.151926	0.177679	0.271966	0.25281	0.18918
PLIN4	0.00725978	0.00479703	0.00414876	0.00382394	0.00343749	0.000898842	0.0129681	0.00322939	0.00634182	0.00115171	0.00240904	0.00357583	0	0.00607478	0.00233211	0.00224091	0	0.00553768	0.00254115	0.00785873	0.00542865	0.00401297	0	0.00941609	0.00095301	0.000798283	0	0.00171563	0.0067306	0.00453231	0.0107639	0.00543591	0.0054169	0.00665442	0	0.00254772	0.0065897	0.00752093	0	0.00507231	0.00595402	0	0.00956734	0	0.011714	0.00827417	0.00264978	0.0166567
PLIN5	0.0189523	0.025011	0.0237143	0.0245833	0.019426	0.0130762	0.0257809	0.0232655	0.0273407	0.0131643	0.0125877	0.0100239	0.00504685	0.0305942	0.0163339	0.0236836	0	0.015405	0.017473	0.0101557	0.0161933	0.0109011	0.00182267	0.0236855	0.015163	0.024902	0	0.0204428	0.0218858	0.0156635	0.0212454	0.0155311	0.0150978	0.00381586	0.00237977	0.0145349	0.0224477	0.0168211	0	0.0159015	0.0252185	0.0259383	0.0378511	0.00744205	0.00982211	0.0107373	0.0168812	0.0234411
AC011498.4	0.000376841	0.00107658	0.000320983	0	0.00102709	0.00104127	0	0.000731024	0.000515466	0	0	0.000986841	0	0.00218274	0	0	0	0	0.000505924	0	0.000734355	0.000350508	0	0	0	0	0	0	0.000390996	0.00157116	0	0	0	0	0	0	0.00101797	0	0	0	0	0	0	0	0	0	0	0.00683969
LRG1	0.00146287	0.000881752	0.000819841	0	0	0	0	0	0.000668619	0	0.000304639	0.00179795	0.00118904	0	0	0	0	0.000704269	0.000594662	0	0	0.000749099	0	0	0	0	0	0	0	0	0	0.00104233	0	0.00165232	0	0.00117362	0.000448235	0	0	0	0	0	0	0	0	0	0	0.00490501
SEMA6B	0.244738	0.248532	0.305145	0.183475	0.219027	0.238165	0.335541	0.342833	0.331902	0.239287	0.307008	0.208595	0.319756	0.350618	0.328939	0.26332	0.151551	0.269705	0.333672	0.273929	0.310775	0.315172	0.226258	0.270847	0.312221	0.289972	0.138229	0.224463	0.226562	0.14948	0.338129	0.469971	0.313306	0.240965	0.207623	0.230391	0.368601	0.314896	0	0.411957	0.293923	0.262563	0.269057	0.222495	0.327326	0.362606	0.249636	0.267101
TNFAIP8L1	0.0801508	0.0746657	0.110558	0.0737557	0.0868159	0.0643369	0.116196	0.100418	0.137042	0.0811739	0.108364	0.0774913	0.083324	0.136171	0.0812553	0.11176	0.104013	0.0932345	0.122016	0.0932736	0.0847193	0.119185	0.0868332	0.129652	0.120906	0.0465858	0.165587	0.0599815	0.0767655	0.0579785	0.0809873	0.168885	0.0917839	0.0895484	0.0404636	0.0964911	0.166863	0.0929121	0	0.113727	0.0703072	0.0580233	0.0809963	0.0675805	0.0936523	0.133697	0.0754639	0.162227
MYDGF	0.0711571	0.0781086	0.111257	0.129341	0.0954784	0.0614718	0.144776	0.151906	0.177188	0.0835289	0.0936518	0.0625116	0.0914149	0.183744	0.0852864	0.165996	0.0468455	0.148046	0.208603	0.0804252	0.137959	0.133601	0.104566	0.191211	0.0869906	0.0772841	0.202572	0.0544481	0.103754	0.0598358	0.0923329	0.229433	0.106306	0.0902476	0.0396864	0.0754142	0.206413	0.108914	0	0.162636	0.0841971	0.0814903	0.156119	0.0822298	0.114129	0.147247	0.10457	0.266035
DPP9	0.147223	0.159808	0.160567	0.117315	0.119862	0.0951719	0.115982	0.193578	0.192005	0.162056	0.14822	0.148148	0.162821	0.160151	0.23816	0.155044	0.193968	0.165274	0.133721	0.139168	0.14786	0.199251	0.195524	0.181777	0.103817	0.136152	0.113964	0.103298	0.126109	0.108122	0.172327	0.187655	0.196418	0.142637	0.101353	0.167119	0.16722	0.195456	0	0.160625	0.161307	0.139142	0.156248	0.107387	0.114976	0.165362	0.227134	0.192003
FEM1A	0.0581177	0.0473059	0.0762129	0.042791	0.0325414	0.0520478	0.0662738	0.0569219	0.0571877	0.0499894	0.0808284	0.0558896	0.0506568	0.0479475	0.0427834	0.0394618	0.0572962	0.0487095	0.0862883	0.044842	0.0844771	0.0686536	0.0413167	0.0537292	0.0845217	0.0422144	0.310487	0.0433498	0.0575047	0.030018	0.0615357	0.0989916	0.0606685	0.0506698	0.0308853	0.0542219	0.0860074	0.057223	0	0.0616612	0.0427397	0.0432762	0.0459108	0.0599613	0.0788624	0.086637	0.0577596	0.150714
TICAM1	0.0574958	0.0613907	0.0653309	0.0564094	0.0438968	0.0413785	0.0512733	0.0668963	0.0639632	0.04989	0.0457305	0.0406789	0.0341975	0.0549949	0.0703088	0.0588035	0	0.0674409	0.0638209	0.0396795	0.0602468	0.0753304	0.0442512	0.0567085	0.0434149	0.0388431	0	0.0350366	0.0521061	0.0319712	0.0501674	0.0980489	0.0498608	0.043394	0.0243117	0.0528425	0.0797522	0.0442904	0	0.0447084	0.0603128	0.0367387	0.0515482	0.0226625	0.0416286	0.0619551	0.0746076	0.0881611
PLIN3	0.00691885	0.0153514	0.0154177	0.0166171	0.0151634	0.00723955	0.00666603	0.0130242	0.0106793	0.00581085	0.00632606	0.00811308	0.0111582	0.0207059	0.00628932	0.0127717	0	0.00617102	0.00841461	0.00775721	0.0105911	0.0199979	0.0210259	0.0152405	0.0107267	0.00915023	0	0.012167	0.0205126	0.01534	0.0122014	0.0191153	0.0129915	0.00351172	0.00388378	0.00828386	0.0107891	0.0110232	0	0.0102851	0.00947886	0.00677999	0.0201344	0.010235	0.00378733	0.0218809	0.0167537	0.0278848
ARRDC5	0.00274641	0.00590498	0.00328126	0.00309702	0.00406962	0.00301194	0	0.00231178	0.00249805	0.0045884	0.000321119	0	0	0.00199796	0.00166294	0.00341168	0	0.00215915	0.000657115	0.000942691	0.00257372	0.00140637	0	0.00328919	0.00045633	0.00322932	0	0.00365188	0.00571813	0	0	0.000880406	0.00247437	0.00183552	0	0.000698867	0.00157591	0.000896663	0	0.0049674	0	0.00571919	0.00218756	0	0.001433	0	0	0.00210349
UHRF1	0.0117967	0.00674375	0.0138947	0.0138119	0.00848778	0.00539314	0.002018	0.00698538	0.00467441	0.00425759	0.00652499	0.00652227	0.00109015	0.0076948	0.0134499	0.00490651	0	0.00486246	0.00481126	0.00331695	0.00519236	0.00745845	0.00398556	0.00963486	0.00285519	0.00139754	0	0.00778871	0.0141303	0.00749435	0.00763554	0.0055159	0.00516309	0.00373414	0.00298974	0.00619417	0.00609616	0.00655512	0	0.00183829	0.00955958	0.00850656	0.00337796	0.00152241	0.00767528	0.0104186	0.0121261	0.0122116
KDM4B	0.426556	0.494295	0.565572	0.446147	0.495654	0.331033	0.588573	0.648104	0.732822	0.520565	0.473418	0.543252	0.587439	0.674768	0.799974	0.573183	0.522772	0.621972	0.466492	0.556641	0.537355	0.847863	0.690339	0.785238	0.370778	0.432252	0.521725	0.333033	0.430376	0.427959	0.494554	0.693496	0.666592	0.680183	0.506087	0.677882	0.603554	0.594332	0	0.591577	0.666101	0.573892	0.608136	0.334247	0.4589	0.895691	0.897753	0.926719
PTPRS	0.50488	0.563287	0.510498	0.574767	0.570456	0.44426	0.591065	0.576359	0.741777	0.561999	0.498022	0.478377	0.478221	0.630093	0.91703	0.65674	0.441397	0.918882	0.553976	0.709746	0.742176	0.572724	0.44697	0.769181	0.400023	0.455011	0.138229	0.357613	0.434155	0.526853	0.461506	0.584967	0.617607	0.589032	0.281736	0.646877	0.561467	0.538591	0	0.512057	0.583826	0.316478	0.541667	0.350752	0.586292	0.689907	0.865006	0.555867
ZNRF4	0	0.000371087	0	0.000600804	0	0	0	0	0.000500021	0	0	0.00125481	0	0	0	0	0	0	0	0	0	0	0	0	0	0	0	0	0	0	0	0	0	0	0	0	0	0	0	0	0	0.00117701	0.00184667	0	0	0	0	0
TINCR	0.0418043	0.0468342	0.0523318	0.0375869	0.049551	0.0280097	0.114139	0.067713	0.0589277	0.0391659	0.0511636	0.0416681	0.0411097	0.088274	0.0671146	0.0412547	0	0.0504417	0.0732286	0.0358623	0.0684157	0.106395	0.0223245	0.102611	0.0266062	0.017778	0.138229	0.0393342	0.0599477	0.0308247	0.0199078	0.171516	0.0544681	0.0419374	0.0203848	0.0516191	0.0950376	0.0539139	0	0.0546183	0.0340983	0.0326971	0.0764939	0.0327226	0.0632371	0.0936902	0.0480683	0.297406
SAFB2	0.41066	0.453378	0.424801	0.287708	0.276169	0.313209	0.544989	0.430247	0.441346	0.404948	0.388272	0.355038	0.399081	0.535194	0.44009	0.377083	0	0.337678	0.390614	0.358376	0.362697	0.549455	0.288444	0.488688	0.361453	0.337996	0.323588	0.345378	0.363415	0.342505	0.46301	0.535374	0.478109	0.436271	0.358979	0.419938	0.545116	0.484503	0	0.441509	0.400178	0.360435	0.411703	0.389187	0.43315	0.431721	0.58884	0.488886
SAFB	0.327899	0.332036	0.360463	0.273758	0.271501	0.29315	0.481961	0.427329	0.433335	0.370267	0.42115	0.374514	0.355914	0.493765	0.363532	0.397178	0.245894	0.394668	0.409138	0.337727	0.356876	0.50178	0.316545	0.456081	0.39598	0.298413	0.528104	0.279396	0.337134	0.275552	0.380958	0.449285	0.419624	0.371069	0.24384	0.384393	0.455517	0.375205	0	0.461005	0.327272	0.378823	0.419484	0.325661	0.362531	0.493316	0.443093	0.356626
RPL36	0.146954	0.152644	0.185405	0.327164	0.246224	0.238817	0.292777	0.262033	0.195738	0.112206	0.196649	0.0741997	0.149943	0.192153	0.118121	0.138617	0.0468455	0.121593	0.356208	0.174515	0.219376	0.166552	0.114815	0.223302	0.228315	0.13797	0.303816	0.216023	0.288822	0.129679	0.229569	0.300162	0.184437	0.122218	0.0632029	0.105292	0.305401	0.188648	0	0.202605	0.095284	0.0834622	0.233815	0.189872	0.261779	0.189604	0.0934462	0.137557
LONP1	0.146365	0.203561	0.205024	0.170031	0.152473	0.175101	0.238261	0.264001	0.234302	0.184628	0.197967	0.119475	0.205611	0.296589	0.279792	0.222179	0.171217	0.204316	0.226392	0.171809	0.180248	0.277341	0.128704	0.250743	0.237066	0.119304	0	0.128697	0.196018	0.130597	0.208254	0.286848	0.198044	0.231521	0.0642273	0.195981	0.262878	0.231391	0	0.27189	0.273458	0.165548	0.18525	0.219842	0.252755	0.232488	0.199753	0.313037
CATSPERD	0.0223523	0.0160322	0.0230104	0.0345562	0.0297867	0.0117268	0.0116481	0.0152558	0.0132944	0.00665801	0.00851957	0.00694942	0.0107756	0.0327146	0.0176399	0.0249875	0	0.0228806	0.0124101	0.00836963	0.012818	0.0224755	0.00495934	0.0126145	0.00789033	0.00871043	0	0.0121406	0.032992	0.019198	0.0107201	0.0436187	0.0137865	0.00875279	0.00867095	0.0103088	0.0169982	0.0135935	0	0.0103379	0.0194391	0.0117196	0.0326259	0.00815709	0.0077871	0.0234213	0.0119498	0.0880075
PRR22	0.0240567	0.0358134	0.0164521	0.0154667	0.014461	0.0244613	0.00463433	0.0396746	0.023964	0.0211634	0.0235935	0.0164764	0.0465915	0.0411857	0.0394484	0.0163227	0	0.0235105	0.0251331	0.0254721	0.0290667	0.0150475	0.0145892	0.0242317	0.0208204	0.0136688	0	0.0176075	0.0124133	0.0290136	0.0151325	0.0196986	0.0247066	0.016105	0.00984471	0.022841	0.0119024	0.0173252	0	0.0242579	0.0364473	0.0116082	0.0259726	0.0175585	0.0109145	0.0184264	0.0520785	0.00216924
DUS3L	0.0238845	0.0186293	0.0373112	0.0248931	0.0151967	0.00774381	0.0151609	0.0452958	0.0507012	0.0127956	0.025938	0.0124922	0.0202772	0.0777701	0.0438632	0.0623306	0	0.0498936	0.0417717	0.0192824	0.0464352	0.044936	0.00125719	0.0671765	0.00632027	0.0124384	0.113964	0.00533188	0.0148151	0.0096624	0.00179995	0.0390256	0.0260889	0.0337826	0.0090572	0.0225691	0.0716293	0.0463809	0	0.0447758	0.0331476	0.0203982	0.0388192	0.0116198	0.0157643	0.0395012	0.0219844	0.0287864
NRTN	0.00452139	0.00212481	0.00588915	0.00485073	0.00466439	0.000460882	0.00526499	0.00530361	0.00620868	0.0050462	0.00343316	0.0025992	0	0.00618376	0.00427941	0.00906199	0	0.00701831	0.00625669	0.00177417	0.00162663	0.00822616	0.00235356	0.00589043	0.0088557	0.00546172	0	0.003193	0.00440624	0.00259222	0.00401502	0.00870067	0.00589153	0.00519671	0.00527787	0.00673088	0.00632493	0.00218289	0	0.00515958	0.000877458	0.00212936	0.0110133	0.00566841	0.00528412	0.00498265	0	0.0110531
FUT6	0	0.000665204	0.00155704	0.00385839	0.00296156	0.0014689	0	0.00576555	0.00142006	0.000858638	0	0	0.00211297	0.00404665	0.00209691	0.00160983	0	0.00132121	0.000777477	0	0.0025421	0.00143234	0	0.00283291	0.000985904	0	0	0.00273389	0.00201585	0	0	0.00136698	0.000612391	0	0	0	0.00235638	0	0	0	0.00536996	0.00115021	0	0.00216783	0	0.00600626	0	0.0558525
FUT3	0.00136897	0.00722976	0.00180855	0.000898571	0.00209217	0.00284858	0.00119112	0.00121464	0.00258324	0	0.00131976	0.00197721	0	0	0.00326077	0.00123893	0	0.000915607	0.000637876	0.00305395	0.000622367	0.00336642	0	0.0019747	0.00250301	0	0	0.0019796	0.00339016	0.00240848	0	0.0172001	0	0.00259425	0	0.00204045	0.000579196	0	0	0.00174984	0	0.0022974	0.00418605	0	0.00234617	0.00274183	0	0.0840543
AC024592.3	0.0125144	0.0147826	0.0156935	0.0153178	0.0123859	0.00756048	0.0186466	0.0109752	0.0107669	0.00768932	0.00390815	0.00846568	0.00147228	0.0160255	0.0126823	0.0130453	0	0.00951175	0.00265794	0.00540507	0.00867122	0.0165472	0.0100605	0.00850902	0.00380737	0.00664188	0	0.0122724	0.0269628	0.0106406	0.0214974	0.031131	0.0131099	0.0103537	0.0137299	0.00554745	0.0123286	0.00843198	0	0.00979024	0.01211	0.0268834	0.0241117	0.00604666	0.0168689	0.0172333	0.0152098	0.11344
AC104532.1	0.00078237	0.00265562	0.00620869	0.00120978	0.00318327	0.00342342	0	0.00321658	0.00421793	0.00265171	0.00327135	0.00508395	0.00262291	0.00555447	0.00552403	0.00298049	0	0.0042926	0.00323937	0.00479027	0.00235142	0.00594682	0.000864531	0.00577954	0.00134453	0	0	0.00347396	0.00412425	0.00481468	0.0036483	0.00556394	0.00376808	0.00445341	0.00494959	0.00355812	0.0015711	0.00591438	0	0	0.0057373	0.00295647	0.00899092	0.00197243	0.00221284	0	0	0.000714705
CAPS	0.041527	0.0331205	0.0359826	0.0268451	0.0359385	0.0455533	0.0169413	0.0356806	0.0422824	0.0298187	0.0479626	0.0254208	0.0331139	0.0381695	0.0486123	0.0301736	0	0.0389249	0.0313597	0.0436697	0.0252252	0.0281256	0.00845338	0.0336626	0.0267194	0.0552083	0	0.0227527	0.0215757	0.0455335	0.0609741	0.0367877	0.0486276	0.0451943	0.0287948	0.0472245	0.0204355	0.0351709	0	0.0303553	0.0650956	0.0305886	0.0614583	0.0259106	0.0212686	0.0099363	0.0426568	0.0110854
RANBP3	0.16368	0.168855	0.175843	0.146096	0.134909	0.126013	0.219322	0.201689	0.22241	0.176892	0.187343	0.17098	0.166776	0.173705	0.210252	0.168187	0.291922	0.150211	0.187571	0.150381	0.170045	0.271189	0.117077	0.230178	0.145383	0.139163	0.113964	0.126703	0.165817	0.137467	0.149081	0.20801	0.225442	0.216012	0.123752	0.203375	0.198785	0.161755	0	0.179277	0.19865	0.179795	0.1644	0.151174	0.196761	0.233152	0.194772	0.256568
RFX2	0.184247	0.190669	0.194809	0.169497	0.183041	0.124334	0.1385	0.155983	0.180118	0.140283	0.139568	0.133446	0.141637	0.214556	0.237779	0.20359	0.111772	0.184498	0.160789	0.158816	0.151357	0.200436	0.109476	0.29474	0.105514	0.122652	0.138229	0.170953	0.175541	0.165915	0.19222	0.194965	0.154797	0.158735	0.159325	0.184602	0.136916	0.14437	0	0.165839	0.103079	0.131882	0.199283	0.0650805	0.139916	0.170204	0.196151	0.284908
ACSBG2	0.0869007	0.0718232	0.0958795	0.0647446	0.0548758	0.0494337	0.00510155	0.0136217	0.0263545	0.0135079	0.0138175	0.00307133	0	0.063576	0.0165222	0.0445486	0	0.0375494	0.0222008	0.0185098	0.01913	0.0242693	0.00607627	0.0415245	0.107428	0.0814148	0	0.0471144	0.0674126	0.0593261	0.0180303	0.0384835	0.0100482	0.0113137	0.00372349	0.0116212	0.0195639	0.0087627	0	0.0110897	0.0256318	0.0187608	0.0378183	0.00378562	0.00422558	0.020957	0.0244424	0.0106613
MLLT1	0.118972	0.117558	0.121419	0.110376	0.126759	0.136511	0.190167	0.174826	0.169903	0.126704	0.173816	0.116935	0.134448	0.12893	0.143017	0.121553	0.150639	0.137522	0.170702	0.144817	0.143099	0.178413	0.117	0.151246	0.155178	0.12945	0.131103	0.0953712	0.129253	0.0932281	0.120406	0.247848	0.172823	0.143791	0.0985058	0.123484	0.202657	0.165863	0	0.269792	0.133284	0.102765	0.112584	0.131372	0.173731	0.149772	0.108119	0.229199
ACER1	0.0123403	0.0210774	0.0280853	0.0185206	0.0258673	0.0152951	0.0241989	0.0244028	0.0280673	0.0134831	0.0108188	0.0165402	0.0104132	0.0453568	0.0352577	0.0125863	0	0.0300777	0.0154646	0.0109979	0.015212	0.0213311	0.020907	0.0266036	0.0122651	0.0170531	0	0.0151584	0.0308865	0.0314859	0.016698	0.0179563	0.0212764	0.0331096	0.0181607	0.0254716	0.0261109	0.0143301	0	0.0125906	0.0155431	0.012837	0.0231765	0.0105795	0.0118051	0.0194339	0.0138675	0.0614163
CLPP	0.0616145	0.058142	0.0737848	0.0807356	0.0664568	0.0525422	0.110611	0.077455	0.117309	0.0577998	0.0593917	0.0435093	0.0551877	0.0951972	0.0667751	0.100505	0	0.0691409	0.12573	0.0449985	0.0890275	0.0815019	0.0433884	0.142237	0.0749061	0.0658185	0	0.0444706	0.078356	0.0359197	0.0651346	0.149642	0.0735943	0.0679386	0.032008	0.0439721	0.110856	0.0564658	0	0.0865669	0.0576699	0.042993	0.0923336	0.0684586	0.0752903	0.0870048	0.0895162	0.0856685
ALKBH7	0.0399886	0.0417829	0.0368606	0.033742	0.0221316	0.0284104	0.0758541	0.0407854	0.0412872	0.0247289	0.0312928	0.020242	0.029387	0.0253331	0.0273542	0.0404017	0	0.0244229	0.0717117	0.0363232	0.0425236	0.0480934	0.0303974	0.0524701	0.0510258	0.0377065	0	0.0323469	0.0581506	0.0236134	0.0637239	0.0676928	0.0392006	0.017581	0.0150562	0.017906	0.062362	0.0268911	0	0.0307451	0.0151103	0.0267232	0.0385688	0.0648422	0.0557192	0.04032	0.00962566	0.0477141
PSPN	0.024354	0.0173955	0.023915	0.0169493	0.0121647	0.0259572	0.0490944	0.019958	0.0227864	0.0199062	0.0185798	0.0127819	0.0106299	0.0156776	0.00779004	0.0170657	0	0.0151574	0.030864	0.0222555	0.0228098	0.0169778	0.0182252	0.015099	0.033802	0.0246181	0	0.0206278	0.0220783	0.0121459	0.0263615	0.0323964	0.019919	0.0148797	0.013463	0.0184496	0.0401948	0.023998	0	0.0183266	0.0137762	0.0180404	0.0101328	0.0365659	0.0322017	0.0257097	0.00547461	0.0484081
GTF2F1	0.118158	0.0978438	0.127686	0.0971042	0.0717359	0.0871799	0.152965	0.136326	0.119144	0.0865631	0.140231	0.0687736	0.120997	0.166343	0.10658	0.12946	0	0.0984663	0.23597	0.0888696	0.142906	0.168088	0.0854178	0.168387	0.16074	0.0813428	0.113964	0.079991	0.0974183	0.0665473	0.121215	0.160318	0.0991314	0.103519	0.0426403	0.100223	0.188007	0.110322	0	0.12042	0.0882903	0.0820476	0.112954	0.0875048	0.148105	0.159785	0.089912	0.170426
KHSRP	0.195776	0.148736	0.199657	0.11283	0.110802	0.167352	0.397331	0.221158	0.203713	0.223683	0.312254	0.19473	0.262744	0.1728	0.195084	0.143206	0.111801	0.146506	0.228222	0.173825	0.178842	0.243268	0.106546	0.131771	0.262794	0.160056	0.252193	0.148669	0.17961	0.134089	0.271852	0.272749	0.254851	0.218818	0.160683	0.193018	0.256335	0.255234	0	0.266165	0.168039	0.22015	0.165928	0.223754	0.284197	0.248266	0.231931	0.337779
SLC25A41	0.0867206	0.0899267	0.107894	0.0558828	0.082378	0.0573552	0.185086	0.0971358	0.135706	0.127988	0.0756197	0.0630133	0.0983858	0.0423361	0.143039	0.069443	0.230413	0.0693864	0.0638309	0.0887545	0.0620008	0.0688654	0.0906867	0.073725	0.0943433	0.0671686	0.124014	0.112521	0.0730754	0.105429	0.0984655	0.0857783	0.12857	0.182261	0.0490629	0.0936294	0.124069	0.14169	0	0.0986249	0.079885	0.0765951	0.0969804	0.114942	0.130573	0.115925	0.0993575	0.190742
SLC25A23	0.129344	0.160444	0.213165	0.193384	0.136692	0.10601	0.297663	0.244924	0.282334	0.171538	0.182923	0.16854	0.226497	0.260668	0.228053	0.199419	0.227832	0.238137	0.232362	0.165935	0.167005	0.255713	0.186999	0.307345	0.207675	0.144861	0.252193	0.13634	0.159235	0.172073	0.266821	0.405709	0.215884	0.256687	0.125185	0.193555	0.304484	0.276084	0	0.289277	0.217132	0.172713	0.260276	0.133371	0.187176	0.258196	0.329988	0.27362
CRB3	0	0	0.000678107	0.000613045	0.00167075	0	0	0.000492818	0.000429605	0	0.00112517	0.00196871	0.00116984	0	0.000436154	0.00288285	0	0.00168334	0.000752023	0	0	0.00137342	0	0.00150293	0	0	0	0.00126039	0.00134391	0	0	0.00113648	0.00116801	0	0	0	0.00062819	0	0	0	0	0	0	0	0.00108223	0.00252678	0.00454054	0.00140489
DENND1C	0.0086971	0.0121302	0.00868278	0.0176615	0.0075297	0.00209256	0.00556963	0.00848144	0.0082892	0.00216669	0.00577645	0.00261831	0.00513746	0.013469	0.0116662	0.00373945	0	0.0147586	0.00629009	0.0106943	0.0107913	0.00707787	0.00756338	0.0207482	0.0106179	0.00908261	0	0.00131288	0.0143001	0.00744315	0.0044824	0.00872602	0.00540829	0.00553874	0.0103445	0.00338405	0.0104748	0.00158325	0	0.0107384	0.00645874	0.00803622	0.0095526	0.00164316	0.00359351	0.00653452	0.0021193	0.00939426
TUBB4A	0.333283	0.223571	0.344947	0.235632	0.196246	0.526493	0.713377	0.437873	0.303124	0.37052	0.636472	0.220856	0.365122	0.197812	0.174033	0.128966	0.12055	0.11598	0.702344	0.21968	0.330774	0.304306	0.176201	0.28344	0.802255	0.31263	0.690366	0.364047	0.336369	0.195729	0.4045	0.422981	0.401722	0.230072	0.116448	0.159822	0.395549	0.393009	0	0.322554	0.111469	0.176713	0.229499	0.410163	0.470895	0.371808	0.104572	0.259753
TNFSF9	0.0135211	0.0102346	0.0191509	0.0101838	0.0166501	0.0152832	0.0168683	0.021421	0.0129229	0.0158395	0.0149348	0.0112512	0.00770229	0.0267849	0.00618908	0.0208067	0.0468455	0.00643007	0.0272236	0.0094734	0.0194285	0.0253604	0.00747544	0.013235	0.0217036	0.0112132	0	0.0227259	0.025343	0.0100138	0.0232675	0.0335034	0.0135106	0.00852161	0.00509229	0.00797522	0.0263579	0.018926	0	0.0203554	0.0129676	0.00487742	0.026965	0.0113184	0.0114355	0.013502	0.00296364	0.014418
CD70	0.00567308	0.00859686	0.00927641	0.0181847	0.0111887	0.00553351	0.00693656	0.00597807	0.00723447	0.00249291	0.00272315	0.00645395	0.00099637	0.00827312	0.0118007	0.0111732	0	0.010391	0.00673545	0.00399298	0.00295931	0.00540129	0.00488206	0.0146477	0.00242529	0.00212515	0	0.0014611	0.0146316	0.00460046	0.00261765	0.0124509	0.00853713	0.00433273	0	0.00409585	0.00765015	0.000972838	0	0.00453073	0.00821704	0.00478164	0.0105698	0.00365386	0.00447567	0.00538976	0.0100215	0.0293491
TNFSF14	0	0	0.00166337	0.00158193	0	0	0	0.000574358	0.0010463	0	0.000608635	0	0	0	0.000378329	0	0	0.000709812	0.00137493	0	0	0.000863581	0	0.00372523	0	0.00167221	0	0.00091254	0.000539247	0.00178367	0	0	0.00162546	0	0	0.000669085	0.00113724	0	0	0	0.000805379	0	0.00265791	0	0	0.00123543	0	0.00500635
C3	0.00761684	0.00721311	0.0133393	0.0257594	0.0232067	0.00961964	0.0159079	0.0236745	0.0205089	0.00890664	0.00773646	0.0059546	0.0136555	0.0145243	0.0140092	0.00500999	0	0.0119779	0.00812201	0.00710687	0.0113676	0.0204818	0.0238503	0.0222823	0.0121989	0.00453721	0	0.0099785	0.0199112	0.0127931	0.0231254	0.0135662	0.0233573	0.00602359	0.0199509	0.0122447	0.0144061	0.0158282	0	0.00936838	0.00690799	0.00967559	0.0217133	0.00773702	0.00498024	0.0149212	0.0383447	0.017569
GPR108	0.0048573	0.00728624	0.0152372	0.014209	0.0106962	0.00480226	0.0346249	0.0241734	0.0207647	0.0209673	0.0105339	0.00987981	0.0125527	0.0280628	0.012532	0.0292967	0	0.0202773	0.0116711	0.00647032	0.0146889	0.0226837	0.0107523	0.0317509	0.00279339	0.0040123	0	0.00663526	0.00748916	0.00837129	0.0071862	0.0191281	0.0172818	0.0149978	0.004686	0.00981744	0.0798524	0.0361097	0	0.018749	0.0106029	0.0136732	0.0149525	0.00734235	0.0110025	0.014182	0.0100482	0.0298137
TRIP10	0.00492154	0.00309536	0.00319528	0.00385645	0.00270198	0.00271364	0.00185497	0.00141641	0.00222422	0	0.000695423	0.000936119	0.00152264	0	0.00436649	0.00258948	0	0	0.00060173	0	0.00111228	0.00154347	0.00196061	0	0.00226252	0.00347806	0	0.00284945	0.00338094	0.0012293	0	0.00220449	0.00149715	0	0	0	0.00170967	0.00138358	0	0	0	0.00108995	0	0.00130687	0.00124264	0.00208961	0	0.00318909
SH2D3A	0.00115526	0	0.00315767	0.0041292	0.00150976	0.00273887	0.00240083	0.00141148	0.00106834	0.000747078	0.00115078	0.00164193	0.00251255	0.00212701	0.00387791	0.00466494	0	0.00323837	0.0018607	0	0	0.00183558	0	0.00125413	0.00234728	0.00212008	0.071469	0.00153703	0.00545456	0.00230489	0	0.000923553	0.000836446	0	0	0.0004591	0.00153062	0.00108792	0	0	0.00174892	0.00242659	0	0.00136427	0	0.00157607	0	0.00169114
VAV1	0.0151538	0.0133326	0.0343177	0.0282313	0.0244714	0.0140697	0.0171637	0.0147178	0.0198492	0.0156079	0.0189817	0.00828407	0.0106604	0.0499326	0.0255416	0.0376196	0	0.0420328	0.0153284	0.0237897	0.0166786	0.0229766	0.0264257	0.0274762	0.0183598	0.0171737	0	0.0178658	0.0319292	0.0190267	0.0124419	0.0186953	0.0182782	0.014068	0.00461506	0.0117625	0.0253914	0.0170999	0	0.0367072	0.0353027	0.0124747	0.0282161	0.00731633	0.0143811	0.0298295	0.0367618	0.0191194
ADGRE1	0.0063361	0.00616166	0.0119918	0.0232893	0.0216009	0.00771968	0.00412914	0.00947584	0.00334518	0.00146787	0.00649706	0.00436391	0.00104119	0.0141361	0.00152659	0.0103834	0	0.0136187	0.00562557	0.00833666	0.00917269	0.00919151	0	0.00873404	0.00543885	0.00573002	0	0.00448773	0.018955	0.00831961	0.0025579	0.016106	0.00413487	0.00608318	0.00371998	0.00211474	0.0100419	0.0036873	0	0	0.00587584	0.00469621	0.0122313	0.00271746	0.00173619	0.0141549	0.00657206	0.00851543
ZNF557	0.111506	0.0869743	0.105028	0.092183	0.0755197	0.0959383	0.063084	0.113522	0.117918	0.0936354	0.0958151	0.0664876	0.0841379	0.140672	0.104177	0.12115	0.0468455	0.110065	0.124033	0.0875233	0.126738	0.132599	0.0671018	0.137787	0.0882179	0.0615315	0	0.0679957	0.0937538	0.0812784	0.0749756	0.143108	0.100899	0.0746344	0.0500897	0.11585	0.102824	0.102529	0	0.0818618	0.0933877	0.0707579	0.135387	0.0588794	0.0847483	0.110536	0.144115	0.110549
INSR	0.754245	0.838139	0.742675	0.648881	0.687571	0.585258	0.587632	0.74797	0.7505	0.610145	0.586976	0.73533	0.638968	0.827767	0.846289	0.675233	0.314024	0.783034	0.646893	0.837609	0.760747	0.838724	0.638007	0.721974	0.583683	0.757576	0.629843	0.588847	0.653269	0.757757	0.769597	0.74162	0.808489	0.796852	0.608238	0.798369	0.724306	0.722345	0	0.726397	0.792793	0.567235	0.818269	0.507587	0.724122	0.855085	0.759878	0.731242
AC119396.1	0.012966	0.0172789	0.0248124	0.0462435	0.0353817	0.0106282	0.0081356	0.0189147	0.0366099	0.0119087	0.00838878	0.00877109	0.00363761	0.0436395	0.0112029	0.0387293	0	0.044424	0.0221055	0.0226601	0.0282089	0.0386521	0.00287594	0.0518521	0.0051105	0.0044213	0	0.0180656	0.0602077	0.0235072	0.00493488	0.070584	0.0206796	0.0126436	0.00603294	0.0184122	0.013347	0.00544117	0	0.00868313	0.0255613	0.00910055	0.0641347	0	0.00985496	0.0325077	0.0187466	0.0138371
AC008878.3	0.0100595	0.00862126	0.0189416	0.0258497	0.0174307	0.00530088	0.00413948	0.0122728	0.0184132	0.00299696	0.00501427	0.00565297	0.00372167	0.0272817	0.00701003	0.0208261	0	0.021744	0.0167965	0.0153832	0.0122215	0.0193662	0.00266752	0.0167635	0.00424537	0.0141706	0.138229	0.00546822	0.0134394	0.0171781	0.00185723	0.0171813	0.00871559	0.0155731	0.011148	0.0114117	0.00971935	0.00530866	0	0.00789387	0.00953433	0.00527201	0.0328792	0.00262667	0.00728859	0.0138993	0.0221562	0.00732183
PEX11G	0.0267802	0.0216208	0.0158189	0.0169508	0.0144727	0.00843236	0.00343406	0.0121094	0.0171073	0.00595665	0.0114938	0.00626838	0.00590678	0.0134748	0.0232157	0.0228202	0	0.0258848	0.0112234	0.019891	0.0125353	0.0164361	0.0111987	0.0213832	0.00465131	0.00744023	0	0.0123447	0.0253248	0.0125879	0.00405705	0.0207189	0.0133631	0.0129936	0.00969426	0.0132866	0.00891936	0.00836717	0	0.0134156	0.0202209	0.0114175	0.0249282	0.0013128	0.0042521	0.0163981	0.020294	0.0209685
TEX45	0.00582881	0.00913736	0.0121385	0.0201302	0.0101009	0.00329574	0.00201542	0.00916833	0.0200563	0.00394004	0.00260153	0.00440753	0.0039736	0.0298267	0.00750416	0.0189078	0	0.0162189	0.00667478	0.0159891	0.010867	0.00880401	0.00395004	0.0208821	0.00109573	0.00983041	0	0.0052747	0.0161327	0.00688751	0	0.00876766	0.00769445	0.0111645	0.00588354	0.00394606	0.00837331	0.00162026	0	0.00845545	0.00864986	0.00416216	0.0117785	0.00260169	0.00316694	0.00909998	0.00848719	0.0143022
AC008878.1	0.00227544	0.00750068	0.00420684	0.00294951	0.00547142	0.00182686	0	0.00545204	0.00336947	0.000836048	0.00564753	0.00316172	0	0.00246349	0.00466726	0.00148263	0	0.00724179	0.00308425	0.00187065	0.00376201	0.00796062	0.00173092	0.00965425	0.00252585	0.00225019	0	0.00278176	0.0069683	0	0	0.0103337	0.00560898	0.00271452	0.00792733	0.00458698	0.00495534	0.00519306	0	0.00646582	0.00317542	0.006156	0.00195498	0.00398998	0	0.00354277	0.0110582	0.00203499
ZNF358	0.0760444	0.0696686	0.0864271	0.0573546	0.0639156	0.0776998	0.122854	0.105622	0.0891599	0.080466	0.121435	0.0514076	0.0868118	0.0971939	0.082325	0.0591993	0.108378	0.0553503	0.113719	0.0970676	0.0948431	0.0826699	0.034355	0.086796	0.122384	0.0832196	0	0.0684467	0.0592199	0.0587834	0.145473	0.111106	0.0836456	0.0487745	0.0695487	0.0544518	0.148497	0.097849	0	0.102487	0.0533619	0.0631882	0.051673	0.0809962	0.124469	0.108771	0.0572611	0.101011
MCOLN1	0.032361	0.0310032	0.0491798	0.0499157	0.0411834	0.0211544	0.0834599	0.0775014	0.108186	0.0516636	0.0582466	0.0327039	0.0362995	0.153527	0.0912472	0.101274	0.0693705	0.0826464	0.0679356	0.0624889	0.0730568	0.103111	0.0312333	0.12431	0.0215987	0.0249911	0	0.0172093	0.0454281	0.0297408	0.0365819	0.10875	0.0548329	0.0653777	0.0161058	0.0500869	0.102931	0.0748848	0	0.0646918	0.074883	0.028172	0.0758041	0.0252839	0.0650408	0.0817727	0.0975471	0.0524686
PNPLA6	0.198606	0.211523	0.204371	0.15093	0.145369	0.156736	0.313352	0.242523	0.269402	0.197645	0.195709	0.178079	0.22189	0.263838	0.257113	0.197651	0.0549516	0.199804	0.222186	0.208453	0.212551	0.263306	0.170085	0.227144	0.225035	0.183348	0	0.150955	0.177787	0.151837	0.29244	0.347044	0.265598	0.184968	0.139763	0.190931	0.327262	0.265907	0	0.272536	0.221284	0.208756	0.223324	0.192978	0.214263	0.25477	0.252937	0.186625
CAMSAP3	0.127848	0.155095	0.154249	0.121742	0.121963	0.12786	0.125787	0.165349	0.186855	0.116831	0.137832	0.102267	0.14784	0.2178	0.19231	0.203384	0	0.179924	0.172497	0.18411	0.157668	0.176497	0.0934964	0.140611	0.142866	0.144104	0	0.0883111	0.101297	0.107421	0.139457	0.200232	0.165094	0.158101	0.0676742	0.148677	0.16882	0.133017	0	0.200868	0.18647	0.0923586	0.133758	0.0840972	0.168478	0.154319	0.228087	0.117012
XAB2	0.0290909	0.0361919	0.0392762	0.0341297	0.0313679	0.041459	0.0513589	0.053027	0.051522	0.0439797	0.0594499	0.0421218	0.0559712	0.0763059	0.0468962	0.0323938	0	0.0341321	0.0631959	0.0412926	0.0610512	0.0531332	0.0339973	0.0411957	0.0663779	0.015418	0	0.036512	0.0308109	0.026701	0.0805596	0.0755594	0.0559643	0.0256432	0.0257342	0.0439497	0.0725172	0.0374047	0	0.0480123	0.0490808	0.0362807	0.0387863	0.0384501	0.0621312	0.0619167	0.0393294	0.0568733
PET100	0.000424716	0.000901655	0.0023946	0.000456937	0.00285495	0	0.00634159	0.0109253	0.00523778	0.00498439	0.00578836	0.00310644	0.00828728	0.0076668	0.00325804	0	0	0.00188044	0.0283051	0.00806624	0.0166666	0.00567998	0	0.00381964	0.00465593	0.00067982	0	0	0.00618902	0.00179762	0.00299799	0.0103596	0.00657514	0.00514164	0	0.00396906	0.00650821	0.0049051	0	0.00201109	0.00159458	0	0.0102749	0.00613736	0.017552	0.00552112	0	0.00212118
AC008763.2	0.00174473	0.00220786	0.00163968	0.00341443	0.00336475	0.000622768	0.00648299	0.0066612	0.00619038	0.00296586	0.00513588	0.00161373	0	0.0102051	0.00657101	0	0	0.00824102	0.00109091	0.00126799	0.00454558	0.00902431	0	0.0132727	0	0	0	0.00505299	0.00393539	0.00301454	0.00585362	0.00562184	0.00636419	0.0053003	0.00651891	0.00215705	0.00500831	0.000904922	0	0.00221941	0.00467078	0.0061755	0.00161213	0.00208679	0	0.00394713	0.0219442	0.011721
PCP2	0.000649973	0	0.000435406	0.000989703	0	0	0	0	0.000873069	0	0.000222387	0	0	0.00565746	0	0	0	0.000634128	0	0	0.00184966	0.000539815	0	0.00121409	0	0	0	0.000661989	0.0009714	0	0	0	0	0	0	0	0	0	0	0	0	0	0	0	0.0021701	0	0	0.00101226
STXBP2	0.00820654	0.00582279	0.00313911	0.00327394	0.00506776	0.00787985	0.0159632	0.00375294	0.0118587	0.00452898	0.00626831	0.00734806	0.00602645	0.00752912	0.00608223	0.00282558	0.0693705	0.0097009	0.00440461	0.00956195	0.0092376	0.00598335	0.00431814	0.00498059	0.00759803	0.0108897	0	0.00932068	0.00290325	0	0.00734146	0.0197663	0.00442636	0.0061435	0.0127829	0.00658654	0.0106913	0.00708338	0	0.00226498	0.00527442	0.00859446	0.00461857	0.00781353	0.0067228	0.00315836	0.00263663	0.0140307
TRAPPC5	0.0173105	0.0232793	0.0381902	0.0224635	0.0126989	0.0155878	0.0775509	0.0369572	0.0218297	0.0164672	0.0217432	0.0190627	0.0174062	0.0271769	0.0216453	0.0183209	0.159539	0.024012	0.0235754	0.0336756	0.0254803	0.0294046	0.0224976	0.0223653	0.0241865	0.0193281	0	0.0444164	0.0347239	0.021675	0.021406	0.0612452	0.0410876	0.0381103	0.0105609	0.0233818	0.0538413	0.0232467	0	0.0218157	0.0219973	0.0339346	0.0307843	0.0377415	0.0420879	0.02494	0.0500728	0.0719613
FCER2	0.00400435	0.000912776	0.00530728	0.0118898	0.00322218	0	0.00123449	0.00241605	0.00292289	0.000794069	0.00281557	0.0028723	0	0.00117268	0.00369341	0.00215926	0	0.00313047	0.000657187	0	0.00223651	0.0016226	0.00568978	0.0418047	0.00135565	0	0.113964	0.00306223	0.00435786	0.0010684	0.00278445	0.00496944	0.00326415	0	0	0.00177484	0.00427934	0.00081865	0	0	0.00154336	0.00785417	0.00331119	0	0	0.0197272	0	0.0132234
CLEC4G	0.0409014	0.0393311	0.0481787	0.0600819	0.0238743	0.0333765	0.164239	0.0935562	0.0428299	0.0330934	0.0365653	0.0426745	0.0113464	0.0560425	0.0589114	0.0458396	0.134338	0.0700803	0.0437726	0.0464633	0.0470055	0.0354788	0.0275831	0.0716211	0.0593826	0.0218789	0.131103	0.0392298	0.0359255	0.0360823	0.0296975	0.0268002	0.0641489	0.0522652	0.00642895	0.0140019	0.103791	0.0531418	0	0.0204735	0.0346721	0.0558233	0.0689073	0.0929545	0.0559642	0.0417458	0.00556517	0.118302
CD209	0.00414135	0.00500727	0.00722718	0.00760479	0	0.00659378	0.0289159	0.00632937	0.00514872	0.0085482	0.00347304	0.00592166	0.0010376	0.00880613	0.00820061	0.00239501	0	0.00773544	0.00334219	0.0038971	0.00312977	0.00222139	0.00549573	0.0152686	0.00380317	0	0	0.00491584	0.00448226	0.00905871	0.00630958	0.0031192	0.00716764	0.00969465	0.00374617	0	0.00976814	0.0123987	0	0	0.00235811	0.00215281	0.00347721	0.00996918	0.0030119	0.0073637	0	0.0471327
CLEC4M	0	0	0	0.000592652	0.00105626	0	0	0	0	0	0	0.000702157	0	0	0.00124006	0.00314636	0	0.00188887	0.000582992	0.000470391	0.000902402	0.000513188	0	0	0.00105531	0	0	0.00103939	0.00182651	0.00350482	0	0	0.000967209	0	0	0	0.000694674	0	0	0	0	0	0.00122006	0	0.00108341	0	0	0.00101574
EVI5L	0.199008	0.206704	0.261721	0.203833	0.204246	0.14393	0.267326	0.295351	0.3165	0.247361	0.23244	0.204028	0.247612	0.30974	0.332231	0.27002	0.188158	0.225415	0.248401	0.237375	0.270952	0.31784	0.273118	0.284102	0.210724	0.160752	0.316537	0.136905	0.159722	0.129775	0.255728	0.302266	0.288071	0.300341	0.129881	0.261135	0.274176	0.255325	0	0.29637	0.324068	0.2308	0.238076	0.169637	0.228109	0.318318	0.379976	0.29802
PRR36	0.173855	0.136011	0.144574	0.0745246	0.103241	0.143408	0.295842	0.145913	0.110142	0.175953	0.2493	0.124972	0.287889	0.0772008	0.132166	0.0862653	0.181938	0.0796295	0.195203	0.0975155	0.13216	0.115663	0.111265	0.102882	0.325234	0.146431	0	0.168825	0.110058	0.0997785	0.233379	0.114077	0.14444	0.100453	0.075498	0.0848344	0.205104	0.210457	0	0.167687	0.0771353	0.183316	0.0996004	0.253359	0.250107	0.107586	0.0435283	0.188213
LRRC8E	0.00272345	0.00365735	0.0016466	0.00276711	0.00193162	0.00122689	0.00259462	0.00189381	0.00190125	0	0.00111548	0	0.00165147	0.00201594	0.0023274	0.00226985	0	0.00144124	0.00230055	0.00232806	0.00551407	0.00136406	0.00412948	0.00788581	0.00260572	0.000831998	0.138229	0.000688194	0.00317164	0.0036782	0	0.000924159	0.0012345	0.00234128	0	0.00162915	0.000830526	0	0	0.00457101	0.00270361	0.00158522	0.00636967	0	0.000653233	0.00104682	0.00190465	0.00916525
MAP2K7	0.197436	0.203506	0.245754	0.128341	0.172004	0.147718	0.291766	0.275357	0.232845	0.165593	0.227303	0.168703	0.228744	0.242092	0.244165	0.198872	0.288891	0.189432	0.224854	0.19143	0.226373	0.291568	0.228854	0.213273	0.206433	0.173338	0.526911	0.152783	0.175555	0.147775	0.208729	0.304095	0.246841	0.209979	0.0998566	0.21361	0.301739	0.248293	0	0.24202	0.232757	0.216257	0.192851	0.170864	0.266169	0.308306	0.241689	0.220024
TGFBR3L	0.0650424	0.0604821	0.0880383	0.142634	0.10583	0.0919663	0.167268	0.128739	0.121131	0.0658836	0.102548	0.0321854	0.0901335	0.143026	0.0647279	0.101819	0.0459352	0.106377	0.151731	0.0662565	0.100163	0.109002	0.0546409	0.111868	0.182674	0.0787196	0	0.0839744	0.156738	0.0591719	0.128141	0.154529	0.0838267	0.0494066	0.0397984	0.0348161	0.123467	0.0654666	0	0.0980494	0.0712161	0.0829905	0.0891776	0.103819	0.146759	0.152484	0.08103	0.0755046
SNAPC2	0.0288638	0.031793	0.0380032	0.0364292	0.0296957	0.0291001	0.0616979	0.0480025	0.0482804	0.0280948	0.0398264	0.0183446	0.0424407	0.0502863	0.0335669	0.041208	0	0.0484332	0.0598729	0.016964	0.0480069	0.0556637	0.0142663	0.047189	0.0416304	0.0249471	0	0.0224252	0.0293205	0.0254691	0.032932	0.0664476	0.0361932	0.0205389	0.0123063	0.028906	0.0782549	0.0392932	0	0.0537336	0.0286646	0.0205844	0.0364943	0.0429983	0.0505717	0.069059	0.0290671	0.0301372
CTXN1	0.187385	0.150931	0.190997	0.254441	0.199304	0.234639	0.397721	0.359993	0.323877	0.232805	0.404356	0.153163	0.387107	0.279379	0.175572	0.278829	0.284029	0.184632	0.553465	0.258351	0.354504	0.222761	0.199948	0.440491	0.396877	0.191745	0.071469	0.166385	0.222495	0.0953445	0.278083	0.317504	0.226255	0.176267	0.139995	0.134184	0.408875	0.29466	0	0.309668	0.17012	0.139325	0.219636	0.375939	0.501087	0.356683	0.0972162	0.188543
TIMM44	0.122962	0.172257	0.151273	0.172103	0.157842	0.119603	0.259427	0.195972	0.216555	0.117871	0.172339	0.115757	0.187845	0.321632	0.202185	0.220663	0.190686	0.203046	0.223047	0.161181	0.219083	0.205151	0.0757422	0.25834	0.125182	0.080528	0	0.108115	0.196926	0.116177	0.125944	0.247235	0.177324	0.155582	0.0660213	0.149167	0.201674	0.210091	0	0.16641	0.142182	0.12012	0.229224	0.11469	0.136856	0.208925	0.275576	0.145804
ELAVL1	0.277419	0.274586	0.313586	0.223045	0.264435	0.263468	0.421528	0.324347	0.356983	0.277566	0.331653	0.271172	0.252424	0.380536	0.354959	0.293027	0.34076	0.325722	0.291054	0.285288	0.267315	0.420048	0.26651	0.391999	0.267331	0.222004	0.376207	0.246246	0.262347	0.239979	0.273244	0.3882	0.341652	0.346633	0.241809	0.32945	0.397266	0.318829	0	0.298886	0.324101	0.308385	0.293303	0.292745	0.318335	0.406869	0.386125	0.550619
CCL25	0.00254374	0.00332731	0.00465496	0.00381371	0.00550182	0.00178182	0.00173325	0.00134329	0.00520555	0	0.00123951	0.00270315	0	0	0.000897495	0.00259488	0	0.00177683	0.00222885	0.000984792	0	0.00137028	0	0.00328714	0	0.00106055	0	0.00157712	0.00269515	0.00440497	0	0.00122178	0.00384567	0.00411602	0.00241834	0.00222315	0.00514738	0.00278481	0	0.00702865	0.00346756	0.00770187	0.00747333	0.00142047	0.00110181	0.0031869	0	0.013676
FBN3	0.0071371	0.0149535	0.0201254	0.0294942	0.0314647	0.0108205	0.0183709	0.0146187	0.0164486	0.00624938	0.00823542	0.0142219	0.0025361	0.0331614	0.0136609	0.0298706	0	0.0161821	0.0183247	0.0142165	0.00899867	0.0123196	0.00908117	0.0399423	0.00549836	0.00417374	0	0.0113346	0.0208171	0.0172128	0.00707074	0.0194915	0.00595749	0.0179652	0.00554429	0.00928384	0.0195075	0.0057898	0	0.017536	0.0104714	0.00627719	0.0112452	0	0.00354421	0.0131947	0.0245445	0.0263378
CERS4	0.588301	0.725273	0.757187	0.643197	0.654686	0.360636	0.600965	0.661067	0.798896	0.530832	0.45699	0.664071	0.680546	0.853139	1.10578	0.824522	0.470384	0.966959	0.548846	0.825702	0.578885	0.622459	0.757078	0.761913	0.430778	0.671625	0.280818	0.474131	0.461261	0.593485	0.653571	0.570675	0.712193	0.716762	0.631957	0.827926	0.544336	0.656761	0	0.602207	0.801	0.526143	0.658172	0.422112	0.549798	1.00501	0.947964	0.893032
CD320	0.0613456	0.0472456	0.0829119	0.0615802	0.0555731	0.0578831	0.10441	0.086057	0.0836488	0.0500004	0.056759	0.0445733	0.0843497	0.0802984	0.0814827	0.0763872	0	0.0680536	0.102129	0.0722955	0.0678856	0.081169	0.0590087	0.095807	0.0706649	0.0523812	0	0.0651309	0.0621041	0.0560114	0.109771	0.104763	0.0884035	0.0645197	0.0281264	0.0538695	0.126414	0.101558	0	0.0821177	0.0870373	0.0708284	0.0697003	0.0618525	0.0710739	0.0826479	0.0542883	0.122191
AC010323.1	0.0076547	0.000754186	0.00177797	0.00181488	0.00102395	0.000685828	0.00462648	0.00724392	0.000372094	0	0.000590765	0.00247865	0.0044627	0	0.00272762	0.00432074	0	0.00185349	0.00201137	0.00236701	0.0028139	0.00228281	0	0.00144561	0	0	0	0	0.00832662	0	0	0.00643459	0.00263363	0.000816211	0	0	0.000632314	0.00130852	0	0	0.00270375	0.00298964	0	0	0.00180098	0.00837489	0	0.00342334
RPS28	0.0658337	0.0925714	0.139676	0.183548	0.125638	0.142546	0.171424	0.168823	0.16041	0.0770131	0.115806	0.039941	0.091357	0.218906	0.080891	0.159208	0	0.101795	0.207156	0.0796014	0.140604	0.120731	0.0606447	0.156207	0.155171	0.0671585	0.237978	0.12247	0.17876	0.105783	0.0949708	0.183112	0.111706	0.0873766	0.0354639	0.0512967	0.221096	0.128273	0	0.0860322	0.0728609	0.046042	0.152978	0.0780798	0.108808	0.114605	0.0673589	0.105472
KANK3	0.00472322	0.0131921	0.0152854	0.0144562	0.0163601	0.00394184	0	0.00973091	0.00854348	0.00596254	0.00384324	0.00498803	0.0049795	0.00937922	0.0106967	0.0155823	0	0.0170262	0.0116981	0.0111121	0.00481566	0.00824191	0	0.0215171	0.000847315	0.0148648	0	0.00884966	0.0095096	0.00226446	0.00566164	0.0213294	0.00530312	0.000953264	0.0104165	0.0121968	0.0240915	0.0031061	0	0.0194941	0.00577903	0.0094488	0.0191676	0.00108403	0.00412741	0.00603119	0.00467258	0.0255347
ANGPTL4	0.00698964	0.00466614	0.00955445	0.0110332	0.0142219	0.00434872	0.0126728	0.0188264	0.0157364	0.00829938	0.00411846	0.00409007	0.0176682	0.00785397	0.00880892	0.010932	0.0453438	0.00567053	0.00699449	0.00704388	0.00655866	0.0119682	0.0121563	0.00928883	0.00982424	0.00299864	0	0.00548064	0.00833516	0.0169285	0.00957366	0.0233054	0.00962575	0.00417732	0.0109238	0.00634422	0.0111379	0.00662577	0	0.00972434	0.00628842	0.00317913	0.00979683	0.0122904	0.00646213	0.0211851	0.0190924	0.0148985
RAB11B	0.228852	0.155146	0.182542	0.146813	0.140431	0.232641	0.40799	0.278494	0.192079	0.192122	0.282501	0.148808	0.288666	0.181209	0.165439	0.157796	0.228699	0.132638	0.299951	0.188344	0.220547	0.209833	0.129322	0.183505	0.346102	0.227157	0.237978	0.257408	0.184406	0.13802	0.304893	0.240116	0.246	0.140412	0.108118	0.12304	0.296997	0.266291	0	0.236356	0.128137	0.187129	0.14208	0.305183	0.371927	0.161155	0.0744158	0.163402
MARCH2	0.177304	0.15029	0.185332	0.138093	0.137121	0.13487	0.126892	0.183584	0.201415	0.100473	0.106119	0.155203	0.140628	0.242331	0.208656	0.277331	0.152659	0.16888	0.211818	0.171741	0.230169	0.17414	0.146382	0.161526	0.148698	0.13769	0.756384	0.0822717	0.145496	0.103146	0.123871	0.211949	0.161173	0.117088	0.109135	0.160797	0.169334	0.135752	0	0.194042	0.188304	0.0874979	0.164932	0.0881797	0.0891717	0.164507	0.17481	0.133345
HNRNPM	0.404752	0.469004	0.464552	0.363053	0.411906	0.414127	0.576545	0.534978	0.515106	0.450407	0.492933	0.346991	0.299869	0.539584	0.453828	0.497947	0.121307	0.396685	0.596888	0.420834	0.496152	0.545814	0.278034	0.494789	0.473506	0.370005	0.209623	0.389319	0.447189	0.408583	0.347205	0.560125	0.519258	0.486163	0.293512	0.46464	0.594913	0.42382	0	0.421537	0.432458	0.382456	0.445662	0.392474	0.461387	0.521966	0.407851	0.48746
PRAM1	0.0313008	0.0525611	0.0312017	0.0185328	0.0143635	0.0116899	0.02237	0.0345112	0.0287115	0.0113654	0.0137955	0.0201087	0.0215086	0.0377961	0.0371398	0.0192406	0	0.0257741	0.0121534	0.0208726	0.026662	0.0497065	0.0111946	0.0445438	0.0122154	0.0254831	0	0.0218863	0.0253116	0.0109551	0.0278109	0.0303654	0.0288963	0.0183373	0.0301192	0.0147293	0.0164607	0.0222285	0	0.0189248	0.0232138	0.0279902	0.034574	0.0157751	0.0270796	0.0245205	0.021365	0.050324
ZNF414	0.0454899	0.0346552	0.0459695	0.0515372	0.0482632	0.0523513	0.0519997	0.0508005	0.0639832	0.0169359	0.0513861	0.0275625	0.0381033	0.102133	0.048853	0.0956576	0	0.0596376	0.0739489	0.0473823	0.0670045	0.0520628	0.0242916	0.0657861	0.0512232	0.0380292	0	0.0249145	0.0459852	0.0316335	0.0334572	0.0516433	0.0447328	0.0211533	0.0201462	0.0241581	0.0630911	0.029633	0	0.0320189	0.0302104	0.0405554	0.0577437	0.049855	0.0494101	0.0478027	0.0326474	0.0210694
MYO1F	0.0285721	0.0382319	0.0832382	0.0908502	0.0487969	0.0242427	0.0443458	0.0585092	0.0675526	0.0328454	0.016475	0.0270919	0.0213501	0.0841496	0.0434292	0.0800853	0	0.0616843	0.0599315	0.0399061	0.0682687	0.0710828	0.0108456	0.0924587	0.0341127	0.0342146	0	0.028476	0.0984853	0.0635438	0.0241564	0.122362	0.047054	0.0445992	0.0182554	0.0322049	0.0505196	0.0475763	0	0.0529854	0.0338788	0.0302378	0.154569	0.0163902	0.0303517	0.0948519	0.0296874	0.0805488
ADAMTS10	0.345571	0.376095	0.400115	0.270399	0.374785	0.247882	0.34043	0.454181	0.429802	0.269442	0.311157	0.35204	0.340642	0.491246	0.509726	0.38954	0.305175	0.472928	0.285939	0.401868	0.371166	0.444866	0.315463	0.385619	0.216833	0.288719	0.316537	0.27846	0.301989	0.320807	0.405018	0.493399	0.420751	0.412361	0.259071	0.414439	0.392851	0.386703	0	0.35239	0.373607	0.360434	0.4088	0.269218	0.380088	0.454499	0.494873	0.413638
LINC01862	0.000509055	0.00101465	0.00112902	0.00364569	0.000886446	0	0.00189696	0.00140131	0.00133166	0.0029561	0.000613393	0	0.000781283	0.00188619	0.00185449	0.00675039	0	0.00244119	0.000851307	0.00110009	0	0.00296108	0	0.00169279	0.000648378	0.00193313	0	0	0.00546689	0	0	0.00430745	0.00123044	0.00165407	0	0.00055524	0.00308437	0.00323649	0	0.00477389	0	0.00137433	0.00129586	0.00106698	0.00211172	0	0	0.00817128
OR2Z1	0	0	0.000371573	0	0.00065959	0	0.00295241	0	0	0	0.000404388	0	0	0	0.000797601	0	0	0	0.000611264	0	0	0.000433427	0	0	0	0.00114193	0	0.00042145	0	0	0	0	0.000248774	0	0.00180863	0.000661122	0.00069658	0	0	0	0	0	0	0	0	0	0	0.00344169
ZNF558	0.0536556	0.0538742	0.0615194	0.0612845	0.0670632	0.0581241	0.0576318	0.06805	0.0821666	0.0593833	0.0699297	0.0540786	0.0570835	0.055966	0.053219	0.0725224	0	0.0601426	0.065303	0.061469	0.0640112	0.0831369	0.0346231	0.0860705	0.0444334	0.0499335	0	0.0479929	0.0708372	0.0431045	0.0614953	0.0946598	0.0763191	0.0489483	0.0458413	0.0553344	0.0639824	0.0434691	0	0.0842616	0.0321572	0.0316566	0.0539001	0.02874	0.0538087	0.0679374	0.0602097	0.0444724
MBD3L1	0.00112952	0.00577646	0.00272033	0.00679748	0.00289782	0.00243704	0.00160519	0.00251107	0.00562627	0.00491574	0.00377259	0.00102394	0.00667406	0.00638113	0.00611336	0.00257621	0	0.0043862	0.00179881	0.0020306	0.0022403	0.00124318	0	0.00203366	0.00214447	0.00322185	0	0.00345232	0.00398729	0.00264538	0.00398357	0.000924008	0.00208897	0.00714161	0	0.000742657	0.00336038	0.00354721	0	0.00309809	0.00436335	0	0.0066802	0.00726407	0.00434699	0.00267662	0.0235872	0.00495554
MUC16	0.00404855	0.0046567	0.0146515	0.0150508	0.0119043	0.00567888	0.00298827	0.0015359	0.00372949	0.00743758	0.00434027	0.00255364	0.00249851	0.00810447	0.00590412	0.0100315	0	0.00775908	0.00352279	0.00729813	0.00759704	0.00782005	0	0.00655027	0.00956607	0.00352951	0	0.00603935	0.0140333	0.00426827	0	0.0049523	0.00820113	0	0.00656452	0.00590626	0.0064652	0.00292647	0	0.00515781	0.00568727	0.00229961	0.00922603	0.00100531	0.00462604	0.00489042	0.00631684	0.0121845
OR1M1	0.000599415	0	0.00149514	0.00191732	0.000781128	0	0	0.000595161	0.00103812	0.0014834	0	0.00105104	0.00394931	0	0	0.00125697	0	0.00297297	0	0	0.00414405	0.00246776	0	0.00126222	0.000964956	0.00242524	0	0	0.0016788	0.00227944	0	0.00269568	0.0025652	0	0	0.00296284	0.000670308	0	0	0	0.00111426	0.00112815	0.00587801	0	0	0.00288144	0	0.000610457
OR7G2	0	0	0	0.00125481	0	0	0	0	0	0	0	0	0	0	0.000384748	0	0	0	0	0	0.000996806	0.000861022	0	0	0.00118055	0	0	0.000833342	0.0017244	0	0	0	0	0	0	0	0.000845596	0	0	0	0	0	0	0	0.000930803	0.0011155	0	0
ZNF317	0.0724919	0.0720953	0.0882258	0.0593096	0.0628473	0.0747935	0.081369	0.0732305	0.0948079	0.0979379	0.101999	0.0564974	0.0722063	0.0898248	0.0768531	0.0897872	0	0.0783759	0.106075	0.0741165	0.0954694	0.119815	0.0442618	0.112735	0.091946	0.0614549	0	0.0650789	0.0615057	0.0609864	0.0596347	0.109859	0.0756565	0.100614	0.0529306	0.0871498	0.0918811	0.0649026	0	0.0934067	0.0826024	0.0576063	0.0525492	0.0510499	0.103151	0.105788	0.0827542	0.0990678
OR7D2	0.00637357	0.00669087	0.00636921	0.00802015	0.00325525	0.00396133	0.00886045	0.00502558	0.00802968	0.00197734	0.00608923	0.0543182	0.00268976	0.003163	0.00312632	0.00635154	0	0.00874718	0.0097885	0.00371397	0.00563988	0.0102257	0	0.00505184	0.00357812	0.00972253	0	0.00709174	0.0131298	0.0118182	0.0119132	0.0388188	0.0301765	0.033273	0.0142064	0.00444135	0.0434262	0.0125961	0	0.011395	0.00509284	0.00642585	0.00947983	0.001816	0.00346419	0.0105812	0.00312921	0.00892195
OR7D4	0	0.00187186	0.000671008	0.000876347	0	0.000655389	0	0.00153901	0.0026157	0	0.00052425	0.00226158	0.00221125	0	0	0	0	0.000890351	0.00107474	0.00182436	0.000860376	0.00390592	0.00692942	0	0	0	0	0	0.00241671	0	0	0.00101493	0.000731649	0.00131099	0.00112201	0.00158412	0.00118062	0.000747781	0	0	0	0.00115323	0.00256414	0	0.0011071	0.00119447	0	0.00247544
ZNF699	0.0420876	0.035416	0.0591696	0.047452	0.0407413	0.0347171	0.0324336	0.0544166	0.0736628	0.0511575	0.0495791	0.0340149	0.0278202	0.114261	0.0595628	0.0856883	0	0.0865081	0.0713975	0.0236684	0.0529176	0.0886324	0.0202321	0.103655	0.0307627	0.0125789	0	0.0274563	0.0446479	0.0290691	0.022435	0.114442	0.049657	0.0309376	0.0232277	0.0346194	0.0630567	0.0420273	0	0.0553813	0.0468545	0.043307	0.0658026	0.0174513	0.0313852	0.0758294	0.106858	0.040961
ZNF559-ZNF177	0.149089	0.162749	0.159928	0.179142	0.164869	0.121398	0.140843	0.105888	0.177529	0.167906	0.15651	0.142639	0.125913	0.196937	0.159913	0.16488	0.259345	0.152034	0.131846	0.157241	0.158148	0.0838504	0.109095	0.202863	0.142514	0.113232	0.209623	0.119189	0.098485	0.172526	0.152332	0.137265	0.175169	0.196597	0.0602659	0.179553	0.137257	0.146768	0	0.123547	0.112787	0.0815805	0.15753	0.104974	0.0815944	0.148975	0.105227	0.141841
ZNF266	0.129041	0.122621	0.124405	0.138421	0.0900275	0.103788	0.0652281	0.146226	0.168098	0.105206	0.137418	0.115278	0.114493	0.199705	0.21861	0.127443	0	0.178858	0.148504	0.159487	0.142516	0.237092	0.114538	0.179237	0.075123	0.123953	0.071469	0.0712304	0.123102	0.0962607	0.09411	0.209316	0.161057	0.123627	0.103053	0.13617	0.13265	0.100917	0	0.1197	0.0909039	0.0958881	0.128557	0.074225	0.0992613	0.140823	0.199948	0.122703
ZNF560	0.00235361	0.00380884	0.00524686	0.00219441	0.00621342	0.000882496	0.00156648	0.002067	0.000396048	0.000717589	0.00136071	0	0	0.00836851	0.00220898	0.00128472	0	0.00233165	0.000891936	0.00235743	0.00474375	0.00283419	0	0.00152852	0.00184591	0.00389336	0	0.00371914	0.00473307	0.00294476	0	0.00478532	0.00156043	0.00308779	0	0.0022555	0.00196071	0.00309864	0	0	0.00293497	0.00117237	0.00221837	0.00133001	0	0	0	0.0278468
ZNF426	0.0862676	0.072725	0.102399	0.0826711	0.082603	0.0565773	0.104308	0.0937232	0.102868	0.0840531	0.100385	0.0632267	0.073713	0.125597	0.09605	0.13129	0	0.0689365	0.111584	0.0639169	0.0893774	0.127732	0.0470512	0.120465	0.0632971	0.0603281	0	0.0516446	0.0711767	0.0533206	0.0597522	0.153556	0.0753361	0.0910478	0.027804	0.0668056	0.138185	0.0782653	0	0.0963601	0.0892724	0.0580942	0.0961897	0.036911	0.0565362	0.115777	0.0889899	0.174016
ZNF121	0.0967985	0.0945537	0.123089	0.0985479	0.125297	0.0869808	0.11605	0.125833	0.128974	0.101453	0.123001	0.084494	0.0859345	0.134995	0.124081	0.109265	0.0964087	0.0945943	0.132542	0.12371	0.139328	0.119366	0.0628824	0.154804	0.104324	0.0828775	0.071469	0.0712748	0.0974699	0.0775936	0.1149	0.140208	0.105617	0.090059	0.0485651	0.13171	0.137346	0.101547	0	0.106136	0.103385	0.0590142	0.109013	0.0542026	0.0942108	0.112655	0.113152	0.112944
ZNF561	0.0717229	0.0696295	0.109063	0.068924	0.0732443	0.0723541	0.116882	0.0976758	0.11874	0.0791635	0.0841058	0.0675379	0.0777577	0.116401	0.105252	0.107275	0	0.0942935	0.13332	0.0847363	0.0852162	0.120398	0.0575198	0.12386	0.069103	0.0949019	0	0.0498601	0.0733843	0.0521601	0.0810828	0.123924	0.0874589	0.106173	0.0610447	0.109679	0.109132	0.108702	0	0.0895417	0.103329	0.0544222	0.0952919	0.0764148	0.0763706	0.107025	0.10072	0.161535
ZNF562	0.265355	0.268161	0.315485	0.306966	0.305012	0.250519	0.195282	0.284289	0.340416	0.251564	0.260532	0.285614	0.224457	0.410569	0.322242	0.374762	0.188869	0.303619	0.285893	0.265948	0.299532	0.323747	0.227558	0.422854	0.224836	0.239498	0.209623	0.200416	0.289014	0.227647	0.202822	0.359062	0.305034	0.275538	0.219257	0.332155	0.291338	0.265787	0	0.273904	0.327044	0.202259	0.289572	0.164962	0.191983	0.322202	0.369534	0.222824
ZNF846	0.411369	0.395019	0.434842	0.316318	0.263963	0.216173	0.294563	0.346699	0.464388	0.332749	0.31565	0.311932	0.323095	0.436454	0.503224	0.376817	0.269412	0.421419	0.336618	0.367202	0.341716	0.430722	0.351023	0.372849	0.257197	0.335711	0.071469	0.22167	0.22591	0.325504	0.300065	0.264329	0.399768	0.479359	0.250639	0.45225	0.33346	0.388857	0	0.288514	0.402221	0.307304	0.396681	0.210333	0.339769	0.433485	0.52624	0.328536
FBXL12	0.118204	0.128528	0.12444	0.133688	0.117292	0.110646	0.0963638	0.164063	0.184545	0.118542	0.121238	0.112988	0.0972873	0.271784	0.178504	0.17462	0.145027	0.178374	0.153863	0.153334	0.155043	0.164175	0.0631203	0.21833	0.0913981	0.117823	0.18611	0.0945232	0.119525	0.100694	0.095346	0.204414	0.137951	0.125232	0.0931708	0.14777	0.0977596	0.107468	0	0.144264	0.129308	0.080689	0.176174	0.0728095	0.09433	0.174107	0.155989	0.116336
UBL5	0.0617268	0.0622386	0.101458	0.193076	0.111876	0.12893	0.162092	0.115765	0.0832311	0.0376828	0.0805617	0.0372024	0.0580319	0.113008	0.0487892	0.0817605	0	0.0685203	0.167075	0.0490533	0.107659	0.0710652	0.0377341	0.109991	0.135653	0.062417	0	0.0992188	0.169828	0.0739393	0.124672	0.117388	0.071174	0.0297751	0.0186877	0.0274409	0.105505	0.0490161	0	0.044207	0.0678977	0.0313696	0.0906792	0.077082	0.110861	0.0801602	0.0267417	0.078569
PIN1	0.315042	0.27455	0.314513	0.311946	0.282477	0.271145	0.379529	0.482075	0.491578	0.293501	0.367557	0.200616	0.406844	0.579416	0.365694	0.494255	0.171853	0.408384	0.746275	0.303934	0.44793	0.423587	0.246152	0.500788	0.389024	0.249177	0.185433	0.254265	0.357257	0.226408	0.39008	0.564228	0.386285	0.307755	0.21407	0.262863	0.5317	0.329756	0	0.374309	0.351084	0.283394	0.42771	0.308929	0.414423	0.428174	0.261155	0.26
OLFM2	0.319216	0.470324	0.521263	0.403699	0.540532	0.391113	0.749105	0.546081	0.5727	0.517562	0.449287	0.462839	0.479953	0.585751	0.722579	0.484033	0.23836	0.583321	0.492231	0.430248	0.551551	0.464067	0.578692	0.577751	0.357562	0.416858	0.131103	0.392927	0.343641	0.334382	0.27475	0.505114	0.550941	0.560912	0.394075	0.624196	0.583124	0.574634	0	0.511418	0.536779	0.230732	0.370124	0.513862	0.571315	0.772823	0.759094	0.951227
COL5A3	0.0639973	0.0783798	0.0686392	0.104331	0.0826049	0.0519337	0.118946	0.0998145	0.110663	0.0835409	0.0582719	0.0459695	0.0684942	0.0562746	0.0638025	0.0788009	0.0478069	0.062121	0.0675726	0.0413338	0.0637489	0.0584551	0.0614884	0.0571659	0.048865	0.0662116	0	0.093252	0.0957127	0.136702	0.134822	0.0888028	0.0808059	0.101093	0.0297921	0.0328887	0.0938894	0.0831915	0	0.0435018	0.118993	0.0659052	0.0752088	0.0790086	0.0549444	0.0847362	0.0984813	0.0477823
RDH8	0	0.00112968	0.00221815	0.00347352	0.00224995	0	0.00152805	0.000638954	0.00153912	0	0.000289175	0	0	0	0.00182472	0.00118129	0	0.00113143	0	0	0	0.000523402	0	0	0.0011586	0	0	0	0.00371807	0	0	0	0	0.00116822	0.00335596	0.000684047	0.000269338	0.000726083	0	0.0053323	0	0.00160774	0	0	0.000934706	0	0	0
ANGPTL6	0.00698576	0.00233735	0.0102185	0.00988333	0.0105529	0.0122569	0.00548493	0.0075831	0.0144339	0.0101374	0.00736414	0.00373512	0.00563896	0.0122167	0.00962261	0.00854741	0.0471323	0.0157947	0.015949	0.00888828	0.0101757	0.0144789	0.00117535	0.0151011	0.00430771	0.00868763	0	0.00580147	0.00788635	0.00823872	0.0175766	0.00950965	0.00867509	0.0097613	0.0108995	0.0126979	0.00946327	0.0050031	0	0	0.0143235	0.00522505	0.00727018	0	0.00626466	0.0136049	0.00429493	0.00693718
P2RY11	0.0665439	0.0611607	0.0558592	0.0332767	0.0418383	0.0345112	0.0887485	0.0636793	0.0740227	0.0410382	0.0681871	0.0477723	0.0627785	0.0424344	0.0696715	0.0369602	0.0572962	0.0576551	0.0487993	0.0593787	0.0679332	0.0551259	0.0349612	0.0510029	0.0569888	0.0596115	0.071469	0.0619414	0.0480984	0.0556806	0.0801265	0.0628835	0.070753	0.0358523	0.0511494	0.0650089	0.0700351	0.0651304	0	0.0589956	0.0537356	0.0946508	0.060306	0.0426389	0.0675315	0.0618942	0.0325117	0.0546706
EIF3G	0.0465441	0.0347133	0.0386821	0.0494372	0.0432559	0.0465717	0.0882485	0.0623352	0.0587522	0.0317062	0.0491826	0.0330761	0.041543	0.0501621	0.0493646	0.043256	0.0453438	0.0432218	0.102606	0.0330432	0.0424119	0.0427799	0.0226758	0.0758378	0.0716939	0.0464747	0	0.0262129	0.0671743	0.0337051	0.0766504	0.0678142	0.0418748	0.024663	0.0358116	0.0294643	0.0960582	0.0451559	0	0.032288	0.0329132	0.0221359	0.0538809	0.0784073	0.0701735	0.0515874	0.0177183	0.0451262
DNMT1	0.164848	0.246968	0.250194	0.198931	0.196662	0.169292	0.288181	0.289352	0.302997	0.210344	0.217631	0.169852	0.217329	0.287147	0.304011	0.257072	0.115306	0.253406	0.278409	0.190258	0.247772	0.243672	0.190729	0.316045	0.234412	0.192866	0.252193	0.127787	0.185123	0.143416	0.246428	0.303286	0.292016	0.197535	0.128507	0.250274	0.315417	0.252153	0	0.221632	0.20282	0.186371	0.224387	0.149633	0.187781	0.24119	0.296482	0.120567
MRPL4	0.12647	0.106789	0.141241	0.155933	0.126105	0.129279	0.187831	0.201998	0.199109	0.121161	0.137755	0.0946331	0.138795	0.295423	0.180003	0.20018	0.0930675	0.175315	0.254279	0.152875	0.188155	0.181965	0.0797699	0.207343	0.157918	0.107881	0.570274	0.0856486	0.16609	0.0932271	0.127001	0.277832	0.146721	0.10964	0.0530632	0.114426	0.276468	0.154766	0	0.12091	0.148288	0.130024	0.197476	0.1536	0.186325	0.165858	0.107449	0.144511
ICAM1	0.0123537	0.00794992	0.0210473	0.0200216	0.0198393	0.00598442	0.00422535	0.0128118	0.0141195	0.00899729	0.00820567	0.00780877	0.00154123	0.0205127	0.0144241	0.0163272	0	0.0215601	0.0109121	0.0118176	0.0110779	0.016587	0.0128292	0.0242006	0.00490518	0.00281075	0	0.0086076	0.0168242	0.016445	0.0142617	0.0275271	0.0123075	0.0125027	0.0031937	0.00650269	0.00951639	0.0137985	0	0.0037603	0.0139206	0.016357	0.0108706	0	0.00523418	0.0197172	0.00625403	0.0190618
ICAM4	0.000422017	0	0.00142257	0.00218519	0	0	0	0.000398689	0.00123297	0	0	0	0	0.00323024	0.00103695	0.00122257	0	0	0	0.000819503	0.00400141	0.00131534	0	0.00120801	0	0	0	0	0.00153748	0.00187447	0	0.00103971	0	0.00114286	0	0.000691969	0.000654916	0.000764581	0	0	0	0	0	0	0.000925138	0.00698945	0	0.000757886
ICAM5	0.195598	0.196508	0.229419	0.143701	0.183903	0.185176	0.23022	0.321282	0.290062	0.163866	0.261075	0.143035	0.270927	0.264659	0.300715	0.21551	0	0.237348	0.237523	0.210567	0.253523	0.241192	0.0783528	0.314502	0.290614	0.162202	0	0.16281	0.16719	0.186473	0.195813	0.37685	0.244792	0.179487	0.0921111	0.163293	0.196669	0.1866	0	0.28983	0.22916	0.185209	0.255743	0.121728	0.239475	0.366804	0.280833	0.0600711
ZGLP1	0.0758436	0.140648	0.1071	0.0945295	0.102128	0.105091	0.172808	0.118257	0.14636	0.11258	0.0974293	0.0659427	0.100814	0.0973209	0.106968	0.122094	0.156116	0.0730631	0.0916939	0.139097	0.0656864	0.102257	0.0504593	0.0884323	0.0793304	0.0935831	0	0.106137	0.0958496	0.122147	0.122345	0.0889916	0.146656	0.137544	0.0716675	0.111051	0.0928442	0.140074	0	0.0354613	0.123181	0.0977429	0.0887092	0.217416	0.170387	0.0526244	0.124906	0.148036
AC011511.1	0.030543	0.051851	0.118331	0.163577	0.098091	0.052651	0.106929	0.13435	0.216823	0.0494551	0.0833714	0.0278572	0.0288381	0.303339	0.109614	0.335307	0.0970833	0.178376	0.118917	0.0633942	0.0752487	0.202714	0.0112901	0.240471	0.029383	0.0236483	0.219188	0.0335571	0.103362	0.0519192	0.0198126	0.132614	0.103787	0.102224	0.0156034	0.082899	0.149566	0.109244	0	0.0762709	0.155276	0.0922785	0.148104	0.0124796	0.0574203	0.134361	0.175687	0.133987
RAVER1	0.026643	0.0397943	0.0343559	0.0263092	0.0216828	0.0181323	0.030736	0.0341773	0.0491366	0.0271529	0.0118631	0.0499551	0.0278622	0.0733274	0.0595823	0.0503582	0.0574468	0.0459627	0.0181358	0.029495	0.0336189	0.0386094	0.0357483	0.0248636	0.0137515	0.0296323	0	0.00977706	0.026379	0.0186941	0.0433572	0.043143	0.034812	0.0303861	0.0473588	0.0415556	0.0308454	0.0387819	0	0.0607357	0.0406134	0.0223649	0.0422777	0.0170445	0.0213681	0.0424393	0.0426525	0.0281933
ICAM3	0.00326638	0	0.00234404	0.00250829	0.00233989	0.00255397	0.00619159	0.00369204	0.00401401	0.00129899	0.00350527	0	0.00401128	0.00186346	0.0013278	0.00443857	0	0.000568946	0.00240082	0.00609035	0.00204604	0.00432568	0.00181453	0.00163176	0.000984705	0.0015717	0	0.00256699	0.000997554	0.00135615	0.00190569	0.00605905	0.00151933	0	0.00306254	0	0.00411519	0.00370547	0	0	0.00301523	0.00340189	0.00481927	0.00375048	0.00167605	0.00249193	0.0027483	0.0183751
TYK2	0.145667	0.157428	0.165804	0.16457	0.17714	0.117007	0.190609	0.199313	0.208826	0.123228	0.126938	0.0962753	0.172891	0.254649	0.301921	0.213828	0.0574468	0.204234	0.151025	0.207317	0.181496	0.171994	0.132885	0.169021	0.138535	0.149578	0.071469	0.103228	0.14951	0.134414	0.142383	0.19601	0.204673	0.183132	0.104498	0.18065	0.174401	0.178439	0	0.157088	0.200489	0.129852	0.15488	0.120831	0.152113	0.245717	0.291059	0.208982
CDC37	0.373876	0.309681	0.386138	0.406109	0.356912	0.341374	0.451051	0.473065	0.520577	0.243558	0.429899	0.217526	0.307039	0.755639	0.54652	0.479457	0.130181	0.571273	0.549245	0.31056	0.501015	0.502178	0.169058	0.579072	0.420308	0.249308	0.29669	0.273413	0.455996	0.232122	0.297399	0.647228	0.398846	0.270888	0.211726	0.286026	0.423913	0.28932	0	0.280418	0.359022	0.30602	0.6059	0.299869	0.416663	0.640824	0.308239	0.320424
PDE4A	0.493874	0.545133	0.627495	0.39535	0.531058	0.45646	0.576046	0.658897	0.632139	0.486443	0.592461	0.54292	0.595746	0.494501	0.741566	0.453379	0.327279	0.669016	0.504737	0.549539	0.681949	0.649887	0.425849	0.650955	0.545983	0.492794	0.589523	0.475775	0.469175	0.418907	0.535432	0.674044	0.651497	0.578504	0.494966	0.604757	0.62525	0.544516	0	0.549849	0.506959	0.461068	0.551002	0.457659	0.687967	0.894349	0.381223	0.332191
KEAP1	0.0907852	0.0756462	0.120314	0.0767143	0.0564062	0.0842246	0.108549	0.104765	0.10725	0.0812847	0.104886	0.0761118	0.0923104	0.151087	0.101863	0.0886199	0	0.0728425	0.150398	0.0937644	0.0974715	0.120901	0.0450283	0.116511	0.12426	0.0736196	0.131103	0.0855579	0.0742437	0.062011	0.104244	0.164158	0.0929737	0.053782	0.0441143	0.0769754	0.155395	0.108166	0	0.102909	0.0808147	0.0554839	0.111268	0.0882847	0.13146	0.107453	0.0694982	0.120705
S1PR5	0.00373699	0.00106532	0.000535687	0.00185111	0.00723487	0.00337892	0	0.00435653	0.00351771	0.00274771	0.00138063	0	0.00225458	0.00235496	0.00361137	0	0	0	0	0	0	0.00260458	0	0.0027341	0.0023243	0	0	0.00192357	0.00308738	0.00515335	0.00185723	0.00295986	0.00212511	0.00243339	0.00348761	0	0.000727064	0.00306113	0	0	0.00125072	0.00106896	0.00534555	0	0.000631279	0	0	0.00234462
ATG4D	0.101017	0.101594	0.100625	0.0838554	0.08284	0.0895539	0.128847	0.128519	0.143638	0.0783422	0.0752319	0.0646568	0.109232	0.198679	0.105901	0.15382	0	0.109316	0.126684	0.122086	0.124284	0.127546	0.0707166	0.120411	0.0871144	0.0834127	0.131103	0.0642476	0.103691	0.064255	0.0719962	0.198935	0.111622	0.0771448	0.0245715	0.101241	0.154553	0.122881	0	0.103979	0.0955184	0.0551633	0.137318	0.0799021	0.116225	0.098731	0.105271	0.0746614
KRI1	0.0679547	0.0593608	0.0824987	0.0448555	0.0533388	0.0724334	0.0937362	0.077417	0.0598587	0.0652667	0.0740629	0.0445315	0.0854333	0.0523108	0.096459	0.0648623	0.160865	0.0601586	0.0741592	0.0595232	0.0510574	0.0823211	0.0638894	0.055649	0.061304	0.066676	0	0.065477	0.0499439	0.0564759	0.0767761	0.0784134	0.0738639	0.0587759	0.0133938	0.0689892	0.0841073	0.0967114	0	0.073358	0.059264	0.0507627	0.0614425	0.0719418	0.0808839	0.0624544	0.0609243	0.0761578
CDKN2D	0.168485	0.137363	0.160187	0.148338	0.166578	0.164035	0.25829	0.289541	0.250884	0.152716	0.31146	0.106398	0.181012	0.292738	0.154741	0.209953	0.128689	0.166437	0.359548	0.154509	0.204762	0.205302	0.0952806	0.306966	0.324389	0.187418	0.113964	0.127658	0.201157	0.0649579	0.185478	0.373168	0.182984	0.101587	0.0949385	0.132885	0.338979	0.203442	0	0.256629	0.132828	0.133794	0.173769	0.168836	0.253268	0.236205	0.0984716	0.161484
AP1M2	0.00394882	0.00529833	0.00653077	0.00999815	0.00330803	0.00379712	0.0057427	0.00545673	0.0046759	0.00564364	0.00347053	0.00345906	0.00135048	0.0157185	0.00725882	0.00389289	0	0.000655704	0.00312757	0.00832547	0.00351246	0.009117	0	0.00387119	0.00614518	0.00130298	0	0.00549175	0.00919714	0.00745056	0	0.00744036	0.00419492	0.00211456	0.00877128	0.00338544	0.00414218	0.00584511	0	0	0.00157632	0	0.00311687	0.00235168	0	0	0.00318612	0.00450371
SLC44A2	0.144845	0.158484	0.178471	0.144564	0.143955	0.108997	0.0751295	0.184755	0.202635	0.0858435	0.121504	0.10131	0.104134	0.203412	0.178131	0.172296	0.0459352	0.145876	0.128669	0.160344	0.144714	0.147178	0.127152	0.164769	0.102447	0.127647	0.124014	0.115323	0.124426	0.173076	0.166504	0.20874	0.148984	0.118171	0.129937	0.128016	0.133694	0.166265	0	0.148662	0.102198	0.0853914	0.218508	0.0644552	0.119059	0.138241	0.169915	0.0833547
ILF3	0.302454	0.256777	0.305938	0.245281	0.255678	0.307663	0.344691	0.345949	0.361178	0.260297	0.356577	0.261431	0.227566	0.382683	0.327544	0.295954	0.132924	0.288507	0.407527	0.312583	0.385994	0.374326	0.17639	0.382862	0.340926	0.270928	0.165587	0.215037	0.284444	0.20509	0.229871	0.401791	0.322162	0.280666	0.197363	0.31424	0.414913	0.2761	0	0.33125	0.286022	0.273548	0.289262	0.224937	0.365606	0.363096	0.300436	0.257392
QTRT1	0.290687	0.361682	0.375001	0.389662	0.391537	0.241671	0.310219	0.390356	0.517628	0.180495	0.219811	0.212996	0.276592	0.632824	0.451395	0.576521	0.104142	0.512782	0.317933	0.389202	0.371546	0.439645	0.164988	0.466886	0.234944	0.295504	0.113964	0.227213	0.38622	0.341826	0.322439	0.49375	0.372526	0.334461	0.200713	0.291065	0.327922	0.252587	0	0.269837	0.530059	0.285862	0.487663	0.207645	0.287423	0.322041	0.54231	0.132521
DNM2	0.405184	0.506812	0.502205	0.383606	0.406838	0.265479	0.435423	0.471334	0.562781	0.433579	0.326546	0.44818	0.353359	0.590983	0.691141	0.485022	0.316135	0.503498	0.356498	0.427264	0.456671	0.552304	0.535757	0.511494	0.297713	0.43439	0.340801	0.301708	0.404374	0.394798	0.467732	0.506186	0.534983	0.499839	0.358026	0.563744	0.458242	0.445401	0	0.41627	0.540865	0.419649	0.47889	0.285329	0.390924	0.52476	0.704441	0.465759
TMED1	0.0117725	0.0134242	0.013677	0.0144541	0.0174871	0.00945334	0.00328381	0.0238685	0.0254541	0.00818646	0.0161261	0.00718019	0.0128596	0.0283579	0.0135506	0.0148701	0	0.0148391	0.0336218	0.0060519	0.020458	0.0157476	0.0110072	0.0079995	0.0092406	0.0120688	0	0.00677783	0.00833844	0.00728772	0.0140387	0.026115	0.0105604	0.0126219	0.00256367	0.0116526	0.0239731	0.00966676	0	0.0221218	0.00833918	0.0060474	0.0165824	0.0112895	0.0150838	0.012563	0.00756835	0.00822892
C19orf38	0.010166	0.0109184	0.0213657	0.0190311	0.0167995	0.006762	0.0293506	0.0141034	0.0190225	0.0157673	0.0098145	0.0122704	0.0112546	0.0174199	0.0148163	0.0182871	0	0.0122971	0.00958587	0.0125305	0.00985943	0.00887194	0.00326954	0.0253204	0.0180763	0.0124261	0	0.011421	0.0261325	0.00433519	0.0176009	0.0132051	0.0165378	0.032563	0.00846249	0.00262205	0.0179486	0.0128676	0	0.00182542	0.00507921	0.0115943	0.022835	0.00681128	0.0156636	0.0203729	0.00737789	0.1147
CARM1	0.242724	0.253704	0.28732	0.194308	0.236473	0.190941	0.370178	0.328576	0.330845	0.233948	0.272522	0.227553	0.313827	0.415604	0.35145	0.315269	0.47203	0.288306	0.259966	0.273358	0.262244	0.33665	0.217411	0.31309	0.24914	0.217605	0.735861	0.228837	0.266518	0.20131	0.293547	0.382479	0.34345	0.294565	0.216229	0.25148	0.331923	0.312169	0	0.317516	0.225299	0.271214	0.272914	0.286105	0.323775	0.337331	0.348215	0.410576
YIPF2	0.104219	0.104307	0.136603	0.103248	0.0766907	0.0800805	0.20406	0.171112	0.17997	0.0987407	0.112499	0.073238	0.0954603	0.259164	0.172379	0.17126	0.125131	0.179947	0.153526	0.126769	0.144764	0.161619	0.125679	0.209099	0.0832274	0.100736	0.113964	0.0798874	0.101329	0.10755	0.137933	0.178299	0.143055	0.108161	0.0476783	0.110197	0.190743	0.155431	0	0.195786	0.131569	0.0925374	0.1699	0.116387	0.105662	0.152403	0.144637	0.207697
TIMM29	0.0972641	0.0928242	0.107604	0.0838722	0.0740868	0.0679972	0.141653	0.130757	0.158003	0.105059	0.0859397	0.0729406	0.0876977	0.198985	0.0959751	0.148634	0	0.143358	0.161371	0.11162	0.116368	0.18165	0.116317	0.231653	0.0861529	0.119183	0	0.0815741	0.0992477	0.0617571	0.0969176	0.21453	0.118178	0.0809244	0.0749415	0.113163	0.165234	0.0908153	0	0.0989205	0.0820314	0.0528281	0.157479	0.0849949	0.104684	0.173356	0.133644	0.229256
SMARCA4	0.60661	0.641295	0.719113	0.467505	0.487522	0.395553	0.716942	0.684513	0.736979	0.620412	0.538432	0.652749	0.601407	0.692929	0.830538	0.659236	0.747802	0.71601	0.552082	0.641635	0.59029	0.842455	0.743427	0.736553	0.481711	0.568221	0.905551	0.425186	0.496683	0.505758	0.691238	0.760269	0.78266	0.742605	0.651682	0.693552	0.77295	0.758282	0	0.719237	0.642896	0.58847	0.59189	0.463823	0.610469	0.816513	0.785904	1.0333
LDLR	0.0822351	0.176302	0.0827295	0.177523	0.132941	0.0742437	0.174544	0.144259	0.142508	0.129188	0.101947	0.0899318	0.0924776	0.0918197	0.331723	0.156792	0.132813	0.160978	0.153219	0.14077	0.137613	0.102404	0.0895444	0.235861	0.110067	0.0771518	0	0.116844	0.153043	0.106031	0.100568	0.125088	0.141904	0.246564	0.0784	0.134821	0.0958317	0.121836	0	0.0409831	0.112026	0.079019	0.186652	0.0990799	0.142475	0.240046	0.13057	0.299416
SPC24	0.016619	0.0148998	0.0212881	0.0292005	0.0100524	0.00662739	0.0168291	0.0161234	0.0208147	0.00948677	0.0106491	0.0138273	0.00681574	0.0291445	0.0196694	0.0206696	0	0.0166411	0.0207837	0.0167459	0.020924	0.0227371	0.0107839	0.0327028	0.011935	0.00106055	0	0.0120991	0.0196882	0.00738309	0.0147774	0.0188892	0.0167988	0.0174871	0.00792145	0.0187199	0.0246247	0.0138224	0	0.0148224	0.00904785	0.0100854	0.0176145	0.00476883	0.00958456	0.016747	0.0149758	0.0268099
KANK2	0.0345701	0.0265003	0.0418207	0.0269564	0.0172052	0.0216705	0.0378059	0.0308097	0.0235433	0.0206542	0.0193478	0.0147695	0.0257996	0.0379056	0.0350566	0.0182795	0	0.0237736	0.018615	0.0168005	0.0201099	0.0421908	0.0281565	0.0192651	0.0289991	0.019568	0	0.0257767	0.0321875	0.0313102	0.0597525	0.0391562	0.038373	0.0324168	0.01815	0.0155091	0.0455523	0.0371093	0	0.0350049	0.0338755	0.0164968	0.0453757	0.0245304	0.0339085	0.0364009	0.0265222	0.050389
DOCK6	0.0402701	0.0342501	0.0914743	0.102032	0.0604906	0.0406799	0.0252963	0.0643366	0.0767298	0.0453564	0.0256265	0.0211185	0.0183761	0.164118	0.0432008	0.102637	0.134149	0.128847	0.0849929	0.0496725	0.0783063	0.0914487	0.00597651	0.0924594	0.0381155	0.0186128	0	0.0356754	0.100149	0.0569701	0.019965	0.135916	0.063511	0.0524664	0.00948914	0.0422829	0.0536635	0.0269239	0	0.0326183	0.0360929	0.0324512	0.193035	0.00228307	0.0198366	0.0515107	0.0499815	0.0573764
ANGPTL8	0.00992257	0.00373861	0.00282708	0.00141777	0.00493876	0.0076304	0.00382745	0.00606795	0.00586924	0.00724241	0.00440091	0.00501649	0.0038807	0.00707814	0.00638375	0.00658397	0	0.00235132	0.000826237	0.00127564	0.00253342	0.00344097	0.00175325	0.00369321	0.00269984	0.00754648	0	0.00903032	0.00361333	0.00191636	0.00714535	0.0064512	0.00492019	0.000913215	0.00651841	0.00551546	0.00308878	0.00285215	0	0.0123532	0.0079113	0.01002	0.00835652	0.00992944	0.000908561	0.00141778	0.00478413	0.0191759
TSPAN16	0.00913887	0.0144227	0.0211754	0.0390593	0.0300423	0.00438776	0.00483968	0.0103176	0.0275815	0.00406837	0.00472389	0.00483368	0.0104226	0.0301793	0.00591704	0.0261106	0	0.0203513	0.0114745	0.00198049	0.0141882	0.0160573	0.00442935	0.0313056	0.00463676	0.00457233	0	0.0110395	0.0312618	0.00610927	0.00367783	0.0313173	0.00986742	0.00788946	0.0157736	0.00792524	0.00806428	0.00303478	0	0.015405	0.0140324	0.0146609	0.0250085	0.00545755	0.00553946	0.0172386	0.0175144	0.0388742
RAB3D	0.119239	0.113829	0.0936918	0.105891	0.114611	0.0913759	0.0829463	0.103793	0.152017	0.115148	0.0631707	0.120698	0.119508	0.145197	0.123424	0.167324	0	0.154121	0.0948183	0.121348	0.117946	0.110348	0.0938399	0.139412	0.0933249	0.128114	0	0.0594896	0.078373	0.0847128	0.0623506	0.118	0.100252	0.0785516	0.0768941	0.172405	0.0823519	0.106976	0	0.109516	0.149066	0.0409101	0.11576	0.0565109	0.0797832	0.0843582	0.205935	0.0599055
CCDC159	0.0546372	0.0550852	0.0630499	0.0559499	0.0501947	0.0295003	0.0827139	0.0807367	0.067009	0.0272956	0.0392576	0.0361419	0.0347094	0.109537	0.0930709	0.080715	0	0.0652776	0.0573497	0.0782225	0.0661822	0.092647	0.0664294	0.0574853	0.0418649	0.024932	0	0.03762	0.0514016	0.0540524	0.0336975	0.0656222	0.0942307	0.0436266	0.0445823	0.0566262	0.0519745	0.0553917	0	0.022337	0.0464705	0.0542447	0.0817619	0.0339286	0.0554518	0.0720838	0.0898171	0.044331
PLPPR2	0.139775	0.129839	0.174958	0.156387	0.124037	0.15488	0.233935	0.233795	0.234674	0.139735	0.213759	0.097788	0.198548	0.206285	0.158108	0.148674	0.109256	0.139157	0.220766	0.166233	0.209477	0.16505	0.137663	0.22722	0.161492	0.134018	0	0.153158	0.156406	0.112555	0.329376	0.280363	0.184288	0.116473	0.0804442	0.123232	0.1993	0.181212	0	0.172198	0.125612	0.141385	0.194112	0.185549	0.179566	0.198424	0.114394	0.155744
SWSAP1	0.00269459	0.00375047	0.0138139	0.0167476	0.00985458	0.00669672	0.0105491	0.0123303	0.0204373	0.00687615	0.010639	0.00367163	0.00893688	0.0201635	0.0119544	0.0182717	0	0.0094691	0.0157151	0.00983587	0.00970115	0.0142942	0.00506004	0.0290262	0.0109581	0.0027557	0	0.00938005	0.0137353	0.00410869	0.0102532	0.0185607	0.00760419	0.0113748	0	0.00954684	0.0123445	0.00891716	0	0.00396742	0.0161014	0.00857521	0.00798494	0.00345453	0.00675353	0.0130545	0.0146899	0.0265425
EPOR	0.0302163	0.0207172	0.0314525	0.0244743	0.0249457	0.0221674	0.0269737	0.0337903	0.0406853	0.0232256	0.0270153	0.0187147	0.0172869	0.0492509	0.0225265	0.0306122	0.0549516	0.0355351	0.0458027	0.0166835	0.0246661	0.0395524	0.00772624	0.0386912	0.0402915	0.0233227	0.071469	0.0172079	0.0267638	0.0136088	0.0262069	0.0489037	0.0254468	0.0236598	0.0129446	0.0186672	0.0422219	0.0308801	0	0.0469479	0.0390439	0.020917	0.0266292	0.0156844	0.0290953	0.0405005	0.0104823	0.0440909
RGL3	0.0104127	0.0161906	0.0178423	0.029426	0.0209703	0.0167516	0.0152621	0.0165105	0.0148569	0.0087352	0.00969586	0.00398067	0.00451971	0.0108581	0.0166311	0.0242056	0	0.018376	0.00803885	0.0111271	0.00702264	0.01453	0.00399417	0.0198949	0.0132413	0.015128	0	0.0088293	0.0249932	0.0122386	0.00897601	0.0147046	0.0129074	0.0168635	0.00540078	0.00516098	0.0110927	0.00551632	0	0.0184444	0.00571421	0.0158769	0.00930274	0.00907529	0.00401572	0.0166922	0.00861493	0.0882631
CCDC151	0.0325676	0.0276212	0.0422601	0.0292814	0.0275474	0.0200417	0.0731728	0.0281569	0.0359335	0.0286028	0.0184948	0.0237285	0.0386349	0.0287534	0.0305197	0.0251004	0	0.0262141	0.0202999	0.027528	0.0188019	0.0236834	0.0305679	0.0240789	0.025601	0.0292779	0.138229	0.0237826	0.0362351	0.016471	0.0326128	0.0167952	0.0477741	0.0458341	0.0217173	0.0345361	0.0622847	0.0504378	0	0.0241059	0.0262936	0.0340819	0.020761	0.0499701	0.0592552	0.018223	0.0620567	0.14923
PRKCSH	0.134611	0.157016	0.170593	0.163152	0.179169	0.145749	0.443285	0.24865	0.212616	0.145738	0.160547	0.118034	0.190338	0.195875	0.187713	0.174022	0.172913	0.153956	0.22881	0.182355	0.174563	0.173642	0.128229	0.160966	0.214231	0.119669	0.071469	0.195706	0.196271	0.161304	0.266557	0.278805	0.243591	0.182917	0.0906556	0.133875	0.288298	0.247537	0	0.206179	0.168731	0.169106	0.206139	0.269811	0.261186	0.164005	0.225317	0.172372
ELAVL3	0.773756	0.824677	0.895722	0.605795	0.674227	0.615111	1.2586	0.97353	0.844636	0.913832	0.931034	0.857123	1.17318	0.765864	0.972076	0.665299	1.42725	0.696482	0.758386	0.753365	0.788784	0.974796	1.03528	0.8299	0.838422	0.768178	1.2049	0.705847	0.686366	0.63361	1.07097	1.04595	1.00224	0.882357	0.771029	0.909266	1.04834	1.13939	0	0.999284	0.835973	0.855431	0.712687	0.789391	0.900841	1.00872	0.970369	1.13536
AC008481.3	0	0.00182244	0.000369957	0.00172799	0.000934506	0.00122767	0.00398922	0	0.000980882	0.00338284	0.00184096	0.00264638	0	0.00645728	0.000675685	0	0	0.000846646	0.00288602	0.000892328	0.000836272	0.00171838	0	0	0.0026224	0.00150784	0	0.000399562	0	0	0	0.000936932	0.00184743	0	0.00463937	0.00140679	0.00116869	0	0	0.00378069	0	0	0	0.000731418	0.000778925	0.000975634	0.0039741	0.00234653
ECSIT	0.239317	0.236511	0.23386	0.18167	0.184164	0.166472	0.281948	0.2568	0.271882	0.225471	0.168836	0.203395	0.238865	0.346868	0.335334	0.277961	0.164308	0.244346	0.241475	0.26195	0.251423	0.274497	0.222117	0.2455	0.196256	0.227874	0.209623	0.173567	0.206668	0.16014	0.208098	0.304537	0.30295	0.237235	0.222271	0.251765	0.275536	0.243159	0	0.250161	0.275567	0.174222	0.221515	0.192679	0.235658	0.286394	0.377599	0.200037
CNN1	0.00619987	0.00482664	0.011122	0.010706	0.0128869	0.00713668	0.0107024	0.012274	0.00810484	0.0144773	0.00911012	0.00528076	0.00633304	0.0138993	0.0105626	0.00427311	0	0.00948263	0.0112368	0.00868801	0.00620493	0.0113459	0.00345043	0.00151959	0.00343148	0.00844466	0	0.00967936	0.00951996	0.00706068	0.00421753	0.00978739	0.00715839	0.0112173	0	0.00469599	0.0137992	0.0142343	0	0.0152558	0.00618748	0.00731979	0.0137425	0.00750317	0.00506023	0.0117512	0.00381756	0.0239834
ELOF1	0.107723	0.095994	0.113872	0.106759	0.0967797	0.108083	0.201279	0.149651	0.14328	0.101915	0.101132	0.0579496	0.108267	0.136779	0.100621	0.129914	0	0.114467	0.189066	0.0821437	0.153095	0.133169	0.0466855	0.159408	0.125892	0.0871242	0.138229	0.106502	0.121127	0.0807127	0.0765047	0.208995	0.112598	0.0997214	0.0159399	0.0671641	0.179949	0.10288	0	0.168178	0.0643351	0.114638	0.111656	0.0887345	0.144749	0.150832	0.0740844	0.0876066
ZNF627	0.0755247	0.0846608	0.0933585	0.0889947	0.0797912	0.0741265	0.0525035	0.100778	0.0959143	0.0702982	0.0754377	0.0754659	0.050578	0.0973528	0.112723	0.116795	0	0.107931	0.0995782	0.0797796	0.0835985	0.111854	0.0484067	0.121365	0.0736952	0.0766856	0	0.0728097	0.057282	0.0694415	0.0423747	0.10206	0.0671908	0.0824439	0.0408173	0.0941516	0.0765588	0.0697725	0	0.0859455	0.0966473	0.053082	0.0877755	0.038542	0.0822463	0.0850076	0.0859198	0.170232
ACP5	0	0	0	0	0	0.000670286	0	0.000757927	0	0	0.000337025	0	0.00125955	0	0.000895577	0	0	0	0	0	0	0	0	0	0	0	0	0	0.00200261	0	0	0	0	0	0	0	0.000410839	0	0	0	0.00456851	0	0	0	0.00112906	0	0	0
ZNF823	0.0835667	0.0908324	0.0927099	0.0754316	0.0647525	0.0402961	0.0316415	0.0822372	0.0960634	0.0518149	0.0392064	0.0466801	0.0713407	0.127896	0.0970798	0.0957659	0	0.109604	0.0596761	0.0464839	0.0865871	0.122875	0.0430753	0.116578	0.0520407	0.0482418	0	0.0416685	0.0755478	0.0692887	0.0334302	0.0980513	0.0776376	0.0898234	0.0502666	0.0587641	0.0882741	0.084962	0	0.0604413	0.0618083	0.0369166	0.095554	0.0301761	0.0742196	0.0778172	0.111954	0.086015
ZNF441	0.173729	0.12873	0.127171	0.0837506	0.0833936	0.0857131	0.0560025	0.112213	0.142721	0.114424	0.14818	0.127429	0.102335	0.226657	0.141723	0.173918	0.104429	0.208739	0.152486	0.0949825	0.137957	0.215606	0.0739058	0.226229	0.101326	0.1256	0	0.0613469	0.0997419	0.0751141	0.101622	0.222579	0.0933305	0.119465	0.0847512	0.128423	0.110179	0.0879156	0	0.138636	0.121661	0.0948326	0.21628	0.0557635	0.0788111	0.150933	0.141139	0.194711
ZNF491	0.0246523	0.0163268	0.0431133	0.0285093	0.0252686	0.0235694	0.023155	0.0271024	0.0344463	0.0139571	0.0209751	0.0159075	0.0280917	0.0215737	0.0346567	0.022286	0.119633	0.0359035	0.0299981	0.0336918	0.0336223	0.0493481	0.0195405	0.0339609	0.0125143	0.0207639	0	0.0194167	0.0180702	0.0297277	0.04779	0.0224226	0.0265941	0.0228808	0.0238861	0.029742	0.0287967	0.0341678	0	0.0259955	0.039066	0.0422397	0.0506202	0.011401	0.0253365	0.0445673	0.0309561	0.0372367
ZNF440	0.0902839	0.0937658	0.100516	0.0722866	0.0698991	0.0436338	0.0315449	0.0832194	0.103405	0.0855427	0.0825959	0.0898775	0.079553	0.0834175	0.133314	0.0859901	0	0.121449	0.0774839	0.0977744	0.0972795	0.133968	0.0717067	0.122164	0.0517405	0.0650426	0	0.0428922	0.0708977	0.0519639	0.0867704	0.126677	0.0990384	0.111187	0.0811508	0.105388	0.0710595	0.0833885	0	0.115934	0.133276	0.0853608	0.0980604	0.0256293	0.0581716	0.103899	0.140168	0.0822148
ZNF439	0.146407	0.171575	0.2408	0.222896	0.213877	0.160438	0.237834	0.207518	0.283664	0.186961	0.222658	0.196959	0.175462	0.172158	0.282832	0.168245	0.252769	0.26309	0.233251	0.242843	0.218239	0.245364	0.262087	0.328551	0.122962	0.181693	0.209698	0.124301	0.133009	0.20835	0.223935	0.263004	0.199335	0.276354	0.199367	0.228126	0.220489	0.322588	0	0.275048	0.253794	0.158016	0.233222	0.0895224	0.170627	0.267349	0.346914	0.28718
ZNF69	0.0686985	0.0878752	0.106023	0.0904249	0.081051	0.0495489	0.148621	0.0876971	0.123633	0.119709	0.100536	0.12359	0.0913817	0.0733432	0.140638	0.0720901	0.161839	0.140363	0.080852	0.0905017	0.0764428	0.145904	0.142153	0.133644	0.0446001	0.0648207	0	0.0332203	0.0619744	0.0941743	0.0880999	0.11783	0.1042	0.162028	0.0900177	0.116015	0.119788	0.129192	0	0.142237	0.137095	0.0748052	0.102642	0.0480247	0.0587849	0.139191	0.173274	0.181557
AC008770.2	0.0352479	0.0457565	0.0430462	0.0245627	0.0273138	0.0235536	0.0446696	0.0355812	0.0431273	0.0327897	0.0309881	0.0424279	0.0260537	0.0417876	0.0511097	0.029583	0	0.0436894	0.0409828	0.035089	0.0455016	0.0525259	0.0345498	0.0686787	0.0248557	0.0317677	0	0.0258444	0.0292985	0.0241051	0.0299485	0.0435472	0.0457568	0.0579536	0.0279834	0.0523545	0.043777	0.0352517	0	0.0382038	0.0386799	0.0266966	0.0279531	0.02379	0.0358682	0.0515665	0.0379156	0.0435116
ZNF763	0.0100132	0.0107093	0.0107818	0.00643565	0.00497549	0.00726413	0.00512148	0.0129333	0.0157721	0.0124984	0.00844867	0.0129809	0.0241647	0.0127482	0.0193691	0.0154589	0	0.0138949	0.0105338	0.00503945	0.0193004	0.0162239	0.00893615	0.01379	0.00646875	0.0100714	0	0.0027888	0.00181802	0.0108709	0.00149599	0.0124618	0.0143994	0.0114503	0.00860033	0.0136352	0.00991454	0.0134295	0	0.0115431	0.0113299	0.0115241	0.00243257	0.00217448	0.00560736	0.0106644	0.0216903	0.0208486
ZNF433	0.0254659	0.0140629	0.0230634	0.0158523	0.0117283	0.0129187	0.018345	0.0164376	0.0261617	0.0183282	0.0191523	0.0102399	0.0128203	0.0190846	0.0147209	0.0310236	0	0.0242314	0.0192099	0.0138315	0.0123895	0.0300453	0.00721387	0.0340859	0.0171979	0.0110762	0	0.0125524	0.0191061	0.00819924	0.0176279	0.0224846	0.0184245	0.0114978	0.00737241	0.0228974	0.0202386	0.0176433	0	0.0263991	0.0186664	0.0121153	0.0263182	0.0109472	0.0154464	0.0183296	0.0178626	0.0104761
AC008770.1	0.00127199	0.00249267	0.00239123	0.00460246	0	0.000728005	0.00128669	0.00154025	0.00360045	0.00218772	0.000746057	0.00173146	0	0.00562302	0.00352142	0.00117265	0	0.00375197	0.00183865	0	0.0016566	0.0034712	0	0.00286814	0.0018179	0.00161093	0	0.00285652	0.00400101	0.0020585	0.00155026	0.0039796	0.00199541	0.00512508	0.00158465	0.00132626	0.00400154	0.003888	0	0.00427162	0.00102339	0.00109643	0.00637303	0	0.00160421	0.00277171	0	0.00169199
ZNF844	0.0177141	0.0245424	0.0334123	0.026525	0.0307514	0.0161243	0.0361138	0.0146499	0.0344693	0.0216618	0.0224732	0.0179857	0.0308816	0.0154598	0.0274593	0.0213837	0	0.0321581	0.035268	0.0227067	0.0263493	0.0338361	0.025828	0.037259	0.0108947	0.0197142	0	0.0184392	0.0266438	0.0230025	0.033469	0.0298349	0.0190061	0.0208562	0.0183341	0.0128774	0.0198735	0.0186254	0	0.0361772	0.0359909	0.0111662	0.0324216	0.0143529	0.0289922	0.0323356	0.0231859	0.0505825
ZNF20	0.0214783	0.0136041	0.0230376	0.0290879	0.0236309	0.0130138	0.0364256	0.0127336	0.0231939	0.0150941	0.00871883	0.0173831	0.0115978	0.0145069	0.0161495	0.0188522	0	0.0224123	0.0211279	0.0157499	0.0213052	0.0216607	0.017289	0.0242598	0.0208783	0.0168589	0	0.0138088	0.0171141	0.0147464	0.0119363	0.0261686	0.0202485	0.0172457	0.00835831	0.00926917	0.0243189	0.0255339	0	0.0161641	0.0145722	0.00630257	0.0205179	0.0159789	0.0108879	0.0242603	0.019758	0.0551661
ZNF625-ZNF20	0	0.00103053	0	0.000699627	0	0	0.00350563	0.0012643	0	0.00221574	0.00163477	0.00133128	0	0	0.00195069	0	0	0	0.000647033	0	0.00101962	0.00244424	0.00144112	0.00164187	0	0.0012137	0	0.00110335	0.000425147	0.00161572	0	0	0.000405546	0.00146604	0	0.00144049	0.00115117	0	0	0	0	0.00108727	0	0	0.000767115	0.00120174	0	0.00569811
ZNF136	0.10854	0.100122	0.111126	0.0752601	0.0580239	0.0851465	0.0669019	0.107785	0.110915	0.0822632	0.122562	0.096864	0.0789717	0.157178	0.0937361	0.117239	0.152237	0.10399	0.132987	0.096395	0.12812	0.164269	0.0616536	0.130959	0.0971962	0.0781662	0	0.0649828	0.127589	0.0632209	0.110858	0.193375	0.109012	0.081696	0.100463	0.0923283	0.111671	0.0625049	0	0.0880232	0.0730378	0.114937	0.150882	0.0265724	0.0511554	0.140162	0.0748783	0.125405
ZNF44	0.242393	0.221623	0.287059	0.28863	0.245835	0.237131	0.213815	0.289818	0.349733	0.268044	0.230995	0.249883	0.204909	0.418612	0.283668	0.312763	0.0459352	0.33441	0.299228	0.284754	0.3057	0.364331	0.176359	0.328019	0.192959	0.198457	0.209623	0.181506	0.229487	0.21716	0.245641	0.363424	0.42736	0.293623	0.121856	0.266271	0.289326	0.260923	0	0.248704	0.305978	0.169717	0.28044	0.17356	0.1723	0.370129	0.336614	0.425342
ZNF563	0.0395358	0.0436441	0.0426713	0.035487	0.02159	0.0227471	0.0307288	0.0491219	0.0593136	0.0231772	0.0349373	0.0261343	0.0452333	0.0795503	0.0511059	0.0583602	0	0.0587013	0.0440813	0.0366354	0.0364726	0.0678422	0.0289395	0.0649699	0.0238046	0.0328234	0	0.0230976	0.0344981	0.0266061	0.0423515	0.0636022	0.0466519	0.0444832	0.0158654	0.0346529	0.0445982	0.0427114	0	0.0468154	0.0331887	0.0397323	0.0704501	0.0280853	0.0268709	0.0494362	0.0518897	0.041895
ZNF442	0.00959564	0.0152947	0.0160013	0.010267	0.00612691	0.00702635	0.00288436	0.0103056	0.00931654	0.0102207	0.00495755	0.00658444	0.00597783	0.0199957	0.00838629	0.0170719	0	0.0229628	0.0116379	0.0110143	0.00293049	0.0112456	0.0133108	0.00850392	0.00654299	0.00650892	0	0.0047468	0.00585375	0.0025074	0	0.00944694	0.00799983	0.00661104	0	0.007785	0.0074282	0.00432076	0	0.00925397	0.00903311	0.00466268	0.0100027	0.00125081	0.00298331	0.0117398	0.0180657	0.0142194
AC008758.5	0.051647	0.0518032	0.0469223	0.0364413	0.0377993	0.0432398	0.010355	0.039178	0.043251	0.0187446	0.0356687	0.0338654	0.0179706	0.0549588	0.0526495	0.043418	0.065478	0.0509873	0.0310711	0.0538138	0.0393644	0.0837666	0.0274976	0.0521088	0.0180913	0.029659	0	0.0302229	0.0319596	0.0369095	0.0408379	0.102948	0.0470423	0.0320748	0.0565493	0.0380708	0.0381763	0.0276688	0	0.0566359	0.0312669	0.0263273	0.0697858	0.0203926	0.0162065	0.0454389	0.0304738	0.0809697
AC008758.6	0.0964594	0.0766466	0.0935906	0.0908087	0.109885	0.0962646	0.131798	0.0996277	0.148813	0.0856409	0.135634	0.105611	0.0834819	0.121857	0.109947	0.0860911	0.0453438	0.112648	0.114365	0.115047	0.114222	0.141966	0.0909254	0.139955	0.0787547	0.0771155	0	0.0740275	0.125645	0.0495611	0.0663835	0.245576	0.0920966	0.0881901	0.1327	0.117634	0.118858	0.0882196	0	0.116788	0.0867093	0.0898121	0.13214	0.0863339	0.0886203	0.18208	0.0926191	0.202358
AC008758.1	0.0257013	0.0262139	0.0219986	0.0155104	0.0133384	0.0162051	0.0075768	0.0204798	0.0277113	0.0187294	0.0195864	0.0254606	0.0127405	0.0394866	0.0442516	0.0329512	0	0.0314416	0.0213476	0.0295265	0.0321627	0.023001	0.0128285	0.0189896	0.0129649	0.0304148	0	0.00779858	0.0182382	0.00892795	0.0125476	0.0369881	0.0252985	0.0165864	0.0215128	0.0311248	0.0149305	0.0299333	0	0.0181959	0.0188909	0.0154808	0.0434507	0.00650913	0.021538	0.0390756	0.0430543	0.0519558
AC010422.6	0.122883	0.140259	0.149	0.13055	0.152283	0.107721	0.238681	0.156437	0.154953	0.13283	0.118799	0.127593	0.115866	0.178702	0.188655	0.124638	0.168882	0.171343	0.111247	0.14244	0.127647	0.193755	0.159785	0.171004	0.113936	0.133831	0	0.113197	0.152697	0.142587	0.159438	0.241676	0.159303	0.204623	0.138098	0.175225	0.175431	0.179879	0	0.162519	0.139838	0.131151	0.126978	0.0747166	0.185665	0.139562	0.139323	0.259623
ZNF490	0.116983	0.131483	0.185243	0.207704	0.182116	0.0962435	0.111178	0.143145	0.198259	0.109027	0.107006	0.0893405	0.104197	0.315784	0.187964	0.239763	0	0.180615	0.184539	0.130337	0.194938	0.200841	0.0869462	0.27662	0.0804438	0.100741	0.124014	0.110409	0.199119	0.115784	0.126394	0.263653	0.143954	0.156076	0.0956573	0.137182	0.172876	0.17558	0	0.101185	0.145651	0.139351	0.246991	0.0630362	0.102711	0.182445	0.127427	0.233947
ZNF791	0.299845	0.299998	0.314467	0.219981	0.239381	0.251075	0.340572	0.334736	0.288459	0.294579	0.298514	0.265968	0.288174	0.311867	0.275268	0.252044	0.0468455	0.260024	0.334064	0.257616	0.29836	0.381729	0.210164	0.327937	0.307809	0.23504	0.62528	0.244952	0.29677	0.219031	0.273883	0.363951	0.321009	0.273752	0.159935	0.294255	0.34606	0.281217	0	0.335049	0.291851	0.231774	0.30488	0.254255	0.313437	0.349958	0.235947	0.49444
AC010422.3	0.00473058	0.00934083	0.00521832	0.00879119	0.00750445	0.00211549	0.00687868	0.00334862	0.00926779	0.00397936	0.00355249	0.0034892	0.00806804	0.00635322	0.00580691	0.00744219	0	0.0057056	0.00255465	0.0056746	0.00170786	0.00894461	0.0034327	0.012254	0.00205817	0.0130803	0	0.00323332	0.00602789	0.00496063	0	0.00606273	0.00614518	0.00490651	0.00219492	0.00587382	0.00403355	0.00835034	0	0.00403209	0.00563036	0.00510318	0.00225301	0	0.00399546	0.00447348	0.00700188	0.00929979
MAN2B1	0.09031	0.107881	0.107655	0.108606	0.0725622	0.0517342	0.0492606	0.0855377	0.12827	0.0658928	0.0668934	0.0966506	0.0902004	0.181632	0.178068	0.150253	0	0.125143	0.0836287	0.106012	0.0957689	0.124956	0.0803011	0.0999634	0.0659541	0.0550251	0	0.0536328	0.0701847	0.0670142	0.108956	0.115717	0.111092	0.108815	0.0723047	0.0918261	0.0825365	0.0905164	0	0.0872408	0.129259	0.0782684	0.121396	0.0593313	0.0680027	0.104148	0.153134	0.0864605
AC010422.5	0.000923609	0	0.000962178	0.000695583	0.000801355	0.00105845	0	0.00116634	0.00120024	0.000738576	0.000286697	0	0	0.00223618	0	0	0	0.00102724	0.00105537	0.000989875	0.00147393	0	0	0	0.0016898	0	0	0	0.00147573	0	0.00308042	0.000576761	0.000903414	0	0	0.000919339	0.00158525	0.000796935	0	0.00232834	0	0	0	0.00212157	0	0.00106451	0	0.00172815
WDR83	0.0581001	0.0806018	0.0881694	0.0837416	0.0763006	0.0552046	0.0745522	0.0959951	0.126189	0.0571198	0.0591986	0.0411241	0.0664781	0.230551	0.123211	0.145912	0	0.103919	0.110845	0.0802674	0.105056	0.118748	0.0350744	0.112377	0.051559	0.0554609	0	0.044752	0.0733649	0.0624967	0.0723003	0.128946	0.0827591	0.092616	0.03287	0.0852675	0.138191	0.103678	0	0.086881	0.0960772	0.0424751	0.103838	0.0481378	0.0835332	0.0923033	0.175903	0.0695068
WDR83OS	0.000676061	0.00148292	0.00218874	0.00426383	0.00155028	0.00272929	0.00166906	0.000889334	0.00124815	0.00129344	0.000727249	0.00201142	0	0.0073512	0	0.00219047	0	0	0.00208179	0	0	0.0010307	0	0	0.00163395	0	0	0	0.00138971	0	0	0.00494355	0.00216862	0.00103575	0	0.00546566	0.00171915	0.000990988	0	0.00626314	0	0	0.00158382	0.00161439	0	0	0	0.00155949
DHPS	0.119415	0.102473	0.125479	0.15866	0.15064	0.12471	0.202343	0.185887	0.172914	0.10276	0.119515	0.0691948	0.0842933	0.238827	0.135249	0.16163	0.073698	0.145484	0.209567	0.102132	0.140041	0.161248	0.057345	0.207469	0.15102	0.0747099	0	0.127216	0.163328	0.0942436	0.139219	0.236366	0.142035	0.13738	0.0486307	0.0702286	0.253129	0.152421	0	0.114867	0.112699	0.0731989	0.159694	0.12493	0.153981	0.163715	0.146721	0.143963
FBXW9	0.0449691	0.0445504	0.051525	0.0674926	0.0442635	0.0453848	0.0674341	0.0531541	0.0858903	0.0292765	0.0382283	0.0436033	0.0226115	0.0890488	0.0553175	0.0636444	0.0574468	0.0652116	0.0705024	0.0531488	0.0535532	0.0542718	0.0329875	0.0662569	0.0436337	0.0297718	0	0.0385545	0.0395076	0.0360598	0.0374193	0.0587541	0.0512365	0.0556631	0.0199186	0.0582958	0.055993	0.0380158	0	0.0474973	0.0464212	0.028071	0.045048	0.0245086	0.0461223	0.0395266	0.0774759	0.0437119
TNPO2	0.344278	0.332929	0.429903	0.347676	0.304689	0.340232	0.467602	0.412431	0.411527	0.336358	0.373542	0.274019	0.385822	0.410011	0.378294	0.365516	0.363416	0.340374	0.397142	0.356977	0.364817	0.431383	0.231313	0.389867	0.419772	0.350303	0.124014	0.323448	0.395611	0.318189	0.385826	0.499041	0.442469	0.344089	0.213121	0.326723	0.430044	0.420111	0	0.38871	0.308227	0.301055	0.358121	0.328539	0.407426	0.427329	0.376415	0.325281
TRIR	0.151169	0.129802	0.178851	0.162027	0.125315	0.156308	0.314274	0.277917	0.252072	0.161458	0.244374	0.128071	0.214249	0.320984	0.173247	0.262353	0.192963	0.207356	0.383029	0.180153	0.233059	0.232378	0.102093	0.369472	0.220627	0.12745	0.393346	0.115329	0.178931	0.101569	0.204743	0.329007	0.172707	0.119	0.0553778	0.123085	0.418117	0.212823	0	0.223427	0.17771	0.0838234	0.204532	0.133905	0.230315	0.217533	0.16643	0.151058
BEST2	0	0	0.00173025	0.00154386	0	0	0.00233935	0	0.000554099	0	0.000638741	0	0	0.00604427	0.00322612	0.00460348	0	0.000833152	0.00263514	0.00238634	0	0.00317583	0	0.00173749	0	0.00122056	0	0.000940182	0.00137799	0.00200909	0	0.00302839	0.00109891	0.00308093	0	0.000471629	0.000714638	0.00184411	0	0	0	0	0.00129918	0	0.00264038	0.00515732	0	0.00283501
HOOK2	0.308347	0.352385	0.551162	0.538232	0.404674	0.271354	0.475967	0.554291	0.667957	0.356534	0.36896	0.272944	0.270664	1.04102	0.506374	0.723797	0.1546	0.704425	0.5704	0.38537	0.47618	0.661296	0.256056	0.769003	0.240512	0.2258	0.265861	0.252532	0.534644	0.278321	0.374313	0.810139	0.498673	0.485211	0.233884	0.416832	0.81072	0.530784	0	0.47193	0.458382	0.422607	0.693575	0.221271	0.339887	0.586601	0.540424	0.382897
JUNB	0.0385123	0.0618517	0.0597057	0.046848	0.0638948	0.0638176	0.0726396	0.0758587	0.0982499	0.0807843	0.0813022	0.0524303	0.0953449	0.053404	0.0629301	0.0437844	0	0.0299051	0.0982981	0.0432532	0.118643	0.100883	0.0452982	0.154061	0.105268	0.0506163	0.071469	0.0404437	0.0752613	0.0344485	0.0514328	0.126972	0.0628253	0.0290464	0.0356848	0.0537529	0.0688125	0.0468712	0	0.1596	0.0413963	0.0585118	0.0417371	0.0485111	0.0800023	0.0760053	0.0479779	0.0503084
THSD8	0.0175568	0.0137756	0.0310442	0.0450849	0.0243249	0.00569991	0.0191472	0.0166863	0.0284523	0.0207979	0.012351	0.0058606	0.0118501	0.0438979	0.0175475	0.045535	0	0.0491767	0.0168293	0.0179095	0.0117764	0.0416127	0.0121781	0.0327813	0.00769678	0.0139782	0	0.0124533	0.034549	0.0171658	0.00928302	0.0280876	0.0206058	0.0205628	0.0183347	0.0160515	0.0316892	0.0230664	0	0.0171151	0.0161084	0.0197228	0.0146165	0.00439755	0.0127782	0.0309625	0.0247552	0.023943
RNASEH2A	0.00439696	0.0099481	0.00617784	0.0041578	0.00582677	0.00476693	0.00315233	0.00248087	0.00554045	0.00193696	0.00339155	0.00529313	0.0010376	0.00578679	0.00826983	0.00580636	0	0.00327669	0.00314842	0.00226052	0.00204358	0.00636269	0.00362071	0.0154504	0.00182419	0.00591736	0	0.00207671	0.00523865	0.00458602	0.00702942	0.00293131	0.00676927	0.00927133	0	0.00495746	0.00616578	0.00653307	0	0	0.00253293	0.0031857	0.00315727	0.00467142	0.00477124	0.00274326	0.00547452	0.00597638
MAST1	0.677133	0.760932	0.801767	0.634125	0.626368	0.553602	1.14911	0.902602	0.87255	0.689228	0.722717	0.592097	0.744141	1.19297	1.04586	0.911214	0.394887	0.974433	0.806988	0.908612	0.696557	0.922903	0.583721	0.870711	0.716112	0.629587	0.660779	0.626699	0.692573	0.627938	0.876591	1.05939	0.925052	0.84128	0.558211	0.667772	1.17328	1.00185	0	0.886214	0.796657	0.815824	0.842678	0.769642	0.823561	0.895342	1.11941	0.724486
DNASE2	0.0132357	0.00905561	0.0232601	0.0142128	0.0141225	0.0171956	0.00843117	0.026594	0.0186885	0.0122882	0.00911867	0.00726558	0.00972528	0.024466	0.0157829	0.0119193	0	0.0175267	0.0277252	0.0166775	0.0103322	0.0325101	0.0100579	0.0177555	0.0158814	0.0127099	0	0.0099501	0.0203598	0.0207096	0.0135164	0.042192	0.0142809	0.00906801	0.00361381	0.0146082	0.022073	0.00900396	0	0.0185646	0.0113981	0.0109472	0.0174251	0.0168722	0.0179371	0.0237371	0.0046711	0.0181503
KLF1	0	0	0	0	0	0.000824589	0	0	0.000540158	0	0.000457971	0	0	0.00256018	0.000442003	0	0	0	0	0	0	0	0	0	0	0	0	0	0	0	0	0	0	0	0	0	0	0.000884776	0	0	0	0	0	0	0	0	0	0.00092368
GCDH	0.113411	0.0972983	0.130623	0.101471	0.0904026	0.084825	0.0963871	0.118916	0.132692	0.104878	0.0808082	0.0895011	0.0926419	0.149595	0.144201	0.0881758	0.222544	0.0980571	0.0900165	0.119005	0.100063	0.135571	0.0766942	0.138206	0.0648295	0.0884634	0	0.0843339	0.0739184	0.0788962	0.124638	0.10114	0.108299	0.102302	0.0759516	0.0976901	0.0955878	0.118916	0	0.0833097	0.0982396	0.0626801	0.100614	0.0789116	0.110646	0.113691	0.123574	0.0952996
SYCE2	0.0289064	0.0273776	0.0471965	0.0447112	0.0348642	0.0186824	0.0354114	0.0289286	0.0370279	0.0239144	0.0123207	0.0125919	0.00948826	0.0601981	0.0399899	0.0360568	0	0.0505716	0.0291614	0.0192777	0.0408501	0.0432768	0.0187353	0.0383963	0.0146929	0.0253237	0.113964	0.0189053	0.0289034	0.026096	0.0151342	0.038964	0.0346669	0.0164643	0.0377155	0.0291078	0.0312603	0.0255446	0	0.0145481	0.0130156	0.0180256	0.0678468	0.0104605	0.0251377	0.0631685	0.0483513	0.136336
FARSA	0.133479	0.146717	0.165651	0.132484	0.128356	0.134477	0.208791	0.200391	0.214538	0.136304	0.168787	0.103845	0.1531	0.267789	0.18502	0.217987	0.223391	0.168491	0.281511	0.169762	0.188419	0.195586	0.108028	0.24713	0.183	0.157151	0	0.0859097	0.158087	0.104124	0.127693	0.267159	0.173357	0.0995778	0.068517	0.139491	0.22388	0.165857	0	0.142472	0.13522	0.109987	0.169301	0.177416	0.177867	0.223778	0.158378	0.119944
CALR	0.125173	0.125362	0.13599	0.140679	0.132598	0.168828	0.299181	0.233963	0.193778	0.158796	0.196834	0.0958516	0.171208	0.263021	0.110392	0.172229	0	0.145394	0.293592	0.130877	0.197463	0.13663	0.0884298	0.163278	0.255974	0.132196	0	0.116007	0.198987	0.0914651	0.175535	0.191557	0.186304	0.10718	0.0773521	0.0849739	0.230691	0.172664	0	0.140733	0.138164	0.0818733	0.19159	0.257479	0.222423	0.166245	0.0769502	0.0707071
RAD23A	0.238906	0.161629	0.24062	0.205186	0.154188	0.218935	0.31287	0.339413	0.296026	0.19573	0.342082	0.149656	0.293434	0.533149	0.230248	0.341098	0.205358	0.301293	0.430078	0.190975	0.302884	0.351837	0.111978	0.374668	0.325627	0.178701	0.138229	0.157085	0.281965	0.115731	0.304182	0.417983	0.251853	0.12353	0.122338	0.169548	0.347063	0.272243	0	0.273	0.183185	0.223024	0.301572	0.239412	0.245427	0.327642	0.243119	0.18196
GADD45GIP1	0.0719897	0.070987	0.109165	0.0950986	0.0770023	0.0845038	0.17038	0.134799	0.112751	0.0755324	0.156968	0.0628214	0.100444	0.1604	0.0823813	0.0736986	0.0540954	0.0691124	0.228251	0.0742484	0.127859	0.117183	0.0573863	0.132249	0.173661	0.0721983	0.071469	0.0838789	0.0990857	0.0564961	0.147688	0.159381	0.0958011	0.0739742	0.0454065	0.0587825	0.178415	0.112973	0	0.124036	0.0817879	0.0981419	0.106821	0.0891288	0.134465	0.126474	0.0588509	0.102962
DAND5	0.0024079	0.00180656	0.0048839	0.00168329	0.00747675	0.00131409	0.00349033	0.00457541	0.0047496	0.00266386	0.00347304	0.00247293	0.00285877	0.00823154	0.0040765	0.00158473	0	0.00765646	0.00237816	0.00889505	0.00133801	0.00255335	0.00575557	0.00513628	0.0007739	0.00228198	0	0.00376855	0.0056544	0.00355541	0	0.00572254	0.00356168	0.00286239	0.00487817	0.00205583	0.00538134	0.00553547	0	0	0.00528993	0.00120602	0.00348826	0.0013477	0.00165013	0.0106868	0.00343618	0.0196701
NFIX	0.779249	0.905208	0.957287	0.618864	0.795653	0.712913	1.1777	1.1407	1.0328	0.956969	1.01806	0.80671	0.887877	1.02467	1.1463	0.910716	0.671055	0.877531	1.06649	0.944915	0.967271	1.10891	0.847223	1.09123	0.824003	0.710654	0.634629	0.787572	0.747755	0.690346	1.04859	1.13911	1.08754	1.03891	0.604458	0.924598	1.17115	1.05697	0	0.907352	0.880068	0.785453	0.869758	0.813185	1.13727	1.22177	0.937132	1.32065
LYL1	0.000889044	0	0.001561	0.00220197	0	0	0.00296173	0.00125336	0.00142395	0.00106317	0.00170719	0	0	0	0	0.00484546	0	0	0	0	0.00115288	0.000867453	0.00317907	0.00152163	0	0	0	0.000787027	0.00053479	0	0.00277347	0.0014114	0.00153774	0	0	0.000655686	0.00252342	0.00349796	0	0.00269361	0	0.00150406	0.00149564	0	0.00109307	0.00419585	0	0.00057863
TRMT1	0.143385	0.157105	0.158478	0.131669	0.126667	0.105255	0.179109	0.189796	0.194874	0.13309	0.117024	0.123015	0.170727	0.241381	0.191791	0.199236	0.101683	0.180855	0.148728	0.119963	0.138283	0.186919	0.116102	0.158144	0.16551	0.190997	0.071469	0.101914	0.132787	0.108617	0.19867	0.214477	0.186486	0.143028	0.0978698	0.136258	0.180807	0.175825	0	0.133046	0.148808	0.130293	0.186138	0.179356	0.127202	0.124081	0.149423	0.125392
NACC1	0.0902748	0.101074	0.121247	0.0875964	0.0847018	0.0967675	0.168547	0.151271	0.146688	0.120844	0.168697	0.107469	0.134468	0.130349	0.10556	0.117939	0.112425	0.0967502	0.157098	0.1211	0.13982	0.125526	0.105881	0.132729	0.121805	0.0641126	0.071469	0.112825	0.0865477	0.0899254	0.166656	0.178661	0.122626	0.112317	0.0868777	0.103123	0.166685	0.163856	0	0.147831	0.0830381	0.0861783	0.0930142	0.104055	0.13004	0.151424	0.130875	0.12343
STX10	0.0876054	0.0857353	0.132473	0.12337	0.101345	0.0921083	0.168827	0.134657	0.215376	0.0935793	0.103725	0.0485533	0.109117	0.223191	0.138844	0.210231	0.0453438	0.16073	0.165125	0.102923	0.16514	0.143901	0.0428672	0.199088	0.115286	0.0742394	0	0.0986301	0.0976845	0.0785931	0.108981	0.231911	0.110039	0.0888976	0.0258116	0.0799196	0.170938	0.120761	0	0.155722	0.120256	0.0907476	0.193617	0.0616558	0.110045	0.137895	0.0798338	0.047779
IER2	0.0547899	0.0616682	0.0595342	0.0647432	0.0705585	0.0664491	0.0668689	0.078656	0.0727931	0.0609274	0.0546926	0.0469582	0.0526553	0.0662787	0.0591746	0.0725761	0.0571019	0.0407497	0.0786329	0.0477342	0.0724262	0.0867524	0.0229539	0.0801599	0.0762669	0.0508344	0	0.0677013	0.0851571	0.0463853	0.0576684	0.145286	0.0721921	0.0536152	0.037734	0.0480087	0.0798866	0.0485777	0	0.0663899	0.0494694	0.0459808	0.0752809	0.0531718	0.0593855	0.0899445	0.0369078	0.0679362
CACNA1A	2.29526	2.46972	2.34524	2.14885	2.17754	1.93073	2.30297	2.4429	2.40414	2.2933	2.26098	2.36371	2.51604	2.56431	2.9017	2.55729	1.90476	2.71602	2.16427	2.58135	2.43298	2.47982	2.58968	2.3976	2.03378	2.28309	2.2194	2.02145	2.19687	2.15333	2.45023	2.40662	2.51153	2.43856	2.37094	2.54216	2.27219	2.4311	0	2.1882	2.55127	2.40861	2.27186	2.00097	2.31932	2.66626	2.72995	2.21573
CCDC130	0.222402	0.223082	0.275354	0.23868	0.199678	0.204443	0.242157	0.299675	0.297597	0.210879	0.218589	0.192274	0.226006	0.364501	0.352255	0.319217	0.111392	0.288163	0.31714	0.249028	0.277902	0.277824	0.176081	0.349404	0.168508	0.186048	0.113964	0.186539	0.213679	0.197937	0.278812	0.277525	0.264941	0.225539	0.141046	0.234019	0.255969	0.249196	0	0.256873	0.232516	0.216331	0.311391	0.145565	0.226497	0.272706	0.260008	0.216006
MRI1	0.156989	0.168388	0.193314	0.231968	0.222717	0.149775	0.162103	0.239125	0.363112	0.150234	0.160126	0.155103	0.169516	0.428769	0.270894	0.365189	0.0681735	0.392854	0.248264	0.228215	0.248239	0.304246	0.132407	0.412327	0.116943	0.1448	0.370122	0.121054	0.177543	0.126615	0.227955	0.376264	0.233003	0.172514	0.11603	0.207614	0.200124	0.165816	0	0.20923	0.167547	0.16751	0.301744	0.177447	0.144284	0.210531	0.24539	0.119989
C19orf53	0.0676614	0.0580597	0.0887011	0.132149	0.0988687	0.0889042	0.174651	0.145756	0.116262	0.0657888	0.127179	0.0432349	0.0939839	0.13407	0.082308	0.118355	0.0459352	0.110093	0.231738	0.0565929	0.108091	0.0969027	0.0567946	0.138951	0.0865785	0.0486863	0	0.0601883	0.128787	0.0502158	0.0931071	0.165036	0.0863344	0.0681697	0.0303754	0.073472	0.161626	0.113878	0	0.101144	0.0834604	0.0537743	0.13591	0.0562011	0.115708	0.113776	0.0326849	0.0671299
ZSWIM4	0.040862	0.0927063	0.0776651	0.0750477	0.0799777	0.0635809	0.0459955	0.0715874	0.119107	0.0758662	0.0425641	0.0754038	0.119442	0.0798628	0.0952499	0.0945674	0	0.049295	0.0638272	0.0645002	0.108461	0.0748366	0.0649247	0.0959273	0.0552198	0.0266198	0.131103	0.0442763	0.0556553	0.0322503	0.072719	0.0985495	0.0647492	0.0630606	0.0461209	0.103821	0.0697796	0.0460398	0	0.0951126	0.0960691	0.0600259	0.078397	0.0313817	0.0405788	0.0661432	0.16364	0.0699
NANOS3	0.0606494	0.0823769	0.0772212	0.0827993	0.0854418	0.0710449	0.116707	0.104293	0.117468	0.0858638	0.0725104	0.0728917	0.0919891	0.102758	0.100268	0.0847881	0.0549516	0.115193	0.0929762	0.0948192	0.114205	0.0920844	0.0851911	0.104173	0.0708214	0.073001	0	0.0653561	0.0508702	0.0533729	0.094125	0.0902244	0.0913486	0.0975995	0.0552017	0.0805928	0.162472	0.0944456	0	0.046441	0.0851727	0.0306695	0.0559336	0.10383	0.096889	0.130654	0.123736	0.190359
C19orf57	0.0806765	0.0694969	0.0751604	0.0427914	0.0447562	0.0320831	0.0310116	0.0671105	0.0869164	0.0568823	0.05015	0.0560703	0.0472158	0.10321	0.0859684	0.0770476	0	0.10149	0.0691933	0.0585517	0.0521894	0.105187	0.0317959	0.094054	0.0515553	0.0433783	0	0.0435801	0.0591936	0.0493528	0.0695162	0.0981944	0.0747011	0.0420862	0.0724642	0.0421979	0.0655832	0.060439	0	0.0727291	0.0605232	0.0656758	0.132016	0.0243728	0.0532219	0.061046	0.0906974	0.060935
CC2D1A	0.456075	0.444723	0.51714	0.380822	0.34753	0.292006	0.563337	0.525892	0.627636	0.369992	0.49535	0.389418	0.584343	0.825104	0.667796	0.552036	0.311201	0.530035	0.396258	0.45226	0.445057	0.502007	0.36662	0.604073	0.357675	0.342636	0.611909	0.37636	0.416269	0.405575	0.610037	0.705682	0.556694	0.453598	0.349235	0.465442	0.631601	0.578711	0	0.520642	0.366467	0.552381	0.657488	0.368783	0.342221	0.505509	0.530953	0.294855
PODNL1	0.0088642	0.0105509	0.017307	0.0208644	0.0103305	0.00575083	0.0112491	0.0174537	0.0234115	0.00765557	0.00943715	0.00914978	0.0072306	0.0289372	0.011995	0.0176345	0	0.0177869	0.00850357	0.0101919	0.00753156	0.0136517	0.00356908	0.0286271	0.00581617	0.0154904	0	0.0138567	0.0174328	0.0176683	0.0100136	0.0161915	0.0133089	0.0195602	0.0165786	0.0125155	0.0175901	0.0136407	0	0.00858557	0.0160457	0.00729087	0.0185099	0.00385578	0.00956064	0.0184268	0.0202248	0.0329861
DCAF15	0.0613833	0.062925	0.0922762	0.0897849	0.0684949	0.0492847	0.0992759	0.104385	0.145465	0.0523984	0.0852165	0.062176	0.0824587	0.304138	0.115443	0.172705	0	0.152445	0.115292	0.0845845	0.111542	0.127692	0.0389284	0.179785	0.054778	0.0376049	0	0.0518739	0.0990577	0.0422426	0.0888641	0.220525	0.077665	0.0794141	0.035592	0.0976377	0.13598	0.0925704	0	0.0917976	0.0885514	0.105685	0.207931	0.0339178	0.0669141	0.14991	0.0902485	0.0624515
RFX1	0.217903	0.284557	0.267449	0.262972	0.228763	0.188629	0.283269	0.317101	0.354162	0.212446	0.222308	0.228406	0.256577	0.308721	0.398396	0.255797	0.345732	0.284672	0.320701	0.308079	0.313986	0.309497	0.263889	0.331099	0.195645	0.193807	0.113964	0.188194	0.202031	0.249033	0.260089	0.285331	0.307757	0.283967	0.170297	0.304828	0.271828	0.311764	0	0.228105	0.248681	0.173078	0.304235	0.186428	0.233843	0.272105	0.34421	0.218688
IL27RA	0.0374556	0.0224229	0.043361	0.0346432	0.0318312	0.0198505	0.0174893	0.0429809	0.0364811	0.0202867	0.0266509	0.0194288	0.0272618	0.0529653	0.0489817	0.055773	0	0.0561132	0.0295261	0.0174332	0.0336324	0.0360743	0.0299875	0.0288431	0.0234573	0.0214487	0.131103	0.019252	0.0346616	0.035299	0.048232	0.0536488	0.03243	0.0221803	0.0255271	0.0298684	0.0706884	0.0345371	0	0.0397573	0.0567298	0.0202711	0.0581885	0.0129879	0.0243038	0.0258371	0.0305668	0.0646976
PALM3	0.00789926	0.00763559	0.0132724	0.00758492	0.00798718	0.00458208	0.015832	0.0118462	0.0078356	0.00684486	0.0110352	0.00273663	0.00763784	0.00787256	0.0108379	0.0114007	0	0.00821557	0.0082212	0.0113457	0.0134696	0.00844419	0.00493672	0.00449525	0.00853206	0.013582	0	0.00337283	0.0122478	0.00748003	0.025634	0.0196165	0.00480791	0.014411	0.0155666	0.00920219	0.014743	0.0128271	0	0.0149419	0.00895176	0.0080899	0.0174751	0.0148862	0.00459475	0.00302898	0	0.0117537
MISP3	0.057342	0.0631292	0.0784155	0.103749	0.0578878	0.0598034	0.112325	0.11503	0.130724	0.0497325	0.0650232	0.0270624	0.0655022	0.124275	0.0561953	0.0946489	0.0529168	0.0754008	0.142375	0.0448164	0.0661728	0.099941	0.0326024	0.0946513	0.0546407	0.0392399	0	0.0726541	0.128432	0.0488443	0.0905632	0.156555	0.0875824	0.063806	0.0199347	0.0206306	0.158548	0.0737028	0	0.102051	0.0632351	0.0541454	0.115908	0.0394302	0.0970725	0.0814759	0.0285555	0.0682212
C19orf67	0.000637531	0	0.00163075	0.000855961	0	0.00135901	0	0.000369935	0	0	0	0	0	0.00181078	0	0.00276097	0	0.0016069	0	0	0.000919021	0.000353371	0	0	0	0	0	0	0	0	0	0	0.000362091	0	0	0	0	0	0	0	0	0	0	0	0	0	0	0.00325174
SAMD1	0.0566968	0.0498993	0.0870489	0.0485548	0.044479	0.0723211	0.10666	0.103543	0.0777574	0.0612052	0.109072	0.0586468	0.0802143	0.0948378	0.0705029	0.0673168	0	0.0755709	0.111677	0.0497001	0.0726071	0.0923796	0.0577012	0.128099	0.0813211	0.0810588	0	0.0523199	0.0563123	0.0328235	0.0736907	0.0915489	0.0764179	0.051669	0.0535082	0.0414892	0.140841	0.0937522	0	0.126914	0.0369928	0.0621719	0.0721952	0.0578879	0.0988719	0.105236	0.0371526	0.111409
PRKACA	0.32409	0.294116	0.317105	0.230873	0.246628	0.255027	0.332738	0.36244	0.344524	0.255623	0.342518	0.243052	0.299406	0.341191	0.334423	0.25903	0.177885	0.235058	0.381165	0.30326	0.324623	0.363341	0.285813	0.323515	0.356354	0.280292	0.18611	0.227968	0.279229	0.169622	0.238983	0.39541	0.346916	0.244155	0.185598	0.285038	0.319915	0.317143	0	0.37008	0.214211	0.279877	0.277865	0.301558	0.367896	0.366413	0.26652	0.323009
ASF1B	0.00491552	0.0139454	0.0067576	0.0132432	0.0089664	0.00210321	0.00729798	0.00841952	0.00610838	0.00555682	0.00248519	0.00279389	0.000990795	0.00818055	0.00320762	0.00689412	0.0471323	0.00753924	0.00394191	0.00290364	0.0073786	0.00805283	0.0052586	0.016174	0.0090966	0.00513647	0	0.00484909	0.0121807	0.00583426	0.00380637	0.00867566	0.00703507	0.0128507	0.00158571	0.00820671	0.00781755	0.00465267	0	0.0023362	0.00987789	0.00330758	0.0061811	0.00108954	0.00382965	0.0077418	0.00548304	0.023061
ADGRL1	0.719104	0.728183	0.854954	0.597269	0.623384	0.560217	1.04583	0.871496	0.858965	0.678722	0.704398	0.741964	0.820963	0.796497	1.09966	0.807382	0.51388	0.860687	0.6708	0.762541	0.804917	0.918937	0.825787	0.833706	0.665937	0.703114	0.570486	0.60425	0.626064	0.585617	0.854163	0.967649	0.903024	0.847097	0.695134	0.818995	0.911509	0.908344	0	0.981098	0.883103	0.72535	0.822868	0.595231	0.766768	0.924225	1.00478	1.04559
ADGRE5	0.0308236	0.0376204	0.0431559	0.0204003	0.035844	0.0297891	0.033926	0.0382586	0.0477755	0.0295692	0.0288932	0.0160742	0.0224309	0.0478234	0.0572068	0.0591225	0.0471323	0.0578752	0.0286183	0.0457405	0.0336518	0.0295688	0.0202061	0.0580464	0.0176958	0.0344101	0	0.0230261	0.0357515	0.0260846	0.0406673	0.0303482	0.0367328	0.0343991	0.0262334	0.0428511	0.0528087	0.0403732	0	0.020189	0.0192503	0.0330142	0.0355541	0.0142559	0.038928	0.0411564	0.0469672	0.0296153
DDX39A	0.0296105	0.0301372	0.0321423	0.0298586	0.0201589	0.0288551	0.0531766	0.0520381	0.0489017	0.039132	0.037784	0.0287702	0.0446899	0.0915157	0.0581454	0.0486285	0	0.0386208	0.0377557	0.0298598	0.0321188	0.0445321	0.0182633	0.0454789	0.0333289	0.0483408	0	0.0231058	0.0297945	0.0137409	0.047884	0.0705471	0.0427867	0.0160996	0.0198853	0.0265754	0.0690605	0.064195	0	0.0447352	0.0291588	0.0210254	0.0541598	0.0220707	0.0388439	0.045358	0.0201149	0.0400507
PKN1	0.0996864	0.118123	0.11752	0.0806577	0.100101	0.072134	0.158862	0.140687	0.112149	0.0663586	0.116584	0.0907001	0.076903	0.200807	0.153583	0.0869589	0.0571019	0.151971	0.0924507	0.112807	0.103705	0.139829	0.0637802	0.129158	0.10278	0.104491	0	0.0930675	0.0897306	0.0813599	0.147457	0.190635	0.129821	0.0994072	0.100897	0.101605	0.154724	0.136126	0	0.170559	0.0708346	0.118865	0.180388	0.062818	0.129985	0.154573	0.0820878	0.159659
PTGER1	0.00111424	0	0.00029012	0.00136576	0	0	0	0.00130884	0.00206154	0	0.00171866	0.000371708	0	0.00171941	0.00116811	0	0	0.00234425	0.00138465	0.00162727	0	0.000770933	0.00225523	0.00362212	0.000531927	0	0	0.00123513	0.00340579	0.00150286	0.00679992	0.00380898	0.00195807	0.00101069	0	0	0.00212658	0	0	0.00360048	0.00183134	0.00128079	0.0127665	0	0.00154207	0	0	0.00545499
GIPC1	0.398562	0.353123	0.319192	0.262392	0.316168	0.261833	0.144447	0.310162	0.382231	0.186121	0.24809	0.281014	0.292715	0.483271	0.485753	0.345603	0.0939778	0.412599	0.385941	0.365648	0.375309	0.380865	0.265929	0.396997	0.277353	0.278508	0.131103	0.177454	0.279855	0.202465	0.253523	0.381493	0.300475	0.215464	0.148174	0.311562	0.222899	0.216908	0	0.268018	0.332954	0.173047	0.437275	0.120268	0.179339	0.300509	0.267843	0.134483
DNAJB1	0.118697	0.162032	0.189964	0.154497	0.139292	0.135745	0.677471	0.215274	0.183205	0.195739	0.149981	0.105728	0.0787095	0.180442	0.137123	0.165792	0.245154	0.105365	0.198328	0.146034	0.168515	0.190975	0.0895913	0.191759	0.221084	0.129743	0.454766	0.205698	0.214596	0.128088	0.129054	0.259853	0.223876	0.25735	0.0796494	0.116457	0.44379	0.235415	0	0.161936	0.125258	0.169985	0.134421	0.388803	0.348635	0.168897	0.160782	0.915162
TECR	0.196904	0.225882	0.251309	0.259253	0.228225	0.212121	0.480285	0.301806	0.277248	0.18921	0.171203	0.128992	0.230139	0.341497	0.242407	0.301889	0.371087	0.265621	0.296853	0.181013	0.237848	0.267477	0.129731	0.267851	0.293667	0.206543	0.395808	0.264069	0.301826	0.231343	0.322657	0.328793	0.261404	0.229539	0.123869	0.142175	0.41134	0.257746	0	0.2267	0.198752	0.187091	0.262154	0.319831	0.345444	0.278597	0.163034	0.386165
NDUFB7	0.111193	0.0769482	0.129679	0.161785	0.100805	0.122282	0.23834	0.158901	0.151405	0.100641	0.146298	0.0491579	0.103803	0.144351	0.092394	0.110065	0	0.102812	0.240517	0.106104	0.128765	0.134599	0.0604839	0.174401	0.202364	0.0556096	0	0.0972628	0.167928	0.092215	0.155344	0.151767	0.12232	0.0606695	0.0739007	0.0715236	0.156041	0.108629	0	0.177299	0.0807948	0.105826	0.12365	0.150513	0.14473	0.130946	0.0893864	0.117206
CLEC17A	0.00316022	0.00234294	0.00413735	0.00335141	0.00481034	0.00182702	0.00337483	0.00238682	0.00197522	0	0.00195288	0.000592496	0	0.0085588	0.00410143	0.00637191	0	0.00964497	0.00337294	0.00327999	0	0.00480636	0.0025804	0.00317317	0.00351455	0.00518629	0	0.00375222	0.00666465	0.0035618	0	0.00687118	0.00275572	0.00389336	0.00119392	0.000566366	0.00347253	0	0	0.0023362	0.00270358	0.00127883	0.00448141	0.00294491	0.00284738	0.00240481	0	0.00659263
ADGRE3	0.0337963	0.0227755	0.0278487	0.040511	0.0254747	0.0167646	0.0144131	0.014145	0.0166845	0.0147127	0.0169632	0.0184564	0.010049	0.0384365	0.0222352	0.0354464	0	0.0265833	0.0194482	0.0186595	0.0185433	0.0294709	0.0113419	0.0186291	0.022924	0.025973	0	0.0184983	0.0255116	0.0116141	0.0154749	0.0327725	0.0123347	0.0112964	0.0101322	0.0171807	0.0164931	0.0112607	0	0.0170982	0.00935562	0.0148848	0.0103132	0.0103178	0.00805182	0.0265579	0.0191237	0.0244427
ZNF333	0.126943	0.158611	0.153192	0.145824	0.150506	0.0995377	0.115654	0.203512	0.21341	0.12395	0.147255	0.130554	0.164682	0.264418	0.190024	0.219116	0	0.217757	0.162927	0.165042	0.172334	0.231965	0.100283	0.255276	0.0969922	0.101061	0	0.111532	0.181337	0.105742	0.134733	0.247264	0.204886	0.133406	0.0928855	0.166521	0.143968	0.163608	0	0.139318	0.153823	0.133001	0.223255	0.0773061	0.128971	0.202673	0.197562	0.156776
ADGRE2	0.00663586	0.00840278	0.0115707	0.0144462	0.0193707	0.00674301	0.00150831	0.0112087	0.0116535	0.00106494	0.00451885	0.00558609	0.00278233	0.0176253	0.0122219	0.0133482	0	0.0114368	0.00915091	0.00894735	0.0102124	0.0174219	0.00556422	0.0115401	0.00402568	0.00252027	0	0.00901373	0.0243741	0.00824954	0.00549275	0.0264039	0.00661969	0.0111254	0	0.00267221	0.010064	0.00572872	0	0.0162501	0.00186163	0.00261644	0.0167547	0.00133212	0.00164891	0.0145856	0.0132583	0.013781
OR7C1	0.0033419	0.00869816	0.00906537	0.014918	0.00447315	0.0100646	0	0.00248932	0.00390187	0.00374146	0.00408402	0.00399191	0.0028279	0.0052587	0.00480634	0.00535947	0.0459352	0.0100498	0.00457504	0.00385919	0.00843191	0.00645244	0.00363316	0.0107939	0.00347353	0.00274841	0	0.00411856	0.00740605	0.00466547	0	0.0123849	0.00296055	0.00253164	0.00528096	0.00483458	0.00478902	0.00446784	0	0	0.00772937	0.00600306	0.0078008	0.00365188	0.00387753	0.00779155	0.0156805	0.00999173
OR7A10	0.000249065	0	0.000350683	0.00289012	0	0.000710678	0	0	0.000797975	0	0.00021706	0	0	0	0	0	0	0.00184784	0	0	0	0.000529447	0	0	0.000969215	0.00106525	0	0	0	0	0	0.0011059	0.000218563	0	0	0.000698867	0.00026661	0.0010178	0	0	0	0	0.00368541	0	0	0	0	0
OR7A17	0	0	0.00178536	0.00145421	0.00169649	0	0	0.00233673	0.000321931	0	0.000671972	0	0	0.00214858	0.00174818	0.00430487	0	0.00135144	0.000832019	0	0	0.000561176	0	0	0.000446476	0	0	0	0.00188926	0.000996613	0	0.000924843	0.000767241	0	0	0.000902192	0.000322075	0	0	0	0	0	0.00235401	0	0.00110218	0	0	0
SLC1A6	0.0369422	0.0382515	0.0479037	0.0642875	0.0737712	0.0691961	0.0537187	0.0781504	0.0904498	0.0399861	0.0762096	0.039379	0.0456999	0.091571	0.0649997	0.105602	0.0563108	0.114398	0.0745443	0.0629259	0.0580216	0.0565049	0.0355	0.0990242	0.0637113	0.0611562	0.131103	0.0257243	0.0526556	0.0478768	0.0344251	0.0518805	0.0509978	0.0326114	0.0411439	0.0565417	0.054889	0.0472264	0	0.0481745	0.0635266	0.0356739	0.0460338	0.0531049	0.0503343	0.0687039	0.0861351	0.120017
CCDC105	0.00202507	0	0.00522062	0.00347896	0.00496062	0	0.00173325	0.00221293	0.002492	0.00137106	0.00377304	0.00181492	0.00540211	0.0024751	0.00514452	0.00334248	0	0.00776739	0.00425064	0.00507788	0.00349483	0.00430021	0	0.00898991	0	0.000944322	0	0.00250319	0.00353585	0.00670564	0.00137056	0.00179362	0.00161049	0.00466032	0	0	0.0014256	0.000596898	0	0	0.00292041	0	0.00615005	0	0.000996791	0.00106996	0.00401988	0.0102429
CASP14	0.000548492	0	0.000815138	0.000973156	0	0	0.000884156	0.000457346	0.000242981	0.00133342	0.00081137	0	0	0.00195646	0.00277607	0	0	0.000719467	0.000829894	0	0	0.00110786	0	0.00150693	0	0	0	0	0	0	0	0.000954913	0.000230127	0	0	0	0.000298566	0	0	0	0	0	0	0	0.00122879	0	0.00387264	0.0013183
OR1I1	0.00313854	0.00587591	0.0042232	0.00447226	0.00419943	0	0.00286963	0.000468687	0.00149979	0	0.000851632	0	0	0	0.00066897	0	0	0.00269583	0.00238318	0	0.00238729	0.000393075	0	0.0010194	0	0.00136128	0	0.000839978	0.00324039	0	0	0.00115154	0.000572044	0.00198393	0	0	0.00185089	0	0	0	0.00107629	0.00565083	0.00201698	0	0.000600164	0.00139126	0	0.0042137
SYDE1	0	0.00123555	0	0.000694114	0.00148435	0	0	0.000585208	0	0	0	0	0	0.00217949	0	0	0	0.000762396	0.000711592	0.00293704	0	0	0	0.00110847	0	0	0	0.00228772	0.000620622	0	0.0028219	0	0	0	0	0.000658337	0.00050367	0	0	0	0	0	0	0	0.00183664	0	0	0.000860237
ILVBL	0.0377587	0.0385451	0.0408361	0.0525758	0.0437677	0.0392417	0.12637	0.066818	0.0695626	0.0372035	0.0515163	0.0402805	0.0565568	0.0991015	0.0511029	0.0707017	0	0.071581	0.0819854	0.0393251	0.0666252	0.0558194	0.0168227	0.0678696	0.062386	0.0460003	0	0.0671865	0.051332	0.0324755	0.0717098	0.101241	0.0648875	0.0406085	0.0172627	0.0283339	0.106641	0.0573697	0	0.0559438	0.0487079	0.0501101	0.0705122	0.0665937	0.054894	0.0568143	0.0688459	0.0615749
NOTCH3	0.00702714	0.00841264	0.00810713	0.0164094	0.00929424	0.00553554	0.00433176	0.00566293	0.00442606	0.00504856	0.00214222	0.00371498	0.00581897	0.0177662	0.00800226	0.011165	0	0.00666766	0.00245304	0.00566122	0.00420779	0.0101679	0.00441893	0.00166783	0.00269669	0.00615681	0.138229	0.0075671	0.0146679	0.0104127	0	0.00734478	0.00642041	0.00531059	0	0.00849551	0.00662227	0.00251636	0	0.0107416	0.00831556	0.00436117	0.00713726	0.00326599	0.00568549	0.00824306	0.0157745	0.0154085
EPHX3	0.00305496	0.00671653	0.00246834	0.00431715	0.00183618	0	0.00397594	0.00457628	0.00148033	0.00281451	0.00295377	0	0	0	0.00338854	0.0026364	0	0.00308179	0.000664635	0.00292715	0.0012141	0.000900909	0.00101618	0	0.00301048	0.00418904	0	0.00373048	0.00633547	0.00560241	0.00303222	0.00277913	0.00170124	0	0.00463937	0.00344394	0.00146372	0.00138625	0	0.0055594	0	0	0	0	0	0.00640179	0	0.00252351
BRD4	0.623695	0.656835	0.708611	0.589197	0.611557	0.575841	0.791925	0.699001	0.7504	0.685963	0.753463	0.637383	0.616966	0.769459	0.727458	0.674321	0.624594	0.63735	0.647956	0.692866	0.678544	0.803078	0.66563	0.765494	0.744617	0.619106	0.368879	0.568754	0.539925	0.583682	0.656169	0.855385	0.748311	0.751102	0.498223	0.761882	0.804183	0.694064	0	0.667839	0.637241	0.606331	0.573838	0.620145	0.758876	0.780348	0.853487	0.90437
AKAP8	0.174158	0.206626	0.17738	0.148953	0.128867	0.11666	0.145513	0.195918	0.217755	0.145738	0.145987	0.151853	0.143553	0.315878	0.260477	0.228003	0	0.205026	0.169455	0.178145	0.184063	0.250501	0.139742	0.211256	0.127937	0.103989	0.071469	0.100113	0.163394	0.12562	0.119109	0.267381	0.192141	0.140819	0.120212	0.208379	0.213214	0.168207	0	0.161192	0.207669	0.151862	0.201121	0.0834436	0.127891	0.216284	0.262331	0.164327
AKAP8L	0.818555	0.874902	0.747434	0.618698	0.680966	0.608867	0.710267	0.810156	0.874224	0.600211	0.728117	0.764367	0.891973	1.00175	1.16678	0.849556	0.789197	0.929495	0.677809	0.999913	0.78456	0.918271	0.691524	0.807162	0.64955	0.83982	0.966082	0.62078	0.698302	0.715638	0.90028	1.04268	0.882984	0.714137	0.748374	0.822601	0.678035	0.66008	0	0.719397	0.939545	0.74655	0.94629	0.539115	0.668133	0.801545	1.03611	0.584945
WIZ	0.048926	0.0440078	0.0522187	0.0381432	0.0528301	0.0400253	0.0490238	0.0598962	0.0571976	0.0447959	0.0626719	0.0291895	0.067592	0.0465155	0.0583884	0.0354512	0	0.0487611	0.0406627	0.062458	0.0570751	0.0433969	0.0336465	0.0606896	0.0716718	0.0372842	0	0.0427889	0.0429687	0.0511192	0.0823469	0.0703391	0.0608423	0.051645	0.0415425	0.0389466	0.0601147	0.045675	0	0.0631948	0.0334375	0.0320758	0.0198565	0.0353631	0.0424809	0.0601381	0.0391023	0.0766219
RASAL3	0.00230544	0.000699184	0.00321552	0.00433558	0.00165214	0.000956631	0	0	0.00158992	0	0.000562989	0.000836869	0	0.00634024	0	0	0	0	0.00051567	0.00144465	0.00215817	0.000559788	0.00125719	0	0	0	0	0.00169512	0.00148146	0	0.00709272	0.00110109	0.00103934	0.00172794	0	0	0.00135562	0.000588626	0	0.00173108	0.00130469	0.00208761	0.00249287	0.00139856	0.00254976	0	0	0.00171715
PGLYRP2	0.0102281	0.0104844	0.0162144	0.0202244	0.0162417	0.0056701	0.0109628	0.00903494	0.0176672	0.00859641	0.00545942	0.00771368	0.0118066	0.0178435	0.0114175	0.016082	0	0.0267339	0.0138829	0.00838229	0.00516753	0.0190091	0.0050632	0.0228503	0.00398154	0.00650827	0	0.00921548	0.0179976	0.0108248	0.00994293	0.0108796	0.00887818	0.0187392	0.00994903	0.0125151	0.0111223	0.0166914	0	0.00252626	0.0151637	0.0133317	0.0197465	0.00100659	0.0108784	0.0160824	0.021678	0.0135567
CYP4F22	0.00651854	0.00531155	0.0073045	0.0109947	0.0172442	0.00259771	0.00315077	0.00626894	0.00415812	0.000935674	0.00612897	0.00356359	0.00593488	0.0127495	0.00674138	0.00548686	0	0.00160038	0.0030552	0.00309246	0.00607993	0.00542396	0	0.0144902	0.00608798	0.00477863	0	0.00186696	0.00967233	0	0.00486063	0.00738497	0.00639386	0.00107247	0.00389136	0.00607736	0.00752959	0.00708091	0	0	0.0043076	0.00297941	0.0116934	0.00263884	0.00139066	0.00461988	0.00871126	0.0127404
CYP4F8	0.000605886	0	0	0.00105069	0	0.000528241	0	0.000875702	0.000701366	0	0	0.000771418	0	0	0	0	0	0	0	0	0.000892924	0.000594476	0	0	0	0	0	0	0.00124644	0	0	0.00119195	0.000243634	0	0	0	0	0	0	0	0	0.00186785	0.00227537	0	0	0.00123072	0	0
CYP4F3	0.00805697	0.00366437	0.00615255	0.0154388	0.0131853	0.00938649	0.00531948	0.012451	0.00834943	0.01139	0.0109825	0.00379131	0.0103415	0.0172509	0.0162164	0.0135814	0.056067	0.00989586	0.0158755	0.010955	0.0115851	0.00616893	0.0050381	0.0151185	0.00305572	0.0131922	0.071469	0.0121134	0.022664	0.00436679	0.0174842	0.004668	0.0121719	0.00791217	0.0106186	0.0123095	0.0117921	0.00892247	0	0.00558366	0.0120721	0.00640744	0.0107979	0.00773335	0.0187067	0.0158116	0.0143348	0.00546133
CYP4F12	0.00124249	0	0.00218375	0.00167984	0.00382369	0	0.00158266	0.00574949	0.00460303	0.00124967	0.0034467	0.00279512	0.00095438	0.0111868	0.00259237	0.00982087	0	0.00252609	0.00243817	0.00414839	0.00275325	0.00332855	0.000972024	0.00930705	0.000745783	0	0	0.00128499	0.00324967	0.00521059	0	0.00247215	0.00217437	0.00693353	0	0.00452519	0.0054227	0.00247027	0	0.0069665	0.00404224	0.00224645	0.00336523	0	0.000653233	0.00798071	0.0024476	0.00272477
OR10H3	0	0	0	0	0	0	0	0	0	0	0	0	0	0	0	0	0	0	0.000552758	0	0	0.000479546	0	0	0	0	0	0	0	0	0	0	0.000228124	0	0	0	0	0	0	0	0.0017166	0.000920307	0	0	0	0	0	0.00342987
OR10H5	0.000622276	0.00193991	0.00392915	0	0.000662341	0.00170314	0.00443877	0.000717598	0	0	0.000494419	0.000732873	0	0	0	0.00389654	0	0.00244612	0.00183524	0.00642446	0.00201803	0.000583683	0	0	0	0.00181402	0	0	0.00126877	0.00178739	0.00411393	0.000860207	0.00039352	0.00196205	0	0.000945922	0.00118014	0.000998403	0	0	0.0030916	0	0.00132077	0.00180438	0.000971416	0.00110855	0	0.00558386
OR10H1	0	0	0.00144803	0.00532899	0.00169192	0	0	0.00066042	0.00043203	0	0.000748966	0.00102394	0	0.00169932	0.000357983	0	0	0	0.000681157	0	0	0.00131087	0	0	0.00371608	0.00091585	0	0.00236323	0.0088344	0.00122808	0.00379949	0.000925147	0.000903389	0.00284611	0	0.00186983	0.00131319	0	0	0	0	0	0	0	0.00069905	0	0	0.00215442
CYP4F2	0.0051787	0.00815621	0.00463803	0.00654313	0.00525727	0.00269464	0.00627037	0.0123207	0.00536929	0.00452191	0.00744359	0.00592843	0.00422212	0.00752559	0.0178885	0.00553622	0	0.0193861	0.00667765	0.00827246	0.00757025	0.020535	0.003353	0.0236281	0.00392704	0.00690227	0	0.00676198	0.00319378	0.00933387	0.00293847	0.00344056	0.00648518	0.0176156	0.0101025	0.00654194	0.00564011	0.00628777	0	0.00670781	0.00825983	0.0059198	0.0076759	0.00175604	0.00426477	0.0212091	0.0275556	0.00609399
CYP4F11	0.0014891	0	0.000405062	0.00284223	0	0.00210164	0.00268813	0.00101633	0.00214787	0.00197973	0.00103593	0.00223733	0.000901397	0	0.000463759	0	0	0	0.00178394	0	0.000788861	0.00180816	0.00219164	0	0	0.0015754	0	0.00206799	0.00208585	0.00171333	0.00475814	0.0020809	0.00381219	0	0	0	0.0011569	0	0	0	0	0	0.00336916	0	0	0.0020053	0	0.00208443
TPM4	0.268815	0.383054	0.369257	0.290241	0.302146	0.250007	0.377645	0.403174	0.403785	0.336047	0.367344	0.30182	0.365042	0.406095	0.448522	0.383451	0.193262	0.392578	0.411292	0.368663	0.355964	0.375803	0.305982	0.460551	0.311849	0.259908	0.383297	0.256299	0.262663	0.231199	0.275747	0.412629	0.384207	0.369436	0.216604	0.418133	0.401362	0.335131	0	0.390494	0.357278	0.251492	0.263674	0.24555	0.316662	0.398236	0.447802	0.252889
RAB8A	0.0384882	0.0444981	0.0528633	0.0457943	0.0405014	0.0338196	0.050833	0.0634555	0.055469	0.0439761	0.0628173	0.0397005	0.0423515	0.0649068	0.0531956	0.0553194	0	0.0465088	0.0656271	0.0528433	0.0511092	0.0585372	0.0315308	0.0664909	0.0445845	0.0379043	0	0.0411758	0.0384151	0.0363288	0.0389105	0.0780194	0.0493329	0.0386878	0.0361167	0.0529116	0.0706103	0.0539818	0	0.0787608	0.0529786	0.028328	0.0637406	0.0419322	0.05894	0.0590473	0.0708495	0.0397709
HSH2D	0.00801548	0.00845625	0.0074509	0.0128434	0.0185757	0.00472521	0.0101889	0.00514061	0.00874937	0.00330863	0.00577339	0.00237229	0.00641331	0.0116558	0.0085867	0.00451915	0	0.0102029	0.00212665	0.0103599	0.00783131	0.00877321	0.00455802	0.00703948	0.00760569	0.00383504	0	0.0043194	0.00759125	0.00708124	0.00571113	0.0142342	0.00646462	0.01565	0	0.00645535	0.00772634	0.00446212	0	0.00460146	0.00814343	0.00534422	0.00721979	0.00155867	0.00497087	0.00802117	0.011534	0.0261372
CIB3	0.000689322	0	0.00505624	0.00506992	0.0025716	0.00034885	0.00321075	0.000845915	0.00369536	0.00553827	0.000927537	0	0.00245333	0.00339721	0.00172206	0.00265975	0	0.00728804	0.00129405	0.00214265	0	0.00281018	0	0.00159643	0.000485138	0	0	0.00140803	0.00529869	0.00364953	0.00190569	0.00324552	0.00134696	0	0	0.00160078	0.0027689	0.00104038	0	0	0	0.00177798	0.00328087	0	0.00109307	0.00276725	0.00318709	0.00783479
FAM32A	0.0681962	0.0465056	0.0883369	0.0900442	0.0689844	0.0659776	0.144281	0.0980018	0.0865953	0.0677114	0.110798	0.0487982	0.0701154	0.115757	0.0482403	0.113201	0	0.0610948	0.170367	0.0638286	0.0935874	0.0968131	0.0241186	0.101153	0.114605	0.0363577	0	0.068918	0.0716939	0.0476213	0.0690016	0.124281	0.0768077	0.0575593	0.0311979	0.0456343	0.160199	0.0612735	0	0.124918	0.0601421	0.0512343	0.0964656	0.0727983	0.127774	0.0739976	0.0416189	0.0895244
AP1M1	0.237543	0.256068	0.27877	0.235088	0.214548	0.228103	0.4158	0.327314	0.352068	0.328825	0.323779	0.247879	0.288251	0.339828	0.315265	0.277616	0.162561	0.24132	0.288535	0.272402	0.270469	0.335721	0.233978	0.386719	0.31545	0.230235	0	0.217381	0.210379	0.211638	0.274726	0.323915	0.310192	0.329295	0.22651	0.317392	0.350955	0.302877	0	0.326859	0.204972	0.217428	0.235989	0.278963	0.321407	0.374674	0.337981	0.457953
KLF2	0.00483005	0.0063409	0.0123357	0.00662959	0.00339805	0.00731273	0.00775708	0.0159842	0.015491	0.00667283	0.010956	0.0123348	0.0133931	0.0111801	0.0102535	0.00402708	0	0.00912469	0.018254	0.0118646	0.0138199	0.0139735	0.0040701	0.0139856	0.00718346	0.0117846	0	0.0087223	0.00311721	0.00128152	0.01322	0.0289847	0.0097432	0.00361436	0.0136554	0.00813349	0.0170556	0.00925576	0	0.00930658	0.0148144	0.00619144	0.00837502	0.00724394	0.011157	0.0083031	0.00467258	0.00311195
EPS15L1	0.536806	0.629917	0.648492	0.555962	0.568608	0.464845	0.575593	0.698646	0.734752	0.578738	0.515818	0.647995	0.498231	0.870422	0.785836	0.751291	0.213218	0.747317	0.553764	0.637176	0.722328	0.794816	0.521509	0.772755	0.478994	0.431091	0.209623	0.465259	0.673445	0.490566	0.475564	0.822183	0.73244	0.640347	0.450264	0.680957	0.619353	0.56085	0	0.579656	0.565597	0.650361	0.769496	0.439693	0.506402	0.810352	0.742787	0.756759
AC008764.1	0.0244331	0.0201124	0.0406564	0.0498466	0.0424738	0.011421	0.0331776	0.0427742	0.0376936	0.0173744	0.0170574	0.0187928	0.0122279	0.0524116	0.0364114	0.0516457	0.0478069	0.0387093	0.0385682	0.0146162	0.0493656	0.0483063	0.0174751	0.0599352	0.0263084	0.0261096	0	0.0299416	0.0451851	0.0237126	0.0203232	0.0408817	0.0288705	0.0422274	0.0130392	0.0349853	0.0442395	0.034502	0	0.0185033	0.0272622	0.0203998	0.0415913	0.0196538	0.021945	0.037118	0.0314546	0.0970107
C19orf44	0.0602092	0.0551906	0.0559767	0.0580384	0.0647877	0.0412706	0.058362	0.0857687	0.0775458	0.0679298	0.0717566	0.0687496	0.0909311	0.0676645	0.0884562	0.0599304	0	0.082437	0.0638618	0.0680992	0.0682878	0.101978	0.103392	0.104728	0.0652576	0.0479608	0	0.0530925	0.0555712	0.0687625	0.0655776	0.0569823	0.103039	0.0908456	0.0625072	0.0955311	0.0840004	0.0713615	0	0.0546561	0.0989336	0.0486026	0.058136	0.0551761	0.0499065	0.0697615	0.07625	0.0376976
AC008764.4	0.00245242	0.00140836	0.00326703	0	0.000634701	0.00335384	0.00127248	0.00067045	0.00215227	0.00531963	0.0024057	0.00272935	0.00171298	0	0.00534995	0	0	0.00242735	0.00361911	0.000864274	0.000551711	0.00282058	0.00109851	0	0.000909284	0.00286167	0	0.00195152	0.000860578	0	0.00313468	0.00363089	0.0032268	0.000848754	0	0.00217864	0.003362	0.00257793	0	0.00134675	0.0025351	0.00105895	0.00208511	0	0.0033303	0.000942482	0.00275927	0.00231558
SMIM7	0.000720348	0	0.0010242	0.00123324	0	0.000893236	0	0.000798081	0.00112119	0	0.000632582	0	0	0	0.000878523	0.00137587	0	0	0.000751928	0	0.000979737	0	0	0	0.000336226	0.00187146	0	0	0	0	0	0.00125137	0.000259166	0	0	0	0	0	0	0	0	0	0	0	0	0.00145896	0	0
TMEM38A	0.413209	0.377925	0.39688	0.411798	0.418779	0.305681	0.508207	0.482967	0.60258	0.377217	0.335222	0.43555	0.423463	0.60421	0.697098	0.598702	0.490938	0.706194	0.393711	0.466933	0.569846	0.635059	0.465645	0.678319	0.400689	0.46038	0.124014	0.261707	0.479761	0.275186	0.301481	0.667505	0.512748	0.418117	0.399818	0.553461	0.533513	0.372719	0	0.474127	0.516313	0.374633	0.396701	0.256987	0.424921	0.778586	0.617757	0.480059
NWD1	0.0453336	0.0573826	0.0529471	0.0625201	0.0502752	0.0448836	0.111099	0.0559379	0.0497448	0.0544079	0.0201572	0.0589128	0.0428129	0.0457485	0.0565686	0.0624716	0	0.0778756	0.0238255	0.0440502	0.047405	0.0668829	0.043158	0.0580921	0.0425516	0.0611457	0.252193	0.0614699	0.0707997	0.0314959	0.0258819	0.0595519	0.0695364	0.0643946	0.0261706	0.0671875	0.0550804	0.0516859	0	0.0380414	0.0669205	0.0512397	0.0594214	0.048056	0.0457381	0.0956679	0.065824	0.472394
SIN3B	0.455366	0.469328	0.476904	0.38878	0.459489	0.419596	0.576799	0.615154	0.580031	0.419834	0.55974	0.417239	0.492016	0.494008	0.582133	0.431906	0.108784	0.489463	0.489365	0.545317	0.515813	0.583616	0.335076	0.615615	0.488924	0.421223	0.18611	0.413254	0.440407	0.427146	0.489365	0.717688	0.578864	0.422345	0.405971	0.431711	0.458949	0.46925	0	0.544571	0.434826	0.443953	0.620889	0.350614	0.455708	0.662429	0.490148	0.386841
F2RL3	0	0.000962686	0.000623392	0.00221101	0.00300045	0	0.00157325	0	0.000701728	0	0	0	0	0.00518232	0	0	0	0.00126449	0.000614009	0	0.00107636	0.00123955	0	0.00138368	0	0	0	0.00106116	0.000785572	0.00234455	0.00315977	0	0.000290433	0	0	0	0	0	0	0	0	0	0	0.000574527	0	0.0027118	0	0
CPAMD8	0.0235551	0.0365709	0.0264957	0.0382121	0.0296431	0.0235845	0.0179343	0.0176072	0.0313853	0.0159462	0.0192622	0.00908237	0.0101596	0.01393	0.021096	0.0166574	0	0.0202946	0.0172219	0.01073	0.015342	0.0190266	0.00936531	0.0248247	0.0139084	0.0180725	0	0.0273929	0.0531915	0.0390605	0.0183729	0.0333191	0.0160734	0.0219192	0.00979733	0.0188894	0.0189837	0.0172907	0	0.00409482	0.0249168	0.0169914	0.0408756	0.0108344	0.0160684	0.0292606	0	0.0315074
HAUS8	0.0347527	0.0279839	0.0290592	0.0238779	0.0283632	0.0167533	0.019715	0.03391	0.045651	0.0281718	0.0232096	0.039519	0.0247675	0.0623613	0.0462371	0.0311407	0.065478	0.0447856	0.0361761	0.0273208	0.0293958	0.0552424	0.0310605	0.0418154	0.019763	0.0219145	0	0.0174537	0.0528844	0.0245468	0.0311918	0.0539926	0.0436452	0.024017	0.0410055	0.0273354	0.0493601	0.0339616	0	0.0404922	0.0260683	0.0490403	0.0713352	0.0197315	0.0192677	0.0302096	0.0256097	0.0274486
MYO9B	0.390316	0.479277	0.413942	0.333608	0.402471	0.266622	0.412444	0.498446	0.53539	0.433528	0.350104	0.433068	0.424148	0.53928	0.576686	0.465385	0.324427	0.567541	0.353655	0.465025	0.386686	0.542514	0.470603	0.481688	0.260655	0.365743	0.369082	0.323806	0.375966	0.377744	0.553531	0.542181	0.496441	0.477896	0.382002	0.46794	0.434804	0.559966	0	0.513707	0.471382	0.370756	0.5288	0.309732	0.402023	0.564408	0.627011	0.527024
USE1	0.0524172	0.0445262	0.0584438	0.0884946	0.0599576	0.0522215	0.083939	0.102245	0.132903	0.0674979	0.0773156	0.0347115	0.0642326	0.13953	0.0971731	0.147951	0.0471323	0.131443	0.10352	0.0591038	0.0907502	0.0889079	0.0426101	0.140669	0.0574705	0.0303422	0.131103	0.0402565	0.05459	0.0401873	0.0652275	0.0802145	0.0760591	0.0593752	0.0232093	0.0548828	0.114899	0.101781	0	0.075743	0.0892439	0.0491903	0.0541969	0.0524382	0.0478458	0.0797292	0.0915996	0.0585096
OCEL1	0.0289133	0.0268749	0.0289004	0.0541695	0.033445	0.0270508	0.0336824	0.0485646	0.062092	0.0228586	0.0292349	0.0251222	0.0202133	0.0671572	0.0293437	0.0453549	0	0.0483935	0.0675046	0.0257	0.061058	0.042601	0.0118946	0.0606802	0.0382895	0.0312411	0	0.0220545	0.0400399	0.0213011	0.0311597	0.0426864	0.0288045	0.0134582	0.0217469	0.0179836	0.0400115	0.0314558	0	0.0400713	0.0335517	0.0153342	0.0445711	0.0235205	0.0221708	0.0312091	0.0134409	0.0238294
NR2F6	0.0710296	0.0466927	0.083779	0.0660542	0.0553914	0.0739123	0.213437	0.113004	0.108905	0.0825233	0.0993564	0.0378945	0.0796574	0.138824	0.0468551	0.0840649	0.0529168	0.0786844	0.168973	0.0934296	0.096758	0.0946201	0.0482717	0.0888951	0.126204	0.0659767	0.124014	0.0618027	0.0751213	0.0504754	0.0762498	0.159496	0.0887529	0.0774337	0.0278966	0.0474859	0.19173	0.0836825	0	0.137674	0.0727953	0.0612098	0.0683395	0.106228	0.130015	0.0930499	0.052545	0.17968
AC010646.1	0	0	0	0	0	0	0	0	0	0	0.00119487	0	0	0	0.00127195	0	0	0	0	0	0	0.000336145	0	0	0	0	0	0	0.000982707	0	0	0	0.000355676	0	0	0	0	0	0	0	0	0	0.00238605	0	0	0	0	0.00240036
USHBP1	0.0256746	0.0440697	0.0754171	0.129968	0.0936158	0.0440309	0.0316102	0.0722641	0.110924	0.0312326	0.033239	0.0396547	0.0110126	0.161332	0.0393249	0.158823	0.065478	0.137697	0.103159	0.0454399	0.0903041	0.0951966	0.00655081	0.156128	0.0342503	0.0266643	0	0.0297932	0.0953387	0.0468405	0.0350847	0.1472	0.0604959	0.055809	0.0228383	0.050749	0.069016	0.031404	0	0.0592496	0.046089	0.0401375	0.154777	0.0159084	0.0313432	0.0865486	0.0675902	0.151101
ANKLE1	0.00830401	0.0116094	0.0175365	0.0118111	0.014449	0.0167403	0.029557	0.0120992	0.0199585	0.00837589	0.0141165	0.0149851	0.0131131	0.0127449	0.015923	0.0112846	0.0459352	0.01072	0.0133629	0.00805883	0.0182397	0.0154836	0.00491837	0.0135385	0.00898376	0.00677138	0.131103	0.0138374	0.0138344	0.0069615	0.00310942	0.0350017	0.0247028	0.0122514	0.00856678	0.0243566	0.0317791	0.0252751	0	0.0106164	0.00489993	0.00828768	0.0205667	0.00946086	0.0135934	0.0197783	0.00953338	0.0121163
ABHD8	0.326051	0.31716	0.364805	0.278564	0.252062	0.256944	0.558164	0.404849	0.432168	0.318512	0.365612	0.26695	0.424916	0.541535	0.431358	0.429604	0.357668	0.415828	0.43763	0.34648	0.337378	0.43817	0.338655	0.409868	0.348555	0.265355	0.49874	0.299179	0.322585	0.240217	0.40904	0.611725	0.377183	0.312199	0.250577	0.370106	0.619527	0.426895	0	0.396622	0.348078	0.365399	0.426758	0.294895	0.45282	0.44988	0.402231	0.651047
MRPL34	0.0812779	0.061544	0.125101	0.148188	0.0937067	0.0947157	0.212212	0.185955	0.169279	0.101978	0.160317	0.0624148	0.100472	0.291681	0.0811458	0.182633	0.0453438	0.115372	0.260189	0.082496	0.153497	0.169441	0.060964	0.192496	0.121553	0.0747414	0	0.089278	0.157211	0.0664115	0.120827	0.244583	0.10264	0.0743162	0.0576633	0.0570878	0.258293	0.129513	0	0.18	0.0839942	0.0584775	0.215869	0.0666224	0.119649	0.15092	0.059121	0.118185
DDA1	0.115792	0.0735948	0.10366	0.126596	0.0995708	0.11305	0.141816	0.145611	0.152711	0.10196	0.162721	0.0887979	0.145264	0.154853	0.103283	0.161582	0.0749258	0.103845	0.22432	0.111991	0.144178	0.149244	0.0685416	0.160695	0.162354	0.0906692	0	0.0938261	0.123959	0.0681619	0.0916556	0.200423	0.115859	0.0748167	0.0496979	0.0850143	0.161248	0.103908	0	0.124433	0.0970597	0.0780139	0.130748	0.0931887	0.133405	0.135263	0.10403	0.11282
ANO8	0.10837	0.138393	0.116303	0.0901511	0.111718	0.10723	0.188545	0.168221	0.170029	0.126597	0.130612	0.117896	0.155181	0.17661	0.171137	0.132518	0.104142	0.0999124	0.125448	0.137984	0.153855	0.172474	0.0609149	0.114269	0.113541	0.130049	0.245068	0.123446	0.139311	0.1234	0.203876	0.221589	0.181039	0.149763	0.120522	0.114943	0.199316	0.188481	0	0.179005	0.150429	0.111064	0.130835	0.115233	0.193743	0.133451	0.187751	0.0874317
GTPBP3	0.05779	0.0416459	0.0605918	0.057664	0.0696761	0.0614314	0.0462831	0.081131	0.0854289	0.0518847	0.0508428	0.0333534	0.0434712	0.0965401	0.0586657	0.0691782	0.0453438	0.0785339	0.0783666	0.0665601	0.0713459	0.092126	0.0374975	0.0899857	0.0516763	0.0435053	0	0.049828	0.0668704	0.0389899	0.0655771	0.124967	0.0708935	0.0479672	0.0205978	0.051047	0.0514122	0.0425559	0	0.0580084	0.0411115	0.0353874	0.12335	0.0407004	0.0559602	0.0567088	0.0471246	0.0756809
PLVAP	0.00741091	0.00310529	0.0130639	0.0170624	0.012491	0.0068528	0.00687105	0.00536621	0.00734485	0.000579816	0.00413312	0.00104785	0.00376127	0.0172844	0.00835303	0.00867136	0	0.0152948	0.00287397	0.00196698	0.00539588	0.010908	0.00210475	0.00678627	0.0084236	0.0022481	0	0.00900629	0.0170842	0.00717581	0.00333086	0.00312422	0.00613837	0.0039287	0.0114159	0.00568326	0.00497234	0.00144923	0	0.00464837	0.00309839	0.00260394	0.00565404	0.0066778	0.00380578	0.0136482	0.00425929	0.0286556
CCDC194	0.00177258	0	0	0.00195189	0.00200722	0.000737478	0.00268275	0.000752282	0.000243101	0.00137522	0	0	0	0	0	0.0020531	0	0.00200424	0	0.00273386	0.00113694	0	0	0	0	0	0	0.000985669	0.00179526	0	0.00212217	0.00291283	0.00123439	0	0	0.000396562	0.000244309	0.000966118	0	0.00653018	0.0023917	0.00281366	0.00275329	0.00242605	0.00217369	0.000824565	0	0.00237142
BST2	0.00100036	0	0	0.00183019	0.00263685	0.00269947	0.0034647	0.00235213	0.00685242	0	0.0012149	0.0011459	0.00107659	0.00176965	0.00168749	0	0	0.000582048	0.000669999	0	0	0.00403525	0.0033228	0	0.00122765	0.001306	0	0.00166203	0.00131007	0	0.00833284	0.00646612	0.00440479	0.00133301	0	0	0.000967692	0.00199889	0	0	0	0.00152273	0	0	0	0.00216972	0	0.00196692
MVB12A	0.036323	0.0505965	0.0563178	0.0509337	0.0337904	0.0345709	0.0456797	0.0405881	0.046838	0.0335848	0.0488914	0.0412006	0.039071	0.0725562	0.067483	0.0495871	0.055461	0.0597618	0.0534772	0.043579	0.0480654	0.053911	0.0486556	0.0302147	0.0293739	0.0350594	0	0.0346932	0.0508289	0.0212269	0.047002	0.0884698	0.0541094	0.0454061	0.0347544	0.0525258	0.0647867	0.0397244	0	0.0603805	0.0283063	0.0419534	0.0585399	0.0488368	0.0316416	0.0479454	0.0964418	0.108789
TMEM221	0.00850921	0.00703732	0.00707408	0.00947526	0.00489223	0.00829957	0.0119068	0.00761555	0.0095493	0.00679947	0.0118959	0.00311698	0.00798286	0.00989689	0.00542128	0.00197389	0	0.0118931	0.0183991	0.00658383	0.00682901	0.00635646	0.00109851	0.00832826	0.0139953	0.0109871	0	0.0111236	0.0157787	0.00369782	0.00187926	0.0153532	0.00600063	0.00925203	0.00450812	0.00580531	0.0106779	0.0085739	0	0.00800571	0.00203631	0.00864146	0.00629825	0.00552737	0.00829932	0.00155827	0	0.000573341
AC010319.2	0.00130313	0.00281425	0.00146073	0.00217127	0.00250187	0.00330117	0.0037868	0.00175097	0.00404408	0.00524504	0.00104138	0.00121565	0	0.00222003	0.00285836	0.00392976	0	0.00230317	0	0.00187533	0.00353981	0.00408893	0.00300904	0.00278405	0.00134844	0	0	0.000958126	0.0014785	0.00126921	0.00275741	0.00390303	0.00161247	0	0	0.000781724	0.00131402	0.000642866	0	0.00463819	0.00302024	0.00322548	0.00573847	0	0	0.00718989	0	0.0167294
SLC27A1	0.308118	0.350282	0.357633	0.284528	0.307933	0.269475	0.361663	0.346679	0.417822	0.318505	0.264005	0.285044	0.252851	0.4309	0.477347	0.359171	0.185519	0.464611	0.28026	0.450542	0.345788	0.399066	0.305647	0.358249	0.265654	0.334792	0.310124	0.277867	0.303276	0.384382	0.32843	0.433101	0.411936	0.432164	0.264897	0.369005	0.340932	0.372882	0	0.290634	0.375549	0.246129	0.348817	0.277029	0.365578	0.363903	0.404728	0.247639
PGLS	0.0335599	0.0404152	0.0537014	0.0440217	0.0553312	0.0358788	0.0819058	0.0750166	0.0825492	0.0411424	0.0486798	0.0310769	0.0526453	0.114906	0.0689048	0.084322	0	0.0628358	0.0844158	0.0565562	0.0677712	0.0586136	0.0409474	0.11494	0.0458796	0.0321109	0	0.0283126	0.0699881	0.0454412	0.0421735	0.0831811	0.0552523	0.0541761	0.0270358	0.0481194	0.0815499	0.0565435	0	0.0636099	0.0362752	0.0447341	0.0686416	0.0411819	0.0481795	0.0750275	0.042616	0.0597692
COLGALT1	0.130914	0.139861	0.160829	0.142133	0.141927	0.111591	0.116882	0.177297	0.19753	0.112905	0.109277	0.100362	0.126957	0.213396	0.17779	0.181728	0.0540954	0.181187	0.168158	0.18163	0.183304	0.192968	0.125254	0.175212	0.117633	0.165803	0	0.116911	0.133277	0.11496	0.109784	0.228143	0.164225	0.184069	0.0861224	0.1348	0.181668	0.141283	0	0.180186	0.179679	0.0983283	0.194403	0.100969	0.155553	0.189545	0.131365	0.132628
UNC13A	0.824192	0.92331	0.975882	0.784772	0.91456	0.673952	0.976271	0.947005	1.1197	0.96644	1.00594	0.927245	1.05152	0.978508	1.28751	0.957521	0.634589	1.09826	0.899686	0.865981	1.14716	1.17748	0.874771	1.31853	0.772922	0.809423	0.316537	0.535742	0.778017	0.607933	0.717792	1.1153	1.07619	1.01037	0.57787	1.20817	0.911475	0.952797	0	1.14381	1.11156	0.830355	0.876609	0.773803	0.920577	1.14342	1.38304	0.875345
MAP1S	0.130202	0.135567	0.207712	0.144177	0.138384	0.155502	0.320799	0.198769	0.204577	0.140077	0.214035	0.102847	0.199415	0.178937	0.184161	0.164664	0.0549516	0.150673	0.246644	0.144442	0.199802	0.218033	0.09378	0.25316	0.244312	0.111024	0.185433	0.143394	0.124977	0.0929304	0.177304	0.278233	0.186503	0.162789	0.0697857	0.135957	0.25975	0.163567	0	0.247908	0.128202	0.172338	0.127417	0.161445	0.238101	0.23029	0.138687	0.117933
FCHO1	0.21948	0.256415	0.241699	0.180526	0.188069	0.141418	0.212154	0.251099	0.269704	0.154413	0.18434	0.199778	0.195157	0.344553	0.353422	0.339058	0.130994	0.416464	0.206249	0.248742	0.255599	0.313516	0.220871	0.304372	0.191856	0.212595	0.202572	0.144509	0.233129	0.141324	0.195683	0.362582	0.283446	0.233009	0.208252	0.235523	0.332573	0.235747	0	0.256695	0.245479	0.219746	0.240715	0.145986	0.233519	0.276661	0.411182	0.205942
B3GNT3	0.00316287	0.000810491	0.00441938	0.00485911	0.00508414	0.000358446	0.00141593	0.00131809	0.00166494	0	0	0	0.003221	0.00141462	0.000691661	0.00163602	0	0.004091	0.00312439	0	0.000906943	0.00570045	0	0.000977498	0.00309008	0.00396104	0	0.00238066	0.000960643	0.00279844	0.00572648	0.00218123	0.00114037	0	0	0.0025455	0.00119744	0.00241363	0	0	0	0	0.0014348	0.00198338	0.00169808	0	0	0.0274235
INSL3	0.00468064	0.0020577	0.00427429	0.00404143	0.00722171	0.0029732	0.00904399	0.0173706	0.00441175	0.00153595	0.00401347	0.00229368	0.00326215	0.00216126	0.00535043	0.00189848	0	0.00446695	0.00288437	0.00613814	0.00362776	0.00512757	0	0.00358706	0.00250559	0.00445161	0	0.009214	0.00633972	0.00813539	0	0.00701332	0.00959287	0.0074884	0	0.00168488	0.0128277	0.0059498	0	0.00423186	0.00331568	0.00485465	0.00546969	0.00291295	0.00773438	0.00807553	0.016691	0.0211722
JAK3	0.106298	0.106364	0.108114	0.0927918	0.0799288	0.0730103	0.0910676	0.134192	0.120692	0.0768443	0.0837268	0.0874756	0.112457	0.129565	0.139902	0.106312	0.102593	0.135476	0.121446	0.0965816	0.0960961	0.152936	0.0802893	0.137146	0.0702984	0.0997412	0	0.0823215	0.0964012	0.078094	0.112639	0.123222	0.145244	0.0890672	0.0970577	0.106849	0.0998794	0.102024	0	0.116447	0.0878949	0.087129	0.143685	0.0576759	0.0947542	0.136873	0.0828946	0.185302
RPL18A	0.00437882	0.00191981	0.0067743	0.00927702	0.00137975	0.00243942	0.0246282	0.0243343	0.0243076	0.00958486	0.0124675	0.00609595	0.0151774	0.0398089	0.0105526	0.010309	0.0471323	0.0135634	0.0320838	0.00580463	0.018048	0.0150868	0	0.00921392	0.00198256	0.00201107	0	0.0044177	0.00669656	0.0024393	0	0.0366842	0.0128851	0.004569	0	0.0109184	0.0521118	0.0200936	0	0.0197412	0.0152109	0.00853946	0.0287872	0.00133212	0.0124248	0.0119063	0.0187985	0.0120643
SLC5A5	0.00414101	0.00483823	0.00782709	0.00553079	0.00479836	0.000740606	0.00420093	0.00576394	0.00728169	0.00212107	0.00171315	0	0	0.00971778	0.00992449	0.00395052	0	0.009719	0.00397976	0.00115951	0.00531169	0.00468187	0	0.0114534	0.00324577	0	0	0.00363748	0.00856178	0.000581656	0.00814095	0.0159938	0.00583472	0.00882672	0.00399842	0.00277892	0.00624723	0.00578229	0	0	0.003528	0.00674531	0.0118366	0.00138005	0.00291621	0.00583237	0.00917593	0.135129
CCDC124	0.0956254	0.0794619	0.0868266	0.0806038	0.0757004	0.0768619	0.156167	0.124484	0.128411	0.0905137	0.127647	0.0686227	0.149143	0.143438	0.0929009	0.113192	0.104118	0.0896869	0.17395	0.0896162	0.103254	0.104236	0.104504	0.14363	0.15796	0.100261	0.138229	0.0767737	0.0903973	0.0429003	0.107046	0.105257	0.108022	0.0613714	0.0499058	0.068833	0.164499	0.102372	0	0.0990919	0.0889998	0.0714663	0.0894471	0.168364	0.149882	0.112083	0.108723	0.135593
KCNN1	0.126862	0.144578	0.143924	0.109442	0.133915	0.112511	0.121025	0.166677	0.155385	0.108745	0.119994	0.141445	0.174669	0.17487	0.193728	0.155614	0.0693705	0.211237	0.126248	0.117194	0.156511	0.200078	0.131686	0.154247	0.12435	0.125561	0.257579	0.101189	0.118181	0.0929168	0.122573	0.175853	0.165412	0.142732	0.0987439	0.158907	0.161132	0.124517	0	0.192909	0.162655	0.111647	0.128315	0.121058	0.142414	0.175465	0.137305	0.179855
ARRDC2	0.0260667	0.0275085	0.0255986	0.022503	0.0245086	0.0204653	0.0500783	0.0359071	0.030747	0.0138209	0.0254212	0.0265864	0.0319527	0.0437845	0.0325356	0.0157131	0.0471323	0.0267115	0.031729	0.0254135	0.0297924	0.0287685	0.0266305	0.0562772	0.0209202	0.0261833	0	0.0232306	0.0151401	0.0376873	0.0420087	0.0196228	0.0325449	0.0377609	0.014026	0.0148895	0.0267564	0.0197122	0	0.0263657	0.0254605	0.0133246	0.019533	0.0241218	0.0341158	0.0559798	0.0215872	0.0239867
IL12RB1	0.00683691	0.00870179	0.0125005	0.0229253	0.0137603	0.00443386	0.0051389	0.0122214	0.0120592	0.00639731	0.00702585	0.00921925	0.00398913	0.0195008	0.012577	0.016338	0	0.0194119	0.0081434	0.00589793	0.00535496	0.0102945	0.0123969	0.0120907	0.00608867	0.00320743	0	0.0063087	0.0176523	0.0104639	0.00710453	0.00801328	0.00926207	0.00551745	0.00662642	0.00861224	0.00672995	0.00225671	0	0.0021107	0.00898088	0.00770046	0.00849413	0.00189051	0.0047714	0.0116833	0.0162012	0.010739
MAST3	0.530361	0.54437	0.714847	0.54002	0.59653	0.501491	0.902755	0.732434	0.759128	0.65126	0.723032	0.522725	0.868909	0.585387	0.755155	0.608157	0.647087	0.613129	0.732583	0.672718	0.643957	0.660108	0.661102	0.742756	0.763049	0.626645	0.445056	0.538323	0.461597	0.47674	0.778856	0.767867	0.685046	0.601561	0.437978	0.640599	0.717056	0.716466	0	0.814679	0.679335	0.486004	0.504399	0.754652	0.741682	0.748795	0.879431	0.36864
AC007192.1	0.00433707	0.00410291	0.00448455	0.00453105	0.00204186	0.00435285	0.00189696	0.00150133	0.0026084	0.00219976	0.00371013	0.00237004	0.00451162	0.0124641	0.00626523	0.00127612	0	0.00261642	0.00286011	0.00448037	0.00463727	0.00496353	0.00520615	0.015268	0.00127147	0.00129787	0	0.0024713	0.00469173	0.00331546	0.00514274	0.00880561	0.0026121	0.00431115	0.00224967	0.00450525	0.00412596	0.000986465	0	0.00211368	0	0.0016998	0.009466	0.00170783	0.00320688	0.0067898	0.00502956	0.0165501
MPV17L2	0.0108421	0.00852125	0.0136481	0.0113298	0.0111199	0.0120297	0.0179399	0.0116619	0.0176695	0.0156767	0.0175038	0.00774486	0.01484	0.0194484	0.011758	0.0195953	0.0453438	0.0109399	0.031715	0.0194124	0.00816742	0.0165852	0.00960475	0.0178759	0.0141295	0.0129877	0	0.00338452	0.00950034	0.00567346	0.0139631	0.00950081	0.0135793	0.0106509	0.00128879	0.00697681	0.0155097	0.016669	0	0	0.00484342	0.00889421	0	0.0207318	0.0140228	0.00773176	0.0114203	0.043403
RAB3A	0.289544	0.203976	0.311822	0.244284	0.182205	0.410382	0.657753	0.489381	0.376058	0.317582	0.56699	0.192281	0.412817	0.522127	0.256539	0.312563	0.0459352	0.217725	0.79887	0.285098	0.461603	0.337435	0.22107	0.359731	0.646156	0.251165	0	0.287484	0.383277	0.155683	0.337921	0.555664	0.357766	0.197344	0.173884	0.176912	0.679519	0.393273	0	0.368298	0.138036	0.257448	0.325631	0.456199	0.560979	0.36838	0.116889	0.280015
AC008397.2	0.0128423	0.00514042	0.0152112	0.00934993	0.0179439	0.00957018	0.0222174	0.0146864	0.0202434	0.00579261	0.0145926	0.00913286	0.0134782	0.0132984	0.0146797	0.0132357	0	0.0188967	0.00974572	0.0171264	0.00779478	0.014281	0.0119958	0.0131687	0.00757902	0.0118958	0	0.0137755	0.00726678	0.0121542	0.0333677	0.0411793	0.0174596	0.014715	0.0133371	0.0187628	0.0162795	0.00473732	0	0.0209049	0.0190242	0.00800191	0.00686804	0.00692442	0.0106925	0.0111967	0.0241863	0.00800526
IQCN	0.023361	0.0713334	0.0323536	0.0429224	0.0531174	0.0481044	0.0730185	0.0405678	0.0633774	0.0479101	0.0513724	0.0853903	0.0387722	0.10146	0.129292	0.0476689	0	0.0549729	0.0348381	0.0375032	0.0586506	0.0604449	0.0475888	0.0865788	0.0299848	0.0376526	0	0.0355819	0.0272314	0.0813747	0.0222848	0.0091384	0.0317434	0.0803046	0.0301383	0.0466147	0.0323443	0.0684963	0	0.0102935	0.0635371	0.0189107	0.0365564	0.0380753	0.0564533	0.0504679	0.0417094	0.0996337
JUND	0.481723	0.532377	0.544976	0.470913	0.423862	0.56404	0.985814	0.774281	0.631827	0.63999	0.971376	0.550958	0.724311	0.730918	0.429887	0.612335	0.638839	0.463556	0.994551	0.544452	0.652254	0.576869	0.415511	0.750402	0.810824	0.58152	0.500281	0.539334	0.591632	0.403412	0.654683	0.951823	0.614069	0.476692	0.465956	0.428503	0.96864	0.743729	0	0.509403	0.341127	0.495728	0.53498	0.732278	0.853993	0.959347	0.296494	0.613248
LSM4	0.0838629	0.0728375	0.120816	0.117816	0.102026	0.125295	0.178018	0.186526	0.166707	0.128051	0.177302	0.0876747	0.124104	0.193401	0.109598	0.12869	0.0650892	0.112947	0.2856	0.104788	0.1761	0.156236	0.0934725	0.212913	0.184854	0.0977055	0	0.0910054	0.142034	0.0782474	0.12554	0.201719	0.121439	0.108033	0.0715907	0.0863799	0.182447	0.121502	0	0.146004	0.105939	0.0757319	0.149167	0.138725	0.141208	0.15898	0.0824284	0.174573
PGPEP1	0.120813	0.16642	0.160557	0.146072	0.160994	0.089194	0.120966	0.165101	0.220954	0.130306	0.109097	0.100788	0.113109	0.209806	0.212223	0.152187	0	0.18004	0.138296	0.167102	0.138136	0.170804	0.112491	0.187457	0.0879061	0.105826	0.113964	0.103903	0.10262	0.107381	0.147635	0.21699	0.162559	0.170144	0.118225	0.155415	0.147326	0.15543	0	0.192254	0.200068	0.0836143	0.170514	0.125258	0.146252	0.123246	0.144187	0.242269
GDF15	0.0082231	0.0138117	0.00875938	0.00615396	0.00798625	0.00606786	0.0101394	0.00484559	0.005728	0.00263517	0.00258462	0.00880372	0.00873054	0.0114137	0.00660283	0.0098313	0.0571019	0.00835019	0.00345761	0.00459043	0.0037025	0.0115398	0.000791983	0.00460404	0.00237267	0.00490981	0	0.00317482	0.00493564	0.00555499	0.00247059	0.0176007	0.00547732	0.0100788	0	0.00115781	0.00742042	0.00401561	0	0	0	0.0102295	0.0110749	0.00134005	0.00268615	0.00802965	0.0101697	0.0582484
LRRC25	0.000319068	0.000466114	0.00151542	0.00397017	0.0021107	0	0.00455253	0.00219572	0.00181851	0.00106422	0.000391004	0	0	0	0.00123763	0.00245106	0	0.00132663	0	0.00130331	0.00445435	0.00178914	0	0.00122603	0.00238853	0	0	0.00143507	0.0029794	0	0	0.000776268	0.000628935	0	0.0031094	0.00166887	0.00266647	0	0	0	0.00102339	0.00117715	0.0015195	0	0.000778925	0.00478855	0	0.00614328
SSBP4	0.30538	0.325099	0.421978	0.399613	0.422606	0.339032	0.564467	0.477992	0.652431	0.324665	0.375747	0.291181	0.390744	0.659576	0.571052	0.612399	0.263656	0.680095	0.451875	0.369202	0.500247	0.497548	0.334086	0.768554	0.348696	0.332328	0.43917	0.30207	0.322633	0.326397	0.463523	0.672313	0.488617	0.406528	0.1631	0.379253	0.595621	0.414736	0	0.45963	0.442806	0.334766	0.460577	0.405046	0.434679	0.614677	0.492452	0.377698
ISYNA1	0.00871105	0.0151581	0.0147574	0.012055	0.0177847	0.0202535	0.0373945	0.0221871	0.0219745	0.0061533	0.0212193	0.0155376	0.0116887	0.0189856	0.032394	0.0199778	0	0.0212828	0.0168525	0.0191289	0.0126786	0.00889805	0.0124321	0.0164821	0.00859097	0.0136325	0	0.0177674	0.019747	0.0294896	0.0495668	0.0250617	0.0163239	0.0165927	0.0139209	0.00664184	0.0318412	0.0260856	0	0.0388858	0.00493296	0.0207706	0.027676	0.00882498	0.0211503	0.00189092	0.0160014	0.028455
ELL	0.111245	0.117901	0.189452	0.10317	0.113822	0.0941642	0.180042	0.167524	0.198444	0.140361	0.140822	0.108179	0.144506	0.206955	0.236729	0.16871	0.0563108	0.173548	0.140486	0.14126	0.164748	0.256268	0.117572	0.219422	0.113159	0.126662	0	0.0816422	0.0995928	0.106979	0.168458	0.207244	0.17296	0.175379	0.10573	0.15596	0.133109	0.136058	0	0.153027	0.175221	0.113406	0.150676	0.119228	0.120488	0.199929	0.23409	0.363196
FKBP8	0.415787	0.347134	0.506077	0.368396	0.32546	0.51699	1.01718	0.689519	0.535772	0.490767	0.754656	0.353285	0.734652	0.625991	0.456343	0.403432	0.51315	0.388884	0.905799	0.477606	0.58614	0.541178	0.284356	0.606733	0.756718	0.380541	0.614245	0.481388	0.458738	0.318163	0.632902	0.751926	0.561971	0.415278	0.259027	0.349833	0.921716	0.682042	0	0.543401	0.353453	0.551885	0.48819	0.643325	0.901653	0.699542	0.263216	0.519456
KXD1	0.111065	0.115649	0.114991	0.108708	0.114739	0.112918	0.118521	0.151932	0.148692	0.114672	0.116352	0.0880852	0.117143	0.187751	0.127486	0.132601	0.150317	0.112027	0.177544	0.129794	0.14593	0.137943	0.0685745	0.136769	0.135111	0.0996027	0.18611	0.109816	0.116195	0.0787071	0.111841	0.15886	0.123737	0.0782152	0.0819622	0.0903626	0.134463	0.139141	0	0.162598	0.0915502	0.100662	0.137611	0.115658	0.109931	0.112433	0.069074	0.0955813
UBA52	0.19013	0.159047	0.20011	0.287624	0.203599	0.237562	0.402717	0.265706	0.19396	0.141118	0.239113	0.100219	0.214109	0.18353	0.124372	0.173287	0.206557	0.141815	0.362252	0.186114	0.236752	0.21539	0.122652	0.241717	0.321298	0.185726	0.131103	0.236847	0.269444	0.168797	0.242448	0.263958	0.205832	0.100491	0.0624949	0.0930207	0.315287	0.202339	0	0.239781	0.156638	0.135922	0.181871	0.260957	0.306619	0.22496	0.0983137	0.244305
CRLF1	0.0837903	0.0870993	0.227984	0.256481	0.149148	0.102592	0.163978	0.214929	0.265201	0.12283	0.169871	0.0946029	0.0749629	0.411712	0.17101	0.228708	0.169867	0.316927	0.254428	0.135505	0.233294	0.232709	0.0859629	0.342573	0.0831906	0.111349	0.419321	0.0927884	0.212331	0.100545	0.147558	0.294707	0.19043	0.1456	0.0948803	0.132896	0.240275	0.128373	0	0.186606	0.192994	0.155099	0.278244	0.075096	0.118608	0.292498	0.151823	0.385749
REX1BD	0.298452	0.252509	0.283581	0.457822	0.393136	0.339931	0.246077	0.383634	0.458065	0.181135	0.298201	0.196221	0.271893	0.605776	0.336228	0.498032	0.106476	0.440989	0.461889	0.305794	0.364727	0.367837	0.147431	0.479383	0.314656	0.213816	0.245068	0.212843	0.369944	0.2574	0.278527	0.505813	0.313839	0.201707	0.145201	0.257679	0.229875	0.194765	0	0.324862	0.392876	0.243037	0.419137	0.166209	0.259004	0.353633	0.30204	0.0530359
TMEM59L	0.591843	0.679687	0.77409	0.93297	0.78654	0.789766	1.07146	0.991119	1.09141	0.557317	0.818845	0.451598	0.814272	1.19709	0.832644	1.0453	0.512909	0.959432	1.18928	0.806058	1.02786	0.705138	0.62056	1.00171	0.950762	0.755337	0.310124	0.667475	0.931293	0.527642	0.767054	1.17413	0.893893	0.616367	0.410878	0.52047	1.14056	0.773957	0	0.833589	0.651392	0.608971	0.805725	0.828871	1.12078	0.86936	0.634734	0.463744
KLHL26	0.0607255	0.0562533	0.078164	0.052636	0.0554556	0.0509059	0.115802	0.0930669	0.0881177	0.0643084	0.0807153	0.0420069	0.087627	0.0887658	0.0766381	0.0544437	0	0.0695014	0.101297	0.0686733	0.0892257	0.108654	0.0790369	0.0992452	0.0777775	0.0574562	0.113964	0.068247	0.0531495	0.0483029	0.085492	0.12333	0.0917499	0.0803623	0.0215857	0.0637435	0.114053	0.0965705	0	0.0696741	0.0713931	0.0500407	0.0617117	0.056324	0.0601904	0.108439	0.0667476	0.204927
CRTC1	0.57463	0.689538	0.715186	0.529903	0.564466	0.460705	0.753425	0.711464	0.732389	0.615621	0.53968	0.646573	0.628207	0.724858	0.852679	0.650819	0.548539	0.706139	0.58421	0.695033	0.627265	0.808467	0.699275	0.691735	0.631837	0.663488	0.656028	0.438544	0.530402	0.527781	0.712616	0.777934	0.807947	0.728544	0.558822	0.752417	0.787737	0.756683	0	0.616256	0.676225	0.631002	0.630933	0.574538	0.683423	0.77592	0.993919	1.00033
COMP	0.00150733	0.00139862	0.00161655	0.00244592	0.000523091	0.000789199	0.00233935	0.000793029	0.00109526	0	0.000161867	0	0.000994537	0.00197632	0.000631845	0.00354224	0	0.00242883	0.000892623	0.0011469	0	0.000398009	0.00250405	0.00297635	0.00265283	0.00449103	0	0.00110971	0.00119453	0	0	0.00136613	0.000851062	0	0	0.000460463	0.00162933	0	0	0.00262441	0.00117549	0.00105543	0.00168186	0	0.000852515	0.00222751	0.00303323	0.00303396
UPF1	0.163252	0.140289	0.194522	0.120837	0.121477	0.169494	0.31836	0.19548	0.167297	0.162438	0.201908	0.13597	0.188321	0.152726	0.143226	0.127117	0.160545	0.101741	0.226844	0.15318	0.150792	0.238595	0.107177	0.182334	0.23141	0.129577	0.303816	0.20823	0.178922	0.157996	0.233964	0.24086	0.219039	0.195165	0.111509	0.152937	0.300678	0.247695	0	0.194139	0.152716	0.183945	0.122987	0.22762	0.304835	0.2616	0.179043	0.243993
COPE	0.0841266	0.0693409	0.101479	0.086447	0.0532307	0.100974	0.151532	0.136416	0.109242	0.0750039	0.124064	0.0367745	0.118384	0.14076	0.0783879	0.111753	0.0691811	0.0758767	0.175816	0.0654363	0.10339	0.123568	0.0699034	0.144586	0.170301	0.07224	0	0.07927	0.132253	0.0712995	0.101133	0.120799	0.0978698	0.0528354	0.0508903	0.0592065	0.139268	0.124355	0	0.0846787	0.0770065	0.133856	0.102979	0.0911263	0.143998	0.137886	0.0978825	0.0681766
AC002985.1	0.00219342	0.00328538	0.00480448	0.0100247	0.0033815	0.000469225	0	0.00447577	0.00588969	0.00335541	0.00228295	0.000748942	0.00120287	0.0116906	0.00262494	0.0110639	0	0.00842917	0.00687259	0.0045589	0.00516826	0.00418212	0	0.0054964	0.00308445	0.00332	0	0.000706	0.00318184	0	0	0.0104041	0.0018013	0.00115147	0	0.00225113	0.00365314	0.00139714	0	0	0.00575475	0	0.00480243	0.00153014	0	0.00752451	0	0.00240343
DDX49	0.0755196	0.0570098	0.0931247	0.0775237	0.0650272	0.0587423	0.138246	0.121262	0.150926	0.0773378	0.103137	0.0713401	0.0852265	0.233137	0.138859	0.145325	0.059508	0.154258	0.129115	0.100517	0.109893	0.133596	0.0574541	0.154551	0.0769445	0.0713576	0.113964	0.0514011	0.05674	0.0580668	0.091707	0.163048	0.0963702	0.076312	0.0405587	0.0863134	0.116397	0.0831806	0	0.121949	0.0929157	0.0730808	0.110783	0.0789686	0.0730724	0.1192	0.130024	0.109801
HOMER3	0.00173417	0	0.000469681	0.00153623	0.00124873	0	0	0	0.000443648	0	0	0.000637533	0	0.00209041	0.000508281	0	0	0	0.000956465	0	0	0	0.00131446	0.000938501	0.00137824	0.00336945	0	0	0	0	0	0	0	0	0	0	0.000767468	0	0	0	0.00126445	0.000695801	0.0037595	0	0.000858984	0.000991411	0	0.00126384
SUGP2	0.850638	0.821922	0.864596	0.840617	0.888984	0.760589	0.921473	0.995924	1.05001	0.799473	0.971352	0.857691	0.876087	1.15843	1.12135	0.99112	0.697869	1.05743	0.851238	0.880659	0.960197	1.12844	0.642208	1.08038	0.809465	0.758427	0.755123	0.709877	0.890869	0.728134	0.862942	1.22607	1.01192	0.862874	0.602424	0.926398	1.08057	0.97828	0	1.0299	0.926687	0.953064	1.03329	0.717624	0.793406	1.1592	0.969214	0.650203
ARMC6	0.0461353	0.0525137	0.0634048	0.060971	0.068532	0.0511338	0.0598846	0.0887908	0.0839593	0.0463923	0.0620355	0.0480647	0.0595827	0.0891161	0.0537336	0.07139	0.055461	0.0624489	0.0894179	0.0756837	0.0698471	0.0719651	0.0620889	0.0788847	0.0769975	0.0716772	0	0.0537044	0.0599032	0.0438293	0.0603418	0.078256	0.071913	0.0652728	0.0268856	0.0652315	0.0791247	0.0838165	0	0.0589879	0.0343832	0.0465582	0.0617114	0.0704655	0.0582709	0.0664938	0.0272854	0.0502886
SLC25A42	0.202681	0.254598	0.317143	0.220908	0.258443	0.215983	0.479787	0.315362	0.394778	0.268982	0.228436	0.281931	0.213178	0.321975	0.426964	0.377432	0.103231	0.388762	0.247202	0.219608	0.327876	0.383033	0.252891	0.381117	0.221711	0.208938	0.474306	0.18762	0.233713	0.167129	0.292519	0.484334	0.315378	0.344064	0.266672	0.354718	0.378064	0.298177	0	0.27607	0.368267	0.239946	0.279633	0.241278	0.300241	0.513027	0.492997	0.422214
TMEM161A	0.105327	0.110318	0.139357	0.126073	0.129482	0.0840482	0.159211	0.146242	0.176832	0.112827	0.103378	0.100591	0.0930434	0.182393	0.156106	0.160514	0.0571019	0.158476	0.119534	0.115023	0.141584	0.177529	0.0629508	0.194205	0.108096	0.109212	0.255117	0.110548	0.151836	0.112955	0.109511	0.215821	0.163474	0.157453	0.0922159	0.131134	0.159205	0.164947	0	0.170379	0.172099	0.139741	0.104059	0.123847	0.144347	0.165932	0.144028	0.308553
BORCS8-MEF2B	0.00816873	0.00417446	0.00571462	0.00253665	0.00497579	0.00300578	0.00772267	0.00941306	0.00543542	0.00178251	0.00202509	0.00725509	0.00594364	0.0109241	0.0173506	0.00161969	0	0.0101008	0.00298825	0.00637621	0.00706151	0.00778443	0.00504807	0.00584236	0.00318167	0.00360365	0	0.00377376	0.00391491	0.0101542	0	0.00754542	0.00675179	0.0117663	0.00288151	0.00894659	0.00270551	0.00805958	0	0.00187857	0.00280221	0.00234792	0.00841942	0	0.00527386	0.00639978	0.00525456	0.0308911
RFXANK	0.0140164	0.0192742	0.019066	0.0240503	0.00854475	0.00618689	0.021797	0.0270133	0.0154697	0.00743965	0.0122343	0.00614409	0.0125455	0.0183941	0.0106216	0.0109402	0	0.0108601	0.0154541	0.0193461	0.0163649	0.0136493	0.00873633	0.0173715	0.0138112	0.0163762	0	0.0181535	0.0194898	0.0114281	0.0232255	0.0176052	0.0185789	0.00812477	0.00892255	0.00908694	0.0166397	0.0195234	0	0.023997	0.00998382	0.00605631	0.0210374	0.0196259	0.00818856	0.0132399	0.00895606	0.00817232
NR2C2AP	0.0164969	0.0199365	0.0283942	0.0285158	0.0239556	0.025819	0.0427927	0.0441846	0.0493975	0.0250022	0.036757	0.0138306	0.0129512	0.0849851	0.0318117	0.0567206	0.0492764	0.0389095	0.0508408	0.0211517	0.0352557	0.0383498	0.00633433	0.0429739	0.0329992	0.0239314	0	0.0279308	0.0320814	0.0291188	0.0214866	0.0601183	0.027757	0.0222879	0.00106738	0.0137538	0.0403788	0.0470122	0	0.0315191	0.0150151	0.0258671	0.030982	0.0217035	0.0296417	0.0309622	0.0295648	0.00929257
NCAN	0.370661	0.387006	0.378232	0.229367	0.412658	0.415351	0.336569	0.369763	0.446922	0.308957	0.435978	0.365617	0.260514	0.295242	0.688866	0.383204	0.0574468	0.659611	0.319318	0.372385	0.524274	0.48532	0.258318	0.56901	0.35196	0.381237	0.071469	0.263043	0.270095	0.356404	0.344069	0.429039	0.445798	0.400687	0.154015	0.502222	0.338688	0.294924	0	0.47964	0.347075	0.22894	0.327204	0.207275	0.442959	0.710691	0.375442	0.197228
HAPLN4	0.131672	0.109678	0.109431	0.067552	0.0816673	0.119338	0.126431	0.148503	0.0862538	0.086576	0.07326	0.0606271	0.129497	0.114228	0.0720972	0.0970361	0.0788495	0.0799016	0.129718	0.103725	0.166848	0.11611	0.0801327	0.0536569	0.106216	0.0969819	0.113964	0.0769719	0.118158	0.0383426	0.104793	0.106519	0.135069	0.0753493	0.0720655	0.0733667	0.229973	0.10633	0	0.118029	0.0635435	0.0787283	0.0930024	0.197964	0.199104	0.0742178	0.00268114	0.0809473
TM6SF2	0.0104158	0.00784941	0.012802	0.00506766	0.00888582	0.00595646	0.00527766	0.0112395	0.0163309	0.00622895	0.00560922	0.0171469	0.00949346	0.0197193	0.0152299	0.0137067	0	0.017036	0.00913251	0.0061442	0.00867463	0.017267	0.00948398	0.035653	0.00474232	0.00577429	0	0.00906875	0.00707202	0.00821983	0.00820556	0.011354	0.0142872	0.0171173	0	0.00469414	0.0140569	0.0197381	0	0.00940742	0.00828868	0.015711	0.0179056	0.000987314	0.0119271	0.0139602	0.00358279	0.0646645
SUGP1	0.236118	0.267889	0.255764	0.198324	0.23307	0.147563	0.175703	0.269452	0.336234	0.20147	0.187011	0.24033	0.210299	0.335602	0.373162	0.336307	0.12055	0.339479	0.207016	0.271898	0.266045	0.32578	0.192574	0.341142	0.156127	0.218354	0.124014	0.134513	0.210074	0.202114	0.209874	0.315159	0.302659	0.259208	0.212129	0.300602	0.202294	0.227511	0	0.20463	0.29438	0.197405	0.307643	0.175302	0.201547	0.279458	0.365829	0.194165
MAU2	0.333878	0.362892	0.389036	0.327036	0.320532	0.266437	0.269653	0.421048	0.462626	0.297253	0.308451	0.307977	0.305535	0.604585	0.502828	0.425605	0.332169	0.439164	0.341831	0.374294	0.431889	0.511691	0.288691	0.465604	0.219708	0.300136	0.464256	0.252521	0.341571	0.296216	0.370658	0.486412	0.433415	0.385684	0.302239	0.417073	0.385144	0.314974	0	0.349862	0.402627	0.363269	0.437041	0.210976	0.304632	0.434166	0.467268	0.284061
GATAD2A	0.0948828	0.118956	0.162667	0.0850453	0.10425	0.0799094	0.164917	0.138214	0.162135	0.13633	0.103181	0.0943876	0.0831745	0.127902	0.138377	0.128639	0.0891099	0.129282	0.102257	0.106623	0.13921	0.145011	0.119024	0.161217	0.0811078	0.0714205	0	0.0841523	0.101625	0.0910933	0.116142	0.18433	0.129595	0.134083	0.0963883	0.144782	0.169067	0.146163	0	0.182076	0.143779	0.0706188	0.113376	0.122265	0.109291	0.1187	0.0977655	0.233939
TSSK6	0.00168781	0.00302306	0.00131211	0.00378676	0.00254965	0.0017854	0.00174057	0.00420155	0.00294404	0.00325137	0.00145839	0.00331487	0.00201318	0.00388867	0.000444895	0.0023335	0	0.00146326	0.00226167	0.0046385	0	0.00237462	0.00157902	0.00499624	0.000838015	0.00177665	0	0.00130618	0	0	0.00243879	0.00177039	0.00244099	0.00171792	0	0.00180238	0.00409675	0.00151794	0	0.00623376	0	0.00279341	0.00391003	0.00467867	0.00216363	0.000934288	0	0.0142482
NDUFA13	0.00167049	0.000851068	0.00147324	0	0	0.000617693	0.00162349	0.00187403	0.00163921	0	0.00283165	0	0	0	0	0.00397428	0	0.000668925	0.00589617	0	0.00613289	0.000302506	0	0.00368721	0	0	0	0	0	0	0.00212217	0	0.000373934	0.00108702	0	0	0.000707384	0.000585847	0	0	0.00142679	0	0.00170069	0.00150897	0.00110218	0	0	0.00236142
YJEFN3	0.0781477	0.106254	0.113432	0.13271	0.141833	0.111966	0.309331	0.196595	0.228177	0.129622	0.10628	0.0874043	0.130305	0.107032	0.12411	0.110478	0.194974	0.129569	0.147129	0.139341	0.140832	0.100554	0.0926564	0.151843	0.128183	0.13118	0	0.141655	0.119631	0.133669	0.215236	0.203404	0.204451	0.160326	0.0871044	0.0958231	0.194686	0.145156	0	0.0943894	0.10226	0.0769187	0.111652	0.212953	0.216685	0.121887	0.138923	0.250565
CILP2	0.00263579	0.000565058	0.00528479	0.00238018	0.00221808	0.00396265	0.0147335	0.00343744	0.00457272	0.00458194	0.00385625	0.000544802	0	0.00381752	0.00703919	0	0	0.0036629	0.00384556	0.00658098	0.00137944	0.00390823	0.00440447	0.00486744	0.00377959	0.000550121	0	0.002027	0.00307866	0.00167831	0	0.00854931	0.00404859	0.00437404	0.00207515	0	0.00259691	0.00276323	0	0.0100717	0.00267295	0.00470423	0.0022557	0.00705655	0.00320366	0.00354477	0.0027545	0.0327507
PBX4	0.140318	0.134786	0.160533	0.135291	0.138321	0.0858341	0.130743	0.164337	0.168275	0.12702	0.0821589	0.150433	0.119596	0.15465	0.248437	0.216968	0.0540954	0.246857	0.10997	0.193252	0.12651	0.194685	0.15461	0.223927	0.0996735	0.17668	0	0.0953529	0.114669	0.160499	0.140534	0.184171	0.173798	0.159343	0.120645	0.125001	0.125133	0.15818	0	0.189315	0.166275	0.13177	0.206054	0.0644084	0.124513	0.161971	0.193086	0.224315
LPAR2	0.0279972	0.034113	0.0293869	0.03251	0.048446	0.0328365	0.0228788	0.0369879	0.0464435	0.0256176	0.0231741	0.0232069	0.0195566	0.0505434	0.0485751	0.0325201	0.0572962	0.0219627	0.0330986	0.0390614	0.0304627	0.0362275	0.0176682	0.0376732	0.0326009	0.0188924	0	0.0374572	0.036019	0.0449224	0.0552865	0.050344	0.0487448	0.0272511	0.0141767	0.0271234	0.0551727	0.0336474	0	0.0223373	0.0340593	0.036023	0.0338154	0.0395728	0.0421042	0.0556472	0.0399086	0.0361109
GMIP	0.0253822	0.0278342	0.0460785	0.0242792	0.0351721	0.0235299	0.0219022	0.0374227	0.0414805	0.0238678	0.0324018	0.0268064	0.0323842	0.0521763	0.0608987	0.0301706	0	0.0600602	0.0267885	0.0288939	0.0426537	0.0257726	0.0262898	0.0455571	0.0198322	0.0341019	0	0.0179499	0.0138271	0.0215108	0.032527	0.0326016	0.0273103	0.0285098	0.027741	0.043326	0.038959	0.036173	0	0.0540726	0.0545786	0.0206469	0.0315034	0.00745778	0.0152654	0.0763912	0.0573271	0.0107823
ATP13A1	0.14519	0.169398	0.142708	0.10684	0.116783	0.127716	0.159182	0.194783	0.170572	0.119329	0.140771	0.106645	0.194223	0.229274	0.205898	0.122954	0.242814	0.150104	0.141882	0.180853	0.153402	0.132792	0.0861941	0.158972	0.150014	0.146272	0.185433	0.153121	0.141761	0.121298	0.235416	0.212653	0.17053	0.133378	0.0639594	0.130377	0.183256	0.163924	0	0.136366	0.148981	0.11898	0.149443	0.172904	0.171284	0.144697	0.148766	0.0983023
ZNF101	0.0370446	0.0315125	0.0390107	0.0398076	0.0371624	0.0157327	0.0237937	0.036883	0.0462768	0.0319569	0.0419512	0.0274392	0.0353139	0.0513829	0.0488113	0.0663789	0	0.0379132	0.0467063	0.0405633	0.0471713	0.0527375	0.0282941	0.0656333	0.0242321	0.0346125	0	0.0285296	0.0240139	0.0131469	0.042918	0.0502404	0.0469925	0.0316461	0.0189934	0.0480915	0.0364799	0.0247837	0	0.0318948	0.0377803	0.0122012	0.0277593	0.0311787	0.0212552	0.0623391	0.0324188	0.056214
ZNF14	0.179567	0.138039	0.159705	0.115261	0.117585	0.123611	0.0856654	0.139168	0.199332	0.148204	0.193753	0.162484	0.181349	0.174946	0.247453	0.171265	0.0667547	0.16196	0.150401	0.151813	0.136803	0.239533	0.12728	0.213491	0.134033	0.155257	0.262243	0.0777433	0.0889982	0.121433	0.120775	0.174664	0.153327	0.140904	0.155643	0.183562	0.144945	0.132533	0	0.190212	0.185462	0.103298	0.163129	0.0915298	0.0964137	0.184213	0.180153	0.316487
ZNF506	0.000255996	0	0.000564176	0.00104117	0.00117457	0.000352079	0.00152184	0.00347908	0.000754015	0.00145795	0.00295142	0.00303121	0.00393015	0	0	0.00153838	0	0	0.00374432	0	0.00280818	0.00271949	0.00153909	0	0	0.00235203	0	0.000731856	0	0	0.00198282	0.00342945	0.000610302	0.0014793	0	0.00262722	0.00188124	0.00212266	0	0.00220184	0	0	0.00206864	0	0.00136658	0.00163581	0	0.00054544
ZNF253	0.195792	0.174839	0.240741	0.191816	0.176974	0.175148	0.155794	0.171126	0.223058	0.183588	0.163593	0.135805	0.149203	0.21249	0.151705	0.194246	0.16117	0.207143	0.221706	0.191688	0.189039	0.282144	0.125714	0.261546	0.141921	0.212774	0	0.183024	0.187639	0.187371	0.156173	0.242289	0.222888	0.208837	0.192706	0.177899	0.229661	0.157961	0	0.214288	0.172713	0.184788	0.256544	0.14725	0.2011	0.239809	0.172117	0.198762
ZNF93	0.0421502	0.0214601	0.030242	0.0205798	0.0308017	0.0203058	0.0300027	0.0247944	0.0204058	0.029814	0.0239952	0.0198773	0.0242399	0.0307522	0.0359956	0.0306382	0	0.0277394	0.0187455	0.0285889	0.0302268	0.0557065	0.0156035	0.0111186	0.0197022	0.0348554	0	0.0284778	0.025888	0.0288658	0.0314302	0.0546669	0.0305726	0.0454762	0.0505971	0.0223617	0.0316976	0.0320076	0	0.0277858	0.0185995	0.0226577	0.0275899	0.0171199	0.0238329	0.0385909	0.0232675	0.0695833
ZNF682	0.0901202	0.0988781	0.134406	0.14667	0.124536	0.130108	0.105125	0.138691	0.158916	0.128207	0.174073	0.135675	0.0935928	0.260582	0.162451	0.225377	0.0572962	0.171448	0.163614	0.134688	0.157346	0.248407	0.0450796	0.205437	0.0957865	0.129254	0	0.107156	0.147781	0.123488	0.120108	0.22653	0.127913	0.11772	0.07174	0.138076	0.16231	0.116116	0	0.1273	0.123145	0.111657	0.164615	0.0528774	0.0731475	0.122368	0.11387	0.294649
ZNF90	0.0400474	0.0376723	0.0488087	0.0834678	0.0544872	0.0580456	0.134064	0.125146	0.0923443	0.0605533	0.0701017	0.0320883	0.0654234	0.0977675	0.068552	0.061093	0	0.0656285	0.179383	0.068526	0.0897207	0.1135	0.0434168	0.0972969	0.0557256	0.0431992	0	0.042998	0.0660833	0.031285	0.0815896	0.159095	0.0788653	0.0462011	0.031517	0.0384665	0.203863	0.0656632	0	0.0633627	0.0550525	0.0263647	0.109762	0.0459925	0.0922035	0.105428	0.0615658	0.104356
ZNF486	0.0228916	0.0115488	0.0170096	0.0194677	0.0276445	0.0181939	0.0124676	0.0224025	0.0174421	0.0164195	0.016915	0.0138149	0.00973951	0.0323441	0.0249052	0.0244348	0.0693705	0.0189403	0.018803	0.0167231	0.0112629	0.0368613	0.0105077	0.0327369	0.011343	0.00607804	0	0.0235107	0.0291794	0.0359934	0.0108045	0.0427319	0.0242023	0.0307748	0.0229103	0.0151784	0.0217264	0.0171451	0	0.00616388	0.0204443	0.0167328	0.0310456	0.0180398	0.00588449	0.0171962	0.0315638	0.0195788
ZNF737	0.168522	0.111886	0.17001	0.110797	0.127379	0.162452	0.131334	0.148522	0.154593	0.147467	0.161888	0.136067	0.112913	0.200963	0.11602	0.126619	0.120429	0.117023	0.140976	0.109013	0.104866	0.218621	0.106796	0.193964	0.168131	0.173968	0	0.101264	0.102758	0.102401	0.0961443	0.265125	0.148183	0.122019	0.0846803	0.139939	0.110977	0.108485	0	0.138225	0.10211	0.107199	0.108895	0.105769	0.101378	0.135797	0.119208	0.158632
ZNF66	0.125	0.117222	0.134622	0.115476	0.11187	0.1321	0.0701635	0.131184	0.161211	0.133856	0.149122	0.140766	0.11416	0.183448	0.157762	0.168239	0.091279	0.143525	0.131341	0.122939	0.140184	0.238048	0.0991301	0.231206	0.101654	0.119393	0	0.121337	0.159959	0.121021	0.10503	0.223729	0.15687	0.162025	0.146374	0.1282	0.13103	0.128147	0	0.150835	0.144252	0.182412	0.142775	0.0752219	0.130941	0.164504	0.148146	0.132591
ZNF85	0.0748664	0.0692817	0.0683654	0.0552212	0.055899	0.0529867	0.042353	0.0628141	0.0783569	0.052322	0.0684705	0.0619096	0.055805	0.148328	0.162624	0.0885359	0.0571019	0.0684057	0.0620162	0.0575681	0.0551889	0.109313	0.0333746	0.0870993	0.0306909	0.066541	0.138229	0.0659622	0.0672587	0.0449872	0.0654054	0.0880812	0.0532351	0.051318	0.0485982	0.055852	0.085578	0.0455345	0	0.0638262	0.044952	0.0540925	0.0563228	0.0333766	0.0344187	0.060287	0.122685	0.0442478
ZNF430	0.160331	0.157022	0.174301	0.145086	0.130251	0.128682	0.10993	0.175643	0.212502	0.153499	0.160475	0.117177	0.103987	0.236865	0.146565	0.204334	0.103947	0.159822	0.194748	0.130247	0.174593	0.280681	0.0725253	0.244559	0.118164	0.111322	0.202572	0.118761	0.197778	0.137834	0.14702	0.276362	0.184814	0.186406	0.109801	0.157127	0.234347	0.142925	0	0.178583	0.126618	0.172318	0.190919	0.0932411	0.147844	0.211824	0.0980338	0.175002
ZNF714	0.240483	0.251625	0.172354	0.13259	0.101751	0.137057	0.129567	0.203752	0.257893	0.203351	0.17365	0.158339	0.124325	0.245827	0.235834	0.219187	0.173144	0.297053	0.213052	0.216462	0.199556	0.389626	0.135996	0.325765	0.141102	0.165293	0	0.147079	0.237289	0.195807	0.17039	0.285629	0.278095	0.21142	0.209464	0.243156	0.208259	0.191201	0	0.284303	0.15036	0.255083	0.239039	0.128604	0.124985	0.179985	0.126657	0.355
ZNF431	0.248426	0.238058	0.281294	0.246493	0.198415	0.197864	0.284151	0.27749	0.300914	0.242198	0.28301	0.224773	0.206898	0.286044	0.252914	0.399912	0.240973	0.243255	0.244772	0.201233	0.254963	0.338759	0.148429	0.334251	0.183863	0.164649	0	0.197498	0.228458	0.235543	0.261545	0.40017	0.273856	0.253229	0.204831	0.242557	0.338187	0.275799	0	0.240245	0.312723	0.20955	0.341484	0.150677	0.185699	0.289689	0.188974	0.313477
ZNF708	0.316645	0.303643	0.353541	0.320996	0.337247	0.355782	0.234637	0.385299	0.398635	0.357303	0.348254	0.298225	0.278379	0.450677	0.298702	0.390727	0.291115	0.392252	0.425341	0.29312	0.339189	0.430248	0.234384	0.467971	0.26779	0.264281	0.239018	0.296348	0.284149	0.284998	0.268845	0.393558	0.330419	0.367949	0.230276	0.321921	0.338924	0.266078	0	0.42783	0.250942	0.222843	0.378112	0.2055	0.241018	0.400653	0.315959	0.284327
ZNF738	0.073307	0.0407022	0.0592646	0.0482967	0.0808473	0.0781933	0.0433512	0.0592607	0.0819437	0.04648	0.0578894	0.0295205	0.0540979	0.112118	0.044554	0.074662	0	0.0658343	0.0587673	0.0382976	0.0647699	0.107784	0.0370542	0.0874101	0.0511504	0.0511255	0	0.0441524	0.103402	0.0473253	0.0291019	0.132698	0.0719147	0.0608627	0.0484505	0.0545052	0.0823357	0.0601995	0	0.0368244	0.0511139	0.0606407	0.0841508	0.0293194	0.0245272	0.0750452	0.0645259	0.0519225
ZNF493	0.198222	0.185689	0.177466	0.20169	0.259675	0.248006	0.218414	0.17781	0.227893	0.189322	0.184721	0.126401	0.142584	0.198812	0.171092	0.184922	0.16862	0.146606	0.181385	0.207622	0.211836	0.186735	0.12717	0.217873	0.219657	0.176948	0.202572	0.197275	0.189967	0.180722	0.122106	0.198935	0.204418	0.21742	0.152038	0.219434	0.209461	0.189451	0	0.13633	0.148211	0.138113	0.192723	0.193044	0.245136	0.166139	0.170428	0.462607
AC010615.4	0.460268	0.42959	0.509119	0.284585	0.397604	0.357468	0.626985	0.524053	0.536119	0.389737	0.326504	0.453526	0.372523	0.545014	0.494775	0.324942	0.585088	0.47467	0.45097	0.346483	0.267537	0.732717	0.334166	0.525712	0.284614	0.414863	0.562484	0.490272	0.436033	0.370328	0.477209	0.642755	0.532026	0.587818	0.445581	0.460046	0.616108	0.445128	0	0.627383	0.3247	0.529751	0.490497	0.3534	0.573152	0.597913	0.478307	0.993176
ZNF429	0.198468	0.240334	0.229934	0.176825	0.183133	0.179448	0.329564	0.234996	0.27256	0.234526	0.238404	0.204572	0.180007	0.345223	0.264738	0.228398	0.11265	0.27518	0.235275	0.218537	0.191339	0.45554	0.161835	0.345853	0.174051	0.170398	0	0.231269	0.223264	0.200645	0.170766	0.424158	0.229677	0.255516	0.23393	0.245497	0.269493	0.229111	0	0.344147	0.207243	0.179236	0.250289	0.20326	0.247589	0.280989	0.168385	0.481457
ZNF100	0.194197	0.198088	0.195617	0.160767	0.214452	0.144097	0.134057	0.196824	0.1859	0.170545	0.146087	0.156344	0.121848	0.271593	0.194344	0.177336	0.181205	0.202415	0.275229	0.199193	0.179994	0.235546	0.0921592	0.179323	0.193639	0.181644	0.071469	0.186298	0.228611	0.106541	0.125079	0.267251	0.244825	0.192324	0.271272	0.242558	0.17119	0.154408	0	0.160056	0.12441	0.199921	0.184756	0.0993691	0.101228	0.245136	0.14646	0.187097
ZNF43	0.23794	0.191741	0.192928	0.157239	0.136708	0.14039	0.0996109	0.193227	0.19709	0.166109	0.198517	0.154014	0.17053	0.248089	0.210977	0.218057	0.162664	0.229934	0.212347	0.180069	0.17372	0.262985	0.127531	0.232762	0.155261	0.161037	0.185433	0.124599	0.242758	0.147021	0.165511	0.309068	0.196225	0.184636	0.128771	0.165164	0.203423	0.165045	0	0.192467	0.179639	0.192869	0.249858	0.0745853	0.0975894	0.194848	0.166393	0.192707
ZNF208	0.114123	0.140933	0.269768	0.21535	0.189615	0.164037	0.250451	0.156175	0.167289	0.275106	0.231785	0.14599	0.158932	0.126214	0.0397964	0.184625	0.225954	0.154143	0.231987	0.221546	0.0771368	0.153173	0.0419933	0.203768	0.195274	0.201284	0	0.160647	0.0715649	0.236723	0.0338509	0.38464	0.361716	0.207531	0.131541	0.163225	0.142945	0.118103	0	0.109612	0.131382	0.120168	0.134173	0.26479	0.142587	0.0545954	0.189369	0.14611
ZNF257	0.0678583	0.0490669	0.0813694	0.0332067	0.0312663	0.0596856	0.034519	0.0737055	0.049083	0.0662651	0.0428539	0.0620079	0.026899	0.0406104	0.0245797	0.0657667	0.0691811	0.0486943	0.0637393	0.0402654	0.0484887	0.119214	0.0228792	0.0467808	0.0486599	0.0913355	0	0.0658347	0.0288905	0.0641929	0.0167308	0.104381	0.068197	0.0476441	0.047069	0.0417107	0.0445002	0.0539246	0	0.0415089	0.051683	0.0818606	0.0243347	0.0388931	0.0331325	0.0246533	0.0425513	0.0621684
ZNF676	0.00242251	0.000665204	0.00118858	0.00326941	0.00358924	0.00225704	0.00257216	0.000613898	0.00100209	0.000746842	0.00106021	0.000489001	0	0.00509431	0.000923601	0	0	0	0	0.00342332	0.000704298	0.00382276	0	0	0	0	0	0.000829457	0.000833909	0.0022388	0.00111344	0.00298712	0.00167975	0.00429267	0	0	0	0.000872294	0	0	0	0	0	0.00189058	0	0	0.00327665	0.0015205
ZNF729	0.00553057	0.00277992	0.00213475	0.00554997	0.00372902	0.000682498	0.00169386	0.00155626	0.00227223	0.00121146	0.0021889	0	0	0.0065333	0.000475317	0.00438381	0	0.00603412	0.00104365	0.000673212	0.000804495	0.00675793	0	0.0175457	0.00225199	0.00146191	0	0.0028088	0.00311442	0.00637476	0.00217538	0.00676249	0.00487948	0.00297157	0.00180863	0.00125713	0.00118048	0	0	0	0.0012472	0.00209424	0.00182272	0.00262667	0	0.00144017	0.00190465	0.00139449
ZNF98	0.0275039	0.0497373	0.0921135	0.121145	0.0768209	0.088929	0.0577779	0.0567759	0.0830887	0.0497603	0.0580436	0.024706	0.0255615	0.129343	0.0482374	0.0472883	0.131722	0.030777	0.0904251	0.07668	0.0311279	0.11144	0.0528258	0.0625257	0.11237	0.0819065	0.185433	0.0581616	0.0587457	0.0485314	0.0269126	0.153226	0.0433697	0.0668591	0.0615532	0.0394883	0.0347965	0.0513111	0	0.0826305	0.0719533	0.159575	0.0978062	0.0405216	0.0411178	0.0944556	0.128894	0.17192
ZNF492	0.00677918	0.00907156	0.0176984	0.0106204	0.00562234	0.00479031	0.00591736	0.0120137	0.00390703	0.00856398	0.0117398	0.0014616	0.0044187	0.00166813	0.00527939	0.0390118	0	0.0104553	0.00582763	0.00445584	0.000622367	0.018871	0.00315989	0.0140406	0.00888938	0.00928442	0	0.0033928	0.0111814	0.0114365	0.0109168	0.0306811	0.0110787	0.00343288	0.0108729	0.00873728	0.0127858	0.00420975	0	0	0.00422874	0.0212682	0.0177431	0.00161351	0.00358949	0.00905926	0.00644063	0.00376911
ZNF99	0.00688845	0.0070874	0.0167934	0.0153486	0.0152391	0.0064337	0.022426	0.00582184	0.0215945	0.0100302	0.0149867	0.0112854	0.0175173	0.025731	0.0119737	0.0239424	0.0529168	0.0119819	0.0192535	0.0189027	0.01276	0.0250396	0.013219	0.0305669	0.0193895	0.0188067	0.071469	0.00233334	0.00611934	0.0106133	0.00709102	0.0244892	0.0147314	0.0181159	0.00547036	0.00656862	0.0135432	0.005692	0	0.0106416	0.0143341	0.00458022	0.0280111	0.00434723	0.00551857	0.0141052	0.0352987	0.0211791
ZNF723	0.00240793	0.00169284	0.0037903	0.00751436	0.00645543	0.00161995	0.00152805	0.00300625	0.00288985	0.00362772	0.000743311	0.0122394	0	0.00316797	0.00705483	0.00349629	0	0.00383519	0.00335567	0	0.0021607	0.00292388	0	0.0106929	0.00731067	0	0	0.00339076	0.006723	0.00660386	0.00244385	0.00169594	0.00271612	0.00256033	0.00247901	0.00390469	0.0113489	0.0018402	0	0.00829553	0.00863553	0.00324785	0.004793	0	0.00149826	0.00331346	0.00238399	0.0105166
ZNF728	0.00191776	0.00270201	0.0027123	0.0024723	0.00289063	0.00266451	0	0	0.00166417	0	0.0012126	0.00132481	0.00194881	0	0.000994525	0.00115529	0	0	0.000532827	0.00230522	0.000518986	0.0013555	0.00436422	0.00159643	0.00130884	0	0	0.00178718	0.00340007	0.00346187	0.00212217	0.00116763	0.000693272	0	0.00250889	0	0.00129063	0	0	0	0	0	0.00190486	0	0	0.00452186	0	0.000555084
ZNF730	0.00995398	0.0265645	0.0230477	0.0352607	0.0320382	0.0222232	0.00560136	0.0164356	0.0237254	0.0135523	0.011212	0.0144642	0.00681812	0.0317385	0.0359824	0.0270176	0	0.0117998	0.0126615	0.0159811	0.0143755	0.0196176	0.0113191	0.0194106	0.0147361	0.0238315	0	0.0206195	0.0240575	0.0248266	0.0111679	0.018381	0.0083692	0.0132797	0.0195303	0.0105759	0.0106157	0.0107294	0	0.00199865	0.0132562	0.0147222	0.0417925	0.00953897	0.00830425	0.0220687	0.0128969	0.0150622
ZNF724	0.00604282	0.00663709	0.00514729	0.00480355	0.00128695	0.000744555	0.00587327	0.00539192	0.010416	0.0015663	0.0071388	0.00606101	0.000676156	0.0114072	0.00858341	0.00468701	0.073698	0.00914052	0.00396286	0.00327241	0.00297952	0.0104758	0.00490925	0.00505281	0.00308444	0.00173697	0	0.00298259	0.00559299	0.00220633	0.00915325	0.0227048	0.00826182	0.00518398	0.00660975	0.00191139	0.0113672	0.00670327	0	0.00649455	0.0011018	0.00832706	0.00499077	0.0010874	0.00236253	0.00936849	0.0127093	0.0657814
AC092329.3	0.113616	0.120198	0.101738	0.0714762	0.057169	0.0711347	0.102927	0.124633	0.109363	0.0848534	0.0639252	0.101073	0.0819728	0.0840293	0.125694	0.101296	0.40296	0.109246	0.0715041	0.0978185	0.106188	0.107577	0.0963773	0.0911392	0.0618397	0.0976736	0	0.100724	0.0801551	0.110561	0.108216	0.138095	0.109732	0.0861718	0.138533	0.0926959	0.089716	0.127212	0	0.0832184	0.0602387	0.112711	0.128074	0.086536	0.0630968	0.0813555	0.102067	0.27723
ZNF91	1.14072	1.07207	1.131	0.792308	0.871021	0.923171	1.12191	1.07965	1.07152	1.06206	1.09224	1.14277	1.11445	1.09042	1.09687	0.976171	1.17025	0.916409	0.935704	0.999327	0.968544	1.29571	1.20026	1.10779	1.01428	1.11568	1.12125	0.904364	0.912141	0.935922	1.10603	1.21635	1.0964	1.11786	1.12383	1.11017	1.03097	1.00724	0	1.02334	1.06845	1.11026	1.09249	1.05493	0.917746	1.17475	1.1423	1.61343
ZNF675	0.386723	0.394176	0.456869	0.289985	0.353112	0.351246	0.550074	0.401614	0.375655	0.381606	0.315101	0.344995	0.307357	0.290729	0.29745	0.299996	0.377906	0.293573	0.312746	0.229696	0.242373	0.616462	0.312734	0.396383	0.253414	0.38098	0.584633	0.39359	0.471769	0.299046	0.481544	0.71136	0.415711	0.633302	0.422819	0.361073	0.535677	0.453962	0	0.468473	0.365016	0.429749	0.406994	0.328065	0.351144	0.360535	0.393627	0.917708
ZNF681	0.0941818	0.0856943	0.106438	0.0771504	0.0679206	0.0830507	0.0982443	0.0925251	0.0932377	0.0987625	0.134235	0.0880939	0.0767448	0.15017	0.0548699	0.100539	0.158323	0.0844935	0.0987668	0.0594749	0.0845497	0.142914	0.0594724	0.141363	0.0972604	0.113636	0	0.077892	0.0938332	0.0749225	0.0887777	0.122954	0.0880642	0.110333	0.102416	0.0857836	0.127599	0.0836227	0	0.1089	0.0825798	0.0740819	0.0952434	0.0721065	0.115501	0.0806186	0.0871171	0.12718
ZNF726	0.0317744	0.0250143	0.03038	0.0167524	0.0174472	0.0169297	0.0151603	0.030999	0.0221747	0.0228804	0.0214487	0.0063428	0.00789115	0.027943	0.01654	0.0256731	0	0.0206186	0.0326874	0.019765	0.0152831	0.0421833	0.00269349	0.0315321	0.0183425	0.0193196	0	0.035405	0.0291136	0.031827	0.027766	0.0468684	0.0286499	0.0138651	0.0216368	0.0134488	0.0220019	0.0184599	0	0.0248461	0.0120081	0.0190278	0.0352153	0.0186409	0.0142128	0.00803296	0.0216027	0.0731405
ZNF254	0.661008	0.710969	0.65956	0.538737	0.569309	0.559881	0.443504	0.676111	0.634156	0.584697	0.544273	0.689041	0.55897	0.858032	0.726872	0.692776	0.42388	0.697896	0.594262	0.659284	0.64942	0.739304	0.550792	0.705611	0.56192	0.573739	0.407761	0.536892	0.577704	0.559754	0.587569	0.601322	0.703956	0.626318	0.616613	0.676958	0.610556	0.62513	0	0.605105	0.557233	0.61868	0.690603	0.489448	0.478513	0.700216	0.590796	0.53579
UQCRFS1	0.106744	0.075151	0.118211	0.153657	0.0981269	0.112607	0.169615	0.202299	0.208146	0.0880881	0.142662	0.0649572	0.0921595	0.294096	0.106731	0.190598	0.173129	0.136282	0.272922	0.0933291	0.182803	0.180008	0.0653473	0.293928	0.158487	0.0741053	0	0.0808683	0.183195	0.0733012	0.136804	0.261015	0.11613	0.082374	0.0244165	0.077318	0.222012	0.117745	0	0.144032	0.108545	0.0728726	0.171231	0.150054	0.15425	0.164518	0.0779458	0.170854
VSTM2B	0.255238	0.299203	0.330612	0.273589	0.277936	0.23093	0.37519	0.375121	0.396866	0.314534	0.378464	0.347047	0.335736	0.342377	0.363684	0.371306	0.106723	0.405787	0.300577	0.27847	0.266683	0.413204	0.220467	0.424085	0.311756	0.284825	0.209698	0.283711	0.262995	0.374123	0.375814	0.435742	0.369678	0.391011	0.224828	0.353536	0.416674	0.435972	0	0.442116	0.435709	0.195261	0.333452	0.300215	0.261978	0.650728	0.494644	0.248879
POP4	0.0400161	0.0288601	0.0467786	0.0438314	0.0305818	0.0473986	0.0576059	0.062612	0.0616719	0.0343037	0.0528061	0.0185058	0.0381338	0.0978909	0.0468573	0.059602	0	0.041478	0.0768946	0.0389025	0.041452	0.0523709	0.023423	0.0537333	0.046017	0.0289306	0	0.036879	0.0387942	0.0349929	0.0578778	0.0663618	0.0400466	0.0388957	0.00460087	0.0432041	0.0666129	0.0502616	0	0.0435089	0.0414257	0.0353077	0.0493087	0.0267616	0.0372086	0.0527241	0.0326208	0.0651653
PLEKHF1	0.00653309	0.00578421	0.0113241	0.00530159	0.00239693	0.00462564	0.0248091	0.0130863	0.00666549	0.0107807	0.0087975	0.00619964	0.00883873	0.00228974	0.0045934	0.012105	0	0.00538602	0.0125411	0.00954407	0.0138956	0.0191181	0.00231444	0.00862927	0.0106305	0.0150301	0	0.0104811	0.0163553	0	0.00956271	0.0155272	0.00911379	0.00818725	0	0.0055569	0.0226794	0.00963208	0	0.0145776	0.00280228	0.00428651	0.0163144	0.0117153	0.0228097	0.0130521	0.00453755	0.0214929
C19orf12	0.31257	0.320999	0.381318	0.258993	0.288473	0.249507	0.328127	0.399799	0.470345	0.279588	0.383395	0.335877	0.388791	0.409382	0.489028	0.397894	0.0649676	0.377054	0.328571	0.384989	0.349154	0.502613	0.3339	0.474907	0.301959	0.322536	0.645739	0.220905	0.281375	0.290676	0.343815	0.562851	0.408139	0.345114	0.329444	0.385404	0.362704	0.299884	0	0.372216	0.342643	0.287081	0.363313	0.22545	0.294867	0.466183	0.439501	0.298026
CCNE1	0.0280724	0.0338966	0.0380093	0.0233678	0.0389787	0.0237847	0.0320549	0.0372591	0.0469587	0.0317285	0.0354275	0.0294946	0.0339879	0.0602121	0.0398381	0.0434284	0	0.0234667	0.0449144	0.0183112	0.0517049	0.0512863	0.0324952	0.0366035	0.0363545	0.03686	0	0.0194685	0.0217713	0.0235193	0.0230234	0.0626927	0.0302549	0.0359508	0.037757	0.0228218	0.0446343	0.0303261	0	0.0452588	0.043347	0.0249011	0.0417743	0.0226322	0.0204444	0.0300816	0.0433725	0.0411218
URI1	0.519174	0.59416	0.628749	0.641422	0.618469	0.699055	0.548216	0.561627	0.602669	0.507356	0.6368	0.434862	0.399501	0.667545	0.511509	0.639204	0.271084	0.601478	0.61769	0.567998	0.608289	0.635175	0.325002	0.790946	0.499288	0.495527	0.621619	0.595756	0.358937	0.648245	0.412484	0.561244	0.558372	0.585474	0.354661	0.548947	0.634997	0.555121	0	0.533494	0.52589	0.307633	0.493957	0.473992	0.494347	0.507692	0.458049	0.458225
ZNF536	0.0586384	0.0701112	0.0758404	0.10187	0.102216	0.0588033	0.0604978	0.089175	0.0544632	0.0459021	0.0416428	0.0390214	0.0519697	0.0724054	0.0503261	0.0390147	0	0.0344674	0.0587779	0.0486477	0.0457659	0.0656318	0.0789507	0.0768114	0.0564335	0.0630637	0.165587	0.0777157	0.0964361	0.0777409	0.0860976	0.0683139	0.0641477	0.0565635	0.0824473	0.0554176	0.0557393	0.0477108	0	0.0384615	0.0500985	0.0420163	0.049769	0.0530437	0.0261751	0.0503573	0.0559127	0.0727246
TSHZ3	0.971591	1.12821	1.16738	1.01421	1.28439	1.05568	1.38164	1.16746	1.26122	1.17008	1.16407	1.08086	1.05364	1.26648	1.30715	1.32038	1.10476	1.24546	1.09156	1.13516	1.19026	1.26642	1.2473	1.21172	1.13705	1.05914	1.4942	0.970088	0.943655	0.834251	0.906787	1.33524	1.16062	1.31646	0.970716	1.2196	1.17931	1.1679	0	1.15797	1.23111	0.82142	0.871626	1.14146	1.23069	1.15867	1.37919	1.4359
ZNF507	0.363382	0.340561	0.372754	0.329045	0.317273	0.394749	0.411448	0.385677	0.3503	0.386918	0.394817	0.309417	0.309112	0.342293	0.277732	0.329175	0.105103	0.297279	0.371858	0.371511	0.327671	0.391252	0.266388	0.333956	0.40442	0.33463	0.324339	0.314671	0.341159	0.318356	0.322185	0.345086	0.381277	0.369362	0.280813	0.350049	0.424618	0.379663	0	0.372461	0.286131	0.312975	0.294785	0.360417	0.342523	0.372513	0.328736	0.44836
DPY19L3	0.43603	0.492805	0.489903	0.450647	0.500351	0.449289	0.32577	0.452064	0.529702	0.594288	0.452788	0.480474	0.553097	0.471564	0.48597	0.522438	0.330901	0.401365	0.405977	0.420238	0.564348	0.440146	0.475133	0.475558	0.494218	0.390827	0.500006	0.329321	0.402234	0.34563	0.473881	0.502823	0.517384	0.467486	0.339988	0.566438	0.473903	0.50516	0	0.492803	0.474892	0.428921	0.442099	0.327993	0.301612	0.372535	0.557216	0.333077
PDCD5	0.245014	0.184755	0.218162	0.218879	0.210127	0.233055	0.19339	0.242532	0.252354	0.168766	0.228517	0.15466	0.197507	0.339962	0.216273	0.27726	0.0540954	0.240681	0.197461	0.147708	0.228694	0.347375	0.0879589	0.263864	0.212366	0.134469	0.131103	0.218158	0.240968	0.18631	0.127058	0.394754	0.215561	0.157551	0.137763	0.191606	0.263153	0.146187	0	0.230231	0.192475	0.171721	0.291974	0.110188	0.18797	0.22562	0.149801	0.105954
ANKRD27	0.352562	0.416084	0.378809	0.354244	0.436322	0.243619	0.315429	0.400554	0.366071	0.374765	0.30479	0.351968	0.36004	0.570821	0.486257	0.49334	0.299514	0.545034	0.334952	0.422498	0.327924	0.591706	0.271398	0.472107	0.226184	0.330451	0.124014	0.23396	0.290763	0.305586	0.351546	0.611983	0.491833	0.445245	0.312112	0.416611	0.446875	0.399715	0	0.369677	0.401597	0.358141	0.529078	0.199884	0.357329	0.400747	0.577326	0.288832
RGS9BP	0	0	0.000318593	0	0.00163366	0.00330443	0.0047929	0.000674333	0.00108014	0.000740654	0.000405074	0	0	0	0.00108459	0	0	0.000819448	0	0	0.000672747	0.000477532	0	0	0.00116404	0	0	0	0	0	0	0.00114572	0.000241974	0	0	0.000396562	0.00123212	0.000725969	0	0.00650023	0	0	0	0	0	0	0	0
NUDT19	0.0606716	0.0760338	0.0683205	0.0640336	0.0632699	0.0471295	0.044304	0.0616579	0.0863288	0.0582575	0.0520376	0.0547881	0.0285655	0.109909	0.0649413	0.0799468	0	0.0652125	0.0706143	0.0640948	0.0562908	0.0963121	0.0327697	0.103176	0.0467335	0.0426077	0	0.0430826	0.0469693	0.047074	0.0422514	0.0976169	0.069097	0.0752477	0.0223795	0.0699882	0.0623556	0.0490975	0	0.0444966	0.0831214	0.0415062	0.0686334	0.0379277	0.0509372	0.0464773	0.0824643	0.0656961
TDRD12	0.0194922	0.0200387	0.0264002	0.0237146	0.022156	0.00982814	0.0150441	0.0084692	0.0183348	0.00890962	0.0139445	0.00247881	0	0.0172503	0.0379117	0.0259464	0.0931924	0.0215675	0.0137933	0.0665685	0.0169507	0.0189678	0.0229241	0.0366897	0.0201805	0.0162567	0.113964	0.0104367	0.0215333	0.016615	0.008121	0.0343754	0.0213844	0.0184195	0.0283453	0.0144896	0.0262431	0.0206098	0	0.00952128	0.0131325	0.0095981	0.0197755	0.00999298	0.0121705	0.0163949	0.0124594	0.0760467
SLC7A9	0.0357502	0.0287392	0.0428386	0.0281501	0.0240649	0.0212163	0.0635511	0.0439595	0.0334587	0.0378724	0.0267786	0.0604275	0.0291591	0.0347211	0.0367776	0.0267057	0	0.0341869	0.0263452	0.0365545	0.0198772	0.0306676	0.0375856	0.0391557	0.028552	0.0274359	0	0.0275041	0.0202049	0.0524176	0.0457532	0.0437308	0.0618939	0.0472857	0.0233015	0.0223802	0.0589599	0.040041	0	0.0292304	0.0422147	0.0354933	0.0309664	0.0240534	0.0482394	0.0565708	0.054473	0.0902947
CEP89	0.251669	0.324747	0.337017	0.262388	0.270385	0.204945	0.311719	0.289559	0.389949	0.294016	0.253957	0.289501	0.251744	0.318862	0.40601	0.313497	0.265475	0.261846	0.253127	0.312126	0.27995	0.395516	0.2478	0.3696	0.230772	0.234051	0.269332	0.224613	0.245593	0.226486	0.244476	0.335464	0.368682	0.378989	0.269309	0.376298	0.305448	0.34093	0	0.314804	0.336971	0.276537	0.288469	0.185058	0.231641	0.317305	0.453453	0.393139
FAAP24	0.00428093	0.00944773	0.0106636	0.0122807	0.00940808	0.00419274	0.00151835	0.00583515	0.0108048	0.00518132	0.00656546	0.00493331	0.00285673	0.0249002	0.00553624	0.00569104	0	0.0115986	0.010583	0.00430357	0.00722012	0.0144239	0.0109931	0.0116163	0.00589961	0.00764034	0	0.00729892	0.012537	0.00157991	0.0021566	0.00501655	0.00514908	0.00274874	0.00178736	0.00477248	0.00539464	0.00319238	0	0.00302385	0.00132632	0.00143006	0.00746774	0.00134298	0	0.00660695	0.00384405	0.0128425
RHPN2	0.0260528	0.0245905	0.0194592	0.0469208	0.0317755	0.016277	0.0192444	0.016699	0.0281937	0.0175274	0.0181922	0.0102088	0.0166723	0.0261158	0.0239989	0.0206969	0	0.021722	0.0122424	0.0217323	0.0175463	0.0299106	0.0216854	0.0157134	0.0219606	0.0230133	0	0.0203003	0.039064	0.0270181	0.0259052	0.0325703	0.0221503	0.018741	0.0118383	0.0195232	0.0173092	0.00895666	0	0.0285287	0.0138538	0.0146188	0.0213554	0.00527899	0.00996842	0.020073	0.00572822	0.0425376
GPATCH1	0.136307	0.124013	0.137192	0.100924	0.0970474	0.092951	0.113864	0.130397	0.143666	0.107715	0.116486	0.111993	0.125433	0.166997	0.160566	0.135006	0.168246	0.145205	0.119658	0.147104	0.121149	0.190565	0.114527	0.16782	0.12142	0.0978973	0	0.0951047	0.0977879	0.117652	0.119696	0.148647	0.140306	0.127175	0.0681176	0.15771	0.12712	0.123779	0	0.134503	0.137392	0.130321	0.155682	0.0800928	0.130169	0.145396	0.142574	0.157255
WDR88	0.0265555	0.0256335	0.0492382	0.065981	0.0635943	0.0303597	0.020537	0.0187694	0.0335354	0.0159415	0.0185806	0.0131042	0.00983844	0.0708591	0.0329304	0.0475348	0.0529168	0.0616166	0.0357925	0.0261436	0.0500187	0.0465632	0.0198187	0.0908598	0.0164662	0.0115897	0	0.0187937	0.0583156	0.0412455	0.0139359	0.0452865	0.0280313	0.0368645	0.014074	0.0235781	0.0257293	0.0218912	0	0.0427276	0.0359855	0.0258233	0.076868	0.0083411	0.0295466	0.0509685	0.0480095	0.0626887
LRP3	0.230992	0.320561	0.276595	0.227998	0.266016	0.215711	0.351946	0.321036	0.35637	0.248772	0.250089	0.217243	0.304894	0.417813	0.320533	0.301588	0.31476	0.294872	0.295512	0.30059	0.323829	0.345286	0.222796	0.371587	0.261484	0.244252	0.529312	0.195836	0.239509	0.185348	0.29819	0.395955	0.322983	0.287575	0.174444	0.258325	0.424683	0.373513	0	0.321612	0.289045	0.225896	0.283178	0.228275	0.300795	0.309471	0.351755	0.261294
SLC7A10	0.00279657	0.00339295	0.00194635	0.00899179	0.00564583	0.00258526	0.00691949	0.00568457	0.00390773	0.00508975	0.00179494	0.00106677	0.00321886	0	0.00193136	0.00449515	0	0.00463342	0.00390915	0.00136134	0.00361772	0.00225722	0.0028728	0	0.00103226	0.00170966	0	0.00629322	0.00715383	0.00131212	0.00709436	0.00703511	0.00548952	0.00375331	0	0.0038236	0.00800656	0.00166692	0	0.00210201	0.00412147	0.000991887	0.0022477	0.00276097	0.00596352	0.00439931	0	0.0176858
CEBPA	0.0155863	0.0184202	0.0217312	0.0127625	0.0151186	0.0128493	0.0392168	0.0323496	0.0190135	0.0214342	0.0191193	0.0101565	0.0138596	0.0207003	0.0153384	0.0236895	0.102593	0.0214785	0.0339164	0.00885445	0.0186812	0.0263767	0.0104884	0.0189127	0.0237116	0.00814005	0	0.0141842	0.0162682	0.00784852	0.0236164	0.0401424	0.0212114	0.0146544	0.0123048	0.0101527	0.043744	0.0235358	0	0.0399398	0.0149408	0.0151387	0.0231147	0.0254306	0.0241111	0.0121901	0.00537713	0.0256655
CEBPG	0.078391	0.0789042	0.0885197	0.0535854	0.0661751	0.0787966	0.200676	0.0932354	0.0900943	0.0728327	0.105972	0.0624178	0.0850163	0.0820127	0.072354	0.0786237	0.102084	0.0799058	0.09626	0.044436	0.0822782	0.164907	0.0777473	0.100274	0.0801403	0.0779559	0	0.0700699	0.0751232	0.0578898	0.0762416	0.096675	0.0805809	0.0755703	0.0498008	0.0810616	0.126408	0.0943219	0	0.122915	0.0616521	0.0787277	0.0520116	0.104535	0.120567	0.0990851	0.0943674	0.256086
PEPD	0.121842	0.155688	0.192592	0.17931	0.174949	0.143938	0.20285	0.219913	0.272181	0.189358	0.205843	0.18463	0.16769	0.253849	0.227144	0.225873	0.100941	0.205079	0.181339	0.190847	0.22496	0.270641	0.180543	0.285375	0.148066	0.134146	0.131103	0.116683	0.144371	0.129295	0.12761	0.210935	0.213737	0.227698	0.111052	0.230889	0.213248	0.187783	0	0.207584	0.182153	0.165476	0.138685	0.104715	0.153107	0.251395	0.308232	0.23982
CHST8	0.0224208	0.0377615	0.0648099	0.0447463	0.0708802	0.0301524	0.0478964	0.0454276	0.0573623	0.0263968	0.0439359	0.0438222	0.0363288	0.0386985	0.0543451	0.0797167	0.0563397	0.0477251	0.0254782	0.0296651	0.0653401	0.0400231	0.0471219	0.0793416	0.0220829	0.0358914	0	0.0334461	0.0272217	0.0432988	0.0510704	0.0273556	0.036191	0.0276258	0.0201327	0.0430911	0.0376644	0.0538211	0	0.0306159	0.0466158	0.0176294	0.0605344	0.0253252	0.0271042	0.0521556	0.0625465	0.145874
KCTD15	0.0186276	0.0470159	0.0326499	0.0429241	0.0725503	0.0369027	0.0742981	0.0426729	0.0648672	0.0431359	0.0483681	0.0223607	0.0255682	0.0613121	0.062229	0.0547439	0	0.0513063	0.0370419	0.0341425	0.0421959	0.0365255	0.0486038	0.07052	0.0262978	0.0352851	0	0.0331901	0.0381495	0.0337514	0.0344992	0.0341467	0.0438587	0.0613896	0.0189455	0.0370109	0.0349201	0.0478019	0	0.016152	0.0228121	0.022253	0.0462951	0.0341336	0.0394842	0.0410088	0.043932	0.044944
LSM14A	0.652746	0.705182	0.696268	0.63667	0.692059	0.68073	0.681647	0.664164	0.717674	0.6173	0.651801	0.594189	0.562241	0.733414	0.696129	0.636737	0.633859	0.646435	0.63992	0.635941	0.720358	0.741178	0.533132	0.69371	0.695349	0.612817	0.37521	0.638965	0.661316	0.693207	0.550833	0.677866	0.696921	0.72419	0.535855	0.67092	0.760029	0.715621	0	0.693624	0.613821	0.619531	0.646256	0.625412	0.673521	0.648795	0.658285	0.738098
KIAA0355	0.217029	0.264431	0.29729	0.263032	0.265827	0.20746	0.378113	0.29987	0.329698	0.24418	0.242536	0.213304	0.234271	0.339172	0.291158	0.248157	0.0921893	0.268748	0.22821	0.254813	0.275561	0.315636	0.188446	0.35399	0.176181	0.159714	0.455442	0.212406	0.21854	0.241407	0.232212	0.332117	0.286476	0.305683	0.184078	0.296709	0.321902	0.286236	0	0.252019	0.286391	0.181986	0.282742	0.214048	0.266461	0.265348	0.275493	0.398197
GPI	0.444148	0.615559	0.628508	0.45087	0.438513	0.325051	0.557196	0.757877	0.817914	0.578155	0.580155	0.570022	0.701774	0.926028	0.837173	0.675983	0.538413	0.62072	0.468365	0.644001	0.578554	0.796044	0.643465	0.768443	0.37901	0.424194	0.113964	0.328366	0.47432	0.485072	0.603988	0.637275	0.733708	0.632206	0.469883	0.748599	0.639655	0.66647	0	0.578512	0.741113	0.649655	0.62386	0.39517	0.476072	0.79782	0.944435	0.567304
AC092073.1	0.00438375	0.00234441	0.0020252	0.00539932	0.00261855	0.000640838	0.00102619	0.0045671	0.00568042	0.0052002	0.00434108	0.00316994	0.00653201	0.0106045	0.00476814	0.00137407	0.0478069	0.00255382	0.00506719	0.00251289	0.00301287	0.00153147	0.00277545	0.0088232	0.00146548	0	0	0.00255174	0.00170287	0.00584131	0.00307922	0.0012921	0.00194597	0.00108528	0	0.00227866	0.0036743	0.00205061	0	0	0.00212676	0	0.00240717	0	0	0.00112816	0.00525456	0.000843329
PDCD2L	0.031006	0.0274932	0.0354276	0.0342119	0.0301677	0.0396081	0.047388	0.0399549	0.0418785	0.0257366	0.033016	0.0243638	0.0366914	0.0346787	0.0469617	0.0550487	0	0.039395	0.0487427	0.0222467	0.0366884	0.0449622	0.0251395	0.04513	0.0369134	0.0165774	0	0.0292513	0.0218404	0.0275759	0.0329707	0.0429517	0.0446087	0.0612175	0.0199783	0.0357757	0.0483862	0.0401259	0	0.0404522	0.0337075	0.0227557	0.0382905	0.0200295	0.0417954	0.04878	0.0428279	0.0310654
UBA2	0.455948	0.522089	0.585838	0.454179	0.485717	0.479327	0.578626	0.612651	0.591052	0.527156	0.595859	0.457311	0.45992	0.752217	0.533851	0.632767	0.104909	0.552135	0.575186	0.548599	0.561718	0.726433	0.415085	0.690852	0.522923	0.423412	0.165587	0.410739	0.578017	0.42792	0.436275	0.764116	0.607576	0.565589	0.385577	0.538057	0.688065	0.547162	0	0.584974	0.529702	0.459416	0.592081	0.430147	0.537887	0.665389	0.549723	0.447758
WTIP	0.021964	0.0286942	0.0196991	0.0166477	0.0147937	0.0131944	0.0424669	0.033454	0.0328286	0.017169	0.013431	0.0155278	0.0113323	0.0201516	0.0368556	0.0261695	0	0.0181205	0.0210719	0.0211498	0.0249597	0.0383765	0.0153427	0.0200925	0.0129699	0.0227487	0	0.0155006	0.0308164	0.0171271	0.0263962	0.0598783	0.0299953	0.0190645	0.00585503	0.0256134	0.0248867	0.0175793	0	0.0278418	0.0233045	0.0307678	0.0354102	0.0141667	0.0136997	0.02363	0.0086756	0.0416807
SCGB2B2	0.379902	0.410152	0.343801	0.212049	0.247047	0.277443	0.312142	0.356475	0.317127	0.324205	0.346476	0.360769	0.317139	0.41635	0.41915	0.28324	0.241692	0.386065	0.283151	0.386069	0.356424	0.387733	0.27785	0.419207	0.241933	0.323195	0.071469	0.238618	0.283948	0.294728	0.316078	0.351549	0.349595	0.3242	0.394418	0.366206	0.307454	0.365705	0	0.214363	0.306978	0.316933	0.325614	0.249433	0.260735	0.341267	0.34358	0.433296
ZNF302	0.331093	0.312147	0.356349	0.359142	0.357126	0.332483	0.379746	0.440193	0.49148	0.301814	0.395524	0.202474	0.258974	0.773119	0.29741	0.530618	0.206076	0.502133	0.557033	0.286275	0.40206	0.576821	0.134867	0.601269	0.329389	0.276714	0.570274	0.289535	0.416494	0.260677	0.25168	0.808716	0.377613	0.370952	0.203722	0.283369	0.598437	0.342475	0	0.368325	0.310082	0.307782	0.545068	0.196085	0.361181	0.452907	0.256649	0.298086
ZNF181	0.0628961	0.0669737	0.0628	0.0422289	0.0430561	0.0542186	0.0802523	0.0646808	0.0730315	0.0650912	0.0832624	0.0667453	0.064409	0.0737373	0.0470655	0.0656157	0.059508	0.0693318	0.0864204	0.060719	0.0580334	0.0840824	0.028865	0.0995624	0.0375837	0.0400102	0	0.0656418	0.0481229	0.0547492	0.0517383	0.0814586	0.0552221	0.0557919	0.0302947	0.0820417	0.105944	0.0622638	0	0.0851824	0.037601	0.0485575	0.0614181	0.0537468	0.0700601	0.0708721	0.0491736	0.0676729
ZNF599	0.0104446	0.00638525	0.00823857	0.00847844	0.0114865	0.00965538	0.00835268	0.00768703	0.0118167	0.00440399	0.01266	0.0021496	0.00110348	0.00772341	0.00622859	0.00579795	0	0.0180048	0.00523754	0.0051137	0.00803295	0.0109295	0.00536084	0.0135168	0.00996786	0.00651936	0	0.00974631	0.00542912	0.00904429	0.0121643	0.00702354	0.012452	0.0103776	0.00128879	0.00772349	0.00480375	0.00146825	0	0.0128408	0.00223489	0.0109599	0	0.00484033	0.0109479	0.00512097	0.0222601	0.00122686
ZNF30	0.125735	0.104503	0.138695	0.0856952	0.0858513	0.0749046	0.143001	0.144107	0.155788	0.127202	0.089568	0.0794204	0.0930268	0.184192	0.145681	0.161583	0.295793	0.119019	0.139544	0.105353	0.100804	0.183433	0.0816311	0.180788	0.111219	0.110563	0.113964	0.0517522	0.105536	0.076328	0.138302	0.14633	0.152856	0.153434	0.0701071	0.116948	0.210191	0.179982	0	0.145861	0.101575	0.11422	0.166179	0.0879537	0.114882	0.149462	0.173561	0.186708
ZNF792	0.0020413	0	0.00380513	0.00266646	0.00130722	0.000914544	0.000991007	0.00266586	0.00397093	0.00193022	0.00235817	0.00409853	0	0.00788153	0.00588798	0.0177141	0	0.00373354	0.00575468	0	0.0033843	0.00835027	0	0.0063564	0.00434296	0.000567001	0	0.00256599	0.00549071	0	0	0.00725815	0.00458243	0.00288952	0.0105479	0.00246116	0.00583326	0.00241934	0	0.0176656	0.0026769	0.00207498	0.00392509	0.0080574	0.00354966	0	0	0.00599063
GRAMD1A	0.124774	0.119581	0.158543	0.109207	0.092122	0.0859977	0.137887	0.152833	0.164191	0.128893	0.144821	0.0999436	0.149863	0.213873	0.188068	0.197717	0.0691811	0.125635	0.157727	0.10733	0.132146	0.187357	0.101283	0.139313	0.14111	0.0580628	0	0.0984492	0.106492	0.113455	0.157081	0.237254	0.143751	0.135025	0.0755914	0.125293	0.207677	0.147888	0	0.197657	0.130569	0.11452	0.183007	0.140658	0.137536	0.200325	0.160825	0.189545
SCN1B	0.447273	0.359726	0.446981	0.437273	0.397947	0.518052	0.530807	0.683725	0.5776	0.500478	0.474868	0.336838	0.675408	0.770732	0.406255	0.706944	0.376638	0.575733	0.850307	0.463796	0.80002	0.673916	0.367641	0.599333	0.622543	0.369225	0.475559	0.35871	0.63026	0.232998	0.424707	0.812387	0.52822	0.400709	0.250367	0.385224	0.877803	0.412073	0	0.568324	0.415946	0.368364	0.399247	0.566914	0.637691	0.624786	0.256509	0.288617
HPN	0.0236679	0.0162023	0.0306019	0.0272363	0.0299064	0.0244525	0.0204735	0.0193494	0.0504808	0.0325189	0.0169836	0.033793	0.0149199	0.0462226	0.0399517	0.0477499	0	0.0967639	0.0202044	0.0346356	0.046609	0.0358082	0.0409257	0.030305	0.0199328	0.0230029	0.113964	0.0128035	0.0220843	0.0311511	0.018672	0.0228209	0.0229187	0.0304509	0.00725492	0.0617166	0.00968705	0.00970048	0	0.0328462	0.0268972	0.00729025	0.0179518	0.0121534	0.0203081	0.0483762	0.0570617	0.113692
FXYD3	0.00109294	0	0.00144656	0.00225854	0.00295529	0	0.00559136	0.000956838	0.00243332	0	0.00117015	0.000480137	0.00130411	0	0.00169956	0.00369372	0	0.00307085	0.00115043	0	0.00255378	0.00248557	0	0	0.000860864	0	0	0.00390941	0.00219943	0	0.00186807	0.00484513	0.00208243	0.00305654	0	0.00301702	0.00254024	0.00345967	0	0	0.00460319	0	0	0	0.00192503	0.000942482	0.00256738	0.0280823
LGI4	0.284959	0.436987	0.336574	0.240847	0.244977	0.391149	0.434738	0.414311	0.582675	0.305573	0.435525	0.268358	0.220598	0.348427	0.392634	0.329809	0.262299	0.504564	0.3757	0.462051	0.345065	0.431219	0.292318	0.393266	0.330782	0.267513	0.185433	0.460036	0.331933	0.320093	0.47006	0.398369	0.570499	0.405972	0.196315	0.339638	0.371906	0.309024	0	0.290785	0.245141	0.399763	0.572309	0.285385	0.420577	0.656125	0.462685	0.240092
FXYD1	0.0430004	0.0515605	0.0615453	0.130959	0.0881717	0.0727653	0.110635	0.118362	0.13048	0.0436867	0.0896751	0.0309132	0.0727336	0.132672	0.0921288	0.0887048	0	0.12983	0.149507	0.0609716	0.122072	0.0767545	0.0164273	0.105894	0.0667064	0.0398015	0.113964	0.0696494	0.117661	0.0999521	0.0842511	0.140434	0.0996246	0.0557719	0.028264	0.0410105	0.146562	0.108667	0	0.0372515	0.0699558	0.0527111	0.144802	0.0444323	0.104435	0.101237	0.052645	0.0277674
FXYD7	0.433173	0.427734	0.495292	0.422774	0.416372	0.400223	0.627424	0.610581	0.670148	0.46485	0.654245	0.460886	0.666094	0.759831	0.627072	0.716212	0.0459352	0.746784	0.798366	0.532574	0.649922	0.782775	0.479636	0.826528	0.739548	0.512668	0.502555	0.288295	0.399532	0.297521	0.338052	0.726693	0.568367	0.454054	0.308492	0.450218	0.607762	0.496811	0	0.665545	0.568788	0.49843	0.496572	0.5194	0.640462	0.78696	0.715333	0.443776
FXYD5	0.0267967	0.0151928	0.0214143	0.0173085	0.0417867	0.00996308	0.0330122	0.0270688	0.0216516	0.0252958	0.0314063	0.0165962	0.0304351	0.0261818	0.0410668	0.0227067	0	0.0323605	0.0214459	0.0255895	0.0154751	0.0154601	0.0377563	0.0364908	0.0263117	0.0208158	0	0.0169393	0.00918885	0.0314694	0.0152341	0.0138048	0.0176526	0.0261318	0.00641594	0.0227356	0.0261772	0.0281438	0	0.0313092	0.0245762	0.0195568	0.0182062	0.0315494	0.0215436	0.0282995	0.0537767	0.0308702
FAM187B	0	0.000353411	0.0019254	0.000718917	0	0.00247606	0	0.000670977	0.000825642	0.000937785	0.00235831	0.000503515	0	0.00189585	0.00336991	0.00311983	0	0	0.000984714	0.00506285	0.00163647	0.000426909	0	0.00163702	0	0	0	0	0	0	0	0.00462951	0.0011639	0	0	0.000659485	0.00145094	0.00506991	0	0	0.0017542	0	0.00165559	0	0	0	0.0066469	0.00634329
LSR	0.0204846	0.0305515	0.0370713	0.0554948	0.0383244	0.0173611	0.00936621	0.0188205	0.0238046	0.00466325	0.0111602	0.00997299	0.00212693	0.0580066	0.0156103	0.032296	0	0.0371561	0.0231235	0.0199933	0.0305841	0.022894	0.00163022	0.055909	0.00966	0.00878218	0	0.0222104	0.0303165	0.0320586	0.00508366	0.0374771	0.0123261	0.014646	0.00710094	0.0156431	0.0132352	0.00472408	0	0.0053514	0.0136415	0.00780827	0.0282535	0	0.00917692	0.0216395	0.0116697	0.0186177
USF2	0.25781	0.237938	0.299744	0.234107	0.200338	0.249777	0.450166	0.394184	0.325939	0.284497	0.353022	0.227552	0.419098	0.414726	0.298934	0.285783	0.2086	0.280337	0.3839	0.303986	0.346151	0.306597	0.248613	0.301881	0.350049	0.241859	0.124014	0.253654	0.26228	0.202057	0.344607	0.412516	0.335247	0.241651	0.175369	0.234333	0.475626	0.358852	0	0.324405	0.207846	0.227481	0.28125	0.320406	0.361021	0.358862	0.311716	0.345042
HAMP	0.00439125	0.00319176	0.00368649	0.00908673	0.00669849	0.0035329	0.0107184	0.00820325	0.00583904	0.00296556	0.00345246	0.00414419	0.00521458	0.00535406	0.00294102	0.00132488	0	0.000684877	0.00896425	0.00582195	0.00498165	0.0101066	0.0106954	0.0143407	0.0130905	0.00371992	0	0.00506061	0.00960488	0.00646936	0.0116218	0.0141667	0.00622905	0.00347708	0	0.00173848	0.00767811	0.0041347	0	0	0.00158112	0.00484999	0.0129065	0.00433517	0.0152734	0.010265	0.00292677	0.00441351
MAG	0.0289269	0.0404682	0.0352192	0.0348232	0.0499283	0.026723	0.0442626	0.0450749	0.0277894	0.00973498	0.0117098	0.0205473	0.0256645	0.0208728	0.0312247	0.0186765	0.0681735	0.0219744	0.0313871	0.0248506	0.0341705	0.0396725	0.0497654	0.0354798	0.0314799	0.0251251	0	0.0253767	0.0430421	0.0372017	0.042712	0.0281858	0.0247214	0.0144877	0.0146553	0.00404564	0.0128974	0.0304917	0	0.013726	0.00264158	0.0108333	0.0449668	0.0369014	0.0220648	0.0513078	0.0291848	0.0338764
CD22	0.0188931	0.0236919	0.0243003	0.0226314	0.0264546	0.0172346	0.0155768	0.0230477	0.0217067	0.0151874	0.00769637	0.00973155	0.0163245	0.0372811	0.0252449	0.0121092	0	0.00582404	0.0105002	0.0151417	0.0061836	0.0162745	0.0196616	0.0260732	0.0132493	0.0132297	0	0.0224216	0.034504	0.0261862	0.0174896	0.0176655	0.0204452	0.0162674	0.00353376	0.00622399	0.0120771	0.015071	0	0.00622425	0.00619061	0.0033092	0.0183567	0.013107	0.00615292	0.0166353	0.0164238	0.01234
FFAR1	0.000817837	0	0	0.00172504	0.00212717	0.000964954	0	0.000600086	0	0.00213593	0	0.00102696	0	0	0	0	0	0	0	0	0	0	0	0	0	0	0	0	0.00140381	0	0	0	0.000530609	0	0	0	0.000329672	0	0	0	0	0	0	0	0	0	0	0.000900783
FFAR2	0.00019369	0.00145302	0.00159189	0.000577665	0.00191519	0	0	0	0.000809992	0	0	0	0	0	0.000487959	0	0	0.00243393	0.000414543	0.000748711	0.000579628	0.000422636	0	0	0.00071175	0	0	0	0.00045026	0.00086287	0	0.00352898	0.000555354	0	0.00157497	0	0.000727803	0.000719861	0	0	0.00168498	0	0	0	0.000635375	0	0	0.00491214
KRTDAP	0.019263	0.0175465	0.009981	0.00704695	0.00358711	0.00471421	0.0241737	0.00958379	0.00501378	0.0184945	0.00971318	0.0210849	0.0139044	0.00808296	0.0207763	0.00642842	0.056067	0.0151182	0.00672312	0.0134594	0.01533	0.0186909	0.0288001	0.0133537	0.00969223	0.0161986	0	0.0230893	0.0129263	0.00848907	0.00559808	0.0141482	0.017646	0.0296672	0.00884224	0.0102406	0.0214708	0.0115902	0	0.0114009	0.0199119	0.0142104	0.00845877	0.0199965	0.0209072	0.00568045	0.00737249	0.0818215
DMKN	0.158434	0.173979	0.191771	0.153469	0.121528	0.108231	0.0691237	0.215926	0.186666	0.15148	0.166941	0.147284	0.178784	0.286099	0.239863	0.228148	0.0529168	0.277786	0.192869	0.202273	0.216181	0.386672	0.0957033	0.215283	0.116189	0.147851	0.071469	0.141184	0.269257	0.106683	0.0929854	0.188756	0.250473	0.149491	0.0505496	0.152988	0.184932	0.12949	0	0.0828111	0.148709	0.129695	0.193926	0.08724	0.0970422	0.171673	0.255918	0.100072
SBSN	0.00230117	0.00136171	0.00158978	0.00251961	0.00140341	0.000660576	0	0.000755712	0.00180058	0.0024047	0.000909221	0.000962539	0.00169915	0	0.00351011	0	0	0	0.000932489	0.00102075	0.00232213	0.00141896	0	0	0	0.00373163	0	0.00157036	0.00256743	0.00173493	0.00282487	0.00214456	0.00248775	0	0.00137095	0.00181048	0.00242675	0.00214474	0	0	0	0.00175666	0	0.00101619	0.00159676	0.00162911	0	0.0118008
GAPDHS	0.00230075	0.00435358	0.00708225	0.0203981	0.00999535	0.00901671	0.00401602	0.00575719	0.0139076	0.00158853	0.00658314	0	0.0027691	0.0078333	0.00266254	0.00935888	0	0.00453891	0.0168712	0.00233205	0.0109515	0.0119647	0	0.00914946	0.00379023	0.000942962	0	0.00463406	0.0223428	0.0112116	0.00447054	0.0141521	0.00804709	0.00257393	0	0.00277277	0.00343187	0	0	0.0021107	0.0017188	0.00252296	0.0140242	0.001884	0.00314035	0.0119064	0.0136308	0.00458772
TMEM147	0.0513359	0.0443715	0.0653808	0.0759449	0.0556496	0.0667163	0.0679911	0.0846104	0.0862726	0.0279166	0.0704664	0.0210936	0.0416129	0.107079	0.0508316	0.103543	0	0.0775596	0.0996011	0.0512386	0.066555	0.0583908	0.0315951	0.108081	0.107387	0.0349853	0.113964	0.0608663	0.0911146	0.0537772	0.0635261	0.109363	0.0512757	0.035089	0.013953	0.0296463	0.109026	0.0723488	0	0.0692357	0.0575639	0.0543447	0.058325	0.0816796	0.0697673	0.0765964	0.0520019	0.0540225
ATP4A	0.0033216	0.00815936	0.00482989	0.0142937	0.00408548	0.00465465	0.00327438	0.0104894	0.00577849	0.00401128	0.00549479	0.00211089	0.00651738	0.00977441	0.0118442	0.00284381	0	0.00734477	0.00629989	0.00505146	0.00564295	0.00695923	0.0048662	0.0102692	0.00608051	0.0057919	0	0.00155543	0.010857	0	0.00978904	0.00713829	0.00570691	0.00732331	0.0013361	0.00260813	0.00592066	0.00650047	0	0.00360906	0.00537585	0.0045679	0.0115537	0.00347049	0.00661499	0.00172525	0.0052044	0.00309174
HAUS5	0.0682096	0.0702927	0.0900841	0.0648241	0.0506009	0.0637186	0.0728953	0.122555	0.094975	0.083006	0.062106	0.0492505	0.0805276	0.149381	0.091297	0.0970843	0.102002	0.0798048	0.0861368	0.0913671	0.0835504	0.0923227	0.043989	0.0918305	0.0586424	0.0426426	0.138229	0.111186	0.0808499	0.0724882	0.0582279	0.0821377	0.0904582	0.132807	0.0348321	0.0493513	0.104822	0.0839664	0	0.075961	0.0686316	0.066464	0.08461	0.0538379	0.0788914	0.0686685	0.10758	0.0650029
RBM42	0.0499615	0.0320783	0.0495831	0.0382871	0.0173349	0.0529513	0.139347	0.0600208	0.0462474	0.0412428	0.0734716	0.0217941	0.0573938	0.0547519	0.0462091	0.0321666	0	0.0301854	0.0775288	0.0386653	0.0458106	0.0560475	0.0366777	0.0549925	0.117477	0.0381839	0	0.042455	0.0378231	0.0294907	0.0624099	0.0638264	0.043089	0.0386093	0.0166781	0.0297885	0.0608831	0.0627531	0	0.0352826	0.0283473	0.0397326	0.054455	0.037528	0.0830775	0.0679201	0.0405273	0.0474395
ETV2	0.00178318	0	0.00161369	0.00275221	0.00222962	0.00151411	0	0.000633143	0.00119725	0.000864085	0.000781217	0.000341519	0	0	0.000499475	0	0	0	0.002971	0	0	0.000628992	0	0	0.000915424	0.000977634	0	0	0.00148597	0	0.00222494	0	0.000944211	0.00145493	0	0	0.00137811	0.00142828	0	0	0	0	0	0	0	0.00122154	0	0
COX6B1	0.181948	0.15815	0.267008	0.355847	0.234125	0.265507	0.386522	0.257875	0.223723	0.144866	0.217221	0.088589	0.153794	0.308466	0.150536	0.230907	0.17674	0.184303	0.434076	0.148675	0.242797	0.2531	0.0777676	0.265822	0.36055	0.170236	0.43917	0.271504	0.458709	0.198761	0.221905	0.335989	0.196392	0.137022	0.0672951	0.126174	0.330413	0.184235	0	0.181405	0.136606	0.175603	0.271157	0.210935	0.325749	0.254727	0.103246	0.169495
UPK1A	0.00271772	0.00325957	0.00149185	0.00396289	0.00409887	0.00568001	0.0116826	0.00685961	0.00409799	0.00375984	0.00437185	0.00232004	0.0039689	0.00481506	0.00519381	0.00115473	0	0	0.00334662	0.0051135	0.00323862	0.00327477	0	0.00368343	0.00686765	0.00491956	0	0.00245458	0.00775819	0.00256105	0.00910981	0.00157675	0.0109621	0.00311855	0	0.00133409	0.0103415	0.00781936	0	0.00424919	0.00335759	0.00729907	0	0.00323453	0.00539625	0.00742986	0	0.0642049
ZBTB32	0.0167985	0.0132328	0.0309888	0.0431752	0.0194021	0.00790987	0.00642416	0.0260777	0.0432081	0.0127668	0.0125454	0.0159682	0.00194324	0.0567007	0.0120455	0.0600668	0	0.0338567	0.0347642	0.0176534	0.0304445	0.0366999	0.00688501	0.0662109	0.0132774	0.00665588	0	0.011688	0.0322188	0.0174875	0.00575236	0.0430322	0.0208748	0.0115118	0.00158465	0.0200789	0.0201057	0.00943407	0	0.0303032	0.0183051	0.0189812	0.0653521	0.00515463	0.00979484	0.0313091	0.0179777	0.073163
KMT2B	0.206738	0.255887	0.246553	0.145875	0.158282	0.150356	0.182765	0.228135	0.228366	0.128595	0.209977	0.156825	0.201094	0.275884	0.273607	0.209801	0.197443	0.203705	0.205037	0.214496	0.209514	0.293266	0.162965	0.368604	0.186307	0.150063	0.324339	0.155987	0.189024	0.175891	0.182842	0.322998	0.242397	0.168317	0.114958	0.215597	0.20124	0.186551	0	0.212941	0.269329	0.194793	0.24317	0.136213	0.172443	0.281006	0.347708	0.235526
IGFLR1	0.00341471	0.00280569	0.000856367	0.00449702	0.00650142	0.00669688	0.00285735	0.00388568	0.0054278	0.00149272	0.00235337	0	0.00234559	0.00925414	0.00248927	0.0025361	0	0.00234577	0	0.00184956	0.0072792	0.000623493	0	0.00468015	0.00669214	0	0	0.00110101	0.00173395	0.000672219	0	0.000927204	0.00250604	0	0	0.000585175	0.00119929	0.00188351	0	0	0	0	0.00163966	0.00329299	0.0014601	0	0	0.00100936
AD000671.1	0.00117537	0	0.000595344	0.000552261	0.000708936	0	0.0036526	0.000351845	0.00136345	0.00113825	0.00152088	0.000352451	0	0	0.00053888	0	0	0	0	0	0.00134467	0	0	0.00100249	0	0	0	0.000904369	0.000777545	0	0	0	0.00103335	0	0	0	0.00111292	0.00239354	0	0.00460146	0.000976083	0	0	0.00263049	0.00235588	0.00102516	0	0.00356549
HSPB6	0.00205079	0.00182725	0.00287991	0.00406637	0.000987782	0.0103723	0.0165988	0.00464867	0.00350714	0.00178754	0.00386935	0.0076833	0.0130302	0.00387506	0.00206634	0.0027587	0	0.00272577	0.00462722	0.00179442	0.00564432	0.00492961	0	0.00163176	0.00105872	0.0103773	0	0.00484805	0.00477236	0.00189624	0.0086038	0.00862808	0.00563395	0.0047734	0.00326233	0.0017995	0.00353018	0.0129828	0	0.00478084	0.0024286	0.00559301	0.00455285	0.0088265	0.00768854	0.00111982	0	0
PROSER3	0.0675736	0.0595116	0.0705034	0.0652065	0.0664278	0.0226658	0.0705841	0.067691	0.0883689	0.0347184	0.0404767	0.0491797	0.0403469	0.158034	0.117427	0.0695102	0.0563108	0.0967028	0.0588611	0.0769459	0.0593789	0.0928037	0.0699651	0.0782495	0.0390838	0.0506642	0.071469	0.0349096	0.0625546	0.0370148	0.0530186	0.0823264	0.0670087	0.0813348	0.0363792	0.075344	0.0728304	0.063172	0	0.0730406	0.0879255	0.0496239	0.0755161	0.0276923	0.0513447	0.0582998	0.112532	0.101517
ARHGAP33	0.139732	0.175243	0.207809	0.288517	0.258047	0.196809	0.223123	0.21795	0.326301	0.158478	0.199724	0.149956	0.208564	0.248187	0.22935	0.207407	0.0549516	0.206291	0.203674	0.189292	0.226536	0.15863	0.0932397	0.252617	0.168282	0.143698	0.071469	0.238102	0.201872	0.224976	0.207668	0.262255	0.216531	0.187734	0.0862897	0.183639	0.180657	0.208125	0	0.19747	0.153508	0.119906	0.244301	0.178719	0.13652	0.120012	0.226818	0.145598
PRODH2	0.00396936	0.00397675	0.00777198	0.00570654	0.00602885	0.00244068	0.00887619	0.00272372	0.00452828	0.00167656	0.00156763	0.00498123	0	0.0077347	0.00326349	0.00281065	0	0.00157688	0.00397298	0.0029634	0.00402627	0.00724797	0.00283	0.00181134	0	0.00336821	0.124014	0.0046343	0.00679092	0.00754376	0	0.00639914	0.00417863	0.00194728	0	0.00415163	0.00451898	0.00323062	0	0	0	0.00125168	0.00902825	0	0.00155552	0.0011155	0.00266699	0.0351537
NPHS1	0.0173298	0.0185664	0.0250088	0.0371955	0.031497	0.00964531	0.014806	0.0235967	0.0354542	0.00499332	0.015475	0.016502	0.0204252	0.0357073	0.0491756	0.0247102	0	0.0457497	0.0194772	0.0259966	0.020103	0.0487379	0.0153874	0.0513497	0.00679613	0.027051	0	0.0128919	0.0364348	0.0117183	0.0237729	0.0542353	0.0284996	0.0211059	0.0118455	0.0242228	0.0180659	0.0126544	0	0.0111612	0.0283041	0.0208319	0.0342441	0.00549248	0.0195291	0.0246762	0.0327159	0.234707
KIRREL2	0.00301528	0.00154604	0.00485964	0.0032123	0.00119716	0.00260283	0.00265706	0.00279953	0.00567419	0.00264745	0.00491346	0.00189667	0.00102167	0.00987592	0.0100978	0.00682464	0	0.00554952	0.00239197	0.000888738	0.00240881	0.006146	0	0.00356626	0.00115758	0.00261785	0	0.00216465	0.00382689	0.00214324	0.00220175	0.002007	0.00347517	0.000610783	0.00218148	0.00365844	0.00378435	0.00119316	0	0.00635752	0.00163823	0	0.00766554	0.00280736	0.000445192	0.00340141	0.00296364	0.00302058
APLP1	0.476692	0.423965	0.649479	0.474019	0.461332	0.621389	1.10495	0.775408	0.672309	0.561281	0.966131	0.432873	0.768202	0.714312	0.508045	0.527645	0.24678	0.482309	0.898992	0.446868	0.65054	0.603498	0.322244	0.7042	0.936413	0.436453	0.165587	0.507308	0.566502	0.3417	0.794845	0.812663	0.618892	0.486495	0.323869	0.379751	0.929529	0.690876	0	0.756413	0.431767	0.527066	0.541926	0.574035	0.73438	0.627917	0.343932	0.328587
NFKBID	0.0435716	0.0455211	0.0563983	0.0567705	0.0483619	0.0381507	0.114059	0.0699967	0.0837771	0.0583104	0.0427911	0.0477853	0.0389204	0.0633614	0.0643478	0.0712658	0.0453438	0.0708802	0.0608837	0.0500214	0.0525472	0.0682835	0.0498079	0.0667205	0.0488385	0.027202	0	0.0363192	0.0651954	0.0384552	0.0709191	0.0831864	0.0713411	0.0505413	0.0288165	0.0423477	0.081582	0.0597993	0	0.0840369	0.0668681	0.0330902	0.0503197	0.0562008	0.0680371	0.0663185	0.10522	0.209527
HCST	0.00263345	0.000795133	0.000382474	0.00241155	0.0026436	0.00178854	0.00104209	0.000517772	0.00223563	0.00102339	0.000308465	0	0.000823691	0.00245095	0.0017541	0	0	0.00373413	0.000587821	0	0.00087758	0.00116991	0.00109851	0	0	0.00203916	0	0.000888487	0.000564229	0	0.0022035	0.0022498	0.00150222	0.00243339	0	0.00169845	0.00244259	0.00117822	0	0	0	0	0	0	0.000921231	0.00535499	0	0.000721718
TYROBP	0.000947769	0.002759	0.00152086	0.00155207	0.00291711	0.00162056	0.00254722	0.0038505	0.00161431	0.000959306	0.000335061	0	0.00203157	0	0.00184583	0.00147996	0	0.000738487	0.00246028	0.00242203	0.000935938	0.000808543	0.00233442	0.00166783	0.00122152	0.00388534	0	0.00206274	0.00180096	0	0.0023283	0.00643131	0.00265996	0	0.00407074	0	0.00170358	0.00225026	0	0	0.00181237	0.00534158	0	0	0.00104691	0.00241214	0	0.00255732
LRFN3	0.0382467	0.0569607	0.058774	0.0352169	0.0416677	0.0468451	0.0320303	0.0589304	0.0738082	0.0535489	0.0745115	0.0301858	0.0572732	0.0541564	0.0519155	0.0515061	0.0540954	0.0568756	0.0920718	0.0800148	0.0885271	0.0765723	0.0329354	0.0777998	0.0674973	0.0494006	0	0.0227616	0.0418264	0.0228894	0.0597596	0.0710721	0.0490119	0.0394511	0.0187676	0.0529559	0.0574217	0.0525517	0	0.0866461	0.0657952	0.0333886	0.0845042	0.0480997	0.0464548	0.0765873	0.0862293	0.0373559
SDHAF1	0.0168129	0.0142099	0.0260424	0.0362813	0.0223055	0.0241295	0.0390269	0.0418406	0.0531818	0.0292747	0.0355328	0.00944303	0.0126938	0.0397142	0.0208274	0.0326436	0	0.0284707	0.0787402	0.0222619	0.0535138	0.0508045	0.00491955	0.0665882	0.0348177	0.0209428	0	0.0229662	0.0401115	0.0132767	0.0356125	0.0772765	0.0295033	0.0332351	0.0137072	0.025263	0.0667791	0.0202591	0	0.0567955	0.0227552	0.0107823	0.0390739	0.0246513	0.0410068	0.0467148	0.0261361	0.0405815
SYNE4	0.010449	0.00936531	0.00569601	0.00847757	0.00703135	0.00799358	0.00945242	0.00963855	0.0103566	0.00331463	0.00539427	0.00557385	0.00203345	0.0140395	0.0144307	0.0140818	0	0.012775	0.00848526	0.0141306	0.00462051	0.00926094	0.00391301	0.0122204	0.00397612	0.00637535	0	0.00820535	0.00875017	0.00959099	0	0.00615748	0.00655919	0.0015856	0.00384153	0.00563595	0.00933427	0.00636516	0	0.00127779	0.00678952	0.00602769	0.0109557	0.0107832	0.00898871	0.0136123	0.00901883	0.0320005
ALKBH6	0.064834	0.0545865	0.0569834	0.0746061	0.0691749	0.0690939	0.0812729	0.0950916	0.10231	0.0602403	0.0745502	0.0526488	0.0869743	0.0881537	0.075127	0.0894677	0	0.0708337	0.0873989	0.0912613	0.086094	0.080275	0.0351547	0.10534	0.0699	0.058724	0	0.0515622	0.0684625	0.0525117	0.0400084	0.0820218	0.0838246	0.0554459	0.0303354	0.0668157	0.0569636	0.0698826	0	0.0671281	0.0526737	0.0658395	0.0813545	0.0890657	0.0663414	0.092012	0.0677843	0.0455083
CLIP3	0.488412	0.399781	0.568961	0.336606	0.30631	0.567214	0.710584	0.514874	0.44913	0.500687	0.754156	0.378432	0.667188	0.293305	0.36944	0.326709	0.508443	0.234439	0.623545	0.349604	0.426296	0.4535	0.293655	0.439011	0.825798	0.455529	0.482801	0.483683	0.376986	0.311468	0.495779	0.465376	0.464746	0.306308	0.285704	0.347468	0.444979	0.499898	0	0.413284	0.280609	0.351858	0.343258	0.468842	0.614438	0.430925	0.390427	0.302804
THAP8	0.024227	0.0397523	0.0425995	0.0336099	0.0310604	0.0164407	0.0152713	0.0329672	0.0573476	0.0390198	0.0324209	0.0325202	0.0421392	0.0585182	0.0521003	0.0367665	0.0549516	0.0420292	0.0353285	0.0359714	0.0374786	0.055593	0.0317092	0.0399001	0.0358432	0.0258339	0	0.0199457	0.0258107	0.0167444	0.0333266	0.0305572	0.0389512	0.0500477	0.026009	0.0336298	0.0318504	0.0391944	0	0.0234761	0.0507706	0.0234943	0.0221911	0.0254414	0.0359588	0.0360705	0.0345375	0.0374395
WDR62	0.0133468	0.0163574	0.0246362	0.0283428	0.0232561	0.0152051	0.0216734	0.0217742	0.0292962	0.0109684	0.0215228	0.0134069	0.0101033	0.035011	0.0262054	0.0373556	0	0.0303052	0.0109829	0.0199155	0.0143721	0.0228899	0.00754603	0.0518345	0.0143705	0.0195192	0	0.00762758	0.0212252	0.0143978	0.0299568	0.0353536	0.0197703	0.0149318	0.0190867	0.0191601	0.0291853	0.0173161	0	0.0165797	0.0273489	0.0305675	0.0169725	0.00885384	0.0116272	0.0301205	0.0483274	0.103688
OVOL3	0.00278689	0	0.00572255	0.0111935	0.00489202	0.00189839	0.00447425	0.00170768	0.00424392	0	0.00163216	0.00108003	0	0.0126483	0.000607585	0.0132621	0	0.00652692	0.0032217	0.00399487	0.00313708	0.00383907	0	0.00500411	0.00130591	0.000817755	0	0.0014739	0.00955611	0.000879561	0.00271313	0.00773128	0.00320832	0.0041231	0	0.00161507	0.00437174	0.00174477	0	0	0	0.00172448	0.0109126	0.00187625	0.00135257	0.0145893	0.00879631	0.0135389
POLR2I	0.0369978	0.0247335	0.0525309	0.0977778	0.060499	0.0634578	0.0480394	0.0549835	0.0498118	0.0193745	0.0282032	0.0119039	0.0415925	0.0768439	0.0334239	0.040881	0	0.0453911	0.0693543	0.0311964	0.0444036	0.0306092	0.0205683	0.0523446	0.0950175	0.0367415	0.071469	0.0364619	0.097729	0.0519386	0.0420374	0.0668235	0.0312794	0.0284877	0.018123	0.0117003	0.0714595	0.039407	0	0.0437145	0.0278255	0.0365406	0.0347731	0.0497386	0.0555718	0.0406146	0.0187658	0.0280474
TBCB	0.186716	0.135511	0.171977	0.134205	0.132739	0.171573	0.337905	0.26237	0.207889	0.172989	0.295144	0.135902	0.275559	0.253088	0.171283	0.163282	0.0529168	0.149476	0.312718	0.173292	0.173155	0.215875	0.148189	0.211596	0.325631	0.171226	0.269332	0.164997	0.174253	0.118971	0.236896	0.26241	0.190019	0.125519	0.147423	0.130251	0.265162	0.217346	0	0.210337	0.131437	0.167755	0.179464	0.258788	0.262532	0.228438	0.120968	0.167406
CAPNS1	0.236227	0.182788	0.179099	0.136347	0.140646	0.196894	0.261971	0.266444	0.199979	0.182708	0.284308	0.147503	0.248766	0.157199	0.184956	0.154309	0.0478069	0.139939	0.392822	0.21973	0.245601	0.225042	0.154288	0.216512	0.41987	0.217802	0.313952	0.179045	0.211397	0.148251	0.308568	0.250595	0.225752	0.113029	0.123797	0.108494	0.246934	0.229176	0	0.260135	0.11555	0.216233	0.198903	0.241287	0.348014	0.209315	0.128535	0.129372
COX7A1	0.044712	0.0491664	0.0825832	0.0982593	0.0643724	0.0918146	0.0743692	0.0697235	0.0812399	0.0364437	0.0514651	0.0215973	0.0556738	0.0987051	0.0457433	0.0669962	0.134949	0.0547255	0.0988498	0.0579476	0.0996584	0.0582452	0.0163605	0.0726496	0.114391	0.0384326	0	0.0683556	0.153727	0.0510391	0.0180717	0.105124	0.0481117	0.0152047	0.00490665	0.0234905	0.169125	0.0740206	0	0.0476161	0.0323328	0.00936003	0.0609997	0.0566955	0.141269	0.0472201	0.0136727	0.0352035
ZNF565	0.23423	0.235297	0.358244	0.408176	0.294639	0.221862	0.248635	0.295465	0.381616	0.235374	0.2272	0.272234	0.142359	0.534919	0.349439	0.38466	0.1121	0.398589	0.406757	0.26014	0.364523	0.396423	0.172258	0.547022	0.184716	0.194636	0.071469	0.154805	0.309664	0.246316	0.180126	0.48004	0.313572	0.318286	0.171036	0.239418	0.3736	0.26651	0	0.25222	0.248255	0.214416	0.428134	0.159173	0.245102	0.33906	0.282858	0.362483
ZNF146	0.258485	0.243853	0.27506	0.234926	0.204122	0.201486	0.227767	0.278215	0.273284	0.270386	0.236048	0.202088	0.208259	0.316872	0.24307	0.30834	0.232604	0.237408	0.272158	0.22394	0.267987	0.301349	0.197178	0.306813	0.214431	0.203025	0	0.188585	0.22059	0.189689	0.240635	0.34034	0.280226	0.225175	0.155233	0.236544	0.266065	0.282456	0	0.300781	0.211138	0.162891	0.30494	0.164452	0.19357	0.24302	0.241432	0.194307
ZFP14	0.422945	0.350655	0.437305	0.315152	0.279054	0.290948	0.200862	0.370624	0.437464	0.301341	0.369404	0.380365	0.386902	0.602217	0.405165	0.424972	0.123759	0.335329	0.333536	0.303495	0.376198	0.504523	0.292634	0.516552	0.29467	0.238086	0.637783	0.258205	0.384248	0.226597	0.339525	0.572882	0.381583	0.331602	0.30952	0.393307	0.320674	0.338652	0	0.398753	0.327525	0.42128	0.508709	0.197089	0.236037	0.388104	0.368565	0.115046
ZFP82	0.233094	0.220172	0.256934	0.18693	0.164772	0.165781	0.271109	0.257172	0.27267	0.216889	0.282025	0.183045	0.186454	0.302331	0.243755	0.259522	0.0492764	0.260922	0.265942	0.218103	0.230049	0.28918	0.152862	0.239486	0.206393	0.239217	0.257579	0.196252	0.173501	0.172243	0.222908	0.288871	0.238203	0.300041	0.155891	0.261126	0.310039	0.220885	0	0.243628	0.217818	0.140768	0.216913	0.166113	0.194334	0.354129	0.22037	0.314575
ZNF566	0.242186	0.291565	0.307703	0.288449	0.3101	0.24584	0.246951	0.340215	0.375178	0.272188	0.310524	0.227913	0.227501	0.313291	0.306126	0.304472	0.230413	0.261341	0.302335	0.252604	0.307142	0.325701	0.18841	0.36258	0.289751	0.249236	0.18611	0.286165	0.228893	0.256232	0.247252	0.29986	0.322223	0.287967	0.145293	0.298461	0.326745	0.260926	0	0.310797	0.278945	0.208393	0.304	0.21065	0.281111	0.304506	0.349288	0.442989
ZNF260	0.0794075	0.0807176	0.101037	0.0876793	0.0959869	0.080721	0.136651	0.0920345	0.110839	0.0844694	0.10817	0.0745246	0.0899938	0.133035	0.0824101	0.100656	0	0.0803507	0.113137	0.0718359	0.0920754	0.126717	0.0392299	0.123295	0.078426	0.0601103	0	0.0964733	0.0822878	0.0499556	0.0516514	0.159665	0.0981293	0.0893977	0.0834386	0.0801576	0.140088	0.120652	0	0.0918945	0.0705094	0.0539338	0.103176	0.049493	0.0877108	0.105976	0.0525179	0.0914994
ZNF529	0.377142	0.349801	0.440591	0.410205	0.404374	0.384174	0.381673	0.456072	0.536216	0.353864	0.464741	0.32604	0.307914	0.51508	0.429543	0.514947	0.142427	0.439108	0.484585	0.380388	0.472913	0.494024	0.222836	0.587701	0.361411	0.32198	0.219188	0.381548	0.384942	0.348938	0.345903	0.674576	0.396421	0.365752	0.229811	0.366327	0.432841	0.368665	0	0.354669	0.37537	0.287872	0.516856	0.282616	0.362736	0.451081	0.424677	0.339227
ZNF382	0.373978	0.353	0.414299	0.3282	0.312328	0.318947	0.394502	0.39492	0.461405	0.348276	0.420585	0.32445	0.282394	0.4445	0.341525	0.418913	0.213618	0.380257	0.387701	0.338158	0.355326	0.441663	0.256209	0.50204	0.375304	0.349193	0.482801	0.406949	0.338338	0.333808	0.359442	0.548002	0.414043	0.372812	0.294011	0.372376	0.347881	0.346571	0	0.364022	0.297573	0.393958	0.445683	0.22041	0.31121	0.411441	0.371121	0.506674
ZNF461	0.147866	0.139837	0.171494	0.151053	0.151489	0.1249	0.166642	0.149921	0.201789	0.144822	0.169374	0.142467	0.151965	0.245813	0.179002	0.171241	0.0649676	0.184353	0.163135	0.143891	0.157088	0.203134	0.110326	0.240675	0.116278	0.142589	0.113964	0.114776	0.16326	0.121966	0.114349	0.270555	0.164907	0.149449	0.107926	0.17118	0.140605	0.143816	0	0.156516	0.176083	0.118488	0.205406	0.0995939	0.107659	0.17278	0.144292	0.158064
ZNF567	0.172755	0.142392	0.168824	0.137005	0.121634	0.141963	0.150939	0.161532	0.203846	0.138421	0.177384	0.122385	0.133287	0.265292	0.163	0.236398	0.1121	0.193769	0.193272	0.154762	0.181798	0.215217	0.11717	0.243448	0.112724	0.141269	0.252193	0.0932005	0.119557	0.12678	0.1099	0.216754	0.133023	0.133757	0.062875	0.186475	0.17656	0.144834	0	0.163121	0.148478	0.106435	0.155726	0.0884871	0.116517	0.174551	0.169474	0.142464
ZNF850	0.021032	0.0303835	0.046586	0.0532108	0.0384331	0.0235395	0.0153447	0.0312994	0.0451637	0.0138244	0.0254914	0.00989517	0.00939679	0.0705282	0.01901	0.066464	0	0.0454844	0.0426675	0.0208299	0.039247	0.0489181	0.0207966	0.0788147	0.0163343	0.0152286	0.071469	0.0212271	0.0388265	0.0351	0.0153431	0.0527807	0.0235546	0.0305817	0.00903554	0.0281643	0.0325629	0.0210794	0	0.0418818	0.0302465	0.0140442	0.0316504	0.00605193	0.011722	0.0350768	0.0557118	0.0267289
ZNF790	0.120767	0.130041	0.207503	0.222308	0.143352	0.11708	0.191817	0.218248	0.264684	0.137715	0.141466	0.110304	0.0966097	0.289991	0.152359	0.302561	0	0.219217	0.227733	0.112575	0.177268	0.302121	0.106483	0.328668	0.0920103	0.114544	0.257579	0.137395	0.1882	0.118931	0.146438	0.310383	0.174104	0.19547	0.0943592	0.146237	0.260147	0.186126	0	0.202571	0.13545	0.162546	0.234948	0.0831537	0.133198	0.252991	0.172678	0.219921
ZNF345	0.300867	0.267994	0.295159	0.218461	0.217164	0.1998	0.342265	0.283307	0.285974	0.269402	0.241151	0.234661	0.261203	0.328939	0.266514	0.235503	0.230936	0.276566	0.239042	0.1859	0.22491	0.428973	0.218962	0.306633	0.2021	0.191062	0.18611	0.2315	0.241665	0.264774	0.311351	0.390357	0.309231	0.387311	0.252714	0.277365	0.304617	0.323379	0	0.316484	0.212549	0.301373	0.285858	0.166504	0.273536	0.388385	0.283034	0.358336
ZNF829	0.0581205	0.0517369	0.0648878	0.0465068	0.0464455	0.0543365	0.0876181	0.0475805	0.0616446	0.0608496	0.0703442	0.0453554	0.0496865	0.0788957	0.0465385	0.0442055	0	0.0476132	0.0559441	0.0346194	0.0414546	0.0677223	0.0280847	0.0663775	0.0457555	0.0485476	0	0.0505903	0.0572137	0.0456486	0.0468456	0.0630344	0.0538811	0.0722771	0.0581822	0.0553869	0.0657391	0.0465029	0	0.0644446	0.0661285	0.0526275	0.0402643	0.029579	0.0415656	0.0652991	0.0521154	0.118228
ZNF568	0.265065	0.249633	0.306229	0.25706	0.287571	0.237147	0.262496	0.284873	0.326447	0.300176	0.305608	0.241074	0.223637	0.307606	0.282857	0.331036	0.0468455	0.25119	0.256065	0.244024	0.268855	0.355624	0.179977	0.385278	0.230132	0.245517	0.113964	0.238222	0.261611	0.269696	0.257189	0.361187	0.323834	0.348925	0.196687	0.287691	0.310537	0.273695	0	0.319044	0.248769	0.235254	0.273966	0.197306	0.281476	0.356138	0.321398	0.287033
ZNF420	0.274951	0.296474	0.356571	0.317648	0.330722	0.276961	0.339912	0.298287	0.45959	0.323621	0.362108	0.291893	0.317786	0.414215	0.343319	0.34476	0.121035	0.341955	0.330371	0.343353	0.305137	0.418717	0.279689	0.47611	0.238141	0.245048	0.584705	0.277108	0.224338	0.284984	0.337014	0.41799	0.369191	0.370198	0.172077	0.38853	0.289654	0.288612	0	0.301794	0.411544	0.278365	0.357034	0.259012	0.291337	0.370646	0.486783	0.445407
AC012309.1	0.0436983	0.0246811	0.0384255	0.0605344	0.0490453	0.0467084	0.0241708	0.0402612	0.0490128	0.0308802	0.0283134	0.0235597	0.0260786	0.0489544	0.0251181	0.050119	0	0.0392742	0.0429066	0.0306127	0.0398218	0.0647767	0.025257	0.0662286	0.0253046	0.0194223	0.131103	0.0287954	0.0571206	0.0278953	0.0230226	0.0736839	0.0353389	0.0287625	0.0191825	0.0212241	0.0309028	0.0237746	0	0.0361235	0.0247866	0.0115894	0.0466204	0.0137296	0.0167526	0.0669957	0.0288308	0.0394059
ZNF585B	0.0100751	0.0127182	0.0197937	0.0220331	0.0128257	0.0124263	0.00917582	0.0143371	0.0209617	0.011445	0.0109147	0.0112029	0.00787724	0.0269011	0.0133067	0.0410306	0	0.0155797	0.0231014	0.00859523	0.0134238	0.0246162	0.00915844	0.0212133	0.00753961	0.0107957	0	0.00707718	0.0140008	0.00621001	0.00243879	0.0253443	0.0139675	0.0156433	0.001482	0.0167236	0.0173581	0.0106474	0	0.0132227	0.0121758	0.0168513	0.0209827	0.0140829	0.00475454	0.0178567	0.0364187	0.00982513
ZNF383	0.184404	0.141032	0.16738	0.109534	0.122578	0.116214	0.122728	0.147575	0.150654	0.122387	0.1504	0.13333	0.106196	0.187865	0.128426	0.16704	0.127793	0.161117	0.142595	0.119631	0.150312	0.210772	0.0708059	0.163773	0.112442	0.139341	0.316537	0.108092	0.105192	0.0886127	0.116212	0.236825	0.164921	0.127349	0.107178	0.155883	0.137639	0.120177	0	0.113752	0.101067	0.0981119	0.162555	0.0888959	0.0950112	0.152496	0.144712	0.136647
ZNF527	0.0560507	0.051012	0.0645138	0.0524408	0.0703537	0.0566941	0.054461	0.0564002	0.0658104	0.057456	0.059676	0.0574912	0.0559166	0.0708637	0.0474517	0.0571673	0	0.0307599	0.0479817	0.0544717	0.0458496	0.0673616	0.0383754	0.066955	0.0474283	0.0474997	0	0.049978	0.0340442	0.0499315	0.0533934	0.0624697	0.0551135	0.0793895	0.0282581	0.0644767	0.0580087	0.0603397	0	0.0414583	0.030088	0.0286094	0.0405929	0.0529288	0.0542869	0.0593589	0.0336762	0.0782692
ZNF569	0.182306	0.160811	0.186093	0.134476	0.136461	0.117	0.131446	0.173392	0.202973	0.149349	0.194255	0.168243	0.163342	0.224443	0.182461	0.190743	0.121626	0.156806	0.169428	0.113811	0.155418	0.225539	0.124106	0.245951	0.116404	0.132674	0.255117	0.102706	0.153128	0.129534	0.156657	0.168175	0.168214	0.165966	0.0948826	0.189396	0.153399	0.15918	0	0.168691	0.18645	0.1413	0.185907	0.0927254	0.101163	0.207782	0.218378	0.158326
ZNF570	0.0942242	0.0788858	0.0972495	0.0616406	0.0738221	0.058575	0.0980862	0.0817224	0.0804926	0.0820774	0.117783	0.0727836	0.0750776	0.103349	0.0660114	0.0668235	0.0772643	0.0689472	0.112642	0.0646949	0.0840206	0.107983	0.0723815	0.101887	0.0906813	0.0930556	0	0.0666849	0.0466416	0.0503282	0.0816126	0.0957875	0.0842778	0.100517	0.0733586	0.0928849	0.120542	0.0766976	0	0.1094	0.0833691	0.0662665	0.0735219	0.0432538	0.0745902	0.106169	0.0365919	0.147594
ZNF793	0.224692	0.181584	0.247881	0.165089	0.142631	0.161613	0.216964	0.222396	0.213252	0.227836	0.218854	0.156858	0.152976	0.253106	0.187841	0.220691	0.196152	0.204909	0.211395	0.188555	0.196812	0.251119	0.186665	0.272019	0.207271	0.190996	0.376207	0.149049	0.140649	0.143355	0.157051	0.214651	0.201871	0.24717	0.121203	0.193228	0.204791	0.221061	0	0.183823	0.198289	0.155323	0.186785	0.149476	0.17472	0.191705	0.225048	0.15118
ZNF540	0.461629	0.39833	0.429862	0.360081	0.336073	0.337065	0.241167	0.397457	0.432108	0.265645	0.388157	0.312701	0.298159	0.579834	0.425867	0.422042	0.056067	0.39225	0.421807	0.337061	0.425381	0.540203	0.186464	0.506692	0.354053	0.321549	0.347852	0.269015	0.474273	0.272259	0.256609	0.565243	0.3772	0.311401	0.256766	0.353354	0.40389	0.266988	0	0.393885	0.359573	0.444748	0.511197	0.207439	0.302557	0.42524	0.299042	0.235551
ZNF571	0.0772504	0.0951187	0.104978	0.100062	0.101329	0.088622	0.0997873	0.0958644	0.100366	0.0778885	0.104156	0.0793509	0.0401969	0.10393	0.0753598	0.0712457	0.0459352	0.0858403	0.0847289	0.0829095	0.111202	0.118503	0.0376364	0.149742	0.0762424	0.0611324	0	0.0780814	0.0896977	0.0862222	0.0399738	0.125446	0.0908265	0.0893204	0.0449204	0.0915204	0.0962114	0.0823503	0	0.109558	0.0766813	0.0834967	0.114908	0.0698973	0.0586219	0.110833	0.101453	0.107343
ZFP30	0.369664	0.280789	0.32284	0.241902	0.248284	0.233265	0.20436	0.269021	0.279957	0.304189	0.307895	0.273562	0.247095	0.340016	0.249688	0.32888	0.324046	0.299012	0.28579	0.247839	0.278589	0.395028	0.192798	0.335886	0.257827	0.26794	0.577399	0.220825	0.327476	0.262158	0.228939	0.409042	0.258354	0.301743	0.21382	0.277301	0.287888	0.2453	0	0.309281	0.230055	0.276984	0.350552	0.179495	0.252435	0.316262	0.262011	0.266483
AC093227.2	0.0413185	0.0334657	0.0422683	0.0190457	0.031806	0.0225917	0.034731	0.0408957	0.0270388	0.0263786	0.0322244	0.0265063	0.0162059	0.0404219	0.0338924	0.0201715	0	0.0370936	0.0278957	0.0369951	0.0338245	0.0416303	0.0235971	0.0299052	0.0265217	0.0309577	0	0.0270471	0.033599	0.0300891	0.0237914	0.0743277	0.0390672	0.0348863	0.0265895	0.0244007	0.0432836	0.0368212	0	0.0208409	0.0249452	0.0369889	0.0358098	0.026007	0.0402553	0.0436053	0.0180243	0.032792
ZNF607	0.000380866	0	0.000929838	0.000879621	0.000569686	0	0.0017616	0.00241738	0.00403583	0.00160748	0.00386759	0.00292467	0.00229348	0.00401381	0.00241085	0.00601061	0	0.00549774	0.00380507	0.000960074	0.000633667	0.0114467	0	0.00283668	0.000655206	0.00152464	0	0.00112034	0	0	0	0.00307762	0.00234421	0.00550028	0	0.000777714	0.00403466	0.000443118	0	0.00303935	0	0.00062784	0.00288356	0.000927722	0.00329163	0.00685189	0	0.00426797
ZNF573	0.276359	0.247052	0.299301	0.224708	0.243641	0.209268	0.234209	0.294534	0.296738	0.281264	0.254422	0.209963	0.237203	0.344974	0.308154	0.315306	0.135641	0.294714	0.276529	0.236427	0.260656	0.347695	0.202827	0.32597	0.229474	0.268704	0.290657	0.235388	0.200314	0.238276	0.281482	0.29943	0.332181	0.29525	0.19327	0.262534	0.283653	0.256294	0	0.290498	0.228538	0.2187	0.231253	0.197903	0.259681	0.245422	0.247918	0.247965
WDR87	0.00338911	0.00225955	0.00758843	0.00802415	0.0117919	0.00122125	0.00171068	0.00348188	0.00849808	0.00552659	0.00038398	0.0015719	0.00239162	0.0135974	0.00104448	0.00616776	0	0.00831236	0.00470159	0.00110777	0.0063211	0.00686435	0	0.0102591	0.00202254	0.00220863	0	0.00199425	0.0117424	0.00122748	0.0018241	0.00332492	0.0036414	0.0034758	0	0.00207103	0.00508147	0.00156504	0	0	0.0038641	0.0023291	0.0078148	0.00137798	0.00427552	0.005072	0	0.0141156
SIPA1L3	0.573145	0.697686	0.781601	0.557102	0.634652	0.407862	0.67863	0.67751	0.709299	0.65924	0.438065	0.610517	0.596092	0.786946	0.852826	0.698642	0.931969	0.654703	0.484318	0.648018	0.559707	0.790521	0.802561	0.607568	0.511383	0.519361	1.38842	0.523798	0.598949	0.541803	0.657585	0.703045	0.82051	0.763931	0.48995	0.778393	0.756068	0.780204	0	0.809478	0.782306	0.665229	0.573858	0.543387	0.593071	0.833562	0.906221	0.708764
DPF1	0.219091	0.233174	0.316089	0.274893	0.293213	0.192754	0.615424	0.379284	0.400056	0.276562	0.279763	0.188342	0.388018	0.447267	0.324197	0.378516	0.568307	0.323828	0.435005	0.287112	0.331401	0.422414	0.319134	0.393956	0.32576	0.202743	0.447602	0.276096	0.306458	0.202849	0.437644	0.536577	0.361852	0.324553	0.137986	0.281893	0.635965	0.379816	0	0.413126	0.371713	0.285964	0.359255	0.349673	0.437445	0.486047	0.450442	0.621809
SPINT2	0.0412574	0.0688485	0.0666027	0.0402836	0.0558532	0.0285253	0.0330179	0.0581064	0.0685266	0.0371523	0.0391516	0.0444634	0.030895	0.0682024	0.0704495	0.0948838	0.150859	0.0638318	0.0396729	0.0408287	0.0629171	0.0898312	0.0335333	0.0947138	0.0414967	0.039565	0	0.0547224	0.0578882	0.0388066	0.0264722	0.0873946	0.0721865	0.0846523	0.0475767	0.0752356	0.0587919	0.0400594	0	0.061264	0.0599392	0.0449205	0.0741864	0.0245938	0.0246664	0.0713958	0.126673	0.0684844
PPP1R14A	0.0223217	0.0145421	0.0181977	0.032283	0.0386527	0.0174886	0.032154	0.029752	0.0198407	0.00653173	0.0135199	0.00932732	0.031778	0.0082545	0.0143682	0.0158908	0	0.00812085	0.0286529	0.0173378	0.023028	0.0264382	0.0438223	0.0291253	0.0180032	0.0241461	0	0.0293481	0.0362083	0.032773	0.0215405	0.0209423	0.0228678	0.0190455	0.0196293	0.00694184	0.0106655	0.0151901	0	0.00210201	0.00710147	0.00491757	0.0190491	0.0153114	0.0111178	0.0266529	0.0266792	0.0225495
AC011479.1	0.023357	0.0205532	0.0237528	0.0136755	0.0184421	0.010055	0.0531647	0.0261005	0.0244457	0.0229063	0.0143864	0.0175591	0.0188428	0.0327523	0.0396755	0.0266612	0	0.0152222	0.0145119	0.0189565	0.023171	0.0404782	0.0229218	0.0283319	0.00900933	0.0222185	0	0.0213263	0.0161597	0.0244549	0.0329332	0.0247277	0.025864	0.0275327	0.0282556	0.0226111	0.033318	0.0455899	0	0.0268617	0.0191493	0.0161706	0.024859	0.0279264	0.0287312	0.04901	0.0345966	0.117229
C19orf33	0	0.000676099	0.000259711	0.00129894	0.000860781	0.00250815	0.00250909	0.00132152	0.000888483	0	0	0	0	0	0	0	0	0	0.000511287	0.000988669	0	0.000372072	0	0	0	0	0	0.00117686	0	0	0	0.0012287	0.000249363	0.00109738	0	0.000682891	0.000664203	0.0017138	0	0.002794	0.00242123	0	0	0.00174733	0.000778925	0.00176215	0.00343618	0
YIF1B	0.110601	0.0946566	0.100767	0.105573	0.0853904	0.0597301	0.131258	0.136767	0.122655	0.0725322	0.0770302	0.0891661	0.114344	0.128921	0.107907	0.114194	0.112765	0.0863991	0.118333	0.0898617	0.113907	0.107394	0.08707	0.110296	0.10315	0.0735131	0.071469	0.092043	0.0909213	0.10079	0.0914497	0.128588	0.135348	0.0949596	0.0623918	0.0949758	0.130853	0.105465	0	0.0903209	0.111542	0.0795245	0.124894	0.12177	0.110595	0.127377	0.123692	0.0572803
KCNK6	0.0523782	0.0462419	0.0536367	0.0300976	0.0398489	0.0234942	0.0601863	0.04339	0.0524661	0.0379369	0.0314611	0.0323538	0.0514004	0.0418187	0.0537612	0.0603611	0.0563397	0.0544326	0.0355011	0.0522828	0.0365919	0.0706494	0.0523845	0.05986	0.0347519	0.0350188	0.113964	0.0380212	0.0279932	0.0491793	0.0370315	0.073845	0.0418308	0.0501246	0.036133	0.0667471	0.0504299	0.0714944	0	0.0542956	0.0806014	0.0147051	0.0336074	0.0688325	0.0474818	0.156158	0.0720897	0.247179
CATSPERG	0.106118	0.080232	0.0986407	0.0742333	0.0887368	0.0445989	0.0789776	0.0689286	0.110155	0.0737996	0.0518145	0.0803802	0.0766354	0.0944943	0.139957	0.0904903	0.181319	0.0992488	0.0750749	0.0738455	0.0683803	0.105265	0.106119	0.0996845	0.0499708	0.0845669	0	0.0481534	0.076712	0.0829463	0.0820144	0.10487	0.115659	0.125518	0.0872998	0.103285	0.0841389	0.0967162	0	0.152124	0.0977161	0.0774683	0.155401	0.0653561	0.053074	0.133029	0.0871466	0.170251
PSMD8	0.141584	0.121793	0.172474	0.192609	0.16844	0.15729	0.244044	0.229391	0.232676	0.129118	0.190379	0.0911617	0.132855	0.291718	0.182163	0.236742	0.0471323	0.174643	0.335809	0.135889	0.232644	0.260022	0.0965436	0.318079	0.221005	0.110919	0.255117	0.114708	0.198786	0.113149	0.149408	0.315104	0.173577	0.126873	0.0861362	0.142975	0.288337	0.156773	0	0.188591	0.166512	0.142818	0.206174	0.151538	0.247026	0.232651	0.183267	0.160276
GGN	0.0020114	0.000938719	0.00355449	0.00195105	0.00230311	0.00152832	0.00504291	0.00459134	0.00529186	0	0.00413628	0.00171003	0.00410555	0.00481471	0.00199028	0.0029844	0	0.00177528	0.00363402	0.00282035	0.00644707	0.00186779	0	0.000977498	0.00682734	0	0	0.00171273	0.00106047	0.00240146	0	0.00296672	0.00328127	0	0	0.00103159	0.001908	0.00153163	0	0.00269857	0	0.00105895	0	0.00339137	0.00308425	0.00665916	0	0
SPRED3	0.0340695	0.0851536	0.0634263	0.105211	0.10548	0.0618908	0.0950906	0.0885213	0.189788	0.0776246	0.0598637	0.0627817	0.116898	0.108675	0.0966452	0.150585	0	0.0370158	0.0817011	0.0860273	0.105602	0.0622838	0.100633	0.173195	0.0542478	0.0543622	0	0.0265058	0.0368409	0.039955	0.0416508	0.0822744	0.0509312	0.061198	0.026635	0.138758	0.0325423	0.0437254	0	0.0662401	0.132589	0.0197019	0.0238447	0.0690861	0.020058	0.021024	0.207788	0.102127
FAM98C	0.126394	0.148081	0.160257	0.135927	0.125166	0.089868	0.195583	0.169634	0.190481	0.127242	0.0864475	0.115457	0.11115	0.175132	0.175553	0.202115	0.0540954	0.204723	0.170666	0.14971	0.163533	0.166768	0.0924582	0.161843	0.104732	0.0974981	0.071469	0.114389	0.133129	0.118255	0.155374	0.192691	0.170051	0.15942	0.061216	0.154282	0.185002	0.147601	0	0.155818	0.159761	0.0960237	0.150956	0.0997605	0.124858	0.14825	0.169509	0.182515
RASGRP4	0.00784845	0.00470067	0.0173845	0.016094	0.0125987	0.00311758	0.0113245	0.00756359	0.0132939	0.00152866	0.0048187	0.0054157	0.00523442	0.0319982	0.00770426	0.0132462	0	0.00810492	0.00710303	0.00511077	0.0131976	0.017433	0	0.0153545	0.00423178	0.00168194	0	0.00684136	0.020747	0.00880168	0.00777832	0.0381411	0.012434	0.0121698	0.00269336	0.00633391	0.0182698	0.00483904	0	0.0112419	0.0114137	0.00864308	0.0283629	0.00206635	0.0050868	0.0159252	0.026643	0.012635
RYR1	0.262667	0.369436	0.318292	0.158766	0.17117	0.20171	0.372862	0.322484	0.243527	0.276474	0.174844	0.242345	0.213433	0.231241	0.35725	0.179673	0.369376	0.202958	0.11743	0.260331	0.240179	0.324735	0.185441	0.251566	0.276659	0.252713	0.47923	0.326284	0.272909	0.25051	0.259703	0.371473	0.395429	0.241157	0.196422	0.239648	0.312115	0.29632	0	0.287646	0.212352	0.356053	0.29412	0.239025	0.261945	0.257682	0.243861	0.906679
MAP4K1	0.0113498	0.0122021	0.0141955	0.0183832	0.0129563	0.00605831	0.0199389	0.0115599	0.0117058	0.00451829	0.00596019	0.00360864	0.00359608	0.0139897	0.0116506	0.0159126	0	0.0159499	0.0138544	0.0106613	0.00571411	0.0135417	0.00358975	0.0165515	0.00874649	0.00531859	0	0.00896386	0.0174087	0.0114565	0.0052912	0.011803	0.0149063	0.00819761	0.0023644	0.00657476	0.0177672	0.00918966	0	0.00521153	0.0137012	0.00645058	0.017496	0.00588718	0.011003	0.01103	0.00697956	0.0670715
EIF3K	0.224597	0.244206	0.300191	0.286179	0.250694	0.221027	0.304419	0.319181	0.3908	0.261661	0.189934	0.19451	0.204293	0.369523	0.356448	0.34082	0.405736	0.288434	0.29514	0.254672	0.285874	0.357317	0.257331	0.424324	0.256252	0.191157	0.370122	0.165474	0.29141	0.211363	0.292017	0.371468	0.343037	0.278222	0.188611	0.288726	0.35647	0.248485	0	0.27289	0.306275	0.207612	0.2466	0.198093	0.219242	0.352723	0.283146	0.323122
ACTN4	0.60885	0.550325	0.619259	0.484571	0.519161	0.575246	0.635049	0.628588	0.685818	0.475089	0.6006	0.586232	0.507808	0.605166	0.750122	0.578048	0.446052	0.688573	0.613609	0.700848	0.778507	0.878178	0.595522	0.804225	0.49252	0.527815	0.54306	0.474156	0.659702	0.485768	0.590426	0.796222	0.774292	0.613856	0.435377	0.6622	0.578171	0.480082	0	0.580411	0.629498	0.480317	0.553371	0.511966	0.725584	0.644996	0.648757	0.662211
CAPN12	0.0135316	0.0315817	0.0484932	0.0275121	0.0211632	0.00838042	0.0676926	0.0624791	0.0232042	0.00957992	0.0276819	0.016978	0.00880169	0.0278074	0.0315375	0.0574016	0	0.0385919	0.0214316	0.0497559	0.022259	0.0534561	0.0329848	0.0422744	0.0285154	0.0158892	0	0.0049434	0.0232746	0.0387376	0.0060169	0.06017	0.018514	0.0204324	0.00688606	0.0143998	0.0138476	0.0160897	0	0.037497	0.00458495	0.0136086	0.0255415	0.00312045	0.0214866	0.0673501	0.0141203	0.0488901
LGALS4	0.00656877	0.00406647	0.0041105	0.00603182	0.00218527	0.000880351	0.00503761	0.00270314	0.00637404	0.00248706	0.00124026	0	0	0.00567095	0.00528695	0.00827783	0	0.00978899	0.000852054	0.00883843	0.0050964	0.00772543	0.0057187	0.00687339	0.00242392	0.00128338	0	0.00213877	0.0054311	0.00337868	0.00228287	0.00515088	0.00743447	0.00575445	0	0.00315025	0.00541753	0.00268799	0	0	0.00562071	0.00463721	0.00251982	0.00204636	0.00637175	0.00595037	0.00268114	0.0333192
ECH1	0.0422246	0.0343009	0.0591824	0.0486109	0.0416581	0.0589916	0.113469	0.0789995	0.0548067	0.0429298	0.0646826	0.0302281	0.0511711	0.0929291	0.0478641	0.0528063	0.0691811	0.0573018	0.109831	0.0391893	0.0562947	0.0666374	0.0354967	0.0626979	0.110831	0.0448402	0.113964	0.0611056	0.0604277	0.0497732	0.0856102	0.0907511	0.0618511	0.0457888	0.0319496	0.0356477	0.104029	0.0742456	0	0.0586617	0.0328211	0.0411346	0.0485337	0.0612952	0.074239	0.0523731	0.0468427	0.0387403
AC008982.1	0.000709313	0.000695796	0.00280684	0.00311214	0.00441554	0.00169296	0.00460413	0.00246293	0.00211426	0.00173733	0.00338068	0.00200301	0	0.00140134	0.00472769	0.00355276	0	0.00375753	0.00453338	0.00604686	0.00496297	0.00354312	0.00284315	0.0039008	0.00541415	0	0	0.00230936	0.0013472	0.00471976	0	0.00105292	0.00193951	0.00318149	0	0.0068633	0.00119828	0.00626295	0	0.0023362	0.00222252	0.000780283	0.00247408	0.0046776	0.00102158	0.0056586	0.00387264	0.0037505
HNRNPL	0.36524	0.417786	0.35435	0.212648	0.245804	0.209232	0.34485	0.411253	0.430217	0.361327	0.359914	0.397501	0.468654	0.672075	0.631854	0.434446	0.0471323	0.473665	0.262363	0.393231	0.329822	0.511947	0.259398	0.497863	0.271171	0.382851	0.867982	0.196446	0.157106	0.235239	0.310307	0.45252	0.408247	0.398793	0.328862	0.418163	0.420583	0.486974	0	0.388362	0.458659	0.257591	0.295236	0.269258	0.240488	0.450137	0.50293	0.295618
RINL	0.0120572	0.0106519	0.0194564	0.0146521	0.0104476	0.0101894	0.00841921	0.027872	0.0158969	0.00847015	0.0150664	0.00812936	0.0218571	0.0401356	0.0207838	0.0263784	0	0.0257	0.0183863	0.00957364	0.0169825	0.0301838	0	0.025896	0.0109693	0.00913911	0	0.01343	0.0108523	0.0128409	0.0108227	0.0189689	0.0197299	0.00712196	0.00111413	0.00473268	0.0187353	0.0222067	0	0.0251516	0.00501308	0.00545876	0.0216473	0.00832105	0.0154774	0.0263518	0.00778919	0.0481558
SIRT2	0.257311	0.275757	0.354568	0.276248	0.301363	0.197378	0.414405	0.422299	0.42375	0.311587	0.267453	0.222982	0.316984	0.475776	0.403477	0.367171	0	0.363126	0.370785	0.315356	0.347642	0.483664	0.253608	0.460681	0.253726	0.193288	0.257579	0.272205	0.333739	0.252599	0.357601	0.483332	0.406692	0.365681	0.209498	0.315104	0.422822	0.333851	0	0.375003	0.283525	0.306841	0.35679	0.236446	0.325266	0.380093	0.358481	0.290906
NFKBIB	0.0398468	0.0414351	0.0433951	0.0412778	0.0374148	0.0342427	0.0577108	0.0520918	0.0620143	0.0462944	0.0459725	0.0237612	0.0507819	0.0672972	0.0429568	0.0504367	0	0.047441	0.0729345	0.0602958	0.0547558	0.0644318	0.0225126	0.061266	0.0406076	0.0316241	0	0.0437017	0.0459396	0.0198219	0.044837	0.0899846	0.043981	0.050759	0.0130155	0.0351448	0.0709572	0.060645	0	0.0638443	0.0385934	0.0347832	0.0336838	0.0368177	0.0414781	0.0466808	0.0440658	0.0530889
CCER2	0.0442171	0.0354857	0.0406684	0.0367205	0.0403297	0.0299226	0.0347028	0.0557305	0.0407855	0.0218511	0.0348527	0.0291795	0.0613945	0.0569611	0.0581403	0.0467636	0	0.0424292	0.0291747	0.0386784	0.0385552	0.0606548	0.0395476	0.0447913	0.0191316	0.0290406	0	0.0621666	0.0402273	0.0380568	0.0328726	0.0489761	0.0603152	0.0298542	0.0359142	0.0381709	0.030699	0.0401133	0	0.0297047	0.0348397	0.0450131	0.0528455	0.0483191	0.0455601	0.0388003	0.0501153	0.00929536
SARS2	0.025442	0.0224265	0.0175104	0.0187438	0.020958	0.0204141	0.0194545	0.0370763	0.0359147	0.0171165	0.0257255	0.0121019	0.018008	0.0244546	0.0283956	0.0192621	0	0.0268805	0.0212941	0.0201139	0.0238973	0.0191586	0.0191302	0.0188885	0.0389345	0.0254655	0.124014	0.0132738	0.022736	0.0210484	0.0210788	0.0304415	0.0334343	0.0236962	0.0163975	0.0220023	0.0158194	0.0330736	0	0.0339401	0.0425482	0.0256542	0.0102585	0.0466841	0.0144117	0.0122305	0.0234004	0.00615883
AC011455.2	0.0114822	0.0118363	0.00904251	0.0034037	0.00637655	0.0105016	0.00467669	0.00955517	0.00612544	0.00582626	0.00935304	0.0103742	0.00263941	0.00117268	0.012173	0.00520485	0	0.007545	0.00583651	0.0109035	0.00857369	0.00754418	0.00379328	0.0104629	0.00316101	0.0119435	0	0.00645188	0.00743888	0.00633256	0.00196826	0.005122	0.0082152	0.0129099	0.00698582	0.0090903	0.00474473	0.0179199	0	0.0083938	0.0113424	0.00419036	0.0081696	0.00447475	0.00789515	0.020351	0.00312921	0.0139478
MRPS12	0.0140559	0.0182992	0.0288515	0.0316682	0.0293666	0.0250743	0.0524427	0.0454453	0.0463605	0.0175496	0.0397832	0.0203378	0.0256449	0.0772998	0.0329741	0.0504701	0.059508	0.0322743	0.087195	0.0281414	0.051033	0.0648602	0.0223244	0.0811546	0.0459081	0.0166045	0	0.0161847	0.0382348	0.00867134	0.0256993	0.0619209	0.0306554	0.0169377	0.00317958	0.0186811	0.0612317	0.026431	0	0.0405869	0.017492	0.0272593	0.0294952	0.0281867	0.0353969	0.0389311	0.0307921	0.0370223
FBXO17	0.195766	0.191282	0.218626	0.147423	0.0894405	0.0992685	0.159467	0.163597	0.169651	0.195819	0.106763	0.194152	0.170663	0.19941	0.364958	0.156868	0.191194	0.245773	0.175415	0.17869	0.136138	0.185877	0.198029	0.176899	0.083606	0.158696	0.071469	0.117708	0.0999153	0.23559	0.252352	0.141751	0.22747	0.198019	0.159699	0.203001	0.192985	0.273762	0	0.126075	0.220993	0.0968217	0.199856	0.0998223	0.13869	0.184581	0.151235	0.18314
FBXO27	0.34118	0.282714	0.360386	0.22015	0.210674	0.175088	0.325257	0.299625	0.303348	0.292414	0.201977	0.327485	0.278768	0.337368	0.393112	0.302364	0.172101	0.285834	0.237971	0.280512	0.304224	0.337638	0.200409	0.379344	0.221426	0.277339	0.641743	0.225925	0.239371	0.257228	0.326083	0.296184	0.352296	0.284684	0.239725	0.296002	0.321319	0.332943	0	0.291675	0.311912	0.209637	0.268947	0.23668	0.288673	0.3854	0.260242	0.526099
ACP7	0.0043653	0.00397018	0.00824395	0.0111677	0.00775498	0.00719035	0	0.00886512	0.0046158	0	0.00126625	0.00325081	0.00993831	0.00644176	0.00206541	0.00506352	0	0.00880662	0.00393218	0.00467902	0.00478933	0.0027243	0.00450039	0	0.00413949	0.0131312	0	0.00552279	0.019461	0.0137357	0.00253263	0.00623107	0.00580491	0.00237447	0.00656565	0.00333413	0.00382263	0.000753523	0	0.00450418	0.0122825	0.00337084	0.00106104	0.00155975	0.00204334	0.00223017	0.00256738	0.0104302
PAK4	0.085998	0.0861105	0.105362	0.0814135	0.0930504	0.0751025	0.0865655	0.105192	0.112303	0.0646223	0.0809632	0.0822628	0.0875022	0.136722	0.135266	0.0715636	0	0.103576	0.0850278	0.0897648	0.107996	0.120824	0.0832705	0.110606	0.063457	0.0591547	0.131103	0.0739647	0.0582959	0.0871038	0.0719319	0.0977111	0.0954837	0.0734411	0.0624505	0.102264	0.0898787	0.104982	0	0.0689666	0.0771084	0.0410217	0.109791	0.0468831	0.112526	0.0984034	0.104391	0.122662
NCCRP1	0	0	0	0	0	0	0	0.000524979	0	0	0	0	0	0	0	0	0	0.000746972	0	0.000823689	0	0	0	0	0	0	0	0.000813973	0	0	0	0	0.000318882	0	0	0.000775337	0	0	0	0	0	0	0.00148646	0	0.00069905	0	0	0.000900607
IFNL3	0.00035193	0.00122816	0	0.000422261	0	0	0	0	0.000184934	0	0.000213337	0	0	0	0	0.00230363	0	0	0.000759171	0.00209994	0	0	0	0	0	0	0	0	0	0	0	0	0	0	0	0	0	0.00157002	0	0	0	0	0	0	0	0	0	0.00115937
LRFN1	0.0742561	0.0651366	0.0905703	0.0532781	0.0521962	0.0789514	0.102883	0.125314	0.0953642	0.0793681	0.100839	0.0565614	0.0815601	0.0802998	0.0654785	0.0967996	0.0478069	0.0829119	0.105477	0.0792902	0.105822	0.101803	0.0386952	0.120697	0.0880041	0.0862271	0.113964	0.0713907	0.0767872	0.0402958	0.110739	0.166998	0.0931173	0.103815	0.0428269	0.0647855	0.140527	0.131086	0	0.147662	0.0894268	0.054255	0.0749046	0.0646604	0.0973633	0.120057	0.0774427	0.110174
GMFG	0.0221429	0.0223854	0.0207654	0.0395265	0.0241928	0.0185936	0.0234758	0.0282367	0.0361755	0.0112117	0.0148136	0.0121189	0.0165714	0.027104	0.0285678	0.0267663	0	0.0279825	0.0457709	0.031668	0.032646	0.0290246	0.017887	0.0444812	0.014838	0.0187897	0	0.018567	0.0312273	0.0161388	0.0237598	0.0390659	0.0312917	0.0280666	0.018167	0.0138947	0.0259697	0.0248798	0	0.0188727	0.0198449	0.0190192	0.0474718	0.0171931	0.0359517	0.0348404	0.0303797	0.131709
SAMD4B	0.385429	0.414415	0.387075	0.298824	0.337963	0.273087	0.451157	0.437465	0.476098	0.383121	0.416399	0.338706	0.350253	0.418029	0.520873	0.347684	0.289461	0.422461	0.354053	0.403887	0.38763	0.504161	0.406481	0.476947	0.289959	0.310433	0.519748	0.276394	0.310671	0.321124	0.381401	0.463981	0.477259	0.427716	0.274236	0.442112	0.365678	0.347465	0	0.387335	0.389983	0.264148	0.305172	0.302189	0.356935	0.484378	0.49564	0.6589
PAF1	0.0306819	0.031308	0.0448292	0.0404111	0.0360333	0.0421628	0.0954768	0.072578	0.0600187	0.0274167	0.0639571	0.0274078	0.0593841	0.064461	0.0415323	0.0494869	0	0.041759	0.0925173	0.0368684	0.0572933	0.0507331	0.0167363	0.0468526	0.0651802	0.0246983	0	0.0322391	0.045902	0.0246246	0.0656879	0.0814854	0.0487564	0.0307856	0.0295599	0.0270164	0.091552	0.0582275	0	0.0555248	0.0440917	0.0291602	0.0456531	0.0401795	0.0478011	0.0595729	0.0197267	0.0195837
MED29	0.098817	0.077372	0.15084	0.100187	0.0843906	0.111055	0.0923858	0.143917	0.135191	0.104633	0.161446	0.0769534	0.0944478	0.133579	0.107434	0.115351	0.156954	0.0922409	0.185952	0.0819413	0.115277	0.174882	0.0638803	0.183285	0.123114	0.0864812	0.265861	0.0816409	0.0998349	0.0786325	0.0915986	0.170246	0.123712	0.0756705	0.0658389	0.0951368	0.134331	0.102698	0	0.136903	0.0974978	0.0734733	0.0952645	0.083366	0.10653	0.180396	0.0817084	0.134553
ZFP36	0.00635656	0.00305332	0.00241221	0.0023222	0.00333666	0.00131387	0.0165451	0.00861496	0.00550704	0.000579816	0.00334154	0.00192144	0.0057842	0.00130576	0.00447333	0.00232574	0	0.00438139	0.00417943	0.00442669	0.00465581	0.0072128	0.00522285	0.00199027	0.000578958	0.00166405	0	0.00495312	0.00934359	0	0.0109851	0.0161178	0.00774729	0.00540316	0	0.000854449	0.00483256	0.00443225	0	0.00127779	0.0057444	0.00150406	0.00517704	0.00454282	0.00458607	0.00977752	0	0.0128233
PLEKHG2	0.00911347	0.00186828	0.00793317	0.00765616	0.0095905	0.00550304	0.00230414	0.0126703	0.0118113	0.000738576	0.00616565	0.00691319	0.00542481	0.0227478	0.017218	0.00610117	0	0.0154868	0.00381527	0.00450855	0.0143184	0.0111514	0.00591403	0.0124132	0.00308647	0.0020519	0	0.0054688	0.0115862	0	0.00515376	0.00960776	0.0079987	0.00179303	0	0.00501116	0.00618213	0.00671377	0	0.00750198	0.00575634	0.00143006	0.0165008	0.00433088	0.00601004	0.00723414	0.0113249	0.00568288
RPS16	0.128026	0.102785	0.14957	0.237247	0.149619	0.182859	0.256952	0.22018	0.179579	0.103946	0.123167	0.0552956	0.0957969	0.17872	0.101796	0.199569	0.329305	0.191533	0.296343	0.128324	0.182732	0.216221	0.0929595	0.209857	0.181227	0.126753	0.071469	0.137953	0.197588	0.0806781	0.130378	0.264666	0.140842	0.0818228	0.0452602	0.0786091	0.286011	0.128895	0	0.231726	0.135608	0.0802298	0.193654	0.127789	0.141893	0.22231	0.0959849	0.198067
SUPT5H	0.285839	0.288991	0.317715	0.250828	0.251817	0.254839	0.408019	0.383415	0.351635	0.255452	0.370944	0.225779	0.329822	0.293436	0.351846	0.259734	0.353094	0.237148	0.410506	0.279505	0.316588	0.386197	0.192532	0.304898	0.409435	0.295866	0.237978	0.283495	0.28944	0.20803	0.303856	0.424692	0.343655	0.25865	0.198171	0.280295	0.416794	0.327653	0	0.31332	0.255359	0.270651	0.286748	0.280328	0.38054	0.390128	0.303471	0.358455
TIMM50	0.102154	0.0732071	0.130537	0.0986428	0.0729809	0.0915557	0.132377	0.135316	0.147188	0.0894272	0.10077	0.0889125	0.137577	0.201703	0.141136	0.14527	0	0.117008	0.148743	0.118599	0.128152	0.140756	0.0826544	0.172779	0.128336	0.0785219	0	0.0640607	0.10089	0.0808837	0.119398	0.186156	0.120199	0.0976774	0.0635762	0.0894144	0.136911	0.111702	0	0.114225	0.0850835	0.0623731	0.147572	0.0957415	0.102602	0.155271	0.0861917	0.0809753
DLL3	0.0187815	0.0151489	0.0194216	0.0308562	0.0229931	0.0186776	0.0184915	0.0291591	0.0271946	0.0107232	0.0256246	0.0117424	0.012992	0.0282184	0.0172249	0.026776	0	0.029672	0.0288484	0.0199407	0.0316944	0.0250803	0.00434065	0.0247636	0.0179817	0.0089163	0	0.0114285	0.024644	0.00599522	0.0188902	0.0298373	0.0177888	0.0100911	0.00441028	0.0138564	0.0458549	0.0135156	0	0.0284227	0.0117596	0.0107442	0.0343068	0.0164276	0.0185517	0.0181808	0.00303323	0.0275066
SELENOV	0.00457401	0.00404301	0.00412593	0.00906359	0.00498688	0.000703938	0.00132013	0.00711583	0.00481337	0.00211792	0.00427565	0.0060778	0.00132249	0.0107661	0.00249373	0.00868326	0	0.00767357	0.00372516	0.00784019	0.0115244	0.0077377	0.00179013	0.00343629	0.00474327	0.00674484	0	0.00450893	0.00040807	0	0	0.00528461	0.00329338	0	0	0.00424211	0.00341074	0.000517532	0	0.00470892	0	0.00501881	0.00966282	0.00131113	0	0.00228104	0	0.0234774
EID2B	0.119879	0.106951	0.128954	0.102861	0.0890815	0.0938057	0.151589	0.182127	0.174814	0.12039	0.160741	0.0843963	0.104238	0.193272	0.103956	0.159937	0.0471323	0.136793	0.218431	0.0931893	0.132007	0.214114	0.0559645	0.19702	0.136796	0.113601	0	0.0672972	0.141183	0.0691805	0.0980725	0.275453	0.142509	0.125847	0.0733342	0.0929025	0.208674	0.121915	0	0.179433	0.106638	0.152822	0.189191	0.0791301	0.127016	0.138262	0.097756	0.162758
EID2	0.0610036	0.0651519	0.0711386	0.0406521	0.0382095	0.0561828	0.0850799	0.106388	0.0675072	0.0706099	0.117468	0.0481587	0.0645155	0.0880479	0.0529453	0.0556729	0	0.0327815	0.11368	0.0452618	0.0604725	0.0900862	0.0545208	0.0951746	0.119146	0.0691433	0	0.0466398	0.0557648	0.0338173	0.0725199	0.119767	0.0786883	0.0294639	0.0304447	0.0338211	0.100262	0.0752624	0	0.069	0.0386064	0.0290692	0.0434785	0.049215	0.0877092	0.0738392	0.0476898	0.0475257
LGALS13	0	0	0	0	0	0	0	0	0	0	0.000267355	0	0	0	0	0	0	0	0	0	0	0	0	0	0	0	0	0	0	0	0	0	0	0	0	0	0	0	0	0	0	0	0	0	0	0	0	0
LGALS16	0	0	0	0	0	0	0	0	0	0	0	0	0	0	0	0	0	0	0	0	0	0	0	0	0	0	0	0	0	0	0	0	0	0	0	0	0	0	0	0	0	0	0	0	0	0	0	0
CLC	0.00266966	0.004338	0.00196829	0.000955219	0.00267339	0	0	0.00161254	0.00538944	0.00287498	0.0020058	0.000647193	0	0.0127557	0.00161525	0.00658062	0	0.00691886	0.0022724	0.00272247	0.00226805	0.00260695	0.0058496	0.0042329	0	0	0	0	0.00168682	0	0	0.00483534	0.000640141	0.00444333	0	0.00553364	0.0029368	0.00304469	0	0.0080907	0.00123987	0.00448941	0.00596013	0	0.00126378	0.00224563	0.0027483	0.00322933
LEUTX	0.00061557	0.000889693	0.00147723	0.00360578	0.00061279	0.00221367	0	0	0.000301774	0.00105623	0.000378091	0	0	0	0.000573761	0	0	0.00101938	0	0	0.000551711	0.00167703	0	0	0.000587905	0	0	0.00188078	0.00483507	0.00247792	0	0	0.000946765	0	0	0.000782353	0	0	0	0.00154274	0	0	0	0	0	0.00108414	0	0.000546865
DYRK1B	0.0814747	0.0751803	0.0928581	0.0497242	0.0463813	0.0890321	0.0620779	0.103056	0.105755	0.0734141	0.119539	0.0560317	0.125322	0.110219	0.0969519	0.0763887	0.124185	0.0672516	0.113015	0.0807816	0.0833979	0.085014	0.07274	0.0728967	0.120922	0.0778081	0.113964	0.0697166	0.0633812	0.0720077	0.0862046	0.128235	0.107122	0.0739087	0.0423175	0.0773281	0.113703	0.100512	0	0.095166	0.0698883	0.081064	0.0701316	0.052575	0.0873149	0.0972366	0.0600801	0.0434174
FBL	0.0440515	0.0416525	0.0531968	0.0436803	0.0482246	0.0336803	0.0328908	0.0622378	0.0648062	0.04809	0.0743087	0.030024	0.0658893	0.0940984	0.0604819	0.0550637	0.0471323	0.0616547	0.053813	0.0469534	0.0525584	0.0690515	0.0305696	0.0720801	0.0685496	0.0341038	0.113964	0.0397714	0.0349369	0.0352288	0.0559381	0.0580858	0.0472045	0.0371663	0.0180269	0.0480037	0.0627106	0.045352	0	0.0451192	0.0466835	0.0165821	0.0534849	0.0336173	0.0536762	0.0732188	0.035066	0.0310745
FCGBP	0.00693399	0.0128775	0.00584236	0.0146473	0.0101226	0.00660532	0.0301679	0.0121983	0.0109315	0.00617029	0.00878633	0.00656052	0.0113089	0.0102931	0.00903055	0.00690147	0.0678343	0.00894452	0.00300759	0.00422165	0.00802422	0.00853666	0.0201237	0.00976817	0.00586736	0.00435953	0	0.0113541	0.019586	0.0169978	0.00867446	0.0188945	0.0109618	0.0113679	0.00404276	0.00670943	0.0122609	0.0141702	0	0	0.00108765	0.00436934	0.0172807	0.0068027	0.0106423	0.0121422	0.00318612	0.0281118
PSMC4	0.0737431	0.0578318	0.0938027	0.0982963	0.086101	0.0998333	0.13466	0.132849	0.142605	0.064607	0.0819424	0.0640977	0.0838378	0.186407	0.103535	0.133203	0.121156	0.120937	0.164237	0.0748503	0.102617	0.117677	0.0457322	0.150508	0.112374	0.0688367	0.252193	0.0606378	0.11852	0.0528956	0.0858397	0.197914	0.0907264	0.0697968	0.0284269	0.079419	0.133815	0.0954176	0	0.113717	0.0855133	0.0483269	0.107878	0.0674626	0.0841169	0.166992	0.0818744	0.0630332
ZNF546	0.139858	0.111209	0.158318	0.152072	0.135327	0.119009	0.181054	0.159035	0.146392	0.151421	0.143648	0.126164	0.122551	0.174419	0.126034	0.133424	0.0939778	0.118456	0.150847	0.1333	0.145675	0.174049	0.062058	0.184553	0.109807	0.109545	0.113964	0.128544	0.186635	0.100636	0.110986	0.234085	0.161777	0.187611	0.117077	0.119619	0.162015	0.142971	0	0.167168	0.102699	0.112399	0.174628	0.107997	0.139975	0.192431	0.147272	0.315534
ZNF780B	0.598149	0.583032	0.573651	0.389453	0.44959	0.463147	0.624526	0.616894	0.600569	0.579091	0.614276	0.628413	0.712293	0.557973	0.717525	0.501139	0.614144	0.568838	0.482636	0.502664	0.527971	0.827468	0.55952	0.681262	0.440165	0.536667	0.113964	0.521709	0.503807	0.474528	0.822441	0.764377	0.641133	0.635345	0.717593	0.632458	0.625346	0.734698	0	0.6563	0.658385	0.667207	0.603739	0.479135	0.490491	0.7213	0.744424	0.895988
ZNF780A	0.0968799	0.0849797	0.0950258	0.0810506	0.0782831	0.135746	0.0821934	0.091878	0.114654	0.0807331	0.104871	0.069758	0.0725577	0.147042	0.0893626	0.0897329	0.0571019	0.0930693	0.113849	0.0945587	0.12181	0.124015	0.0614569	0.136791	0.111345	0.0823191	0	0.073083	0.145647	0.0981586	0.0713835	0.141382	0.079045	0.0973078	0.0594327	0.0858564	0.08985	0.0580259	0	0.119755	0.0718511	0.0709958	0.162799	0.0593652	0.0780718	0.115413	0.081007	0.0946124
MAP3K10	0.260928	0.274598	0.336056	0.267707	0.245004	0.198604	0.308655	0.367543	0.41407	0.318639	0.32119	0.282451	0.313005	0.473249	0.437155	0.396328	0.23658	0.387723	0.352658	0.376731	0.325761	0.396184	0.28246	0.466348	0.290661	0.308617	0.475559	0.199362	0.242046	0.214639	0.342177	0.461288	0.364069	0.371228	0.226454	0.297719	0.414698	0.358738	0	0.410106	0.378243	0.27565	0.263851	0.217516	0.30687	0.395324	0.515131	0.212685
TTC9B	0.328937	0.290978	0.439675	0.698884	0.646617	0.437984	0.602107	0.44602	0.690388	0.341944	0.587098	0.222979	0.474821	0.842944	0.429741	0.885194	0.246697	0.737399	0.775894	0.47058	0.58726	0.321393	0.273513	0.762344	0.698018	0.357883	0.395808	0.260626	0.430542	0.29596	0.289897	0.645946	0.343724	0.289839	0.136587	0.29947	0.571409	0.334447	0	0.611542	0.509158	0.294891	0.513833	0.427748	0.465951	0.493892	0.463403	0.278897
CNTD2	0.017559	0.0262514	0.0269681	0.0256667	0.0197666	0.0117588	0.157785	0.0340339	0.0266579	0.0163884	0.0208662	0.0101683	0.0140116	0.0394398	0.0306757	0.0349808	0.0459352	0.0314008	0.0353504	0.0180034	0.0260518	0.0530948	0.0242991	0.0384288	0.0116315	0.0182496	0	0.0260305	0.0253794	0.0218212	0.0242866	0.0525191	0.0328108	0.0492735	0.0103295	0.0182114	0.0614373	0.0413516	0	0.0301333	0.0132198	0.0410207	0.0533438	0.0521825	0.0484686	0.0446675	0.0238426	0.18473
AKT2	0.431343	0.545971	0.549406	0.498421	0.53704	0.442379	0.62864	0.666349	0.709254	0.521133	0.531719	0.495791	0.52614	0.591309	0.703603	0.525803	0.477002	0.585863	0.488614	0.594949	0.566927	0.741992	0.456805	0.683879	0.433518	0.403799	0.381175	0.511551	0.5813	0.552616	0.654836	0.753302	0.761384	0.709988	0.499129	0.63743	0.57611	0.584543	0	0.616239	0.582785	0.552441	0.635114	0.45137	0.561894	0.650496	0.783593	0.576875
C19orf47	0.0370218	0.0455782	0.050087	0.0457712	0.0364592	0.0344354	0.0327297	0.0539597	0.0655575	0.0492525	0.0448179	0.0451366	0.052414	0.0589852	0.0678883	0.0553609	0.0678343	0.0455888	0.0467258	0.0328532	0.0500457	0.0606681	0.0537984	0.0694252	0.0485387	0.0427032	0	0.0181178	0.0384605	0.0307878	0.0491772	0.0642519	0.0569261	0.0557225	0.0421173	0.0549707	0.0444474	0.0502322	0	0.0466826	0.0389326	0.04018	0.0514182	0.0315992	0.0422181	0.073508	0.0877679	0.0690983
PLD3	0.938213	0.973315	1.12694	0.946458	0.953858	0.898656	1.31103	1.16076	1.24337	0.917833	1.14039	0.863826	1.13202	1.30084	1.24797	1.05885	1.31767	1.18396	1.18572	1.0557	1.11236	1.19522	0.946063	1.21753	1.19959	0.89676	0.842847	0.781677	1.00047	0.794174	1.14459	1.24026	1.13919	1.03364	0.739012	1.0511	1.17821	1.04955	0	1.19947	1.091	1.06703	1.08824	1.0021	1.22187	1.3207	1.16439	0.940218
HIPK4	0.0331086	0.0477157	0.151131	0.120949	0.101838	0.0312936	0.0284455	0.100047	0.172419	0.0434009	0.0392569	0.0291552	0.0115349	0.259833	0.0594054	0.14733	0	0.127068	0.143069	0.0658663	0.124835	0.193642	0.0101212	0.242804	0.0382486	0.00849205	0.317214	0.0635893	0.123259	0.0767241	0.0256997	0.313568	0.0870259	0.0811722	0.00664527	0.0625862	0.101149	0.0446912	0	0.0679514	0.0939689	0.0411752	0.214464	0.01169	0.0413558	0.201347	0.0629664	0.0650655
PRX	0.00607639	0.00585436	0.012411	0.011256	0.0178605	0.00729171	0.00240706	0.0128187	0.0151565	0.00632483	0.0074037	0.00522002	0.00338449	0.0248835	0.0143141	0.0150979	0	0.00978495	0.0123506	0.00933126	0.0123551	0.0161821	0.00380707	0.0126069	0.0095042	0.00524838	0	0.00744325	0.0216683	0.0163876	0.00533561	0.0186592	0.0103561	0.0136735	0.00619581	0.0180932	0.0138868	0.00520649	0	0.0148693	0.0206866	0.00683053	0.0108581	0.00563863	0.0101426	0.00993755	0.0165815	0.0504757
SERTAD1	0.00765019	0.00707454	0.00412667	0.00791653	0.00552087	0.00371151	0.0123601	0.00622456	0.00978607	0.00634456	0.00870431	0.00246493	0	0.0151354	0.00733133	0.00878361	0	0.00617586	0.0118147	0.0130785	0.00748639	0.00822987	0.0131771	0.0214737	0.00264376	0.0117145	0	0.00799171	0.00494795	0.00325298	0	0.0185702	0.00603978	0.00107222	0.00445625	0.0115484	0.0195619	0.00691188	0	0.0112729	0.0050047	0	0.00621858	0.00581095	0.00763988	0.0261281	0.0126463	0.0118834
SERTAD3	0.0048189	0.0045227	0.00630947	0.00444317	0.00302141	0.00289524	0.0102558	0.00435362	0.00480944	0.00320952	0.00468632	0.00208074	0.00364879	0.00822892	0.00138022	0.00989107	0	0.00289418	0.00504439	0	0.00248836	0.00365875	0.00396313	0.00556332	0.00664723	0	0	0.00367194	0.00280267	0	0.00314842	0.00967051	0.00279989	0.00912448	0.00496043	0.00324796	0.00998771	0.00171633	0	0.0123428	0.00144269	0.00142224	0.00540932	0.00174526	0.00137582	0.00537231	0	0.00699545
BLVRB	0.0620651	0.0573187	0.0791349	0.0573813	0.045996	0.0453905	0.0467213	0.066027	0.075283	0.0424699	0.0396475	0.0332301	0.0591597	0.11912	0.0830108	0.0541951	0.0540954	0.0905491	0.0654332	0.0388123	0.0751343	0.115067	0.0329129	0.0726379	0.0414853	0.0299388	0	0.0405615	0.0849353	0.0623102	0.0570911	0.133064	0.0619569	0.0528486	0.0696119	0.0409079	0.0685927	0.0627662	0	0.043849	0.0365678	0.0467107	0.13322	0.0412705	0.0865715	0.0991979	0.0511119	0.0427053
SPTBN4	1.53513	1.65783	1.69367	1.51451	1.473	1.21715	1.97372	1.77265	1.82635	1.7209	1.45378	1.49049	1.74127	1.95273	2.00438	1.68171	1.51651	1.90048	1.51931	1.7293	1.61195	1.90194	1.71022	1.5579	1.42992	1.53874	1.89571	1.36638	1.43381	1.51128	1.82931	1.87833	1.92789	1.88528	1.3898	1.7503	2.04275	1.95859	0	1.76606	1.83223	1.62414	1.60315	1.68643	1.84476	1.84698	1.98131	1.63776
SHKBP1	0.0128549	0.0171265	0.0228613	0.0219313	0.0337858	0.0135451	0.0420861	0.0258806	0.0374099	0.0133054	0.019975	0.0139859	0.0171403	0.0431004	0.0248561	0.0272601	0.0468455	0.0360479	0.0195837	0.0182013	0.0250629	0.0199107	0.0180373	0.0358039	0.0289256	0.0318809	0.071469	0.0153003	0.0310176	0.0215195	0.0155981	0.0289059	0.0273557	0.0249486	0.0127557	0.0174256	0.0472397	0.0223553	0	0.0424409	0.0172237	0.0187804	0.0139613	0.0386848	0.0308098	0.0204531	0.054801	0.0567736
LTBP4	0.117922	0.115528	0.134639	0.118981	0.127679	0.0700975	0.194981	0.183172	0.225329	0.113295	0.137154	0.0899518	0.136072	0.188946	0.251527	0.152631	0.100805	0.182152	0.130061	0.168598	0.135779	0.176724	0.0678663	0.190104	0.0954915	0.124283	0.113964	0.124386	0.142433	0.147814	0.217292	0.222835	0.205205	0.195214	0.0709872	0.126418	0.180986	0.172169	0	0.173912	0.147775	0.186411	0.246954	0.127483	0.168247	0.278817	0.293413	0.188018
NUMBL	0.237091	0.185386	0.255333	0.14069	0.190114	0.208576	0.193342	0.272017	0.272556	0.210771	0.329203	0.219625	0.202015	0.212204	0.351298	0.19496	0.0649676	0.385761	0.246937	0.22814	0.279707	0.322474	0.197817	0.326618	0.269335	0.239061	0	0.178076	0.177501	0.201081	0.24141	0.290973	0.268787	0.206166	0.128032	0.215652	0.158588	0.184451	0	0.21103	0.18948	0.177213	0.225947	0.158972	0.313762	0.420016	0.30363	0.104943
COQ8B	0.104474	0.136525	0.11302	0.0875862	0.0920154	0.0498534	0.0769544	0.139251	0.15766	0.0752031	0.0951862	0.0877793	0.0928379	0.172867	0.131573	0.137618	0.073698	0.191827	0.107351	0.0877189	0.109305	0.172849	0.0577186	0.196933	0.0686299	0.081052	0	0.0570048	0.0804958	0.0886336	0.116428	0.113276	0.152285	0.10067	0.0523328	0.115752	0.103513	0.0969372	0	0.0719803	0.105804	0.106595	0.157097	0.060056	0.0713236	0.154283	0.155295	0.0333877
ITPKC	0.107199	0.107789	0.120914	0.0834197	0.0770922	0.056435	0.0737064	0.123553	0.135026	0.078551	0.100942	0.104098	0.101452	0.178956	0.168034	0.154573	0	0.163181	0.0910203	0.121685	0.112599	0.169047	0.117705	0.131976	0.0610621	0.0884623	0	0.0818922	0.100075	0.0811859	0.115492	0.147549	0.126568	0.100694	0.0616005	0.140254	0.12563	0.0994674	0	0.135028	0.115446	0.0738158	0.123367	0.0536241	0.100854	0.173118	0.23614	0.106318
C19orf54	0.00378137	0.0046609	0.0101291	0.00776515	0.0075334	0.00781014	0	0.00254641	0.00501903	0.00481752	0.00421498	0.0026703	0.000918075	0.00725235	0.00518156	0.00361216	0	0.0103445	0.00379667	0.000989875	0.00861678	0.0032866	0.00376169	0.00819132	0.00770814	0.00318961	0	0.00479159	0.0139025	0	0.00152088	0.00320159	0.00635631	0.00399039	0.0046071	0.011583	0.00564467	0.0102288	0	0.00262441	0.00595449	0.00303915	0.00266126	0.0028462	0.00207987	0.00826224	0	0.0058153
SNRPA	0.0490867	0.049044	0.0610336	0.0465688	0.0415416	0.0342929	0.123738	0.0885007	0.0776803	0.0483507	0.0618143	0.0266182	0.0676618	0.104242	0.066695	0.0519011	0.0492764	0.0650316	0.0915708	0.0339712	0.0595811	0.0734426	0.0299691	0.0748478	0.0712349	0.0372148	0.113964	0.0593677	0.0602073	0.0541756	0.0669583	0.0871126	0.0643825	0.0739223	0.0216288	0.041896	0.127975	0.0798988	0	0.0666545	0.0526573	0.0540567	0.0686952	0.0310173	0.0917258	0.0642366	0.0773384	0.0721386
RAB4B-EGLN2	0.0100066	0.00601921	0.0048264	0.00303309	0.00536329	0.0116131	0.0130098	0.00906904	0.00647166	0.00400605	0.00704993	0.00158395	0.00557553	0.00712602	0.00482768	0.00332901	0	0.00679853	0.00883658	0.00837349	0.00631054	0.00515731	0.00222346	0.00581061	0.00831501	0.0113243	0	0.00480511	0.0047384	0	0.00439892	0.0123928	0.00777959	0.00358987	0.00259509	0.00206217	0.00821602	0.00489843	0	0.00488908	0.00380637	0.00646777	0.00498752	0.0111376	0.00649814	0.0072957	0	0.0107291
AC008537.1	0.397527	0.384432	0.44278	0.288908	0.381852	0.269799	0.263184	0.420316	0.462692	0.280439	0.320418	0.371887	0.303887	0.483179	0.725011	0.338146	0.168717	0.522012	0.25236	0.390823	0.531029	0.623834	0.32411	0.506794	0.233754	0.243051	0.280818	0.165167	0.367722	0.242932	0.349856	0.681559	0.381342	0.453457	0.470342	0.518052	0.273303	0.252493	0	0.425213	0.42663	0.471802	0.469953	0.184483	0.217849	0.76844	0.421433	0.705023
CYP2A6	0.000581378	0.00180249	0.000221546	0.00250395	0.00361849	0.000540063	0	0.00113851	0.00204069	0	0.00073052	0.00069532	0	0.00163006	0.000382051	0.00157553	0	0.000983439	0.00249753	0	0.00173721	0.00127678	0	0	0.000523864	0.000719508	0	0	0.00146844	0	0	0.0011352	0.000986789	0.00118517	0	0.00123699	0.000859736	0.00127996	0	0	0	0	0.00212324	0	0	0.00102456	0	0
CYP2A7	0	0.00069406	0.000167243	0.000775313	0.00280263	0.00157172	0	0.00148564	0.00035097	0	0.00178686	0.000628796	0	0	0.000925415	0.000735732	0	0	0.00109509	0	0.000814954	0.000933353	0	0	0	0	0	0.000720984	0.00128985	0	0	0	0.00146309	0	0	0.00216079	0.000877527	0	0	0	0	0	0	0	0	0	0	0.000808513
CYP2B6	0.00188416	0.00428139	0.00352732	0.00237968	0.00399229	0.00153781	0	0.000453447	0.0015999	0	0.00161922	0	0.00194238	0.00531238	0.00159047	0.00120578	0	0.00350729	0.000911758	0	0.00152515	0.00272429	0	0	0.000701556	0.00256441	0	0.00207284	0.00166845	0.00273589	0	0.00202955	0.00104145	0.00162169	0	0.0017537	0.000353822	0	0	0	0.00277713	0.00453643	0.00172066	0	0.00170444	0.00160082	0	0.00140641
CYP2A13	0.00103774	0.000847386	0.00079623	0.00158573	0.000801076	0	0	0	0.000380797	0	0.000267285	0	0	0	0	0	0	0.000820657	0	0	0	0	0	0	0.00108358	0.00213243	0	0.00128631	0	0.00221909	0	0	0.000179105	0	0	0	0.000361358	0	0	0	0	0	0	0	0	0	0	0
CYP2F1	0	0.0010644	0.00264572	0.00358738	0.00585321	0	0	0.0011037	0.000818101	0	0.000337647	0.00164503	0	0.00152377	0.00201516	0.00111319	0	0.00526655	0.00170797	0	0.00328312	0.00293111	0	0	0.00132934	0	0	0.000684035	0.00143925	0.0010212	0	0	0.000911166	0.00114286	0	0	0.00142953	0.000720478	0	0	0.00188733	0.00318826	0.00510294	0	0	0.000906473	0	0.000998033
CYP2S1	0.00277839	0.00201418	0.00447538	0.00390465	0.00135771	0	0.00383451	0.00375134	0.00138659	0.000926841	0.00388802	0	0.00403227	0	0.00386688	0.00425882	0.0549516	0.00194579	0.00229908	0	0.00408633	0.00242475	0	0.00989768	0.00255463	0.0027526	0	0.00133112	0.00435552	0.00229484	0.0114204	0	0.0037865	0	0.0038506	0	0.00226949	0	0	0	0.00869417	0.00228353	0	0.00154797	0.00234371	0.000837178	0	0.00856694
AXL	0.00657405	0.0107873	0.0104971	0.0157984	0.0103712	0.00989036	0.0114266	0.00830442	0.0223451	0.00484573	0.0028344	0.00509965	0.0049845	0.0118737	0.0126566	0.00374792	0	0.00723524	0.00998163	0.00396637	0.00756912	0.013091	0.00541837	0.0138043	0.0104599	0.0107054	0	0.0110926	0.0179704	0.00964184	0.00243232	0.0190421	0.0111907	0.00555453	0.00893012	0.00769005	0.00595107	0.00417647	0	0.00871735	0.00319305	0.00531426	0.0157348	0.00673282	0.00467828	0.0138171	0.0164849	0.0126536
HNRNPUL1	0.22981	0.22569	0.259871	0.159574	0.157788	0.214957	0.370956	0.284988	0.223143	0.267103	0.310441	0.219201	0.277412	0.242799	0.253992	0.179842	0	0.201347	0.255791	0.224694	0.231801	0.273789	0.156796	0.224178	0.272847	0.222184	0.237978	0.197786	0.192694	0.153382	0.278477	0.266136	0.297642	0.240616	0.174571	0.207319	0.307539	0.28803	0	0.258994	0.138161	0.218532	0.20227	0.210942	0.266514	0.274438	0.197379	0.290808
TGFB1	0.0543098	0.0558739	0.128212	0.124684	0.127626	0.0426198	0.0782839	0.0939121	0.120614	0.0341527	0.062316	0.0294294	0.0171838	0.195448	0.047242	0.136219	0	0.130412	0.0913534	0.0683753	0.111289	0.140888	0.0178117	0.151188	0.0503318	0.0257084	0	0.0845009	0.169263	0.0812822	0.0223472	0.239292	0.0761676	0.0560277	0.0229362	0.0585826	0.0950437	0.0382161	0	0.0404638	0.0718387	0.0741032	0.223124	0.0182413	0.0363485	0.180935	0.0472997	0.140035
CCDC97	0.0368133	0.0465754	0.0558719	0.0442782	0.0358299	0.0280607	0.0330051	0.055869	0.062135	0.047033	0.0534266	0.030576	0.047789	0.0728355	0.0571475	0.0459753	0	0.03849	0.062774	0.0479491	0.0546491	0.0471463	0.0515041	0.0633631	0.0375918	0.0472261	0	0.0336148	0.0223748	0.0546455	0.0398439	0.0470628	0.0389314	0.0702579	0.0268454	0.051713	0.0590484	0.0592664	0	0.0533116	0.049596	0.0222437	0.0324339	0.0366163	0.0405699	0.0503693	0.0343921	0.0415405
AC011462.1	0.0115709	0.0137525	0.0270857	0.0223495	0.0172634	0.0117495	0.012079	0.0182185	0.022152	0.0166801	0.0109308	0.011921	0.00712297	0.0213273	0.00837782	0.0141797	0.056067	0.0106176	0.0250747	0.0141591	0.0253048	0.0239182	0.00429291	0.0386462	0.0166635	0.0198544	0	0.0140022	0.0279991	0.0101643	0.00942184	0.0295257	0.0308122	0.0186318	0.00591424	0.0179966	0.0149514	0.0153045	0	0.00721962	0.0176434	0.0235148	0.0179924	0.00455521	0.0118304	0.0233184	0.0363228	0.0315102
B9D2	0.00698144	0.0117547	0.0211016	0.0129413	0.0136058	0.0148032	0.0267299	0.0154476	0.0133896	0.0102027	0.0119447	0.0072755	0.00984409	0.0203405	0.0116875	0.0160976	0.0571019	0.00927769	0.0177911	0.00914149	0.0205256	0.0153309	0.00779461	0.018822	0.0102832	0.0060002	0	0.0164514	0.0239716	0.0253052	0.0136723	0.0156921	0.0190605	0.0102033	0.0031018	0.0107826	0.0254116	0.0073019	0	0.00930608	0.0106879	0.00905482	0.0137401	0.0119758	0.0201086	0.0263121	0.0178398	0.0154802
EXOSC5	0.0321283	0.035255	0.056083	0.0550334	0.0394081	0.0429211	0.0465404	0.0510797	0.078459	0.045626	0.0571177	0.0247009	0.0466656	0.112249	0.0416782	0.0803348	0	0.059861	0.0910928	0.0386244	0.0486876	0.0866437	0.0284971	0.0990958	0.0586097	0.0336645	0	0.0208042	0.0525531	0.032765	0.0163249	0.110209	0.0469811	0.020614	0.0212714	0.0405892	0.0769459	0.0620403	0	0.074879	0.0358612	0.0233119	0.0636158	0.0390015	0.0554618	0.0769393	0.0748301	0.0351422
BCKDHA	0.00107519	0.000471806	0.00111482	0.00045585	0.000732779	0	0	0.00393081	0.00131712	0	0.000498032	0.000611391	0	0	0.000504768	0.00118296	0	0	0.000829509	0.00253036	0.00120108	0.00257705	0	0.00122603	0.00185554	0	0	0.00112034	0.000376854	0	0	0.00230369	0.000736906	0	0	0	0.00109848	0	0	0	0	0	0	0.00817772	0.000787906	0.000944863	0	0.000654756
B3GNT8	0.000907317	0	0.000519189	0	0.00114459	0	0	0	0.00157425	0.0019411	0.00124213	0.00212002	0.00212036	0	0.000927276	0.00103787	0	0.000847742	0.00223838	0.00141525	0	0.000372072	0.00172243	0	0.000542125	0	0	0	0	0	0	0	0.000369751	0.00103575	0	0.00132794	0.00188712	0	0	0	0.0050193	0	0	0	0	0	0	0
DMAC2	0.072285	0.0865829	0.0846168	0.0798731	0.0689664	0.0700352	0.0914554	0.113156	0.119754	0.0661505	0.0896081	0.0498756	0.0611139	0.0845485	0.0739587	0.114319	0	0.0653717	0.105133	0.0515073	0.0755832	0.0959053	0.0333003	0.096385	0.0691796	0.0792105	0	0.0605464	0.0513772	0.0798136	0.0889487	0.110549	0.0713005	0.0720713	0.0285493	0.0556408	0.122014	0.0907941	0	0.0600631	0.0956206	0.0479062	0.0758238	0.0521768	0.0795212	0.0870507	0.0660242	0.0321088
ERICH4	0.000586827	0.000559872	0	0	0.00133863	0	0	0	0	0	0	0	0	0	0	0	0	0	0	0	0	0	0	0	0	0.00169742	0	0	0	0	0	0	0	0	0	0	0.000386308	0	0	0	0	0	0	0	0	0.000690812	0	0.0121815
CEACAM21	0.000677295	0	0.00095024	0.000851543	0.00154628	0	0.00303939	0.000817141	0.0021179	0	0.00027804	0	0	0.0015322	0	0	0	0	0	0.000689911	0.00136158	0	0	0.00377123	0	0	0	0	0.000470827	0.00126371	0	0	0.0013233	0	0	0	0.000357861	0	0	0	0	0.00150406	0	0.00119286	0	0.0012908	0.0047795	0
CEACAM4	0	0	0	0	0.000682343	0	0	0	0.000398363	0.000898921	0	0	0	0	0.00183511	0	0	0.000953893	0.000759171	0.00105284	0	0	0	0	0	0	0	0	0	0	0	0	0	0	0	0	0.000513318	0	0	0	0	0	0	0	0	0	0	0
CEACAM7	0.000801596	0	0.00193964	0.00408081	0.00243705	0	0	0.00103191	0.000418938	0.000545107	0.000764654	0	0	0.00377158	0.000763832	0	0	0	0	0.000848534	0.000820064	0.0017337	0	0	0.00294643	0	0	0.000915525	0.00157015	0	0	0.000989842	0.00103239	0	0.00157497	0	0.000343726	0.000687187	0	0.00197183	0.00124845	0	0	0	0	0	0	0
AC243967.1	0.00286947	0.00632326	0.00491904	0.00499432	0.00505857	0.00423608	0	0.00379512	0.00662925	0.00213501	0.0029783	0.00342732	0.00296407	0.0117619	0.00864564	0.00223394	0	0.00381868	0.00211176	0.00615209	0.00284587	0.00555811	0.00297145	0.00742171	0.00437218	0.000838366	0	0.00122097	0.00650384	0.00157603	0.00681803	0.0104535	0.00447858	0.00246638	0	0.00589535	0.0060835	0.00642641	0	0	0.00955417	0.00281006	0.00355435	0.00256167	0.00157963	0.00491799	0	0.00527089
CEACAM6	0.00164688	0	0.0025013	0.00196827	0.0042327	0	0	0.000744316	0.00190692	0.00163351	0.000734862	0	0	0.0015523	0	0	0	0.000823181	0	0.000942691	0.00137384	0.000770789	0.0020396	0	0.000861074	0.000861292	0	0.00283092	0.000907632	0.00287959	0.00236652	0.000954913	0.000607387	0	0	0	0.000833172	0	0	0	0.00116494	0	0	0	0	0	0	0.00430781
CEACAM3	0.000486109	0	0.00073518	0.000977002	0.00189361	0.000624907	0	0	0	0	0	0	0	0	0.000781295	0	0	0	0	0	0.000765927	0.00042659	0	0	0	0	0	0	0	0	0	0	0	0	0	0	0.000704692	0.00128817	0	0	0.00354849	0	0	0	0	0	0	0.000627888
DMRTC2	0.000345555	0	0.0010239	0.00317819	0.000638987	0.00159295	0.00108271	0	0.000405372	0	0.00177307	0	0	0.00507765	0.000673527	0.00334281	0	0.000734541	0	0	0.00158468	0.00112822	0	0.00265083	0.00225346	0	0	0.00406171	0.000376248	0.000657107	0	0.00361833	0.000727619	0.00199355	0.00509501	0.00216139	0.00165634	0.00133981	0	0	0	0.00276295	0.00298438	0	0.0010693	0.000808621	0	0.00178137
RPS19	0.162956	0.152059	0.189433	0.284432	0.200433	0.186043	0.37415	0.350246	0.306391	0.193231	0.249649	0.124637	0.277703	0.378369	0.202614	0.213214	0.259613	0.209858	0.449918	0.223851	0.301781	0.265988	0.140706	0.311291	0.228926	0.119879	0	0.169851	0.226296	0.145718	0.196978	0.36811	0.226066	0.176998	0.0843733	0.153367	0.434407	0.234484	0	0.23192	0.165838	0.118021	0.363863	0.172214	0.237239	0.314202	0.141718	0.270433
CD79A	0	0.00394031	0.00108394	0.00131205	0	0	0	0.00127934	0.000432573	0	0.000330386	0	0.00171968	0	0.000910438	0	0	0.000986994	0	0	0	0	0	0	0.00190215	0	0	0	0.00144745	0.00121031	0	0.00225552	0.000588433	0	0	0	0.000950036	0.000517532	0	0.00174984	0	0	0	0	0.00105838	0	0	0.000744989
ARHGEF1	0.110706	0.14678	0.134106	0.0903422	0.0999393	0.0754405	0.102238	0.16688	0.1666	0.0928536	0.0885891	0.0890024	0.127528	0.199865	0.197027	0.172916	0	0.137724	0.101188	0.146916	0.122831	0.211542	0.0938888	0.118061	0.0928225	0.0970347	0.131103	0.0768384	0.124291	0.0751512	0.0899482	0.170336	0.151791	0.134017	0.0973046	0.117059	0.118306	0.129795	0	0.125483	0.15891	0.107795	0.166096	0.0846674	0.0800556	0.17282	0.205314	0.109716
AC010616.1	0.00938045	0.00489965	0.0119852	0.00494224	0.00821103	0.00468049	0.00936494	0.00737277	0.00656468	0.00639067	0.00531241	0.0138927	0	0.0054275	0.00978741	0.0101862	0	0.00961144	0.00507999	0.00847656	0.00729763	0.025114	0.00153909	0.00414836	0.00371163	0.0057221	0.131103	0.00634009	0.0156391	0.00695671	0.00282685	0.0169166	0.0100254	0.0128688	0.00367903	0.0110898	0.00671892	0.00321819	0	0	0.0135128	0.011811	0.011033	0.00574835	0.00249967	0.0135547	0.00360831	0.0293743
RABAC1	0.156996	0.148386	0.216025	0.23104	0.185871	0.197527	0.39663	0.260713	0.245104	0.121747	0.208948	0.0784513	0.169258	0.281083	0.142387	0.271981	0.203717	0.179506	0.402174	0.136452	0.229481	0.217041	0.115697	0.309492	0.338096	0.151222	0.138229	0.193539	0.314404	0.143883	0.268513	0.373459	0.215938	0.122502	0.102414	0.085183	0.36691	0.203821	0	0.261076	0.134677	0.185348	0.27531	0.284465	0.316324	0.314371	0.0749336	0.142839
ATP1A3	0.000599415	0.00181531	0.000897719	0.000809842	0	0.00118705	0	0.000707777	0	0	0.000454506	0.00108957	0	0	0.000954661	0	0	0	0.00476502	0	0.000918907	0.00133509	0.0033608	0.00170054	0	0	0	0	0	0	0.00321788	0.00351392	0	0	0	0	0	0	0	0	0	0	0.00300929	0	0.0011952	0	0	0.000804106
GRIK5	0.502023	0.425908	0.455984	0.340845	0.373605	0.279294	0.431361	0.500943	0.505516	0.374292	0.415397	0.387513	0.365877	0.550303	0.61366	0.445512	0.214354	0.638797	0.391146	0.50659	0.457834	0.615455	0.423578	0.460635	0.33068	0.452594	0.209623	0.325217	0.427153	0.394971	0.555233	0.618003	0.580462	0.505581	0.443835	0.471843	0.493914	0.391173	0	0.429774	0.44374	0.495437	0.574598	0.321629	0.464205	0.66976	0.509215	0.355237
ZNF574	0.0328288	0.0276012	0.044782	0.0313353	0.0426809	0.0210219	0.0841609	0.0461064	0.0388478	0.0445957	0.0463516	0.0133638	0.0140318	0.0416745	0.0309992	0.0234619	0	0.027951	0.0474811	0.0314195	0.0466196	0.0550563	0.0206224	0.0484785	0.0333871	0.0260579	0	0.0225326	0.0328054	0.0205543	0.0211017	0.0597461	0.0391272	0.0462522	0.0246263	0.0266918	0.0643306	0.0449474	0	0.0447174	0.0199311	0.0256198	0.0386434	0.0370284	0.0384352	0.0493916	0.0276531	0.142908
POU2F2	0.306483	0.334587	0.380744	0.317565	0.33256	0.217412	0.157053	0.389416	0.507725	0.330934	0.37551	0.338415	0.43427	0.431617	0.63466	0.458771	0.218425	0.571575	0.312441	0.465621	0.418791	0.494226	0.347316	0.570188	0.209266	0.289163	0.388683	0.1862	0.280803	0.314716	0.277189	0.361033	0.400821	0.395084	0.283857	0.423437	0.30277	0.314731	0	0.253919	0.411685	0.224871	0.279715	0.219304	0.287417	0.487873	0.647959	1.29653
DEDD2	0.0744898	0.0556777	0.101804	0.0539781	0.0600498	0.0977158	0.238638	0.0995461	0.10332	0.0548842	0.100768	0.035515	0.0782656	0.108394	0.088335	0.0642843	0.0988519	0.0734997	0.147074	0.0574751	0.104465	0.117376	0.0365286	0.0926835	0.122185	0.0734443	0.131103	0.0701565	0.0872732	0.0529946	0.048588	0.138473	0.082593	0.084011	0.0210406	0.0663082	0.18007	0.101209	0	0.080115	0.061493	0.0345636	0.0661373	0.121783	0.12129	0.120973	0.0803227	0.160353
ZNF526	0.0264603	0.0245893	0.0365788	0.02136	0.0182079	0.0128914	0.0241357	0.0260816	0.0332693	0.0323243	0.021087	0.015607	0.0211765	0.0278616	0.034134	0.0302429	0.124051	0.0192314	0.0459043	0.0122159	0.0300462	0.0414282	0.0295046	0.0335068	0.0301268	0.0191614	0	0.0190866	0.0287869	0.0185047	0.0150746	0.03281	0.0297191	0.0192997	0.0166595	0.024169	0.0375556	0.0287398	0	0.0203163	0.0336479	0.0215837	0.0316993	0.0219357	0.022001	0.0330783	0.0430432	0.0579642
GSK3A	0.206166	0.156477	0.227136	0.124391	0.144995	0.220093	0.411834	0.27299	0.197892	0.214022	0.319699	0.137347	0.247263	0.176714	0.123624	0.145321	0.184698	0.119964	0.375487	0.148879	0.223134	0.216507	0.125957	0.197209	0.397284	0.174468	0.219188	0.240816	0.24269	0.137995	0.197581	0.314618	0.24029	0.172936	0.102997	0.111369	0.379702	0.27785	0	0.290338	0.106123	0.219252	0.179244	0.242243	0.353697	0.247064	0.106171	0.201453
AC006486.1	0.000950526	0.00302509	0.00401028	0.00147685	0	0.0014221	0.00464841	0.00487192	0.00264552	0	0.00209857	0.00307975	0.00814577	0	0.00231587	0	0	0.00255986	0.00376828	0.00146183	0.00286891	0.00440395	0.00190584	0.00292822	0.00374615	0.00384094	0	0.00380368	0.00194855	0	0.00498431	0.00380123	0.00367143	0.00131683	0	0	0.00146914	0.00427588	0	0.00210666	0	0.00458924	0.00216553	0.00267562	0.00322164	0.00120159	0.00207985	0.00576835
CIC	0.105063	0.0909713	0.0961658	0.0609686	0.0748676	0.070998	0.112953	0.131603	0.121554	0.0870875	0.0958662	0.0696791	0.115083	0.09746	0.168918	0.0796892	0	0.13417	0.119279	0.0749185	0.135335	0.116246	0.0582238	0.116193	0.0926715	0.0731053	0	0.0819672	0.0812137	0.0726879	0.12562	0.145706	0.114694	0.064357	0.0354768	0.0680488	0.142636	0.11074	0	0.0695784	0.0804675	0.0738694	0.133865	0.0531566	0.118654	0.143016	0.057517	0.0433959
PAFAH1B3	0.0454053	0.0378533	0.048377	0.0394892	0.0380504	0.0370226	0.138956	0.0690767	0.0764761	0.0352396	0.0602575	0.0332751	0.0436109	0.0703988	0.0480276	0.0531983	0.0571019	0.0700096	0.115165	0.042921	0.0642965	0.0636243	0.0299925	0.0625925	0.0870952	0.036329	0	0.0393568	0.046173	0.043247	0.0779179	0.101369	0.0487053	0.0379152	0.0337593	0.0327045	0.130656	0.0800313	0	0.0572111	0.0379876	0.0571036	0.0742777	0.0786743	0.0949038	0.138211	0.0509139	0.0394904
PRR19	0.00640263	0.00477088	0.00679855	0.00456747	0.00329836	0.006226	0.00807529	0.00560897	0.0058798	0.00351277	0.00414277	0.00280764	0.00610566	0.00352848	0.00425325	0.00637514	0	0.00794913	0.00585743	0.0049228	0.00903954	0.00870386	0.00822649	0.00411117	0.0112474	0.00494042	0	0.00412293	0.00803384	0.00491416	0.00896021	0.00588321	0.00437999	0.00999465	0	0.00317526	0.00610129	0.00873672	0	0.00684977	0.00914221	0.00545678	0.00137888	0.0049403	0.00617313	0.0118248	0	0.013534
TMEM145	0.290891	0.305545	0.352653	0.315248	0.300166	0.270487	0.335512	0.382145	0.365609	0.283258	0.245183	0.216931	0.292445	0.567679	0.366712	0.386282	0.422236	0.374248	0.353978	0.299908	0.36582	0.328064	0.159737	0.321027	0.262473	0.201145	0.323588	0.358721	0.411371	0.3118	0.395328	0.443822	0.34991	0.314266	0.153523	0.224818	0.489295	0.398652	0	0.314495	0.383651	0.360432	0.468764	0.272069	0.427629	0.625172	0.267655	0.134924
MEGF8	0.303883	0.344672	0.375329	0.308934	0.298212	0.272157	0.422249	0.443869	0.473025	0.345564	0.35411	0.284051	0.340386	0.467074	0.472477	0.415055	0.237268	0.445876	0.490275	0.368267	0.449974	0.467016	0.34784	0.531379	0.379631	0.282108	0.351697	0.227167	0.333436	0.2414	0.333449	0.587874	0.434064	0.397867	0.253538	0.414084	0.635871	0.418164	0	0.468931	0.364862	0.298926	0.389076	0.284097	0.431853	0.486064	0.513702	0.347106
CNFN	0.00198919	0.00135203	0.00403942	0.00494894	0.00454129	0.00562353	0.00212902	0.007051	0.00285333	0	0.000793659	0.000489001	0.00114518	0.00702964	0.00251986	0.00199093	0	0.00355018	0.00315286	0.00120316	0.00186663	0.000923717	0	0.00207938	0.0021773	0.00272526	0	0.00161904	0.00340277	0.00124907	0.00283979	0.00422522	0.00279183	0.00137778	0	0	0.00391635	0.000934198	0	0	0	0.00121373	0.00490559	0.00167655	0.00459242	0.00223567	0	0
LIPE	0.0591981	0.0681488	0.101469	0.206352	0.132564	0.0593679	0.0515229	0.0866464	0.117723	0.0567507	0.0495357	0.0311635	0.0319278	0.146212	0.0678128	0.0887447	0.111197	0.093572	0.10045	0.067705	0.0952164	0.109663	0.0411626	0.148723	0.0452966	0.0227878	0	0.0638301	0.147564	0.0813815	0.0466319	0.105359	0.0710265	0.0786674	0.0104296	0.049572	0.0570924	0.0495291	0	0.0432029	0.0596664	0.0302128	0.10549	0.0394516	0.0485044	0.123572	0.0693519	0.0472891
CXCL17	0.00703173	0.0122617	0.0253485	0.053924	0.0332926	0.0141816	0.00855918	0.0248549	0.0327848	0.0120079	0.0129161	0.00837646	0.00445603	0.0768357	0.011522	0.025732	0	0.040393	0.0360428	0.0201996	0.0258795	0.037507	0.00252201	0.0522549	0.0092566	0.00759589	0	0.010202	0.0387994	0.01481	0.00829816	0.0422779	0.0144227	0.0170736	0.00566314	0.0129282	0.0162062	0.00623762	0	0.00913554	0.0223393	0.00959377	0.0479005	0.00214496	0.00857749	0.0521315	0	0.00639396
CEACAM1	0.0205623	0.0265649	0.0738683	0.112592	0.0588535	0.0192924	0.0235498	0.0494088	0.078023	0.0208415	0.028649	0.0130614	0	0.142671	0.0269136	0.127134	0	0.0884184	0.0635921	0.0286028	0.0760639	0.085011	0.00834218	0.152409	0.0123413	0.00700394	0	0.0243532	0.0825933	0.0329127	0.0105559	0.105389	0.0320848	0.0287628	0.00731457	0.0441039	0.0383503	0.0190899	0	0.0311645	0.0579524	0.0212965	0.0935409	0.0058843	0.0215786	0.12726	0.0413089	0.0279318
CEACAM8	0.000545462	0.00186891	0.00324666	0.00393942	0.00259397	0.00157913	0	0.00212012	0.00329384	0	0.000224222	0.000707791	0.00149271	0.00386727	0.00119607	0.00748504	0	0.0033683	0.00361287	0.00113383	0	0.00275665	0	0.00152163	0	0	0	0.00138687	0.00404295	0.00342579	0	0.00405541	0.00183182	0.00173679	0	0	0.000724859	0.00111919	0	0	0.001738	0.00100004	0.00441828	0	0	0.00724152	0.00507276	0.00107895
PSG3	0.000454888	0	0.00496131	0.00875779	0.00741129	0.00373558	0	0.00683579	0.00578404	0.00541871	0.000710405	0.00436099	0	0.0196121	0.00186781	0.0114675	0	0.00472136	0.0051672	0.00080549	0.00828998	0.00982828	0	0.0129018	0.00076451	0.00252959	0	0.00259102	0.0146284	0.00638988	0	0.0248063	0.00410091	0.00608587	0.00602618	0.00287788	0.00299767	0	0	0.0101222	0	0.00170285	0.00683623	0.00196166	0	0.00780892	0.00547461	0
PSG8	0.027906	0.0329498	0.0672141	0.114319	0.0703759	0.0371258	0.00680865	0.0452561	0.0458875	0.0170548	0.0259322	0.02116	0.0141643	0.0729253	0.0276682	0.0419313	0	0.0435846	0.0273556	0.0281194	0.0673401	0.0963357	0.0106391	0.125799	0.0149332	0.0287587	0	0.0285972	0.103749	0.028083	0.0111422	0.141505	0.0328851	0.0361178	0.0148688	0.0408615	0.0215506	0.0131635	0	0.0399514	0.0383978	0.017521	0.118522	0.00158278	0.00998272	0.106168	0.0231661	0.0199123
PSG1	0.000624201	0.00593446	0.00602237	0.0300382	0.012609	0.001886	0.00337888	0.00582726	0.00653142	0.00235782	0.00235277	0.000946615	0	0.00223248	0.00133414	0.00369817	0	0.00945236	0.000750878	0.00264311	0.0112018	0.0106577	0	0.0122107	0.00214665	0	0	0.0056897	0.0134788	0.00363795	0	0.0235699	0.00376727	0.00605219	0.00413092	0	0.00103544	0.0021767	0	0.00129474	0.00222681	0.00145192	0.0215485	0	0.00104603	0.00979154	0	0.00449886
PSG6	0.00180428	0.00329631	0.00727335	0.0265906	0.0154433	0.00250979	0.00102619	0.00545709	0.0042396	0.000615054	0.00409877	0.00154164	0.00137537	0.00531725	0.000640964	0.00699546	0	0.00492817	0.003027	0.00506874	0.0120247	0.0131029	0.00245469	0.0131799	0.00413533	0.00182267	0	0.0047177	0.017662	0.00370355	0.00412289	0.0271857	0.00556852	0.00459025	0	0.00385445	0.00191036	0	0	0.00228637	0.00747396	0.00511512	0.00655543	0	0	0.0179901	0	0
PSG7	0.000463627	0.000438056	0.0033693	0.0124497	0.00719298	0.00253141	0.00102619	0.000569197	0.00264259	0	0.0022324	0.000807609	0	0	0	0	0	0.00138831	0.00122389	0	0.00185342	0.011388	0.00152598	0.0346058	0.000620466	0	0.113964	0.00177871	0.00362807	0.0106121	0	0.0165428	0.000661363	0.00227269	0	0.00377833	0.00150592	0.0012942	0	0	0.00488043	0.00093337	0	0	0	0.00581061	0.00453755	0
PSG11	0.00356824	0.00602309	0.0163628	0.0312326	0.0253899	0.0116185	0.00669232	0.0124032	0.00991986	0.00362002	0.00623766	0.000712595	0.0010158	0.00901421	0.00659766	0.0156948	0	0.021235	0.00909881	0.0111877	0.0163785	0.0267917	0.00150757	0.0208044	0.0113388	0.00174431	0.131103	0.00715837	0.0287908	0.0107396	0	0.0464041	0.0127506	0.00369383	0.00502446	0.0100759	0.0062269	0.00388741	0	0.00344476	0.0295502	0.00951973	0.0312618	0	0.00361083	0.0255419	0.0130545	0.003637
PSG2	0.000551618	0	0.0157518	0.0181412	0.00575135	0.00776216	0.00135842	0.00560798	0.0135762	0.00113274	0.00630249	0	0.00101964	0.00943956	0.00605228	0.00837776	0	0.0062242	0.0130164	0.00417752	0.00952297	0.0148707	0	0.0215664	0.0039443	0.00146541	0	0.0046423	0.0200243	0.00400831	0.00187926	0.0257498	0.00406886	0.0013801	0.00119392	0.00343914	0.00523176	0.00655577	0	0.00569645	0.00785281	0.0113247	0.0264984	0	0.00321005	0.0148291	0	0.00296979
PSG5	0.00243313	0.000657023	0.00364349	0.010514	0.0102451	0.00184427	0	0.00152497	0.00833518	0	0.00205094	0.0022435	0.00279747	0.0140483	0	0.0063001	0	0.00428416	0.00442496	0	0.00663238	0.00928058	0	0.0100724	0.00657704	0	0	0.000707027	0.00994623	0.00144446	0	0.0131398	0.00303442	0.0041934	0.00168689	0.00205662	0.000656328	0.00491814	0	0	0.00461309	0.00537803	0.0180466	0	0.00229193	0.00849909	0.00381756	0
PSG4	0.00103268	0.00931713	0.0159017	0.00413703	0.0202854	0.00959812	0.00143142	0.0105824	0.0371931	0	0.0109936	0.00396994	0.00289877	0.0021345	0.00629339	0.0201002	0	0.0293709	0.0221164	0.0122082	0.0165342	0.0334433	0	0.0298711	0.00479552	0.000863774	0	0.00825471	0.0479173	0.00426953	0	0.0480569	0.0137052	0.00134364	0	0.00792068	0.0133329	0.0022704	0	0.0128382	0.0136877	0.00926018	0.00190088	0.00893001	0.0102528	0.047236	0.0157641	0.00610902
PSG9	0.00956773	0.00728566	0.014525	0.0440266	0.0207967	0.0127272	0	0.0149735	0.0252362	0.00892798	0.0111405	0.0165433	0.0123249	0.0222115	0.0107708	0.0190934	0	0.022382	0.0171513	0.0113175	0.0239458	0.0285974	0.0091802	0.0491963	0.008863	0.00912461	0	0.00714869	0.026831	0.00900607	0.00684893	0.0438345	0.00709838	0.0134188	0.0111028	0.0229688	0.0115952	0.00384045	0	0.0127535	0.0165434	0.0119818	0.0146529	0.0113522	0.00579082	0.0354319	0.00816239	0.0118762
CD177	0.00118736	0	0.000595617	0.0004345	0.000822904	0.00222296	0	0.000798144	0.00242354	0.00147604	0.00091023	0	0	0	0.00133561	0.00110794	0	0	0.000741656	0.00100728	0	0.00127962	0	0	0	0	0	0.00133353	0	0	0	0.00125023	0.000754542	0.000995924	0	0	0.000334052	0	0	0	0.0010619	0	0	0	0	0.000711537	0	0.00164131
TEX101	0.0111915	0.0127686	0.0156297	0.00699451	0.0115797	0.014141	0.0173816	0.0136636	0.0170707	0.00435099	0.0100694	0.0103495	0.0114581	0.00859464	0.0210846	0.00779135	0.0459352	0.0136401	0.0102058	0.00997295	0.0112098	0.0247332	0.010215	0.0253277	0.0128322	0.00333871	0	0.0209497	0.0222125	0.0193232	0.0157295	0.0614795	0.0130161	0.0174963	0.00900429	0.00633503	0.0132773	0.0216512	0	0.030698	0.0147095	0.024222	0.0132595	0.00517693	0.0128932	0.0339327	0.0170665	0.0145441
LYPD3	0.000509414	0.000489461	0.000248004	0.000400719	0.000612148	0.00203823	0	0.0011531	0	0	0.000268754	0	0	0	0	0	0	0	0.000491774	0	0	0.000776921	0	0.00173543	0	0	0	0	0.00078109	0.000791131	0	0	0.000357389	0	0	0	0.000396919	0.000578383	0	0	0.00142396	0	0.00199911	0	0	0.00386888	0	0.00512266
PHLDB3	0.0419121	0.0498244	0.0604575	0.0361482	0.0311609	0.0354828	0.0423253	0.05075	0.0399217	0.0563874	0.0253265	0.0355203	0.0480718	0.0671474	0.0685318	0.0535168	0	0.0447989	0.0352951	0.0352015	0.0243997	0.0689479	0.0310473	0.038566	0.0238578	0.0268203	0	0.0237565	0.0342069	0.0453905	0.0550845	0.0412337	0.0492765	0.061446	0.0362438	0.0331068	0.0537626	0.0524835	0	0.060146	0.0432553	0.0149221	0.0440507	0.0412254	0.019274	0.0340455	0.0452043	0.0621222
ETHE1	0.0648742	0.073265	0.0809419	0.0667828	0.0718128	0.0526554	0.104616	0.0732425	0.0951684	0.0824344	0.0376506	0.0505311	0.0512967	0.0992006	0.0869544	0.0638252	0	0.0978018	0.0676184	0.0707734	0.0796376	0.095073	0.0864672	0.0872061	0.0450616	0.0641439	0	0.0648562	0.0624151	0.0454974	0.0837065	0.110337	0.078457	0.0898813	0.0585819	0.0763835	0.0805946	0.0950214	0	0.0507873	0.0788271	0.0423639	0.098227	0.0653945	0.085921	0.0670919	0.0590666	0.0828794
ZNF575	0.00816359	0.0158151	0.00970263	0.0170907	0.0132218	0.0100876	0.0127585	0.0151826	0.0201556	0.0152323	0.0159764	0.0110274	0.0231513	0.0165391	0.0121133	0.0168031	0	0.0121834	0.0192427	0.0131224	0.0123411	0.020612	0.0105951	0.0153679	0.0200862	0.00474328	0	0.00888137	0.018018	0.0252995	0.0154353	0.0271781	0.0161447	0.00628854	0.00658162	0.0086569	0.0176806	0.019036	0	0.0234314	0.00755906	0.00306463	0.0157058	0.00857265	0.0191102	0.0097397	0.0133284	0.00558182
XRCC1	0.083718	0.0869699	0.101411	0.0672643	0.078091	0.0519544	0.07912	0.0846519	0.109157	0.0751649	0.0778084	0.0754185	0.0764485	0.123085	0.110282	0.0984077	0	0.100438	0.0647664	0.0842973	0.0986328	0.130504	0.0897003	0.123356	0.071998	0.0517945	0	0.0595553	0.0747377	0.0585836	0.0834537	0.107654	0.103143	0.0977641	0.052201	0.11194	0.102128	0.073158	0	0.0922605	0.0896153	0.123943	0.0910308	0.0677908	0.0930143	0.113113	0.0743974	0.110991
L34079.1	0.00127666	0.00946248	0.00767397	0.0100976	0.0133656	0.000640709	0.0134506	0.00762265	0.00577443	0.00766427	0.00385844	0.00786131	0.00597409	0.00683176	0.00598672	0.0205214	0.0478069	0.00919284	0.010365	0.012383	0.0086213	0.0189993	0.00695293	0.0117003	0.00552763	0.00627087	0	0.00549476	0.0103045	0.0063867	0.0141421	0.0103731	0.0138536	0.00972934	0.00674309	0.0150173	0.0146488	0.00400767	0	0.0137561	0.00487105	0.00967086	0.0136832	0.00419908	0.00680556	0.0142351	0.0132197	0.0471925
PINLYP	0.00850511	0.0153305	0.0310994	0.0231439	0.0153969	0.007177	0.0114118	0.0254009	0.0314372	0.0153722	0.0124679	0.0104547	0.015064	0.0409036	0.02264	0.0356951	0	0.0304311	0.0179255	0.0201702	0.018467	0.0274557	0.0119657	0.0509664	0.0102712	0.022932	0	0.00737431	0.0251838	0.0234281	0.0372384	0.0285715	0.0189869	0.0265958	0.0122344	0.00935604	0.0271636	0.013729	0	0.0191452	0.0178775	0.0174259	0.039372	0.00823547	0.0174403	0.0229461	0.0173816	0.0261657
IRGQ	0.000874864	0	0.00366579	0.00438541	0.00359281	0.00121082	0.00249157	0.00417181	0.00583914	0.00485579	0.00381575	0.00256237	0.00409076	0.00560707	0.00780272	0.005426	0	0.00440554	0.00640311	0.00246075	0.00223799	0.00926492	0.0029299	0.00917612	0.00176563	0.00196069	0	0.0023117	0.00335542	0.00170275	0	0.00629213	0.00433896	0	0	0.00336621	0.00739353	0.00226062	0	0.00592998	0.0030907	0.00224154	0	0.000842825	0.00230402	0.00988487	0.0107118	0.00279758
SRRM5	0.0202832	0.0198709	0.0210038	0.0169741	0.0165653	0.00835675	0.0387892	0.0206723	0.0289949	0.0128842	0.00762669	0.0183754	0.0217646	0.048333	0.0232241	0.0210022	0.0492764	0.0219325	0.0170633	0.0147887	0.0215518	0.0296341	0.010701	0.0297675	0.0168115	0.00563197	0	0.0127515	0.0216374	0.0144997	0.0199307	0.0288542	0.0198801	0.0251862	0.00785999	0.0209292	0.026469	0.0192184	0	0.0219512	0.0151853	0.0184083	0.0465708	0.0199229	0.0169209	0.0290655	0.0199168	0.0545706
ZNF428	0.144457	0.155816	0.195831	0.193196	0.169073	0.140364	0.234654	0.241022	0.286254	0.116862	0.249421	0.0944801	0.117038	0.402723	0.216596	0.26631	0	0.261931	0.378935	0.183553	0.246101	0.267885	0.0673186	0.385618	0.192943	0.117726	0.310124	0.105692	0.206777	0.117291	0.123099	0.420594	0.191808	0.153695	0.0597015	0.143111	0.328637	0.184784	0	0.271778	0.199649	0.151067	0.272418	0.105047	0.252919	0.275507	0.133955	0.18824
CADM4	0.118772	0.118909	0.132268	0.0856046	0.0938475	0.120286	0.121408	0.189303	0.162646	0.105208	0.131837	0.0952116	0.150992	0.141136	0.130282	0.149243	0.13441	0.140204	0.201947	0.120216	0.176192	0.182526	0.0863822	0.178124	0.181266	0.105716	0.202572	0.119557	0.130857	0.0633639	0.129105	0.212103	0.137891	0.0928198	0.0827618	0.0995842	0.184755	0.13385	0	0.172413	0.105748	0.0791245	0.139616	0.0964475	0.124354	0.164394	0.0709846	0.120378
PLAUR	0.0277265	0.029394	0.0499964	0.0274732	0.0429964	0.020088	0.0528321	0.0558692	0.0351793	0.0356182	0.0163067	0.0125668	0.0195976	0.0460973	0.0245818	0.0163395	0.0885441	0.0345481	0.0362924	0.0192499	0.0307901	0.0411387	0.0117375	0.0529345	0.0210572	0.0217702	0.113964	0.0471987	0.0286679	0.0490006	0.0539034	0.0346768	0.0404063	0.03681	0.0115893	0.0161913	0.0714225	0.0520934	0	0.0259922	0.0240265	0.0323087	0.0409045	0.03057	0.0270551	0.0462497	0.0317269	0.120413
IRGC	0.0010944	0	0.00146961	0.000890435	0	0	0	0	0	0	0	0.00161265	0	0	0	0.00141325	0	0.000748508	0.000378058	0.00193486	0.00100406	0.000373114	0	0	0.00109675	0	0	0	0	0.00126921	0	0.00141929	0.000470554	0	0	0	0.00111563	0	0	0	0	0	0.000941614	0	0	0.000783246	0	0.00150268
SMG9	0.167393	0.234661	0.235472	0.202464	0.179257	0.165063	0.227661	0.254946	0.255254	0.230566	0.217277	0.196067	0.191566	0.282443	0.251706	0.218386	0.199257	0.23352	0.185804	0.21797	0.215213	0.285925	0.158179	0.279462	0.211317	0.181957	0.113964	0.174537	0.199898	0.195494	0.243047	0.293275	0.297533	0.279145	0.191338	0.233687	0.321904	0.263855	0	0.219017	0.242919	0.174229	0.181433	0.20119	0.274394	0.267876	0.221202	0.165807
KCNN4	0.0112773	0.016868	0.0131664	0.014216	0.0162296	0.0241088	0.0343081	0.0307946	0.018009	0.0145457	0.026129	0.026752	0.0103114	0.0193427	0.0254427	0.0128793	0.0678456	0.0227747	0.00503335	0.0112382	0.0293123	0.0486292	0.0104732	0.0347396	0.012937	0.0244545	0	0.0346695	0.0223323	0.0217577	0.0146907	0.0174431	0.0117017	0.00539638	0.00901212	0.0217385	0.0141338	0.0139839	0	0.0188524	0.0221441	0.0505853	0.0258538	0.0124308	0.014648	0.0194775	0.00296364	0.113864
LYPD5	0.0862716	0.0858643	0.119085	0.089101	0.0648125	0.0583608	0.11611	0.120265	0.121766	0.0718839	0.0754016	0.0696665	0.111169	0.112841	0.143498	0.0885816	0	0.0866971	0.1111	0.0868593	0.079724	0.169533	0.0595004	0.10595	0.0846955	0.062164	0	0.0730378	0.0856686	0.0924794	0.0692234	0.164872	0.12038	0.114374	0.0707597	0.0848775	0.150368	0.120655	0	0.134974	0.0968526	0.0535429	0.101969	0.0550936	0.0869252	0.119938	0.11771	0.175068
ZNF283	0.15264	0.13715	0.177203	0.156118	0.15426	0.196089	0.14552	0.175348	0.147739	0.154475	0.175286	0.138462	0.116639	0.154962	0.122094	0.127105	0.170732	0.135101	0.169753	0.117028	0.157786	0.177456	0.0877958	0.202212	0.156421	0.119576	0.113964	0.149419	0.150546	0.131213	0.130152	0.176344	0.180915	0.139551	0.0902889	0.175502	0.164268	0.130837	0	0.135122	0.118152	0.12513	0.159681	0.124345	0.12004	0.182046	0.106795	0.130338
ZNF404	0.0429677	0.0400911	0.0540888	0.0612174	0.0857259	0.0537117	0.0847031	0.0776565	0.0588941	0.0673531	0.061967	0.0320728	0.0481027	0.0446898	0.0435827	0.0380352	0.0529168	0.0359996	0.0625321	0.0372406	0.0571682	0.0641634	0.0262214	0.0780457	0.0758265	0.0218506	0	0.0553332	0.0657642	0.0541157	0.0481473	0.0742214	0.0671189	0.0551043	0.0312823	0.0414962	0.0710333	0.0482663	0	0.0419826	0.040848	0.0325526	0.0571736	0.0638191	0.0515379	0.0829931	0.0547027	0.0615483
ZNF45	0.0316798	0.0364035	0.0548384	0.0496666	0.0400924	0.037803	0.0280664	0.0545071	0.0691271	0.0402292	0.0574656	0.0341577	0.0303685	0.0843335	0.0320174	0.057387	0	0.0465749	0.0637261	0.0275364	0.0460936	0.0577798	0.0178098	0.0780778	0.034286	0.022934	0	0.0446653	0.0419895	0.0233749	0.0520385	0.0787623	0.0340544	0.0445483	0.0108243	0.0402633	0.0530549	0.0451274	0	0.0414921	0.0279363	0.0177563	0.0393664	0.0164085	0.0214237	0.0624993	0.0502611	0.0219361
ZNF221	0.0549574	0.0286769	0.0446192	0.0361474	0.0329873	0.0225486	0.0559173	0.0399828	0.0386069	0.0520512	0.0483187	0.0618977	0.0194269	0.0394045	0.0261656	0.0341481	0	0.0342276	0.0515082	0.0328717	0.0382352	0.0508969	0.0254656	0.0451994	0.0396524	0.0449726	0.113964	0.0382766	0.0326068	0.0296708	0.0330276	0.0409457	0.0459319	0.0458613	0.040393	0.0353927	0.0342787	0.041604	0	0.0564444	0.0233191	0.0476617	0.0423566	0.0313727	0.0365137	0.0490542	0.0770009	0.10046
ZNF155	0.321526	0.230653	0.295754	0.195521	0.192796	0.171056	0.394091	0.300596	0.235248	0.373144	0.310514	0.270682	0.292712	0.210965	0.249073	0.197286	0.386856	0.20633	0.217842	0.199018	0.210908	0.352221	0.180866	0.264867	0.21836	0.234559	0	0.227335	0.19622	0.232275	0.268524	0.259091	0.229538	0.314771	0.254976	0.296505	0.247459	0.324542	0	0.326176	0.230536	0.211163	0.190338	0.210529	0.231007	0.323875	0.255303	0.489401
ZNF230	0.0556954	0.0383421	0.061966	0.0298608	0.0240875	0.0344617	0.0591398	0.0509736	0.0613922	0.042773	0.0505803	0.0178842	0.0333556	0.062069	0.0301961	0.0377205	0	0.0330512	0.0730525	0.0404051	0.040073	0.0596917	0.0329769	0.0505005	0.0334362	0.0332665	0	0.0410843	0.0398189	0.015656	0.0309894	0.0820021	0.055625	0.0532365	0.00801118	0.0480807	0.0672823	0.0367934	0	0.0295372	0.0282198	0.0441267	0.0538239	0.0260886	0.0472657	0.0642114	0.0195515	0.0515248
AC067968.1	0.0264804	0.0242782	0.0212838	0.0187017	0.0207266	0.0298958	0.0221141	0.0278624	0.0257711	0.0177209	0.029856	0.0162103	0.0160421	0.0104804	0.0251853	0.0163532	0	0.0231687	0.0244188	0.0200999	0.0312587	0.0301066	0.00662107	0.0295094	0.024165	0.0273344	0	0.0215979	0.0354026	0.0164735	0.0223877	0.0378625	0.0278479	0.0288881	0.0161591	0.0329046	0.025151	0.0187469	0	0.0362884	0.0198395	0.0227031	0.0141221	0.0223073	0.0279976	0.0254655	0.0281838	0.0530413
ZNF284	0.014489	0.0153625	0.0149076	0.0208413	0.0126151	0.0175263	0.00330469	0.0248785	0.0213314	0.0123975	0.0163804	0.00700684	0.0173197	0.0348	0.0127198	0.0193453	0	0.0210166	0.0167713	0.00871851	0.0202751	0.0256336	0.00567638	0.0369907	0.0131399	0.00485839	0	0.00657775	0.0183176	0.00707646	0.0182649	0.0277765	0.0138755	0.0192148	0.0109193	0.0266506	0.0191395	0.0066716	0	0.0247831	0.0149903	0.00773342	0.0187778	0.0109999	0.0198473	0.0251327	0.00895655	0.00501028
ZNF224	0.249768	0.175614	0.207379	0.189894	0.177387	0.180778	0.203379	0.268346	0.264015	0.189582	0.216106	0.185319	0.172617	0.348766	0.220707	0.2681	0.213987	0.234226	0.228775	0.145682	0.225735	0.324937	0.154709	0.257544	0.151816	0.174524	0.316537	0.199464	0.190021	0.171144	0.213415	0.322898	0.221006	0.262593	0.149125	0.20047	0.242693	0.184621	0	0.24884	0.147181	0.221255	0.243525	0.14857	0.18706	0.244359	0.149104	0.144186
ZNF225	0.0394465	0.038979	0.0402787	0.0319041	0.0332689	0.0325476	0.0240838	0.044617	0.0445577	0.0217785	0.0368491	0.0358081	0.0440824	0.0543367	0.0354293	0.0367149	0	0.0378371	0.0459935	0.0421404	0.0431522	0.0558359	0.0105828	0.0504548	0.0381804	0.0437399	0	0.0395087	0.0425996	0.0324887	0.0403795	0.0511911	0.0306682	0.0360696	0.0369514	0.0374284	0.0366303	0.0289168	0	0.0295731	0.0394372	0.0455308	0.0368818	0.0266894	0.0308309	0.0551049	0.0218309	0.0286709
ZNF234	0.059034	0.0511928	0.0752491	0.0561927	0.0506437	0.0517721	0.0554969	0.0698737	0.0866294	0.0615526	0.0602348	0.0505475	0.0616938	0.103129	0.0720089	0.0881916	0.0478069	0.067133	0.0734922	0.0504497	0.0571734	0.0953373	0.0656921	0.0979033	0.0514548	0.0402023	0	0.0508423	0.0548645	0.0439015	0.0472162	0.0997977	0.0692975	0.0848342	0.0342304	0.0643526	0.087451	0.0624731	0	0.0785837	0.0772914	0.0466231	0.0785376	0.0264216	0.0435823	0.0909902	0.046787	0.0604072
ZNF226	0.144001	0.129255	0.137798	0.137642	0.117341	0.103309	0.132097	0.141317	0.144022	0.136366	0.162798	0.117567	0.0941178	0.22437	0.141626	0.147101	0.15787	0.154338	0.149106	0.124506	0.132015	0.174664	0.0737121	0.145655	0.119579	0.0946371	0.113964	0.107031	0.145021	0.0863651	0.118925	0.179106	0.140642	0.148985	0.0927609	0.137648	0.144313	0.122924	0	0.146475	0.14655	0.104633	0.147478	0.0860698	0.107344	0.155393	0.141126	0.0946035
ZNF227	0.0980401	0.0905498	0.12021	0.110729	0.114271	0.129737	0.161211	0.110644	0.122421	0.0933091	0.113388	0.0945448	0.0799209	0.127633	0.101119	0.0928424	0.0453438	0.084	0.133374	0.0946212	0.104246	0.161772	0.0699911	0.146836	0.106895	0.11171	0	0.105595	0.134811	0.0782001	0.097986	0.169325	0.111232	0.117905	0.0972672	0.0934076	0.118381	0.103477	0	0.0881339	0.0967571	0.104338	0.161328	0.115376	0.141086	0.102853	0.108322	0.162116
ZNF235	0.479076	0.402487	0.445981	0.427043	0.361934	0.310904	0.357288	0.442161	0.421194	0.413253	0.338514	0.317496	0.284207	0.415353	0.389756	0.34672	0.292259	0.356269	0.405844	0.329512	0.328635	0.625167	0.358111	0.417923	0.355498	0.390134	0.209623	0.384926	0.480763	0.340522	0.422429	0.710486	0.452834	0.386786	0.444781	0.39313	0.412687	0.434909	0	0.393045	0.330194	0.461235	0.56342	0.328787	0.289101	0.42536	0.340537	0.608598
ZNF233	0.0567627	0.0693895	0.085539	0.0818817	0.0623645	0.0581766	0.0497486	0.0755655	0.0961964	0.0679767	0.0661691	0.0668976	0.0474284	0.131234	0.0693413	0.114813	0	0.0712924	0.100227	0.0797109	0.0826472	0.0851003	0.0387851	0.118557	0.0446518	0.0519814	0.113964	0.0665757	0.0677474	0.0698014	0.0698142	0.0913277	0.0663316	0.0754159	0.0382031	0.0729999	0.0609816	0.0657687	0	0.0791524	0.0886008	0.040743	0.103554	0.0465121	0.0421745	0.0590707	0.0637158	0.0553893
ZNF112	0.0356763	0.0370213	0.0301962	0.0230942	0.0248884	0.0205076	0.0381127	0.0256805	0.0398297	0.0306002	0.0403783	0.0235592	0.0190151	0.0395375	0.0162981	0.0297608	0	0.0310759	0.0319873	0.0199845	0.0230291	0.0483718	0.0271463	0.0461493	0.0399547	0.027798	0	0.0253419	0.0170051	0.0149267	0.0267152	0.0279461	0.0284801	0.0305912	0.0289238	0.0303639	0.0380961	0.0310007	0	0.0244555	0.0255657	0.0313034	0.0207431	0.0181745	0.0337666	0.0255356	0.0192769	0.0312547
AC245748.1	0.0214468	0.0175511	0.0245316	0.00980207	0.0184018	0.0217952	0.0221757	0.0134188	0.0183925	0.01646	0.0155473	0.016502	0.0126246	0.0181351	0.0149359	0.00842511	0	0.0193224	0.0153613	0.019732	0.0160332	0.0203761	0.00934336	0.0168761	0.0144582	0.00742448	0	0.0162225	0.0296924	0.0129044	0.0101017	0.0257518	0.0215107	0.0160138	0.00950295	0.0163249	0.0209367	0.0135419	0	0.0118097	0.00627598	0.0253459	0.0186341	0.00696406	0.0107539	0.0161138	0.0248392	0.0284866
ZNF229	0.0191665	0.023334	0.0316233	0.0277735	0.031948	0.0225812	0.0316976	0.0258031	0.0397891	0.03465	0.0363005	0.0185593	0.0202389	0.0169569	0.03284	0.0231068	0	0.041205	0.0253955	0.0234914	0.0108911	0.0224597	0.0246294	0.0556342	0.0314758	0.0187413	0	0.0112425	0.0227124	0.0251909	0.0204162	0.0213799	0.0295126	0.0421184	0.0305606	0.0238527	0.0289889	0.0179077	0	0.00587282	0.0227029	0.0141317	0.0373299	0.011689	0.0257647	0.0347664	0.0486201	0.0462821
ZNF180	0.0788804	0.0784122	0.0649018	0.0554411	0.0508644	0.0564128	0.0393316	0.080639	0.073289	0.0628169	0.0742794	0.0885884	0.0523323	0.0745162	0.0763744	0.0494007	0.110822	0.0567795	0.0730138	0.0795945	0.078069	0.0896164	0.0415406	0.0786923	0.0612686	0.0591295	0	0.0499785	0.0302543	0.0615386	0.0739022	0.0518059	0.0648712	0.0581285	0.0363763	0.0890132	0.0617178	0.0524806	0	0.068876	0.0708556	0.0503237	0.0560224	0.0496346	0.0559984	0.0631578	0.087228	0.0521421
CEACAM20	0	0.00323033	0.00162387	0.00291658	0.00350678	0.000713735	0.00245803	0.000520182	0.00231181	0	0.00134245	0	0	0.00366002	0.00126863	0.00277489	0	0.00138274	0.000823818	0.00175987	0.000518422	0.00127824	0	0.00141364	0	0.00118767	0	0.0018964	0.00195707	0.00283023	0	0.000834967	0.000766396	0.00227352	0	0	0.00136094	0	0	0.00453073	0.00242169	0.00204801	0	0.00121395	0.00107011	0.0012177	0	0.00716019
IGSF23	0.00356502	0.00652547	0.00879816	0.0103682	0.0106466	0.00177409	0.00363626	0.0099991	0.00775396	0.00233549	0.00328052	0.00300695	0.00070389	0.0216932	0.00447704	0.0164511	0.0571019	0.00869994	0.0028088	0.0103127	0.00655757	0.00527026	0.00300383	0.00906026	0.00125353	0.00222945	0	0.00445245	0.00573501	0.00501764	0	0.00804626	0.00218632	0.00753256	0	0.00507799	0.00437829	0.00227157	0	0.00852741	0.00469195	0.00730083	0.0122305	0.00122981	0.00263356	0.0103162	0.00190465	0.00413715
PVR	0.0509219	0.0711174	0.057234	0.0526339	0.054843	0.0300229	0.0545608	0.0589912	0.0641254	0.0469715	0.0468534	0.0492316	0.0443865	0.0610853	0.0763481	0.0587105	0	0.069455	0.0601882	0.0498973	0.0612592	0.0819152	0.0477897	0.0933805	0.0321658	0.0313153	0	0.0372378	0.0530198	0.0424894	0.050522	0.0744559	0.0662921	0.0564622	0.0179022	0.0532493	0.0522334	0.0504186	0	0.0626126	0.0512593	0.04032	0.076435	0.0332313	0.0429682	0.0899068	0.0447206	0.0451773
CEACAM19	0.19329	0.231158	0.196783	0.0924478	0.141392	0.127398	0.206052	0.192369	0.204882	0.168333	0.136045	0.211974	0.156335	0.267655	0.258108	0.167565	0.0994392	0.226435	0.175204	0.189098	0.163783	0.269747	0.145677	0.192609	0.129237	0.133979	0.262243	0.152033	0.185809	0.144656	0.207183	0.330958	0.220419	0.161125	0.161391	0.188492	0.223065	0.200563	0	0.157859	0.198489	0.210583	0.270356	0.112169	0.169444	0.26467	0.221174	0.33978
CEACAM16	0.00145312	0.00152036	0.00119598	0.00202808	0	0.000570603	0	0	0.000325802	0	0.000270817	0	0	0.00202472	0.000555808	0.00119432	0	0.00188507	0	0	0.00103072	0.000875054	0	0	0.00143666	0	0	0.00350069	0.00447495	0	0	0.000880406	0.000544832	0	0	0	0.000487341	0	0	0	0	0	0	0	0.000503288	0	0	0.00676657
BCL3	0.00483183	0.00375738	0.00622659	0.00421608	0.00310965	0.00519352	0.00136409	0.00519793	0.00557709	0.00343875	0.00311372	0	0.00310233	0.0022094	0.00208151	0.00610143	0	0.00129992	0.00213836	0.00442637	0.00221261	0.00572765	0	0.00528737	0.00565491	0.00431415	0	0.00262621	0.00260327	0.00276191	0	0.00256627	0.00690491	0	0.00518593	0.00144542	0.0049326	0.00123393	0	0.00181537	0.0011308	0.00314573	0.00340156	0.00533524	0.00422821	0.00432142	0	0.0052407
CBLC	0.00624809	0.00505654	0.00790055	0.0131561	0.00999922	0.00178708	0.00146142	0.00839077	0.00593412	0.00125529	0.00291602	0	0	0.0107672	0.00570815	0.00616187	0	0.0100121	0.00180319	0.00279052	0.00547501	0.00619041	0.00428491	0.00296362	0.00186252	0.00165309	0	0.00854574	0.00731514	0.00402601	0.00875093	0.00730426	0.00646661	0.00856041	0.00207515	0.00601583	0.00627921	0.00165103	0	0.00499211	0.00336854	0.00716443	0.00632032	0.00243214	0.00608668	0.00627319	0.0152818	0.006139
BCAM	0.00805304	0.0137175	0.0194677	0.0272433	0.00930586	0.0164766	0.0447351	0.0270658	0.038429	0.0167161	0.0402289	0.0203747	0.02036	0.0370837	0.0464935	0.021168	0	0.0373279	0.0467544	0.0266124	0.0297235	0.0256141	0.0241693	0.096232	0.0154161	0.0157622	0	0.00997762	0.0142406	0.0170347	0.0325423	0.0431339	0.0239282	0.0171848	0.0165953	0.0254681	0.0269173	0.045567	0	0.00977622	0.0153002	0.0271947	0.0464063	0.0095692	0.0158443	0.0223907	0.0336701	0.0121976
NECTIN2	0.0518367	0.0817845	0.0877433	0.0872917	0.0667413	0.0303862	0.0637162	0.0660903	0.0629959	0.025729	0.0558369	0.0537602	0.0557066	0.0870927	0.0930867	0.0725854	0.102913	0.0813035	0.0653297	0.0424448	0.0607479	0.0614345	0.0440787	0.120862	0.0913723	0.0757251	0.138229	0.0409256	0.0642517	0.0312388	0.0474836	0.139265	0.0625485	0.0438724	0.0841885	0.0415564	0.106058	0.0751159	0	0.13745	0.0606113	0.0301249	0.0719697	0.0270067	0.0326361	0.0805972	0.0723709	0.127316
TOMM40	0.11866	0.119501	0.160111	0.116386	0.0927197	0.127976	0.199205	0.188932	0.198447	0.127494	0.169959	0.102426	0.14827	0.293189	0.15015	0.222111	0.148861	0.139608	0.225309	0.132452	0.162988	0.218976	0.0830326	0.238357	0.143305	0.0972187	0.071469	0.10361	0.14918	0.0711758	0.137963	0.29963	0.171989	0.115431	0.0785306	0.122957	0.256793	0.139339	0	0.179447	0.142954	0.135287	0.209923	0.101593	0.136274	0.14811	0.152797	0.266328
APOE	0.0593539	0.0672729	0.0766261	0.0856285	0.0699853	0.0635166	0.279277	0.146319	0.132612	0.0850198	0.0692265	0.0886963	0.123786	0.0892709	0.0884848	0.0583121	0.159689	0.0364044	0.0586644	0.0566043	0.0601102	0.0919721	0.149008	0.0939462	0.0676159	0.0534526	0.138229	0.102673	0.0922075	0.0993112	0.24033	0.138279	0.138204	0.106706	0.0683268	0.0712012	0.0982591	0.130648	0	0.0780896	0.0685388	0.0955303	0.106519	0.139007	0.0720436	0.0877885	0.067468	0.212719
APOC1	0.00104946	0.00254758	0.00520153	0.00916357	0.00816015	0.00443377	0.0132156	0.0061524	0.00572669	0.00141474	0.00229617	0.00102168	0.00531055	0.0096214	0.00862265	0.00121747	0	0.0060641	0.00521618	0.00320805	0.0056568	0.000863201	0.00788081	0.00683081	0.00703622	0.00405551	0	0.00185029	0.00295102	0.0031709	0	0.00682281	0.00166346	0.00168565	0.00593567	0.00260556	0.00205607	0.0079643	0	0	0	0	0.00266354	0.00399105	0	0.00496908	0	0.0173459
CLPTM1	0.291837	0.28183	0.367142	0.230752	0.257686	0.268606	0.502752	0.433316	0.382454	0.326448	0.407832	0.23803	0.322988	0.40311	0.363031	0.343118	0.174858	0.299632	0.465374	0.309528	0.376147	0.375076	0.283963	0.348982	0.425116	0.281486	0.281093	0.248882	0.299956	0.210822	0.364483	0.445048	0.376913	0.275172	0.153863	0.249532	0.491912	0.397635	0	0.372944	0.259886	0.307	0.331758	0.310635	0.390337	0.399034	0.304568	0.328404
RELB	0.021632	0.0495437	0.0410814	0.0683291	0.0655913	0.0291343	0.0123001	0.0300892	0.0923492	0.0411855	0.0227382	0.0456412	0.0395143	0.0854245	0.0792431	0.0963449	0	0.0665213	0.0346595	0.0447555	0.0781534	0.0418782	0.0381179	0.113307	0.0366744	0.0212898	0	0.0166873	0.0315084	0.00541539	0.0240242	0.059628	0.0229082	0.0296437	0.0230813	0.0675598	0.0349085	0.0163587	0	0.0458869	0.0625548	0.0129118	0.0245349	0.0114983	0.0152433	0.102094	0.161786	0.0234997
CLASRP	0.354964	0.394544	0.413492	0.293078	0.286201	0.229664	0.389645	0.373205	0.444684	0.320357	0.295738	0.321564	0.389507	0.568505	0.527942	0.459146	0.377944	0.404578	0.302475	0.38235	0.337082	0.412231	0.388387	0.391054	0.301941	0.257208	0.185433	0.274659	0.309299	0.337478	0.44583	0.484675	0.443565	0.40395	0.258895	0.410277	0.424025	0.419562	0	0.346855	0.467312	0.34709	0.387586	0.247951	0.332738	0.360219	0.536753	0.316503
ZNF296	0.0122815	0.00916544	0.00861952	0.0061951	0.0139947	0.0137083	0.00634599	0.0116198	0.0155414	0.00268098	0.00560439	0.00434493	0.00875623	0.0101295	0.0166886	0.00273242	0	0.00610053	0.00658509	0.00642325	0.0106843	0.0122187	0.00906945	0.0111942	0.00638056	0.00300325	0	0.00636331	0.015326	0.00487528	0.0125159	0.0185623	0.0200382	0.00761547	0	0.00616097	0.00649918	0.00668011	0	0.0100968	0.00790329	0.00824843	0.00187652	0.0107817	0.0112605	0.00829582	0.00271227	0.00647378
GEMIN7	0	0.000469052	0	0	0	0	0	0	0.000416732	0	0.000208882	0	0	0	0	0	0	0	0.0018361	0	0.00221009	0	0	0	0	0	0	0	0	0	0	0.00116824	0.000582568	0	0	0	0.000334843	0	0	0	0	0	0.00110002	0	0	0	0	0
MARK4	0.443777	0.458113	0.551643	0.382778	0.414288	0.278786	0.550326	0.490719	0.597444	0.404751	0.391298	0.460259	0.471408	0.560516	0.689867	0.509925	0.102307	0.488892	0.39438	0.491359	0.473228	0.633075	0.437351	0.543712	0.387212	0.383249	0.131103	0.292943	0.400411	0.372581	0.438173	0.651661	0.569414	0.546204	0.435706	0.509252	0.496651	0.536546	0	0.48128	0.496261	0.457432	0.494694	0.342574	0.446859	0.571969	0.620777	0.919819
NKPD1	0.0126731	0.0167669	0.0321704	0.0226956	0.0252266	0.0170125	0.00953827	0.0218854	0.0298569	0.0106565	0.0152195	0.0144521	0.000918075	0.0325153	0.0297951	0.0262703	0.104234	0.0336874	0.0197011	0.0206924	0.0239982	0.0401671	0.00399227	0.051416	0.0120709	0.0258695	0	0.01609	0.018733	0.0156713	0.0266036	0.0454805	0.0233396	0.0283839	0.013171	0.0188657	0.0124995	0.0116961	0	0.0241757	0.00780251	0.0148626	0.0623007	0.00644922	0.0146042	0.0387221	0.0227655	0.0289546
TRAPPC6A	0.0460812	0.0407882	0.0559019	0.0612703	0.0438517	0.0350083	0.0294407	0.0485976	0.0830335	0.0394699	0.0373539	0.0424386	0.054888	0.0933766	0.0829183	0.059654	0	0.0710196	0.0574147	0.0439973	0.0502189	0.0883262	0.0409823	0.0760641	0.037072	0.053498	0.113964	0.0310742	0.059241	0.060105	0.0385079	0.0698217	0.0619159	0.049485	0.0559806	0.0624937	0.0340274	0.0372462	0	0.0479674	0.055081	0.0339257	0.068916	0.0395451	0.0385188	0.0700903	0.0327559	0.0606519
EXOC3L2	0.00894328	0.0118657	0.0196792	0.0235076	0.0129584	0.00363573	0.00841992	0.013777	0.0205327	0.0123618	0.0123247	0.00480987	0.00440308	0.0329978	0.0124532	0.0163632	0	0.0341135	0.0117499	0.00706482	0.0236693	0.0280573	0.00143936	0.0386959	0.00131388	0.00732497	0	0.00482066	0.02367	0.0109027	0.00524403	0.0388036	0.0149493	0.0122823	0.0118463	0.00518759	0.0256015	0.00790387	0	0.00902082	0.0175006	0.00730478	0.0247774	0.00424164	0.00784771	0.0332982	0.011277	0.0570066
CKM	0.0200388	0.023333	0.0211162	0.0200512	0.00812668	0.0129327	0.0106633	0.0041997	0.00650023	0.00559818	0.00250317	0.00406824	0	0.00534067	0.00277008	0.00445547	0	0.00514631	0.00736422	0.00226008	0.00538464	0.00886738	0	0.00679128	0.0158713	0.00652968	0	0.0202388	0.0188944	0.0224211	0.00932956	0.0104611	0.00549469	0.0106174	0	0.00427243	0.0206532	0.00459939	0	0.00300187	0.0090316	0.00104065	0.00295062	0	0.00899694	0.0037795	0.00691963	0.0615983
KLC3	0.0134307	0.0179137	0.0188774	0.0264438	0.0240042	0.0139901	0.0370558	0.00798579	0.0102794	0.0033167	0.0123545	0	0.00123399	0.00885822	0.00316021	0.0117198	0.0572962	0.00608968	0.00937708	0.0094875	0.00969933	0.00760941	0.00480683	0.00551905	0.0105005	0.0148928	0	0.0180912	0.0203259	0.0141818	0.00970908	0.0161376	0.0147679	0.0201182	0.00894409	0.00744232	0.0259895	0.00527603	0	0.00373479	0.00203948	0.0142736	0.0242647	0.0172899	0.0134889	0.0126544	0.00725582	0.306228
ERCC2	0.0750527	0.0808317	0.0789603	0.0764782	0.0672412	0.0627819	0.104444	0.0855227	0.13681	0.0971086	0.0772748	0.0717757	0.0991103	0.101016	0.137576	0.0928104	0.0529168	0.0878238	0.078881	0.106185	0.0728548	0.105537	0.0630644	0.110627	0.0892743	0.0853729	0	0.0514954	0.0716949	0.0615016	0.0797607	0.126911	0.0945237	0.0930655	0.0288146	0.0836329	0.0795019	0.0728147	0	0.0707035	0.0758108	0.0650969	0.0694285	0.0808471	0.068129	0.0653113	0.173898	0.0919218
PPP1R13L	0.00647383	0.0106188	0.0153678	0.0185423	0.0127475	0.0080389	0.00821701	0.0129384	0.0153952	0.00469783	0.00529469	0.00532219	0.00734212	0.0161839	0.0107825	0.0125206	0	0.0124437	0.00798476	0.0147646	0.00987793	0.0102868	0.00983153	0.0154755	0.00645374	0.0129465	0	0.0150089	0.0186785	0.0153946	0.0125462	0.0170268	0.016853	0.0119705	0.0119112	0.00900488	0.0148946	0.0173851	0	0.0138864	0.00650078	0.0135507	0.0212675	0.00415514	0.0168321	0.0224931	0.0121184	0.0927403
CD3EAP	0.0182049	0.0209985	0.0430345	0.0668388	0.0517883	0.0280822	0.0256653	0.0329194	0.0439966	0.0281915	0.0449982	0.0156447	0.0203303	0.0502362	0.0186795	0.0484563	0	0.0422912	0.0605559	0.0201211	0.0496496	0.0492159	0.0100937	0.0623102	0.028308	0.013994	0	0.0161411	0.0424698	0.0184956	0.0210062	0.046076	0.0247678	0.0152027	0.007564	0.0252122	0.0342479	0.0318602	0	0.0218781	0.025491	0.00836678	0.0341602	0.0181117	0.0284053	0.0396046	0.0426022	0.0359328
ERCC1	0.276728	0.329399	0.359662	0.357866	0.357495	0.23127	0.282019	0.415081	0.472098	0.298764	0.258011	0.321266	0.345785	0.582743	0.539406	0.44227	0.299866	0.473129	0.352372	0.405946	0.390642	0.377386	0.311747	0.440125	0.246709	0.284719	0.071469	0.225591	0.25062	0.252828	0.27642	0.422837	0.333524	0.324181	0.201288	0.374661	0.358336	0.281103	0	0.268878	0.371466	0.2293	0.333294	0.212764	0.336978	0.327309	0.511591	0.455918
FOSB	0.0403883	0.0280666	0.0367135	0.0188728	0.026126	0.035575	0.0541199	0.0489043	0.0276681	0.0408512	0.0366612	0.0281498	0.036634	0.0241777	0.0348102	0.0220567	0	0.0103628	0.06519	0.0463514	0.0354546	0.043251	0.0109625	0.0381957	0.0624237	0.0422855	0	0.0573095	0.0476602	0.0197023	0.062161	0.0603183	0.0429031	0.0247658	0.0149386	0.0282562	0.0512291	0.0347537	0	0.0358101	0.0217586	0.0227336	0.0243931	0.0577822	0.0953607	0.0550072	0.00972809	0.0604573
RTN2	0.224446	0.236847	0.265109	0.183538	0.207546	0.157368	0.262977	0.266394	0.312436	0.208216	0.208195	0.169208	0.258308	0.331176	0.322235	0.271231	0.0492764	0.289341	0.291523	0.271329	0.265878	0.294557	0.241266	0.290461	0.236472	0.215737	0.209623	0.178043	0.195885	0.169713	0.304259	0.363496	0.238849	0.267276	0.175718	0.224938	0.379223	0.276808	0	0.274625	0.287969	0.153688	0.266511	0.228275	0.328533	0.27647	0.31588	0.216202
PPM1N	0.0219866	0.0199435	0.0296256	0.0320224	0.0305222	0.0165774	0.0323581	0.0242361	0.0439365	0.0201631	0.0256876	0.0268541	0.0255719	0.0512346	0.0398292	0.0431906	0	0.0521161	0.0357352	0.0334034	0.0287081	0.051442	0.0153218	0.0591553	0.0120613	0.0111019	0	0.02118	0.0280119	0.0390694	0.0180535	0.0388458	0.0294843	0.028821	0.0202104	0.0318839	0.0551274	0.0525202	0	0.0283924	0.0216447	0.0342452	0.0492105	0.0210435	0.0218871	0.0248709	0.047211	0.0441637
VASP	0.025958	0.0290045	0.0415358	0.0284176	0.0227335	0.0137785	0.0415955	0.0268756	0.0344602	0.0249184	0.0163522	0.0165346	0.0271322	0.0459362	0.038607	0.0342976	0	0.0328223	0.0231889	0.021999	0.0215492	0.0382039	0.00860404	0.037459	0.0203093	0.0185355	0.113964	0.0129655	0.0317443	0.0257305	0.0254506	0.0420949	0.0360941	0.0299209	0.0303308	0.0249111	0.066369	0.0450441	0	0.0280451	0.0174104	0.0258138	0.0333554	0.0235131	0.0395766	0.0237417	0.0475861	0.0290603
OPA3	0.108387	0.141985	0.160423	0.151294	0.104322	0.0859956	0.102424	0.149504	0.161018	0.126763	0.114283	0.111973	0.115517	0.246941	0.196892	0.190855	0.112563	0.182321	0.126885	0.17808	0.155162	0.172956	0.151525	0.204172	0.101246	0.0930258	0.18611	0.0581565	0.0849994	0.0732858	0.0792218	0.120788	0.115396	0.132218	0.067657	0.166546	0.163639	0.118834	0	0.116456	0.149626	0.0735586	0.107574	0.0542856	0.0838039	0.159767	0.245969	0.171092
EML2	0.424527	0.501159	0.473996	0.282478	0.322817	0.242199	0.38807	0.441601	0.517743	0.339244	0.278316	0.381474	0.344155	0.542847	0.62169	0.405951	0.272967	0.507988	0.354127	0.454079	0.426484	0.525035	0.374402	0.386293	0.301185	0.349423	0.255117	0.261338	0.375662	0.328825	0.399899	0.607903	0.492272	0.401141	0.441197	0.438234	0.46676	0.473533	0	0.472283	0.491874	0.403501	0.519107	0.281759	0.410405	0.497799	0.518511	0.295232
GIPR	0.00319295	0.00681047	0.00621012	0.00472259	0.00755531	0.00106351	0.00610094	0.00368661	0.00286715	0.00293503	0.000898115	0.00474925	0.000741353	0.00687951	0.00524775	0.00603424	0	0.00270543	0.00271286	0.00413718	0.00120067	0.00181024	0.00386314	0.00556664	0.0013357	0.0106113	0	0.00134687	0.012376	0.00770618	0.00790705	0.00925077	0.00348371	0	0	0.00256782	0.00391551	0.00493125	0	0.00124188	0.00149249	0.00286647	0	0	0.00196902	0.00498807	0	0.00851036
SNRPD2	0.0917881	0.0867541	0.118542	0.135027	0.102039	0.0979712	0.175627	0.129289	0.122801	0.0861227	0.117122	0.069377	0.114917	0.155793	0.0949252	0.109748	0	0.0937757	0.202848	0.100711	0.139593	0.126549	0.0632113	0.102234	0.172451	0.0860088	0.071469	0.0770495	0.143814	0.0704828	0.105579	0.173586	0.110564	0.0782578	0.0536263	0.0655653	0.178405	0.0927876	0	0.13949	0.0710165	0.0750708	0.127924	0.131559	0.192181	0.138503	0.0934663	0.103498
QPCTL	0.0652034	0.0697115	0.0822572	0.0774662	0.062449	0.0503072	0.0673711	0.085641	0.0947645	0.053764	0.0367318	0.0437574	0.0560782	0.123268	0.0989979	0.0921467	0.0788167	0.0982646	0.0655608	0.0778407	0.0772812	0.0984293	0.0576549	0.0885477	0.0598151	0.056492	0	0.0508485	0.0573008	0.0597602	0.0557268	0.0999858	0.0705535	0.0928737	0.0464181	0.0836615	0.0711446	0.0676598	0	0.0902385	0.097007	0.0498764	0.0878027	0.0317083	0.0584323	0.0816864	0.0559867	0.0645905
FBXO46	0.0999082	0.100835	0.115053	0.0817681	0.0964704	0.0821475	0.0918349	0.122058	0.131647	0.100624	0.0954964	0.104824	0.0870517	0.133639	0.129423	0.0999468	0	0.12351	0.0990991	0.125283	0.0924702	0.108229	0.0851998	0.134642	0.0924479	0.0793993	0.209698	0.0830697	0.0788308	0.0957458	0.0837479	0.106969	0.117357	0.13243	0.0511635	0.109637	0.120043	0.116192	0	0.099236	0.0991317	0.0498832	0.098277	0.0950384	0.126326	0.108206	0.104514	0.130578
BHMG1	0.00405454	0.00893056	0.00837237	0.00727441	0.00635368	0.00387173	0	0.00560264	0.0106135	0.00602827	0.00221839	0.0052172	0	0.0160606	0.00702052	0.00520975	0	0.0115638	0.00475258	0.00304844	0.00569947	0.00732071	0.0047708	0.00410804	0.00449657	0.00200836	0	0.00516648	0.0115022	0.00402161	0.00446704	0.0133095	0.00523624	0.005528	0.00267661	0.00731538	0.00936502	0.00564396	0	0.00567647	0.00681091	0.00767041	0.0146352	0.00292286	0.00984272	0.00319167	0	0.0199308
SIX5	0.000914965	0	0.00179641	0.00217495	0.00326275	0.00177052	0.00154489	0.00210771	0.000863276	0.00106422	0.00240053	0	0	0.00344492	0.000445971	0	0	0.000742477	0.000723113	0	0	0.00169317	0.00204775	0.00152163	0.00123393	0.00259386	0	0.00209864	0	0.00203608	0.00572116	0	0.00166045	0.00285868	0	0	0.00159747	0.00168006	0	0	0.00361543	0.00135763	0.00302351	0.00288396	0	0	0	0.0116224
DMPK	0.150719	0.227663	0.18767	0.158026	0.201537	0.164594	0.220159	0.226002	0.270032	0.208929	0.191251	0.158561	0.217186	0.243049	0.291831	0.198311	0.203921	0.230318	0.153637	0.255272	0.240144	0.215295	0.147699	0.206129	0.148972	0.184675	0.209623	0.141241	0.182728	0.152862	0.208962	0.262738	0.244428	0.233838	0.120705	0.258594	0.218838	0.216068	0	0.227832	0.229565	0.186436	0.182647	0.177741	0.231409	0.267102	0.307675	0.272436
AC011530.1	0.000535778	0	0.00135358	0.00102147	0	0	0	0.000849204	0.00196141	0.00243568	0.000634567	0.00146148	0	0	0.00038017	0	0	0.000778244	0.00179237	0.000792899	0.00102594	0.00101504	0	0	0.00105435	0.00117234	0	0	0.00124709	0.000672219	0	0.00142299	0.000236677	0.00225354	0	0.000428177	0.0011998	0	0	0	0.00252101	0.00167181	0	0	0	0.00578451	0	0.00356493
DMWD	0.0120333	0.00988065	0.0132351	0.024685	0.0143551	0.010883	0.0107772	0.0172188	0.0310582	0.016648	0.0173928	0.0134166	0.0122052	0.0254104	0.019187	0.0361657	0	0.0244009	0.0269066	0.0211778	0.0173345	0.0336833	0.0144864	0.0305184	0.0118352	0.000841177	0	0.00727626	0.022032	0.00790422	0.00684115	0.0354752	0.0196473	0.0313948	0.00519435	0.0182323	0.0173555	0.0161638	0	0.0197219	0.0103536	0.00490545	0.0116463	0.00905998	0.0123766	0.0251056	0.0147643	0.0217587
RSPH6A	0.00579895	0.00865548	0.0141912	0.0121579	0.0083397	0.00411264	0.00926842	0.00690841	0.0128961	0.00229773	0.00438801	0.00683884	0.00472611	0.0173279	0.00959768	0.0114411	0	0.0112483	0.00818624	0.00201781	0.00616927	0.0102844	0.00592994	0.00413104	0.00485262	0.00374602	0	0.00736845	0.0219193	0.00473421	0	0.0132108	0.00958695	0.0244115	0	0.0176711	0.00519711	0.00725686	0	0.00644386	0.000808932	0.0108298	0.00411488	0.00455954	0.0050009	0.0148984	0.00897133	0.0638014
SYMPK	0.377007	0.418521	0.413149	0.333316	0.327743	0.296305	0.386488	0.419897	0.45574	0.355893	0.335193	0.375461	0.37482	0.566864	0.474765	0.456945	0.169207	0.46227	0.368503	0.407581	0.406459	0.526967	0.259447	0.425424	0.36716	0.350159	0.279551	0.328133	0.370272	0.307932	0.358077	0.537666	0.446135	0.368573	0.300503	0.444284	0.435969	0.38965	0	0.436105	0.396225	0.3879	0.437067	0.378912	0.347071	0.448515	0.470209	0.295495
FOXA3	0.000721102	0.00275569	0.00183185	0.00512894	0	0	0	0.000730285	0.00242119	0	0	0	0.00095642	0.00397904	0	0.00219067	0	0.00165407	0	0	0.000460419	0.000869284	0	0	0.00125821	0	0	0.0041479	0.00430688	0.00189624	0	0	0.000911474	0	0	0	0.00133155	0	0	0.00479069	0	0	0.00260372	0	0	0	0	0.00657608
IRF2BP1	0.0497219	0.0294134	0.0521494	0.0204189	0.0227784	0.0413343	0.072839	0.0783318	0.0500688	0.0441115	0.0881902	0.0236107	0.0576193	0.0476088	0.0218219	0.0355912	0.0540954	0.0200208	0.12544	0.0301938	0.0602014	0.0698525	0.0151929	0.0568792	0.087418	0.0296428	0.071469	0.0391299	0.0343992	0.0200492	0.0433879	0.0724641	0.0467954	0.0280078	0.00772083	0.0242065	0.0866438	0.0500864	0	0.0859694	0.0140858	0.0393293	0.031559	0.0485234	0.0771874	0.0523148	0.0116778	0.0429852
MYPOP	0.0885982	0.105217	0.135014	0.0896751	0.0959747	0.0856521	0.192768	0.120028	0.134887	0.0904179	0.0878145	0.0512009	0.102403	0.15962	0.101129	0.120651	0.0650892	0.097119	0.149588	0.104072	0.125422	0.142333	0.105968	0.130153	0.0863854	0.0725178	0.113964	0.075418	0.100534	0.0670962	0.120587	0.197308	0.109974	0.110495	0.0486339	0.0864668	0.206275	0.109247	0	0.0938909	0.105321	0.0645874	0.116831	0.117106	0.157958	0.102611	0.08342	0.31027
NANOS2	0.000814619	0.00130756	0.00114009	0.00184494	0	0	0.0017586	0	0.000767558	0.000873248	0	0	0	0	0.000633104	0	0	0	0	0	0	0.000887516	0	0	0	0	0	0.00225116	0.00173875	0	0.00195278	0.00110109	0.000611883	0.00211391	0	0	0.00558252	0.00289854	0	0	0	0.00238855	0	0.0015432	0.00111734	0.00150961	0	0.0844928
NOVA2	0.358614	0.359588	0.393807	0.270358	0.304686	0.315741	0.55068	0.440123	0.416181	0.399422	0.45776	0.339451	0.387258	0.33593	0.465496	0.308371	0.506315	0.370473	0.381389	0.400431	0.383472	0.49152	0.311836	0.404772	0.382733	0.339282	0.316537	0.330074	0.31351	0.312213	0.502796	0.467034	0.4392	0.362323	0.315929	0.373037	0.452169	0.440022	0	0.40662	0.330211	0.333758	0.416211	0.300223	0.499966	0.40643	0.348906	0.810318
CCDC61	0.0483763	0.0554502	0.0601415	0.0582336	0.0644946	0.0396583	0.0776625	0.0647843	0.0977903	0.0626638	0.0567353	0.0544925	0.0554687	0.0590791	0.0687152	0.0804779	0.109228	0.0784286	0.062839	0.0660952	0.0651132	0.0960617	0.0725654	0.0894323	0.0614275	0.0648128	0	0.0410796	0.0500184	0.0556552	0.0353219	0.0845792	0.0728725	0.0761915	0.0322919	0.0854337	0.0694416	0.0681691	0	0.0725484	0.0821577	0.0288033	0.0581015	0.0456667	0.0550932	0.0838838	0.122073	0.0774869
PGLYRP1	0.00218111	0.00243131	0.0256676	0.0378089	0.0164397	0.00395091	0.00481627	0.0276378	0.0548177	0.00719264	0.0139634	0.00388606	0	0.0636495	0.0132204	0.0641949	0	0.0294007	0.0199568	0.0113244	0.0176645	0.0475512	0	0.0688646	0.00304957	0.00353748	0	0.00684085	0.0163857	0.0116546	0.00278445	0.0302982	0.0179821	0.0167694	0.00538019	0.018012	0.0127804	0.00633944	0	0.0125874	0.0225596	0.00949017	0.0392383	0.00120486	0.00234561	0.045737	0.0289624	0.026919
IGFL4	0.282792	0.314578	0.357182	0.334356	0.498873	0.283168	0.476118	0.279103	0.47696	0.287307	0.312443	0.217453	0.242739	0.359776	0.400892	0.268723	0.133937	0.341174	0.371254	0.20778	0.357838	0.333164	0.227923	0.483617	0.31434	0.209698	0.607871	0.433741	0.309728	0.300335	0.290399	0.36464	0.282121	0.562013	0.260246	0.331448	0.691369	0.329876	0	0.252633	0.27148	0.342495	0.327386	0.341846	0.412406	0.398468	0.347282	0.590035
IGFL3	0.00025616	0	0.00111776	0.00880095	0.0060803	0.00262874	0	0.00204118	0.00213465	0.000770163	0.000505258	0	0	0.00840415	0.000958515	0.00289071	0	0.000856815	0.00396231	0	0.00220537	0.00540875	0.00219885	0.0065971	0	0	0	0	0.00675413	0.00537989	0	0.00742315	0.000827637	0.00107222	0	0.0021186	0.00143895	0	0	0	0	0	0.00577667	0	0	0.0025861	0	0
IGFL1	0	0	0.00182613	0.000605416	0	0.00164616	0	0.00121226	0.00119668	0	0.0010142	0	0.00195548	0	0	0	0	0	0.00145444	0.00162727	0	0.00106606	0	0	0	0	0	0.000739586	0.00103947	0	0	0.000904854	0	0	0	0	0.000343726	0.00355061	0	0	0	0.00107054	0	0	0	0	0.00507276	0.00104773
HIF3A	0.0239172	0.0330709	0.0360812	0.0621939	0.0548181	0.0355809	0.0473893	0.0451728	0.0418982	0.0356125	0.0222739	0.017392	0.0262009	0.0249376	0.0258135	0.0371368	0	0.0209431	0.0193256	0.0219564	0.0235363	0.0479947	0.0268093	0.0527435	0.0281929	0.0321874	0	0.0473854	0.0518977	0.063053	0.0695478	0.0515386	0.044807	0.0276812	0.0476411	0.0175989	0.0225149	0.0230478	0	0.0190733	0.0162692	0.0158541	0.0287448	0.0198022	0.0175964	0.0324349	0.0219552	0.0175081
PPP5C	0.275779	0.241875	0.297899	0.244548	0.248197	0.252217	0.35388	0.366459	0.361677	0.290805	0.342103	0.216083	0.251147	0.300059	0.325453	0.295891	0.313499	0.295936	0.336798	0.30212	0.310585	0.36403	0.199797	0.369689	0.340702	0.241347	0	0.260885	0.287193	0.232602	0.418632	0.420936	0.325344	0.300213	0.181941	0.302523	0.321062	0.290246	0	0.273797	0.296884	0.250336	0.307686	0.310999	0.28343	0.318506	0.371562	0.226252
CCDC8	0.000510442	0.00107417	0.00132508	0.000247988	0.00306236	0.00105696	0.00563349	0.00152636	0.00147011	0.00189583	0.00357002	0.00107618	0	0	0.0012164	0.00283465	0	0.000698547	0.00257942	0.00163736	0	0.00120781	0.00812373	0.00874703	0.000655206	0.00211807	0	0	0.000815659	0.00081335	0.00977694	0	0.00174873	0.00120869	0.00597928	0.00160398	0.00235933	0.00353719	0	0	0.00367341	0	0.0035254	0.00120068	0.00163262	0	0	0.0395726
PNMA8C	0.147697	0.167077	0.179433	0.101391	0.115469	0.195722	0.157239	0.202656	0.178053	0.148909	0.246636	0.108466	0.132848	0.11092	0.0916383	0.111087	0	0.117401	0.29378	0.148025	0.184777	0.25995	0.089495	0.226252	0.268588	0.142113	0	0.135649	0.170308	0.0724091	0.0709135	0.233372	0.181527	0.12148	0.0682861	0.153097	0.211993	0.131494	0	0.151615	0.105703	0.114815	0.11919	0.122097	0.234286	0.227107	0.0764193	0.270912
PNMA8A	0.292747	0.225432	0.371783	0.224753	0.224099	0.358636	0.458341	0.459292	0.279012	0.276131	0.485682	0.146902	0.169665	0.183931	0.193424	0.180441	0.139322	0.152483	0.649585	0.214378	0.310907	0.379221	0.119802	0.320514	0.474523	0.286056	0.124014	0.233427	0.370232	0.142649	0.18907	0.495487	0.342096	0.20693	0.0970828	0.209296	0.503572	0.266996	0	0.345287	0.153565	0.144642	0.212282	0.210194	0.41223	0.393965	0.147874	0.412974
PPP5D1	0.125067	0.12565	0.143319	0.143772	0.117924	0.0973645	0.120835	0.123648	0.165524	0.13077	0.117444	0.153177	0.0988381	0.143145	0.200112	0.152345	0.0563108	0.171608	0.140796	0.121967	0.113895	0.14356	0.108137	0.165315	0.0820083	0.123994	0	0.105603	0.0908888	0.123302	0.136931	0.114235	0.142285	0.154682	0.0933313	0.14403	0.120553	0.140969	0	0.103334	0.114848	0.107645	0.120476	0.0814502	0.103117	0.150753	0.21115	0.239525
CALM3	0.854418	0.741903	0.864055	0.812423	0.739592	1.18904	1.38956	1.3411	0.915476	0.963389	1.42589	0.663594	0.964714	0.855237	0.73015	0.765181	0.754303	0.694039	1.72991	0.852908	1.1162	0.990049	0.637481	1.1819	1.55991	0.922376	0.415823	0.793657	0.985445	0.405422	0.901782	1.30496	0.939588	0.613474	0.401418	0.688801	1.32941	1.02704	0	1.13219	0.613723	0.522878	0.78947	1.01881	1.34451	1.09604	0.467327	0.990705
PTGIR	0.000467032	0.00232385	0.00153869	0.00264181	0.00198048	0.00351389	0.00324789	0	0.00102243	0.000855115	0.000807886	0	0.00104833	0	0.00201218	0	0	0.000640486	0.00142373	0.00831228	0.00235063	0.00283265	0.00198278	0.00241296	0.00098692	0.00301317	0	0.00242357	0.00201657	0.00441319	0	0.00106567	0.00321322	0.00220605	0.00268287	0	0.00155004	0.00374217	0	0	0	0	0	0.00509262	0.00144567	0.000944863	0.00387264	0.0816206
GNG8	0.00393947	0.000672123	0.0015455	0.0015749	0.00416229	0.00136829	0.00574846	0.00412162	0.00332765	0.000770163	0.00232209	0.000436322	0.00267306	0	0.000421317	0	0	0	0.00195624	0.00114126	0.00347798	0	0.0021457	0	0.00310979	0	0	0.00508127	0.00437082	0.00286335	0.010975	0.00314521	0.00374252	0	0.00233905	0.000786465	0.00348219	0.00207619	0	0	0	0	0	0.00534758	0	0.00382964	0	0.00352049
DACT3	0.0763269	0.0832781	0.102445	0.0689124	0.0735393	0.0747245	0.0958767	0.101166	0.117756	0.0664284	0.116415	0.0637754	0.0661737	0.101928	0.103294	0.0857144	0.0563397	0.0936488	0.121091	0.0931292	0.0915092	0.110379	0.0633124	0.119734	0.123034	0.0969183	0	0.0671463	0.0829156	0.049624	0.0725475	0.165923	0.0900037	0.0992945	0.0352393	0.0853999	0.136025	0.125349	0	0.131975	0.0826924	0.06112	0.129875	0.0690597	0.0963163	0.125989	0.116525	0.152393
PRKD2	0.0363509	0.0454831	0.0654853	0.0795685	0.0716541	0.0408084	0.197122	0.0538276	0.0778364	0.0469399	0.0303997	0.0423778	0.0555265	0.0741674	0.097861	0.0767686	0	0.0652896	0.04943	0.0519992	0.0458076	0.0416883	0.0734714	0.0798736	0.0333939	0.0339766	0	0.0359706	0.0437402	0.0498768	0.0482917	0.0676533	0.0937393	0.0851737	0.0320309	0.108293	0.0878136	0.0838517	0	0.0487757	0.0966309	0.0443421	0.0376856	0.0923675	0.0760302	0.0737502	0.109832	0.244502
STRN4	0.163348	0.151865	0.204052	0.146652	0.168713	0.144914	0.318944	0.245619	0.222076	0.184108	0.215152	0.165829	0.219732	0.175787	0.223182	0.130304	0.114366	0.148742	0.198979	0.192904	0.201018	0.196526	0.127408	0.173091	0.260381	0.17855	0.131103	0.169484	0.168645	0.147184	0.2031	0.293678	0.24446	0.195519	0.125758	0.157271	0.241485	0.209972	0	0.203033	0.143366	0.137309	0.160783	0.192173	0.236552	0.250836	0.211634	0.203367
FKRP	0.106024	0.117332	0.14747	0.114145	0.0904405	0.110802	0.0808551	0.147169	0.162017	0.0955015	0.108062	0.0852939	0.107047	0.219428	0.166462	0.117497	0	0.186098	0.148853	0.129945	0.149392	0.157899	0.0916158	0.190676	0.103448	0.130517	0.209698	0.0686058	0.0912182	0.106845	0.141468	0.186445	0.149506	0.118643	0.083868	0.126981	0.111171	0.138851	0	0.138192	0.108968	0.108619	0.151567	0.058361	0.10147	0.182981	0.123395	0.103382
SLC1A5	0.000759209	0.00122473	0.00258168	0.00169148	0	0.00239553	0	0.00117723	0.00142688	0	0.000301908	0	0	0.00702107	0.00209639	0.00157183	0	0.0046162	0.00143987	0	0.00181223	0.00541455	0	0.0010194	0.000644397	0.00644297	0	0.000886066	0.00554232	0.00336897	0.00186807	0.00412385	0.00337194	0.00173679	0	0.000675683	0.00234408	0.00206451	0	0	0.000877458	0.00253099	0	0	0.000647704	0.0041998	0	0.0165473
AP2S1	0.154287	0.14363	0.185274	0.180002	0.16987	0.189126	0.368343	0.252624	0.253985	0.167666	0.272981	0.123224	0.185578	0.308147	0.174833	0.21791	0.0549516	0.18026	0.436198	0.16199	0.232712	0.2592	0.167449	0.308711	0.394097	0.183529	0.071469	0.15251	0.259933	0.0892503	0.214048	0.303504	0.208879	0.132726	0.145971	0.144652	0.367414	0.203609	0	0.200709	0.165871	0.165206	0.209195	0.265329	0.37036	0.228479	0.191161	0.212312
ARHGAP35	0.542947	0.55764	0.590345	0.426346	0.505133	0.476076	0.694976	0.623888	0.621187	0.554703	0.625541	0.534215	0.576656	0.534307	0.680274	0.537408	0.536893	0.549638	0.560087	0.627333	0.571659	0.709967	0.549527	0.648054	0.579329	0.530219	0.376207	0.450268	0.538366	0.496433	0.522743	0.674738	0.704238	0.591674	0.522898	0.623417	0.634138	0.607561	0	0.626038	0.622768	0.524621	0.553888	0.499812	0.648491	0.710334	0.646744	0.700989
NPAS1	0.0568014	0.0665039	0.106881	0.0794157	0.0752115	0.053314	0.123481	0.115595	0.10337	0.0839849	0.0618806	0.0496131	0.0982211	0.185477	0.0888055	0.149548	0.0988519	0.111228	0.0730629	0.0845267	0.0852388	0.118306	0.0633671	0.0969419	0.0667648	0.0683759	0.071469	0.0702844	0.0934284	0.0477851	0.0896702	0.1452	0.0909816	0.0982368	0.0752825	0.0943363	0.140077	0.102433	0	0.126639	0.0912908	0.0739119	0.0941195	0.085586	0.0834052	0.11667	0.0632061	0.108614
TMEM160	0.217421	0.166492	0.243337	0.33357	0.230966	0.307134	0.331407	0.324735	0.372856	0.205833	0.329713	0.116425	0.299372	0.35451	0.156287	0.343277	0.103185	0.306853	0.527405	0.237915	0.370016	0.30731	0.138811	0.426094	0.474068	0.216942	0.071469	0.203532	0.349098	0.145135	0.232473	0.592213	0.254837	0.179931	0.131226	0.185407	0.428183	0.219416	0	0.480457	0.250703	0.210004	0.339797	0.271639	0.337969	0.356543	0.104488	0.153986
ZC3H4	0.107849	0.121918	0.150934	0.118708	0.124941	0.128683	0.188169	0.141	0.157617	0.122202	0.161496	0.0934996	0.0910392	0.153711	0.138738	0.132183	0.111024	0.129228	0.181008	0.146383	0.146391	0.150119	0.0823685	0.181039	0.126974	0.11734	0	0.108653	0.103635	0.116558	0.112984	0.160748	0.148269	0.164658	0.0482238	0.142183	0.168885	0.142034	0	0.0917506	0.164362	0.0894887	0.129988	0.0988336	0.154605	0.169237	0.177458	0.154507
SAE1	0.241992	0.29475	0.287248	0.306324	0.271022	0.223624	0.413204	0.330481	0.352304	0.292548	0.273919	0.228673	0.2312	0.346585	0.310765	0.363657	0.158395	0.305598	0.346651	0.30441	0.326692	0.360558	0.256125	0.333495	0.310416	0.263719	0.237978	0.217174	0.251436	0.240945	0.231104	0.39439	0.35888	0.34413	0.243732	0.313276	0.39911	0.336505	0	0.255282	0.307456	0.14239	0.295503	0.309164	0.294331	0.309587	0.423039	0.406875
BBC3	0.0541795	0.0550478	0.0671498	0.0341068	0.0571746	0.0564827	0.0451105	0.0768119	0.0644129	0.0307833	0.0669477	0.0253877	0.0497658	0.0859601	0.0516031	0.0541101	0	0.103516	0.0644251	0.0676767	0.067951	0.133945	0.0210552	0.0817013	0.0665067	0.0864391	0	0.0723195	0.0375619	0.0558473	0.06006	0.13906	0.0534888	0.0361962	0.0389998	0.0548144	0.0831108	0.0484543	0	0.0618606	0.064072	0.0266962	0.0912221	0.0488925	0.101449	0.123541	0.0463905	0.047815
