## Supplementary material for "Single-cell dissection of schizophrenia reveals neurodevelopmental-synaptic axis and transcriptional resilience": TableS7ad_Pseudobulk_mean_Ex-L4 (part 8 of 8)

### Sheet: Sheet1 (continued)
Gene	CON1	CON2	CON3	CON4	CON5	CON6	CON7	CON8	CON9	CON10	CON11	CON12	CON13	CON14	CON15	CON16	CON17	CON18	CON19	CON20	CON21	CON22	CON23	CON24	SZ1	SZ2	SZ3	SZ4	SZ5	SZ6	SZ7	SZ8	SZ9	SZ10	SZ11	SZ12	SZ13	SZ14	SZ15	SZ16	SZ17	SZ18	SZ19	SZ20	SZ21	SZ22	SZ23	SZ24
CCDC9	0.0228022	0.0339411	0.0364695	0.0431161	0.0375038	0.0185659	0.0580374	0.042321	0.0836608	0.0259488	0.0381193	0.0278482	0.0302028	0.0832192	0.0518453	0.0640235	0.0529168	0.0511359	0.0520399	0.0537438	0.0519613	0.0446045	0.0245508	0.0845144	0.0257722	0.0161437	0	0.0193743	0.0284455	0.0226065	0.0370074	0.0835086	0.0493619	0.0322069	0.0189383	0.0367273	0.0574527	0.034736	0	0.0479554	0.0491647	0.0328792	0.0782049	0.0287063	0.0383126	0.0598848	0.07124	0.0601604
INAFM1	0.0436437	0.0404716	0.0481967	0.0520129	0.0515878	0.0302532	0.111105	0.0872129	0.0767262	0.0425248	0.0678583	0.0277332	0.0532302	0.0772792	0.0484649	0.0773533	0.077847	0.0508631	0.111879	0.0512515	0.0457615	0.05329	0.024251	0.0739823	0.0800539	0.0250593	0	0.0543038	0.060431	0.0321128	0.0829292	0.117707	0.0690665	0.0364524	0.020111	0.0255185	0.0738095	0.0574291	0	0.107647	0.0299695	0.0429475	0.0675045	0.0211773	0.0670316	0.107598	0.00846689	0.0400496
C5AR1	0.0231949	0.0340981	0.033598	0.0465073	0.0419494	0.0253843	0.0927039	0.0677215	0.0532324	0.0587745	0.0353374	0.0304886	0.027445	0.0710902	0.0876445	0.0482507	0.0571019	0.0651532	0.0338629	0.0671223	0.0449038	0.0376821	0.0344896	0.0497152	0.0251502	0.0504383	0	0.0399138	0.034649	0.0737784	0.0728026	0.0311427	0.0517141	0.0630981	0.0420939	0.0325723	0.0542446	0.0569825	0	0.019595	0.0335327	0.0404943	0.033709	0.0306851	0.0550304	0.0884946	0.054764	0.455037
C5AR2	0.00293231	0.00576795	0.00545215	0.00524317	0.00504408	0.00101038	0.0104837	0.00529589	0.00663688	0.00260394	0.00293918	0.00153759	0.0113475	0.00530692	0.00503899	0.00378435	0	0.00282016	0.00590601	0.00658363	0.00113815	0.00469513	0	0.00381558	0.00648635	0.000863233	0	0.00300594	0.00781266	0.00432284	0	0.00475665	0.00514725	0.00123777	0.00309235	0.00443037	0.00213844	0.00446093	0	0.00417436	0.00538572	0.00102444	0.00677381	0.00390155	0.00189172	0.0023045	0.00312921	0.0197158
DHX34	0.113681	0.138015	0.179697	0.204583	0.155125	0.0867113	0.288534	0.169105	0.264141	0.133236	0.125839	0.120118	0.145425	0.224026	0.22407	0.171855	0.112563	0.169352	0.150834	0.142341	0.194308	0.196242	0.110551	0.303751	0.110672	0.13163	0.348127	0.128056	0.140799	0.143038	0.118757	0.161682	0.179601	0.23369	0.0954865	0.162765	0.23265	0.209184	0	0.175191	0.203305	0.0954905	0.147402	0.203979	0.169298	0.226678	0.244373	0.34842
MEIS3	0.47559	0.413881	0.491136	0.468518	0.573553	0.434778	0.570468	0.591168	0.74183	0.429568	0.575004	0.427578	0.502812	0.6539	0.800212	0.594028	0.227932	0.622583	0.478365	0.597668	0.430503	0.565028	0.476313	0.783799	0.493686	0.581058	0.18611	0.389851	0.418123	0.376346	0.46582	0.715805	0.627338	0.455994	0.441325	0.648142	0.530617	0.429132	0	0.55674	0.628878	0.344259	0.545595	0.255702	0.6511	0.711263	0.735685	0.351027
SLC8A2	0.514777	0.525622	0.655415	0.400029	0.474238	0.444928	0.611243	0.648808	0.641808	0.458063	0.68129	0.435838	0.647118	0.466859	0.777654	0.481052	0.310493	0.663848	0.576708	0.638536	0.58898	0.681043	0.601865	0.647351	0.59823	0.546351	0.113964	0.360101	0.382461	0.513466	0.659194	0.596663	0.664301	0.519268	0.393721	0.649922	0.568032	0.659963	0	0.581616	0.599498	0.388826	0.584794	0.441063	0.695787	0.839783	0.769807	0.413174
KPTN	0.0191402	0.0339406	0.0392737	0.0382892	0.0429268	0.02958	0.0408584	0.0523981	0.0502827	0.0420067	0.0411208	0.0212518	0.0283586	0.0483376	0.0391037	0.0372711	0	0.0361426	0.0411983	0.0427157	0.0472287	0.0366857	0.0159258	0.056131	0.0421969	0.0159494	0.202572	0.0312593	0.0400293	0.0370107	0.0574878	0.0464804	0.0439387	0.0373957	0.022981	0.0278593	0.0701743	0.0396178	0	0.0289879	0.0359602	0.0283917	0.0437117	0.0453046	0.057163	0.0357205	0.0377803	0.031677
NAPA	0.311249	0.272439	0.318498	0.27739	0.258278	0.314007	0.561614	0.396203	0.425688	0.322639	0.431718	0.22048	0.415771	0.506752	0.365028	0.389815	0.179377	0.33676	0.559813	0.297981	0.375741	0.435221	0.294964	0.476715	0.511399	0.288029	0	0.26923	0.354157	0.210732	0.349613	0.479036	0.401162	0.268166	0.186231	0.271613	0.524466	0.357945	0	0.436581	0.304756	0.346316	0.290367	0.432943	0.513342	0.538229	0.319093	0.475452
ZNF541	0.0489432	0.0528291	0.0610925	0.0701523	0.0510759	0.0330934	0.019006	0.0600501	0.0527733	0.0380981	0.0454411	0.0525726	0.0252335	0.08097	0.100601	0.0599657	0	0.0996944	0.0520985	0.0865063	0.0593927	0.0768412	0.0251606	0.0746191	0.0473199	0.0310016	0	0.0349563	0.0563619	0.0328626	0.0397362	0.0473348	0.0688082	0.0560012	0.0691592	0.0395357	0.0388208	0.060372	0	0.0315678	0.0492406	0.0419217	0.0780218	0.0307227	0.0458786	0.0758235	0.0601229	0.0247985
EHD2	0.0538967	0.0347838	0.0579704	0.0409343	0.0344516	0.050006	0.0520964	0.0496477	0.0558096	0.0502147	0.0673248	0.0353171	0.0583229	0.0577975	0.0402074	0.0645287	0	0.0636856	0.0816041	0.0539482	0.0610313	0.0595286	0.055237	0.0576229	0.0921599	0.0695946	0.131103	0.0449225	0.041471	0.036753	0.0529948	0.0591195	0.0550248	0.037939	0.0190265	0.0391601	0.0475602	0.0426375	0	0.0657478	0.0569575	0.0258392	0.0404388	0.0519941	0.0718138	0.0565061	0.0648192	0.0475042
NOP53	0.0375352	0.0210418	0.0417089	0.0388461	0.0302422	0.0275168	0.0511825	0.0463602	0.0390783	0.0243853	0.0423293	0.0146902	0.0363784	0.0504977	0.052596	0.0441591	0	0.039681	0.0444205	0.0347576	0.0359499	0.060008	0.0162678	0.0610397	0.0517899	0.0328258	0.071469	0.0206073	0.0471541	0.0303792	0.0226038	0.0635834	0.0392413	0.0381323	0.012767	0.0458394	0.0920743	0.0482018	0	0.0322468	0.0405625	0.0292427	0.0401298	0.0249556	0.0536007	0.0388363	0.0214397	0.0279043
SELENOW	0.503817	0.435812	0.692192	0.971726	0.673629	0.706768	0.961027	0.851995	0.911803	0.479871	0.794783	0.265198	0.508498	1.16103	0.507408	0.951013	0.465728	0.812548	1.45277	0.603171	0.982954	0.839307	0.309801	1.2587	0.875276	0.479149	0.718722	0.540456	0.973235	0.404184	0.542938	1.20413	0.651709	0.461858	0.22812	0.403083	1.17711	0.577194	0	0.817125	0.521459	0.448246	0.793997	0.563085	0.868129	1.00555	0.357662	0.685304
TPRX1	0.00382983	0.000705558	0.00456914	0.0086954	0.00587043	0.00218518	0.0025961	0.00291622	0.00404581	0.000740654	0.000824459	0	0	0.0122637	0.00310999	0.00758519	0	0.0010163	0.00375428	0	0.00632368	0.00269019	0.00444619	0.00880222	0.00327306	0.00473678	0	0.00376454	0.00857509	0.00281888	0.00166365	0.00837651	0.00305845	0.00111335	0.00472495	0.00252412	0.00356893	0.00532644	0	0.00264026	0.0046425	0.00278691	0.0044819	0	0.00167231	0.00330637	0.00327665	0.0108261
CRX	0.0051275	0.00273616	0.0123237	0.00858274	0.00735875	0.00382133	0.0106247	0.00613574	0.00719802	0.00206699	0.00312637	0.00277707	0.00416258	0.00800013	0.00460405	0.00739053	0	0.00593437	0.00266724	0.00080549	0.00309651	0.00703094	0.00148353	0.0103629	0.00881832	0.00338692	0	0.00629741	0.00749236	0.00413506	0.00325864	0.00600421	0.00630244	0.00630962	0.00616671	0.00378413	0.0133019	0.00342191	0	0.0146073	0.00549459	0.00444179	0.00526856	0.00325023	0.00653521	0.0020306	0.0043784	0.0281719
SULT2A1	0.0111761	0.011657	0.0158013	0.0106418	0.0134957	0.00425006	0.00795814	0.00587425	0.0053679	0.005483	0.00273628	0.00400268	0	0.00816625	0.00667442	0.0128849	0	0.00927562	0.00971378	0.00654213	0.00463721	0.00895664	0.00742003	0.0107161	0.00686857	0.00742703	0	0.00589055	0.0152985	0.00530363	0.0065112	0.00855246	0.00681303	0.00224414	0.00268287	0.00453225	0.00526254	0.00259252	0	0.0155885	0.00701598	0.00269625	0.018142	0.00458847	0.0063244	0.00987481	0.0121615	0.0148286
BSPH1	0.00108937	0.00617	0.00510365	0.00591456	0	0.00236016	0.00282146	0.00131699	0.00288803	0.00315243	0.00237368	0.00517306	0.00134233	0.0116771	0.00150304	0.00712192	0	0.00359404	0.000930592	0.000796158	0.00385148	0.00309159	0.00143936	0.00268686	0.00238504	0.000752978	0	0.00153395	0.00541414	0.00233391	0	0.00355263	0.00485093	0.00108528	0.00352277	0.00339331	0.00308003	0.00584181	0	0.00306049	0.00397863	0.00159066	0.00584521	0.00133212	0.00184705	0.00220232	0	0.00318002
ELSPBP1	0.00175593	0.00349571	0.00420685	0.00467777	0.00661069	0.00371544	0.00501188	0.00271766	0.00241709	0.00257681	0.000823657	0.000680643	0.00208253	0.00114261	0.00522068	0.00267976	0	0.000678592	0.00212526	0.00315639	0.00294058	0.000289103	0.00422201	0.0017645	0.00418583	0.00288582	0	0.00246921	0.00751122	0	0.00285844	0.00488704	0.00282445	0.00246377	0.00106738	0.00311798	0.00350648	0.00266261	0	0.00211368	0.0114929	0.00227678	0	0	0	0.00429535	0	0.00351349
CABP5	0.00260964	0.00133102	0.00688862	0.0101201	0.00567812	0.00313196	0.00411584	0.000935119	0.00234927	0.00213667	0.000644831	0.000826416	0.00192143	0.00259999	0.0020643	0.00255793	0	0.000658234	0	0.00109503	0.000695325	0.00278848	0.00291742	0.00513229	0.00395673	0.00558568	0	0.00773922	0.0128737	0.00555021	0	0	0.00165493	0	0	0.00140668	0.00359999	0.0025864	0	0	0.0043874	0	0	0.0018722	0.00118017	0.00106738	0.00897908	0.00313029
PLA2G4C	0.402278	0.567571	0.428084	0.495295	0.428171	0.332617	0.379452	0.440338	0.511434	0.430743	0.378494	0.463622	0.447286	0.62064	0.688952	0.44603	0.307432	0.448255	0.395562	0.525695	0.385495	0.862867	0.360767	0.667339	0.398764	0.405515	0.407761	0.352094	0.520362	0.444007	0.385616	0.51026	0.585803	0.542547	0.354965	0.547436	0.479199	0.394057	0	0.3158	0.477804	0.458951	0.455445	0.361558	0.390575	0.484694	0.491515	0.433627
LIG1	0.0964453	0.0940453	0.108368	0.0735688	0.0790203	0.0501861	0.0845832	0.0933717	0.10323	0.0773251	0.0794573	0.0619545	0.0660649	0.131913	0.130506	0.0899154	0	0.0978416	0.0938498	0.079279	0.0787963	0.133825	0.0444602	0.117231	0.0724096	0.0756704	0.071469	0.0787525	0.0941529	0.0965834	0.0714846	0.144348	0.108303	0.105085	0.0610683	0.0944679	0.102799	0.0811974	0	0.110485	0.100359	0.0875032	0.110804	0.0646356	0.079918	0.120421	0.123192	0.097665
ZSWIM9	0.102828	0.10023	0.104869	0.0664034	0.0798729	0.0860814	0.100032	0.11727	0.126394	0.0643846	0.0938851	0.0715209	0.0601245	0.101676	0.112285	0.108672	0	0.109576	0.0912657	0.0803625	0.0897817	0.124301	0.0864373	0.11654	0.0716995	0.0804995	0.113964	0.0627864	0.061283	0.0830398	0.0975874	0.146724	0.105589	0.111326	0.0235746	0.116633	0.14819	0.111671	0	0.137314	0.116374	0.0548236	0.0976258	0.0669172	0.112315	0.10732	0.120054	0.154657
CARD8	0.0262325	0.0308435	0.0598178	0.068073	0.0493316	0.0358257	0.0651433	0.0462715	0.0623584	0.053523	0.0300207	0.026083	0.0213414	0.0391665	0.0359971	0.0515314	0	0.0611856	0.053995	0.0197968	0.0428932	0.0317251	0.0300183	0.0457081	0.0283749	0.0318082	0	0.0325173	0.0462557	0.0471584	0.0398273	0.0414644	0.0446246	0.050131	0.0301798	0.0393235	0.0468135	0.0417009	0	0.0473832	0.0274125	0.0137345	0.0440799	0.0161267	0.0384784	0.049439	0.0374304	0.0683149
ZNF114	0.00549645	0.00271334	0.00934568	0.00686001	0.00707682	0.00309502	0.0061709	0.00500151	0.00512408	0.00199795	0.00295539	0.0014276	0.0021802	0.0108859	0.00611107	0.00233189	0	0.0099332	0.00468313	0.000848534	0.00738088	0.00947257	0.00294847	0.00643335	0.00284894	0.00196069	0	0.00404751	0.00713107	0.00223859	0	0.00754757	0.0124366	0.00172587	0.00215402	0.00055524	0.00605091	0.00430435	0	0.00283594	0.00116494	0.00736856	0.00558605	0.00851043	0.00503908	0.00593393	0.00233484	0.0341698
CCDC114	0.00668963	0.00389585	0.00522974	0.0110698	0.003248	0.00111628	0.00887283	0.00298868	0.00588355	0.00337315	0.00233954	0.00271262	0.00412881	0.0182739	0.00511505	0.00746537	0	0.00388395	0.00518175	0.00519819	0.00535383	0.00841068	0.00129442	0.00773547	0.0037272	0.0066611	0	0.00346169	0.00880832	0.00818184	0.00372576	0.00426051	0.00415811	0.00554174	0	0.0017567	0.00887506	0.0062208	0	0	0.0113423	0.00406897	0.00966306	0.00407808	0.000868616	0.00381573	0.0159898	0.00760999
EMP3	0.0214006	0.0147415	0.021578	0.0232117	0.0184989	0.0174142	0.0252082	0.0242311	0.0218323	0.0135305	0.00967705	0.00647557	0.0111259	0.0192008	0.0224688	0.0119188	0	0.0183103	0.0106287	0.0157881	0.0243692	0.0267753	0.0278341	0.0304678	0.00852059	0.00687318	0	0.0151049	0.0373513	0.0189608	0.0194001	0.0248343	0.019319	0.0182296	0.0309902	0.0115755	0.0261045	0.0140426	0	0.0109085	0.0190937	0.0124166	0.018729	0.00817098	0.0256272	0.0194735	0.0156512	0.0313633
TMEM143	0.146257	0.134827	0.131577	0.12043	0.0975049	0.0842596	0.0786594	0.139044	0.161123	0.0953706	0.0960558	0.136925	0.116764	0.240255	0.189342	0.165778	0.120762	0.173895	0.106759	0.179452	0.129869	0.170266	0.11203	0.165526	0.0875826	0.127141	0	0.063142	0.133951	0.133657	0.0984005	0.136004	0.14775	0.124694	0.126792	0.148764	0.1231	0.101192	0	0.0910382	0.175573	0.114702	0.146445	0.0831719	0.07855	0.100577	0.159519	0.149897
SYNGR4	0.00458876	0.00428629	0.0062882	0.00471266	0.0105052	0.00235553	0.00492896	0.00415329	0.00587013	0.00335035	0.00666345	0.00182457	0.00196792	0.00394546	0.00384822	0.0128916	0	0.00413391	0.00184025	0.00113827	0.00229542	0.0100896	0.00170474	0	0.00595809	0.0051042	0	0.00543028	0.00869771	0.0037222	0	0.0102556	0.00475946	0.00322258	0.000881967	0.00282785	0.00715411	0.00736026	0	0.00770859	0.0106357	0.00626458	0.00386551	0.00130521	0.00367118	0.0102522	0.0123186	0.00696046
KDELR1	0.115034	0.104195	0.126049	0.0874494	0.0890959	0.0871339	0.117859	0.127636	0.139153	0.120425	0.137306	0.0946693	0.125818	0.198526	0.116407	0.136727	0.0492764	0.123497	0.20394	0.0971081	0.14701	0.168811	0.0895786	0.16125	0.152477	0.0860723	0.113964	0.0669152	0.127619	0.0551817	0.123208	0.209136	0.124297	0.0922613	0.055507	0.109549	0.204639	0.120881	0	0.183731	0.121959	0.137537	0.126204	0.0837619	0.106526	0.190992	0.0920276	0.133818
GRIN2D	0.0260611	0.0362291	0.0403324	0.065644	0.0500594	0.0103595	0.0162854	0.0268479	0.0452858	0.0165136	0.0144827	0.0162421	0.012976	0.060133	0.0365985	0.0654756	0	0.0751391	0.0317408	0.0262837	0.0306212	0.0479842	0.0136948	0.0604267	0.02132	0.0231144	0	0.0274069	0.0376105	0.0328373	0.0212789	0.0444076	0.0276356	0.0272327	0.0135271	0.0204061	0.0352697	0.0153626	0	0.051978	0.0359103	0.0261584	0.0577549	0.00522354	0.0195384	0.0686754	0.0379491	0.0346678
GRWD1	0.0347494	0.0224694	0.0286135	0.0172485	0.0253675	0.0235703	0.0654137	0.0446935	0.0406124	0.0292074	0.0333983	0.0198158	0.0408109	0.0411926	0.0192833	0.0263234	0	0.0169053	0.0644052	0.0273532	0.0486614	0.033324	0.0238486	0.0370861	0.0528718	0.0442353	0.185433	0.0191399	0.0324363	0.0285284	0.0443385	0.0458191	0.0357085	0.0376688	0.0158649	0.0134265	0.0564149	0.0257169	0	0.0633904	0.0215967	0.0258226	0.0320881	0.0548258	0.0592545	0.0270134	0.0190794	0.0215614
KCNJ14	0.0290451	0.0357188	0.0302298	0.028003	0.02803	0.0153726	0.100635	0.0353409	0.0367114	0.0278696	0.024137	0.0162719	0.00743045	0.028884	0.0383221	0.0427517	0	0.0316937	0.00878754	0.0304796	0.0355478	0.0382504	0.0155817	0.0312568	0.039096	0.0107883	0	0.0279713	0.0167539	0.0209279	0.0331606	0.0398981	0.0344588	0.0446939	0.0105835	0.026586	0.0620967	0.0470133	0	0.046509	0.0396842	0.0110877	0.0304648	0.027245	0.0404276	0.0306346	0.0432317	0.11517
AC008403.1	0.00203949	0.00296859	0.0032224	0.00166392	0.00366255	0.00257673	0.0113062	0.00296147	0.00376328	0.00259637	0.00472794	0	0	0.0088695	0.00361847	0.00343331	0.0678456	0.00163438	0.00342468	0.00284429	0.00266472	0.00570288	0	0.00169279	0.00418362	0.00256698	0	0.00283831	0.00128412	0.00448852	0.00832039	0.00933199	0.00494124	0.00834081	0.00457461	0.00247632	0.00539259	0.00389726	0	0.00129545	0.00151215	0.00327237	0.00259461	0.0063959	0.000948952	0.0038989	0.00525456	0.0553841
CYTH2	0.0700153	0.0735274	0.0693799	0.0559245	0.059758	0.0702964	0.0877799	0.108122	0.088542	0.0662293	0.0945793	0.0409516	0.0725044	0.105249	0.072453	0.0901512	0.137804	0.0773085	0.111815	0.0636976	0.0750247	0.112491	0.0553052	0.0968494	0.129733	0.0797144	0.071469	0.0503896	0.0692322	0.0473843	0.0668132	0.121685	0.0825722	0.058171	0.0381919	0.0589302	0.146435	0.0903735	0	0.117662	0.0712022	0.0724412	0.0955178	0.0581135	0.109419	0.102222	0.0754914	0.0876474
LMTK3	0.510788	0.530943	0.592	0.421235	0.42574	0.348099	0.731827	0.715366	0.647062	0.516556	0.615368	0.455811	0.812225	0.760745	0.841748	0.611124	0.605853	0.678525	0.503667	0.677619	0.605755	0.668982	0.563718	0.656284	0.514986	0.467515	1.10057	0.385624	0.385838	0.447219	0.791734	0.716582	0.689796	0.52531	0.417875	0.536719	0.619238	0.749762	0	0.624528	0.621199	0.473854	0.657511	0.561995	0.527201	0.703176	0.702938	0.694972
SULT2B1	0.019398	0.0197774	0.0251948	0.0300291	0.0236433	0.0131228	0.0394636	0.0155725	0.0217798	0.00793316	0.0141822	0.00684499	0.0165056	0.0400774	0.0198724	0.0159528	0	0.0244153	0.0168053	0.0185853	0.0179509	0.0199667	0.0115572	0.0275409	0.0188646	0.0243441	0	0.0170823	0.0285515	0.0164242	0.0121415	0.0287572	0.0205746	0.0168097	0.0067407	0.0154995	0.0324415	0.0171497	0	0.0248432	0.00613004	0.0163737	0.0265813	0.0110796	0.0131639	0.00926481	0.00970464	0.0790706
FAM83E	0.00233919	0.00844347	0.00640644	0.00770897	0.00749617	0.00333456	0.00837105	0.00561175	0.00579707	0.00526915	0.00226515	0.0042844	0.00771744	0.0115731	0.00445386	0.00788084	0	0.00871878	0.00593486	0.00597665	0.00410179	0.00418651	0.0145827	0.00452841	0.00273383	0.00354064	0	0.00391776	0.00440673	0.00146927	0.0041384	0.00350157	0.00330813	0.00399791	0	0.00343479	0.00675348	0.01054	0	0.00428497	0.00641718	0.00604502	0.00700308	0.00310847	0.00511329	0.00844156	0	0.112921
RPL18	0.172533	0.170807	0.262619	0.33037	0.238563	0.251259	0.418966	0.328299	0.280896	0.159846	0.258422	0.0893508	0.271012	0.428565	0.198283	0.248781	0.059508	0.233398	0.456445	0.177583	0.289992	0.271202	0.102595	0.31039	0.29491	0.142099	0	0.236618	0.330485	0.152528	0.239222	0.44653	0.228002	0.161806	0.0849693	0.119731	0.551459	0.254401	0	0.168291	0.127542	0.155735	0.3281	0.186818	0.266775	0.31398	0.0866947	0.29451
SPHK2	0.088889	0.106656	0.105821	0.141928	0.112087	0.0825243	0.128197	0.139357	0.14673	0.0900755	0.118936	0.0691885	0.109641	0.259495	0.136867	0.182178	0.0468455	0.153301	0.16589	0.152109	0.136815	0.153591	0.0629323	0.171379	0.0874611	0.0563686	0	0.0744223	0.121811	0.0859572	0.0796552	0.142671	0.123827	0.12146	0.0254818	0.107616	0.152504	0.109419	0	0.123093	0.0965358	0.0711852	0.100394	0.101984	0.0986859	0.127079	0.151303	0.140921
DBP	0.0899957	0.0700513	0.131123	0.0563241	0.0783927	0.137499	0.236144	0.166185	0.159828	0.0608407	0.134441	0.0856139	0.0998828	0.108814	0.0879363	0.0857429	0.213212	0.0903999	0.180969	0.0417104	0.187741	0.185171	0.0630838	0.243122	0.123854	0.107334	0	0.0896412	0.103497	0.0705825	0.132662	0.203537	0.12393	0.0869162	0.0481774	0.0807004	0.173857	0.0968088	0	0.170328	0.0774746	0.0980762	0.115447	0.141344	0.235797	0.120443	0.075859	0.195496
CA11	0.48939	0.54924	0.616017	0.62712	0.627143	0.594222	0.682579	0.712347	0.778273	0.487885	0.66669	0.430283	0.663912	0.792587	0.673998	0.763184	0.285435	0.819369	0.88753	0.625532	0.78109	0.649464	0.411088	0.832521	0.785402	0.581323	0.570491	0.494332	0.63475	0.509551	0.60201	0.780666	0.562616	0.499687	0.289846	0.505206	0.842335	0.552018	0	0.429948	0.602483	0.432888	0.721129	0.634946	0.70491	0.974735	0.586886	0.353151
NTN5	0.0237181	0.0280696	0.0251228	0.0256172	0.0353882	0.0186958	0.0334369	0.0272482	0.0374156	0.021802	0.0218875	0.0191923	0.021811	0.054684	0.028279	0.0209558	0.0649676	0.0232755	0.0246439	0.0252594	0.0190779	0.0276675	0.0111123	0.0168947	0.0172773	0.0214047	0	0.0162511	0.0203032	0.0191019	0.00725722	0.0573727	0.031595	0.0241384	0.0207526	0.0256571	0.0130124	0.0214726	0	0.0206689	0.0461371	0.0369829	0.0221446	0.019018	0.013962	0.0259156	0.0375365	0.101782
FUT2	0.0225857	0.0272626	0.0589874	0.051381	0.0364397	0.0263481	0.0164463	0.0660847	0.0835299	0.0273027	0.0172119	0.0340741	0.0199911	0.132111	0.0577685	0.0788717	0	0.087242	0.0610927	0.0290884	0.0668252	0.0737	0.00605602	0.0913938	0.0246929	0.0192242	0	0.0285448	0.0600185	0.0234381	0.0207364	0.082926	0.026587	0.056779	0.00949121	0.0225422	0.0533662	0.0263473	0	0.0247906	0.0349779	0.0174455	0.121417	0.0289399	0.0175414	0.088515	0.0377142	0.0367281
MAMSTR	0.0259984	0.0219013	0.0318083	0.0272042	0.0215427	0.0165131	0.0194193	0.0384906	0.0339527	0.0199716	0.0266062	0.0170009	0.0233258	0.0732919	0.0464094	0.0442771	0	0.0358405	0.049145	0.0272611	0.0373307	0.0478445	0.0235553	0.0535476	0.0259107	0.0202927	0	0.0216076	0.0251144	0.021979	0.0293748	0.0380782	0.0328303	0.0446436	0.00873013	0.0275962	0.0395018	0.0400612	0	0.0440427	0.0357135	0.0205829	0.0432629	0.0253305	0.0183498	0.0461819	0.0357544	0.0713682
RASIP1	0.0607565	0.0755673	0.0759067	0.0558763	0.0617215	0.043759	0.0808375	0.084973	0.107842	0.069724	0.0862547	0.0573209	0.0570772	0.109105	0.123577	0.091724	0.121626	0.136291	0.0845545	0.0766342	0.0773633	0.0732393	0.0720677	0.140936	0.066539	0.0512327	0.071469	0.0438935	0.054323	0.0513895	0.0748916	0.099192	0.0803467	0.0693595	0.034371	0.087091	0.115009	0.0722584	0	0.0550152	0.0961412	0.0337557	0.041569	0.0622842	0.0775666	0.138666	0.143589	0.0869266
IZUMO1	0.00951945	0.013809	0.018463	0.0188319	0.0194817	0.0134611	0.0159924	0.0164862	0.0249273	0.0113211	0.00932583	0.00776201	0.00896716	0.0340946	0.0109823	0.0243846	0	0.02309	0.0127591	0.010859	0.0134115	0.0154639	0.00575418	0.014741	0.0109765	0.00222099	0	0.00965333	0.0113651	0.00919336	0.0126598	0.0239886	0.0159032	0.0210093	0.00338884	0.00939717	0.0155574	0.013079	0	0.0165923	0.00545886	0.0106174	0.0100494	0.00546082	0.00655111	0.0136181	0.0343986	0.019201
FUT1	0.0214256	0.0146694	0.0395764	0.0192945	0.0156147	0.0225314	0.0267884	0.024543	0.0295154	0.0183921	0.0310728	0.0012194	0.0133631	0.0343621	0.0172259	0.0238351	0	0.0345579	0.0379856	0.0191917	0.0280794	0.0247241	0.0224186	0.0267358	0.0457386	0.0235011	0	0.0188528	0.0313074	0.00962442	0.0256027	0.0615506	0.0141298	0.0214753	0.00680633	0.0111739	0.0430812	0.0232543	0	0.0407722	0.00995722	0.0117296	0.029255	0.0265158	0.0159879	0.0183873	0.0071388	0.0308782
BCAT2	0.179314	0.189795	0.246681	0.211224	0.199887	0.133075	0.27788	0.23618	0.266497	0.170811	0.146155	0.149776	0.170047	0.306535	0.257639	0.235574	0.115848	0.245642	0.191803	0.226199	0.190507	0.266349	0.192554	0.270319	0.142535	0.17146	0.316537	0.18539	0.28192	0.194009	0.215792	0.290985	0.294152	0.227231	0.132289	0.216574	0.287906	0.247842	0	0.225312	0.195242	0.228853	0.269412	0.153419	0.237106	0.284262	0.261544	0.310979
HSD17B14	0.115576	0.134173	0.121753	0.0779394	0.0711663	0.0716037	0.0563258	0.141889	0.132331	0.114101	0.064511	0.120813	0.115878	0.178774	0.204253	0.144957	0.0468455	0.17838	0.11203	0.135695	0.122261	0.144892	0.126119	0.0838633	0.0796105	0.143282	0.18611	0.0839359	0.0988253	0.0887266	0.117568	0.153831	0.13431	0.10891	0.114264	0.111009	0.0998662	0.118002	0	0.0810982	0.116551	0.089774	0.15119	0.0564426	0.0866726	0.163433	0.137157	0.095487
PLEKHA4	0.00847713	0.0129585	0.014404	0.027702	0.0117862	0.00572178	0.00770123	0.00575759	0.00798743	0.00316061	0.00218739	0.00210817	0.00228071	0.00673823	0.00670285	0.0035664	0	0.00789838	0.00571101	0.00314028	0.0075091	0.0109124	0.00531975	0.0155221	0.0127017	0.00886541	0	0.00774923	0.0166775	0.0109698	0	0.0184945	0.00656926	0.00888404	0	0.00306891	0.00759563	0.000934198	0	0.00849683	0.00312961	0.00494985	0.00496289	0.00280429	0.00793511	0.00396456	0.0024476	0.0227879
PPP1R15A	0.0824105	0.0680166	0.0844232	0.0633462	0.0540184	0.0813611	0.132751	0.103364	0.076364	0.0659331	0.127984	0.0523229	0.114322	0.144237	0.0713341	0.0734868	0.056067	0.0607965	0.144009	0.093028	0.0829227	0.128487	0.0366598	0.0914272	0.12155	0.0970101	0.113964	0.075394	0.0759837	0.0579903	0.104438	0.153293	0.0716624	0.0393175	0.0454339	0.0440277	0.12145	0.088632	0	0.116555	0.0474262	0.0468066	0.0656998	0.0968524	0.111141	0.160765	0.0461392	0.190645
TULP2	0.0245025	0.0260925	0.0322512	0.0254331	0.014237	0.00855766	0.0208291	0.0167228	0.0287023	0.00869986	0.0208396	0.0158943	0.0213156	0.0226624	0.0279078	0.0293557	0	0.011058	0.0213193	0.0193345	0.0234456	0.0334389	0.0269258	0.0267743	0.0200757	0.0120103	0	0.0122965	0.0193894	0.0160669	0.0193877	0.0368973	0.0256485	0.0269608	0.0181674	0.0186225	0.0206153	0.0261968	0	0.0407902	0.0377222	0.0118158	0.0166483	0.0084864	0.0116206	0.0224385	0.00958077	0.0940355
NUCB1	0.174311	0.178813	0.196409	0.166416	0.161632	0.166492	0.349909	0.259335	0.242143	0.160824	0.230925	0.10558	0.204234	0.305241	0.217532	0.229009	0.134434	0.190527	0.325927	0.186468	0.236426	0.222093	0.118525	0.253534	0.28898	0.132957	0.43917	0.16082	0.219009	0.129385	0.187754	0.294708	0.225187	0.184308	0.0978628	0.145908	0.267975	0.206263	0	0.190577	0.153298	0.106415	0.247067	0.190763	0.214248	0.22688	0.153771	0.27929
DHDH	0.0251053	0.0214909	0.020123	0.0187902	0.0206485	0.0143568	0.00992401	0.0223586	0.0240957	0.0122055	0.0151654	0.0177623	0.0170856	0.0450259	0.028818	0.0286125	0	0.026935	0.0243128	0.00893445	0.0189201	0.0241559	0.0255128	0.0160439	0.012139	0.0116658	0	0.0106444	0.019561	0.0134385	0.0188697	0.0261639	0.0204202	0.0177045	0.0155503	0.0248534	0.0219686	0.0182571	0	0.0275582	0.0221844	0.00711671	0.0274061	0.0165346	0.017944	0.0161747	0.0145194	0.236276
BAX	0.0436467	0.0428209	0.0509748	0.070493	0.0769011	0.0590642	0.036142	0.0999332	0.108936	0.0323838	0.052134	0.0408431	0.0467757	0.154179	0.0689372	0.104229	0.0571019	0.0771336	0.121296	0.0606459	0.0949323	0.0887259	0.0282633	0.12195	0.0543478	0.0467141	0	0.0297686	0.0704008	0.0413294	0.0355667	0.143131	0.0687585	0.0627586	0.00437489	0.0517183	0.113138	0.0477002	0	0.101321	0.073422	0.0320112	0.0990437	0.0353492	0.0549521	0.121365	0.0447741	0.0609001
FTL	0.315953	0.303495	0.498867	0.744285	0.529524	0.512636	0.914128	0.704174	0.730091	0.418027	0.513997	0.23296	0.524972	0.8304	0.36886	0.748113	0.606349	0.538541	0.959781	0.369875	0.66386	0.566309	0.40201	0.866937	0.582431	0.295789	0.763844	0.487989	0.659916	0.370804	0.692175	1.02643	0.486789	0.375442	0.269697	0.294863	0.994667	0.4829	0	0.78271	0.444117	0.359456	0.679216	0.542552	0.564558	0.906886	0.265162	1.00144
GYS1	0.252019	0.279333	0.293475	0.194305	0.21545	0.150553	0.255493	0.28674	0.334171	0.236502	0.196473	0.25274	0.246799	0.351589	0.453122	0.339334	0.150719	0.340181	0.205057	0.25038	0.267432	0.336906	0.240408	0.310067	0.1944	0.266851	0.071469	0.150029	0.182313	0.184783	0.220528	0.286073	0.293918	0.268833	0.191796	0.325618	0.28189	0.315899	0	0.322421	0.298892	0.203319	0.315256	0.204079	0.25256	0.31612	0.393843	0.244888
RUVBL2	0.0772463	0.0746461	0.088522	0.0684888	0.0763813	0.053649	0.125297	0.0910748	0.10558	0.0640009	0.0675859	0.0659184	0.0956333	0.100755	0.105352	0.126925	0	0.0876127	0.094234	0.0798302	0.101266	0.104732	0.0576994	0.105782	0.127557	0.0662453	0.071469	0.0493717	0.076803	0.0653407	0.0860882	0.0957362	0.0760396	0.0678622	0.062849	0.095244	0.102914	0.0839319	0	0.0678198	0.089347	0.0473339	0.0815703	0.0726413	0.0833292	0.0912276	0.120554	0.081038
AC008687.1	0.000342158	0.00105367	0.00142157	0.00251163	0.000664356	0.000945086	0	0.000639724	0.00122695	0	0.001014	0	0	0	0.00254196	0.00466898	0	0	0.00062938	0	0.000968994	0.00052856	0	0.00151424	0.000620466	0.00370745	0	0	0.00118112	0.000899784	0	0.00215726	0.0010626	0.00111335	0	0.00145301	0.000799951	0.00151021	0	0	0	0	0.00180525	0	0	0.00194339	0.00425929	0.00752843
CGB7	0	0	0	0	0	0.00106844	0	0	0	0	0	0	0	0	0	0	0	0	0	0	0	0	0	0	0	0	0	0	0	0	0	0	0	0	0	0	0	0	0	0	0	0	0	0	0	0	0	0
AC008687.8	0.000308307	0.000576025	0	0.000587039	0	0	0	0	0.000635097	0	0	0	0	0	0.000500135	0.00205773	0	0	0	0	0.000575895	0	0	0	0	0	0	0	0	0	0	0	0.000417381	0	0	0.00095469	0.000272269	0	0	0	0	0	0	0	0	0	0	0.000686428
KCNA7	0.00296981	0.000892943	0.00258882	0.00308359	0.00277399	0	0	0	0.000403748	0	0.000481552	0	0	0.00823995	0	0.00128757	0	0	0.000822776	0	0.00117316	0.0012332	0	0	0	0	0	0.00110621	0.0041857	0.00110456	0	0.00272902	0.000948021	0	0	0	0.00237072	0.00158253	0	0	0.00150643	0	0	0	0.000635375	0	0	0.00254989
SNRNP70	0.777714	0.955893	0.896879	0.905758	0.91068	0.707567	0.958133	1.0735	1.14375	0.719372	0.819821	0.720359	0.840899	1.35117	1.205	1.08633	0.955892	1.14135	0.908421	0.995535	0.950715	1.11254	0.613893	1.09592	0.689654	0.729423	0.776009	0.935801	0.895017	0.958925	0.880939	1.22394	1.08719	0.898577	0.549409	0.876338	0.942367	0.946495	0	0.816174	1.21746	0.885308	1.0949	0.670391	0.882625	0.974431	1.27818	0.675017
LIN7B	0.0669211	0.0655894	0.12975	0.122744	0.107282	0.0847451	0.0869283	0.146176	0.167539	0.0801671	0.125955	0.0488326	0.087663	0.180194	0.113406	0.162606	0.059508	0.104479	0.163096	0.0760959	0.133144	0.117841	0.0399253	0.181362	0.112244	0.0579067	0	0.0635679	0.106503	0.078768	0.103029	0.188088	0.0992244	0.102592	0.0209531	0.0717336	0.212788	0.112138	0	0.117393	0.102885	0.0717104	0.12081	0.0812221	0.112539	0.132358	0.069467	0.0938957
C19orf73	0.00941211	0.00752922	0.0150888	0.0182127	0.00957716	0.00979381	0.0318444	0.0164957	0.019924	0.00639753	0.0137245	0.00761966	0.0122251	0.014605	0.00822185	0.0164418	0	0.0189723	0.0260946	0.00990405	0.00783308	0.0180267	0.00560351	0.0135416	0.0236346	0.00618422	0	0.0116653	0.0195154	0.0105839	0.00767894	0.0239743	0.0130969	0.00119278	0.0028322	0.00508861	0.0288862	0.0148126	0	0.0306609	0.00918172	0.00405737	0.0176769	0.005294	0.0166076	0.0190604	0.00327665	0.0158093
PPFIA3	0.32705	0.298153	0.338503	0.314223	0.278351	0.289232	0.56032	0.384671	0.441844	0.340383	0.375034	0.28855	0.369152	0.372162	0.417909	0.278899	0.348118	0.319487	0.384834	0.373579	0.330142	0.401427	0.37636	0.386227	0.368693	0.387382	0.313952	0.280431	0.299372	0.274565	0.386177	0.501676	0.397018	0.325431	0.259609	0.387877	0.448904	0.403905	0	0.377582	0.340189	0.315395	0.308075	0.445303	0.471453	0.432437	0.442407	0.485224
HRC	0.000440163	0	0.000757488	0.000870201	0	0.00216883	0.00229467	0.000655374	0.00152782	0.0018648	0	0	0	0	0	0	0	0.00172808	0	0	0	0.00126715	0.00158511	0	0.000651179	0	0	0	0.00179668	0	0	0	0.000236147	0	0	0	0.00120648	0	0	0	0	0.00132776	0	0	0.000771031	0	0	0.00183493
TRPM4	0.0271517	0.0363352	0.0306338	0.0346399	0.0240241	0.0258823	0.0331448	0.030777	0.0445687	0.0254726	0.0215666	0.0229125	0.0192142	0.0447172	0.0317143	0.0390824	0.0529168	0.029902	0.0232283	0.038952	0.0388652	0.0330409	0.0237135	0.0313411	0.0299907	0.0245606	0	0.0205462	0.0362738	0.0383468	0.0317995	0.0410692	0.0350266	0.0272235	0.0156988	0.0214803	0.0358956	0.028436	0	0.0570391	0.021436	0.0188907	0.0392157	0.0209047	0.0228782	0.0304749	0.0111394	0.0327291
SLC6A16	0.069733	0.0550461	0.0964074	0.101187	0.117989	0.107479	0.0387598	0.135606	0.0794511	0.073243	0.0462458	0.0929659	0.0252058	0.0647887	0.100353	0.049896	0	0.0996221	0.0589307	0.089626	0.103704	0.128401	0.0422546	0.0840191	0.0675009	0.0450933	0	0.131561	0.10256	0.110688	0.0818312	0.150201	0.0959081	0.138305	0.0506841	0.0847354	0.0858894	0.0859168	0	0.101744	0.0520631	0.0784107	0.0725006	0.0601834	0.0837077	0.0654327	0.0815646	0.114278
CD37	0.00170829	0.00189849	0.00744941	0.00436254	0.0038052	0.00244882	0.00134734	0.00571056	0.00479251	0.00174688	0.00271468	0.000437559	0.00277929	0.00737445	0.00206378	0.00228529	0	0.00633735	0.00446205	0.00585642	0.00473596	0.00588692	0.00505134	0.00605859	0.000878054	0.00787702	0	0.00174713	0.00507455	0.00214031	0	0.00755356	0.00495065	0.00196518	0.00352277	0.000716582	0.00812855	0.00248143	0	0.00594838	0	0	0.0054383	0.00235992	0.000956747	0.00618185	0	0.00330148
TEAD2	0.00131855	0.00139614	0.00421794	0.00265624	0.00160597	0.00129519	0.00297187	0.001711	0.00209197	0.000537472	0.00109822	0.000509645	0	0	0.00298549	0.00648345	0	0.00119747	0.00123832	0.00434167	0.000487632	0.00239431	0	0.00306265	0.00120477	0	0	0.00438469	0.00470228	0.00237773	0	0.00458401	0.00217798	0.00675747	0	0.00171441	0.00240624	0.00337496	0	0.00134675	0.00153269	0	0.00598813	0	0	0	0	0.00798451
DKKL1	0.00350743	0.00279042	0.00433537	0.00401142	0.00217168	0.000516065	0.00376045	0.000480113	0.00589215	0	0.000496185	0.00108986	0	0.00787297	0.00119896	0.00296802	0	0.00578896	0.00616581	0	0.00208371	0.00288894	0	0.0124536	0.0011722	0.00187076	0	0.00100739	0.00226384	0	0	0	0.000605625	0.00457055	0	0.00156148	0.00439073	0.00314957	0	0	0.00119917	0	0.00373535	0.000937671	0.0011454	0.00578656	0	0.00268168
CCDC155	0.00285276	0.00704307	0.00665344	0.00595657	0.00528667	0.00531104	0.00510545	0.00880133	0.00768876	0.00624647	0.00123166	0	0.00314258	0.00819458	0.00578856	0.00448514	0	0.00525002	0.00673756	0.00745637	0.00635428	0.00619742	0.00496543	0.0120632	0.00453186	0.00151572	0	0.00386115	0.0159268	0.00564288	0	0.00865698	0.0074574	0.00478241	0.00622538	0.00498237	0.00632204	0.0054351	0	0.00505663	0.000805379	0.00222678	0.00442916	0.0019616	0.0050923	0.00380331	0.00757907	0.144955
PTH2	0.00177691	0.00178093	0.00136826	0.00349039	0.00118118	0.00274246	0	0.00256642	0.00267955	0	0.000570931	0	0.00430059	0	0.00151024	0.00130112	0	0.000938329	0.00319278	0.00164469	0.000448472	0.00153655	0.00239352	0.00132956	0.000960998	0	0	0.00134882	0.00394295	0	0	0.00316608	0.00209754	0	0	0.000982478	0.00196923	0.00144291	0	0	0	0	0.00130483	0.0015477	0.00201823	0.000970568	0.00343618	0.0206373
GFY	0.000951624	0	0.00121758	0	0.00118976	0	0.00612611	0.000613962	0.00289012	0	0.00446053	0	0	0	0.000914487	0.00252621	0	0	0.002577	0.00146879	0.00473451	0.000415356	0.00222514	0.00444816	0.000799004	0	0	0.000834123	0	0	0.00187926	0.00226051	0.00160544	0.00245146	0	0.00170051	0.00180727	0	0	0.00198169	0	0.00160827	0	0.00211622	0	0	0	0
SLC17A7	1.07613	0.894578	1.0627	0.883865	0.988993	1.21557	1.07392	1.15066	1.25978	0.950983	1.24715	0.812051	1.19154	1.23667	1.10993	1.09345	0.61016	1.01185	1.35434	1.15109	1.22308	1.0112	0.812008	1.16576	1.45957	1.09126	0.717682	0.861284	1.01843	0.732912	1.00011	1.34575	1.16898	0.789022	0.610235	0.886566	1.12831	0.967322	0	1.00376	0.947453	0.60609	0.924392	1.13269	1.2341	1.36943	0.963295	0.648089
PIH1D1	0.096208	0.101068	0.106336	0.114875	0.126962	0.0760841	0.128102	0.149562	0.211021	0.0874154	0.122631	0.0690924	0.096303	0.299242	0.193637	0.187427	0	0.166306	0.141379	0.100401	0.126039	0.172997	0.0685346	0.258043	0.08404	0.0489147	0	0.0613752	0.0818669	0.0745313	0.119094	0.20668	0.104222	0.124415	0.0208709	0.112167	0.199543	0.118246	0	0.156028	0.141193	0.0815814	0.167827	0.0725821	0.0953351	0.210679	0.13832	0.0962063
ALDH16A1	0.00281139	0.00610168	0.00494394	0.00680502	0.00782546	0.00281933	0.00196669	0.00659339	0.00215727	0.00169694	0.00281278	0.000922982	0.0038761	0.00774867	0.00815078	0.00271063	0	0.00338182	0.003349	0.00527677	0.00298882	0.00973751	0.00234154	0.00671384	0.00898851	0	0	0.00161802	0.00213747	0	0.00154566	0.00106334	0.00514079	0.0024442	0	0.00240329	0.00591155	0.00679378	0	0.0062413	0.0118089	0.00365914	0.00239071	0	0	0.00843992	0	0.0051029
AC010619.1	0.00233065	0.00186843	0.00203858	0.00273112	0.00114221	0.00103585	0.00370375	0.00343469	0.00303654	0.00148086	0.0014046	0.00100867	0.00230902	0.00821967	0.00157604	0.00124875	0	0	0.00245039	0	0.00139711	0.00372414	0.00153909	0.00723202	0	0.00124834	0	0.00131506	0.00452858	0.00102161	0	0.00498775	0.00210609	0.00352472	0	0.00344077	0.00625868	0.00226794	0	0	0.00380816	0	0.00384624	0.00195623	0	0.00521061	0	0.00471006
RPL13A	0.186391	0.192316	0.201447	0.268206	0.199859	0.219946	0.282795	0.269409	0.20522	0.147611	0.201774	0.118799	0.184873	0.19927	0.158173	0.138431	0.106573	0.178292	0.314653	0.164892	0.221077	0.212888	0.0874422	0.261855	0.271443	0.197662	0	0.19577	0.214447	0.139496	0.19949	0.297434	0.178965	0.121005	0.079738	0.135101	0.354016	0.1894	0	0.191816	0.144502	0.0883605	0.236359	0.137889	0.240509	0.232569	0.0834579	0.25268
RPS11	0.183392	0.13475	0.161448	0.25723	0.187109	0.275658	0.31297	0.240907	0.189334	0.116709	0.194351	0.0941876	0.207698	0.156714	0.120508	0.158159	0.17173	0.124469	0.284195	0.144631	0.163189	0.19308	0.137869	0.16575	0.264241	0.140287	0	0.182375	0.263827	0.152185	0.201875	0.238464	0.161471	0.147319	0.0870229	0.100234	0.275795	0.146532	0	0.187182	0.124342	0.0858405	0.15671	0.199666	0.23993	0.226396	0.0571495	0.171457
FCGRT	0.0024653	0.00725931	0.0040236	0.00689614	0.00317098	0.00269874	0.0119566	0.00509259	0.00624804	0.00627657	0.00185187	0.00166049	0.00491199	0.0146375	0.00075638	0.00612755	0	0.00159473	0.00385195	0.00375234	0.00217902	0.00419112	0.00835617	0.0128217	0.00327999	0.0046193	0	0.00727235	0.0100186	0.00114428	0.00946452	0.00679104	0.00838394	0	0.00752207	0.00382671	0.00726409	0.00119959	0	0.00395546	0.00123674	0.00241378	0.00570197	0.00180253	0.00240524	0.0085401	0.00637556	0.043138
RCN3	0.0319538	0.0275774	0.0336056	0.0237445	0.0159616	0.019694	0.0373613	0.0528954	0.0441987	0.023834	0.023842	0.0212565	0.021927	0.0584436	0.038548	0.0320012	0	0.042567	0.0585904	0.0163136	0.0376864	0.0582544	0.0228188	0.0646664	0.0388068	0.0243907	0	0.0209046	0.0288717	0.0289863	0.024867	0.0631672	0.0360516	0.0141296	0.0204392	0.0175652	0.0448942	0.0283024	0	0.0195664	0.0166739	0.0254219	0.0420846	0.0354691	0.0387013	0.0359019	0.0336119	0.0558853
NOSIP	0.0867515	0.0930941	0.127496	0.119417	0.104585	0.0864954	0.118323	0.148863	0.162322	0.112212	0.0869681	0.081489	0.0940112	0.177044	0.1511	0.155119	0.0529168	0.113284	0.116318	0.096565	0.11938	0.146161	0.116721	0.146582	0.101838	0.084598	0.18611	0.0888505	0.0932927	0.0941408	0.140677	0.139273	0.113071	0.0989656	0.0652066	0.0990885	0.163147	0.117916	0	0.127319	0.0892854	0.0825281	0.142914	0.0952732	0.0954541	0.109409	0.116534	0.12614
PRRG2	0.00715009	0.00529815	0.00827429	0.00687566	0.00622881	0.00321902	0.0181677	0.00896209	0.0142056	0.00437001	0.00511285	0.0057259	0.00519981	0.015861	0.0106258	0.0222167	0	0.00926251	0.0150965	0.00643126	0.00540121	0.0127389	0.00410716	0.0287753	0.00350666	0.00382079	0	0.00184577	0.00759809	0.00744595	0.00518486	0.00986126	0.00754786	0.00813993	0.00829078	0.0110859	0.0179856	0.00918109	0	0.00662632	0.0102736	0.00641686	0.0139352	0.00132886	0.00508318	0.0113562	0.00428481	0.02769
PRR12	0.164825	0.163116	0.205406	0.132067	0.114154	0.106974	0.295649	0.212335	0.210207	0.140364	0.152322	0.151582	0.156334	0.221691	0.252859	0.168662	0.16923	0.197548	0.187574	0.1901	0.189702	0.229205	0.137268	0.174191	0.134516	0.136563	0.131103	0.128406	0.167106	0.152975	0.163423	0.234983	0.229571	0.189654	0.117379	0.203256	0.258232	0.230186	0	0.191036	0.233103	0.167707	0.171572	0.0942537	0.202306	0.203341	0.199657	0.230111
RRAS	0.00473095	0.00269376	0.00985826	0.00958456	0.00902393	0.00702087	0.0043155	0.0141441	0.0186834	0.0074502	0.00944483	0.00448339	0.00508485	0.0111082	0.01057	0.0116656	0	0.0166881	0.0177632	0.00980908	0.010994	0.0229847	0.00790054	0.0169946	0.0128101	0.00462068	0	0.0105236	0.00995624	0.0106026	0.0129038	0.0152571	0.0104938	0.011348	0	0.0040394	0.0134719	0.0119217	0	0.0208176	0.0130106	0.00829296	0.0147074	0.00380736	0.0143007	0.0210311	0.00644075	0.0293462
SCAF1	0.11179	0.103579	0.141704	0.0930567	0.0854179	0.121694	0.253928	0.209984	0.166864	0.144987	0.189359	0.0883271	0.140272	0.129136	0.132479	0.13108	0.174897	0.0932431	0.202023	0.11883	0.177324	0.186452	0.0892506	0.184151	0.177583	0.140494	0	0.104105	0.119713	0.0843518	0.194895	0.208443	0.169779	0.090295	0.0419588	0.105431	0.219952	0.165829	0	0.138073	0.0814898	0.128093	0.111879	0.12948	0.193849	0.187426	0.111858	0.168037
IRF3	0.0568692	0.0554486	0.0927274	0.0698318	0.0486601	0.0607869	0.113652	0.0865029	0.0837309	0.0586012	0.0648489	0.0400509	0.0541061	0.108566	0.0883462	0.111175	0.073698	0.0712374	0.116722	0.0571807	0.0580616	0.0902685	0.0195424	0.113748	0.0817386	0.04575	0.113964	0.0667643	0.0977845	0.07629	0.102519	0.126874	0.107033	0.0819372	0.023977	0.0544935	0.152984	0.0931881	0	0.0753896	0.0476805	0.0516084	0.111776	0.0845472	0.13079	0.0735157	0.05412	0.0853341
BCL2L12	0.00504745	0.00233093	0.00334632	0.00189014	0.00138416	0.00338201	0.00276222	0.00308885	0.00314998	0.00347924	0.000858131	0.00470393	0.00311277	0	0.00602714	0.00776299	0	0.00330148	0.00160888	0.00354621	0.000453518	0.00470643	0.00489075	0.00100249	0.0019192	0.00153652	0	0.00250779	0.00481442	0.00118965	0	0.00491222	0.000550489	0	0.00589994	0.00252503	0.00179705	0.0017383	0	0	0.0014732	0.00386706	0.00191259	0.00100531	0.00252695	0.00353677	0	0.0359205
PRMT1	0.0923233	0.123974	0.143791	0.142431	0.120965	0.113852	0.276845	0.18509	0.198544	0.118161	0.152286	0.0879683	0.125574	0.180527	0.144232	0.172324	0.120544	0.118804	0.218008	0.104877	0.153217	0.161304	0.0898302	0.201012	0.219495	0.0920403	0.113964	0.136862	0.177316	0.0926444	0.176185	0.260145	0.180043	0.143854	0.0694573	0.084247	0.226312	0.181441	0	0.196187	0.0910761	0.09909	0.134184	0.17	0.171449	0.169003	0.157008	0.196323
ADM5	0.00113163	0.00239626	0.00323374	0.00442991	0.0038733	0.00435456	0.0209865	0.00567386	0.00400466	0	0.00458345	0.00209025	0.00456657	0.00707335	0.00455887	0.00245432	0	0.00510266	0.00540963	0.000894889	0.00200234	0.00562454	0.00446459	0.00317145	0.0116054	0.00140592	0	0.00122682	0.00477526	0.00547418	0	0.00742566	0.00623763	0.00561	0.00270855	0.00100726	0.00725307	0.00627991	0	0.00134598	0.00142679	0.00467841	0.00395594	0.0108858	0.00801358	0.00826895	0	0.0167575
CPT1C	0.271661	0.399636	0.461123	0.36728	0.397563	0.260119	0.542928	0.490236	0.516572	0.426633	0.367858	0.318014	0.337637	0.5287	0.48064	0.510392	0.450519	0.505625	0.446657	0.430347	0.408001	0.459509	0.468315	0.45896	0.375975	0.326984	0.907153	0.284566	0.273094	0.338124	0.450577	0.45534	0.506268	0.546098	0.202077	0.494208	0.579992	0.510436	0	0.452814	0.581352	0.316232	0.306382	0.478616	0.474697	0.527868	0.643285	0.330745
TSKS	0.0052675	0.00529279	0.00746207	0.0124665	0.00835087	0.00331262	0.0117013	0.0102064	0.00699946	0.00278969	0.00332806	0.00146807	0	0.0149691	0.00900557	0.0115777	0	0.0148608	0.00604466	0.00514705	0.00531251	0.00985152	0.00152507	0.0142163	0.00338096	0.00359682	0	0.00259459	0.00997376	0.00239358	0.00402818	0.00776939	0.00660844	0.00197272	0.00165075	0.00469081	0.0100705	0.00773407	0	0.00583145	0.00457565	0.00134062	0.0145152	0.00144817	0	0.00740841	0.017626	0.0295074
AP2A1	0.260824	0.265868	0.342111	0.282863	0.257299	0.231121	0.412178	0.375504	0.411349	0.26525	0.364942	0.291717	0.320548	0.461639	0.414069	0.383521	0.101655	0.390751	0.430114	0.301761	0.377491	0.422363	0.232956	0.426923	0.373681	0.184048	0.113964	0.205851	0.285041	0.188569	0.326761	0.510797	0.336228	0.309242	0.207519	0.338159	0.487563	0.330212	0	0.392624	0.359501	0.241609	0.320196	0.241067	0.368979	0.477601	0.381897	0.389074
FUZ	0.0380108	0.0325205	0.0446646	0.0338543	0.0235287	0.0370809	0.0630206	0.0635646	0.0478546	0.0374683	0.0343182	0.041384	0.0298202	0.0628071	0.0445576	0.0489685	0	0.0380706	0.0791737	0.041198	0.0415464	0.0547768	0.0268645	0.0585682	0.0406852	0.0374883	0.131103	0.0206028	0.035627	0.0452726	0.0508482	0.0590576	0.0433247	0.04035	0.0247862	0.0275968	0.0553698	0.0382886	0	0.0307267	0.0335421	0.0256443	0.0656351	0.0456675	0.0488693	0.0350003	0.0438324	0.0409676
MED25	0.146664	0.128957	0.183736	0.104111	0.12819	0.0998142	0.283671	0.192946	0.215635	0.135829	0.139388	0.148285	0.172404	0.194602	0.198833	0.141497	0.251904	0.125179	0.169756	0.112412	0.148902	0.2113	0.166693	0.175647	0.161228	0.110479	0	0.101647	0.163868	0.109754	0.187344	0.236737	0.211138	0.147751	0.134724	0.146649	0.248988	0.231735	0	0.1843	0.149774	0.16194	0.160238	0.134559	0.204154	0.15718	0.165015	0.166668
PTOV1	0.233561	0.209613	0.250864	0.225422	0.194465	0.19174	0.53913	0.309346	0.312943	0.185133	0.203571	0.159879	0.236281	0.286047	0.230803	0.195681	0.573453	0.205368	0.248383	0.197959	0.213803	0.243953	0.152218	0.223144	0.311225	0.196472	0	0.288208	0.25888	0.210235	0.417721	0.329295	0.290817	0.228596	0.135677	0.172108	0.331086	0.287789	0	0.254552	0.129687	0.220351	0.262052	0.331065	0.403624	0.223409	0.174806	0.287937
PNKP	0.0629729	0.0816031	0.102767	0.125143	0.0969411	0.0487666	0.14164	0.121734	0.148504	0.0644898	0.0881625	0.0688572	0.101044	0.183334	0.181373	0.18631	0.0468455	0.122222	0.10918	0.0857589	0.104959	0.104957	0.0911822	0.172202	0.0617269	0.0629561	0	0.0521299	0.0781654	0.0875341	0.0877269	0.12586	0.0997566	0.114286	0.0384105	0.0927494	0.119641	0.1283	0	0.0915002	0.0938601	0.0668568	0.136444	0.0819087	0.0579131	0.0868964	0.216984	0.0508222
TBC1D17	0.141007	0.133579	0.150186	0.138327	0.120456	0.133507	0.216846	0.163723	0.177189	0.119328	0.158033	0.107518	0.203256	0.165216	0.198251	0.130759	0.175374	0.140768	0.170143	0.144874	0.159439	0.168914	0.108529	0.174654	0.179656	0.128214	0.570274	0.130431	0.150211	0.133392	0.210524	0.243428	0.19885	0.135592	0.075261	0.133661	0.166364	0.155008	0	0.136595	0.1207	0.130171	0.129141	0.184285	0.179756	0.151738	0.111008	0.0719861
IL4I1	0.00745147	0.0112836	0.00957455	0.00681862	0.00868274	0.00223689	0.00583434	0.00447927	0.0106473	0.00578919	0.00341304	0.00288409	0.00435851	0.00533629	0.0136269	0.00652119	0	0.00640088	0.00633655	0.0115429	0.00184234	0.00821848	0.00609634	0.0185596	0.00610424	0.00538331	0	0.00434367	0.00996628	0.00724454	0.00625806	0.00968586	0.00500546	0.00281117	0	0.00320807	0.00436179	0.00472975	0	0	0.0100053	0.00402239	0.00120311	0.00186536	0.00408144	0.00623054	0.021039	0.00810001
AC011452.1	0.000868637	0.00236796	0.00443766	0.00694653	0.00214411	0.00207339	0.00777808	0.00348388	0.0051212	0.000831001	0.00179704	0.000480137	0	0.00120456	0.00231167	0.00496123	0	0.00447938	0.00284245	0	0.00422446	0.00396927	0	0.0037343	0.00102874	0.00643589	0	0.0029242	0.00271429	0.00462989	0	0.00470194	0.00294395	0.00683724	0	0.00260817	0.00266298	0.00200293	0	0	0.00583753	0.00205605	0.0010705	0	0.00217933	0.0114179	0.00333026	0.0289195
ATF5	0.00883843	0.0103499	0.0106726	0.0100037	0.00909148	0.011656	0.0198239	0.0138338	0.00775759	0.00623425	0.019167	0.00667858	0.00585827	0.0137192	0.0150662	0.024835	0	0.00964468	0.0123032	0.00900175	0.0126713	0.022692	0.00742472	0.026924	0.0104203	0.00878212	0	0.0119289	0.00959252	0.0163526	0.00342031	0.0185062	0.010682	0.0124671	0	0.0100692	0.0219594	0.0172486	0	0.0142929	0.00269957	0.0190991	0.0102013	0.0155408	0.0135978	0.0123381	0.0185852	0.0303951
VRK3	0.106959	0.140538	0.140998	0.124605	0.130966	0.0822671	0.128388	0.15822	0.209729	0.125189	0.125108	0.102378	0.0933577	0.245029	0.200724	0.183554	0.100887	0.16188	0.119987	0.138928	0.135977	0.17541	0.106887	0.224762	0.111376	0.0792374	0	0.0943859	0.0978521	0.105291	0.150794	0.168838	0.173375	0.149613	0.0802836	0.175718	0.171143	0.134251	0	0.144865	0.165148	0.128213	0.135624	0.0963848	0.101833	0.139743	0.250073	0.145908
ZNF473	0.0403141	0.0354782	0.0450477	0.0640474	0.0536336	0.0301479	0.0770671	0.0507395	0.081085	0.0409782	0.038917	0.0317163	0.0342281	0.0929235	0.0684511	0.0860305	0.125281	0.0473675	0.0707177	0.0441823	0.0449857	0.0649283	0.0223095	0.0975649	0.0328697	0.0399451	0	0.0313471	0.0436958	0.0451597	0.0365721	0.0602862	0.0493044	0.0402209	0.0233267	0.0507833	0.0579365	0.0412482	0	0.0539757	0.0524301	0.033443	0.0653951	0.0295622	0.0358943	0.0507724	0.0419031	0.0772836
IZUMO2	0.0241051	0.0328733	0.0168997	0.0160341	0.0225219	0.0104946	0.0131978	0.0369562	0.0338696	0.0191409	0.0060865	0.0219271	0.0198503	0.0379848	0.0582056	0.0286691	0.0563397	0.0394957	0.0306923	0.0225281	0.0105155	0.0272149	0.0319415	0.0434283	0.0218949	0.0166137	0	0.00950088	0.0272262	0.0336786	0.0128347	0.0169136	0.0461595	0.0225229	0.03425	0.0207112	0.0230818	0.0236565	0	0.013679	0.0168357	0.0166949	0.0413686	0.0112506	0.0085609	0.0356735	0.0269276	0.0374528
MYH14	0.224768	0.221314	0.2524	0.205891	0.205493	0.155727	0.162255	0.266642	0.327264	0.236997	0.182468	0.235848	0.245611	0.341293	0.307866	0.299342	0	0.237231	0.178765	0.247392	0.255595	0.332998	0.231775	0.270946	0.212284	0.170762	0.18611	0.162375	0.232604	0.160672	0.170839	0.286243	0.271325	0.251651	0.183296	0.289984	0.222856	0.246854	0	0.197395	0.269666	0.169149	0.251964	0.190511	0.155852	0.238024	0.292219	0.349541
KCNC3	0.160315	0.184086	0.206104	0.151604	0.162195	0.150057	0.265999	0.235653	0.250416	0.224779	0.220405	0.16546	0.224791	0.16773	0.22258	0.204884	0.103231	0.243597	0.193647	0.23446	0.282543	0.265226	0.151685	0.250583	0.181802	0.163424	0	0.139819	0.185225	0.114934	0.161998	0.246785	0.263058	0.243235	0.129525	0.218624	0.277065	0.202691	0	0.183924	0.180658	0.139972	0.153281	0.229316	0.245832	0.415073	0.246955	0.303208
NR1H2	0.0961037	0.0922468	0.152728	0.0917759	0.100744	0.0762198	0.14583	0.156826	0.147766	0.123474	0.135311	0.0836884	0.126908	0.206368	0.135641	0.125651	0.102246	0.133684	0.185879	0.116129	0.134204	0.158622	0.0542832	0.153333	0.145375	0.0839985	0.131103	0.0811793	0.149552	0.0585793	0.113891	0.193377	0.142523	0.115767	0.084305	0.0801226	0.182297	0.151189	0	0.134574	0.101114	0.101157	0.118976	0.0891016	0.134895	0.148267	0.0719404	0.269597
NAPSA	0.00381286	0.00420168	0.00312612	0.00489084	0.00265479	0.00608533	0.00887284	0.00703708	0.00660213	0.00592274	0.00350358	0.00380457	0.00762413	0.00628192	0.00338593	0.00512522	0	0.00334346	0.00250706	0.00421405	0.00168456	0.00466417	0.00131446	0.00462815	0.00273444	0.00441314	0	0.0141955	0.0110991	0.006665	0.0124179	0.00441418	0.0107722	0.0118935	0.00571865	0.00292386	0.00757692	0.00374832	0	0.00453073	0.00747717	0.00104567	0.0101109	0.0134053	0.0112297	0.00664995	0.00481314	0.0173337
POLD1	0.00854864	0.0107311	0.014912	0.0103922	0.0154115	0.00591076	0.0323583	0.0175936	0.0136566	0.00215028	0.00276234	0.00793351	0.00710966	0.00765258	0.0169828	0.0115979	0	0.00643762	0.0124206	0.00647597	0.0112666	0.0126818	0.00455235	0.0162248	0.00613246	0.00653496	0	0.00917001	0.0169828	0.0227377	0.0174897	0.0302938	0.0132132	0.0139177	0.0118323	0.0114308	0.0279428	0.0097414	0	0.0119658	0.0136906	0.0116274	0.0129312	0.00310274	0.0119853	0.0176887	0.00247278	0.152672
SPIB	0.00114777	0.0010061	0.00265401	0.00339918	0.000817234	0.000524788	0.0051573	0.0021033	0.00422403	0.0033957	0.00128462	0.00491485	0	0.00755751	0.00591745	0.0117468	0	0.00303539	0.00345717	0.00321817	0.00149798	0.00349697	0.00428244	0.00148523	0	0.00130161	0	0	0.00398678	0	0.00208836	0.00233706	0.00362046	0.00172794	0.00509501	0.0014905	0.00296113	0.000969104	0	0	0.00180354	0.00167181	0.00658817	0	0.00404246	0.00665969	0	0.0180889
MYBPC2	0.00324298	0.00656058	0.00882386	0.00978212	0.00492484	0.00459057	0.00145257	0.0109959	0.0106401	0.00196021	0.00349189	0.00620779	0.00360128	0.00543219	0.0106043	0.00128076	0	0.00240877	0.00535434	0	0.0036272	0.00516439	0.00500294	0.00682021	0.0106763	0	0	0.00313116	0.00705229	0.00505382	0.00677561	0.00668753	0.00710747	0.00101069	0.00925101	0.00610036	0.0050005	0.0015212	0	0.00224328	0.00113284	0.00361374	0.0135052	0.00498886	0.00649598	0.0083524	0.00303323	0.0142792
FAM71E1	0.00832412	0.0167793	0.0193571	0.0272524	0.0188347	0.0135197	0.00890878	0.0187852	0.0243208	0.0217655	0.0207807	0.00805414	0.0171497	0.0294658	0.0250005	0.0265007	0	0.0126268	0.0369685	0.0156028	0.0228403	0.0225692	0.0165958	0.0399016	0.0272976	0.0147189	0	0.0113794	0.0126196	0.0141094	0.00168017	0.026588	0.0149507	0.00658814	0.00628409	0.0151012	0.0220205	0.0174176	0	0.0212143	0.0222822	0.0182226	0.0118472	0.0103269	0.0205004	0.0234428	0.0286774	0.011929
EMC10	0.103213	0.102728	0.126724	0.115772	0.0967156	0.0828023	0.127592	0.159302	0.162991	0.0931122	0.122612	0.0545226	0.0812761	0.171646	0.122895	0.148874	0.112398	0.103192	0.157081	0.0964001	0.125365	0.1696	0.0995919	0.189966	0.120947	0.0929462	0.209698	0.0931995	0.109207	0.0679893	0.115566	0.211131	0.126019	0.0841884	0.0521976	0.103804	0.183006	0.0990654	0	0.149265	0.103737	0.0759735	0.13878	0.105173	0.0903435	0.148495	0.182109	0.233455
JOSD2	0.0443338	0.0302717	0.0501792	0.0566879	0.030132	0.0473704	0.0866043	0.0699707	0.0595769	0.035132	0.0459741	0.0378713	0.0589408	0.0622882	0.0435684	0.0609419	0.168677	0.0407904	0.0730358	0.0526756	0.0467909	0.0497628	0.0373459	0.0620816	0.0582496	0.0387226	0	0.0539543	0.060039	0.027201	0.0697977	0.0637591	0.0522268	0.0338402	0.0267086	0.0426027	0.061061	0.0497848	0	0.0433212	0.0305016	0.0380865	0.0423384	0.0779381	0.0705753	0.0480399	0.0693862	0.119995
ASPDH	0.0342292	0.0327355	0.0403197	0.0605175	0.0487631	0.03784	0.0791661	0.0549968	0.0626455	0.0473498	0.0586728	0.0273774	0.0738815	0.052009	0.041672	0.0455884	0	0.04682	0.103835	0.046482	0.0492728	0.0548526	0.0514877	0.0700439	0.0779671	0.0244326	0	0.0333785	0.0652518	0.0248313	0.0554586	0.0544404	0.0530031	0.0449585	0.0265199	0.0309688	0.0648382	0.0508145	0	0.0444021	0.0300977	0.0251871	0.0361518	0.0443201	0.078166	0.0453536	0.0332466	0.0594996
LRRC4B	0.451989	0.488844	0.534543	0.339324	0.371953	0.336119	0.470108	0.518978	0.564092	0.475443	0.457863	0.435642	0.543822	0.443083	0.643121	0.44701	0.472949	0.502808	0.426288	0.470917	0.485717	0.588145	0.541599	0.499269	0.400523	0.399589	0.772323	0.310762	0.37187	0.365279	0.528402	0.674763	0.548002	0.453958	0.293728	0.566254	0.575739	0.56265	0	0.537706	0.592428	0.381254	0.435199	0.335536	0.46011	0.538801	0.618685	0.399542
SYT3	0.0399382	0.045966	0.0835725	0.0632023	0.0468565	0.0254941	0.0375873	0.060739	0.0809702	0.0460604	0.0489207	0.0513463	0.0662636	0.139792	0.0874704	0.0911034	0	0.0769695	0.0514841	0.0525204	0.0843018	0.0833788	0.0561677	0.079201	0.0380853	0.0381923	0	0.0234315	0.0335213	0.0338586	0.0357871	0.101171	0.0616451	0.055417	0.0324953	0.0631208	0.0734163	0.0589524	0	0.0615281	0.0786778	0.0220598	0.0652359	0.0348381	0.0404471	0.0556162	0.122208	0.0374127
C19orf81	0.0252375	0.0220685	0.0218008	0.0320826	0.032717	0.0253379	0.0189509	0.0275968	0.0155963	0.0130321	0.0203594	0.00863453	0.00965996	0.0217555	0.0199046	0.0141929	0	0.00928027	0.0397374	0.0239975	0.0297204	0.0156228	0.0157249	0.0170013	0.0298712	0.0131304	0	0.0195787	0.0416159	0.019239	0.0300198	0.0174843	0.0175111	0.018234	0.0161275	0.00697459	0.0290131	0.0182616	0	0.00385849	0.0171542	0.00816851	0.037128	0.0138802	0.0285657	0.0150889	0.00296364	0.012724
SHANK1	0.265553	0.345709	0.336344	0.294849	0.340108	0.208293	0.364451	0.32251	0.492161	0.308075	0.316488	0.331439	0.337767	0.363803	0.479839	0.370909	0.178531	0.399828	0.273781	0.378218	0.331488	0.402841	0.411659	0.447174	0.2225	0.253785	0	0.17111	0.262536	0.232292	0.267139	0.43077	0.386351	0.416629	0.194966	0.473072	0.308855	0.316667	0	0.434066	0.46665	0.272577	0.306573	0.186935	0.242393	0.439261	0.727177	0.446358
CLEC11A	0.057502	0.0498715	0.0886916	0.150598	0.107803	0.0885832	0.0575024	0.158332	0.124927	0.0586727	0.076657	0.0318383	0.0671788	0.146235	0.0618632	0.128218	0	0.107762	0.142903	0.0649068	0.0985777	0.105658	0.0129335	0.139409	0.0725902	0.050746	0	0.0800744	0.19313	0.0824915	0.0571192	0.2321	0.090893	0.0627021	0.0167502	0.0487819	0.0709852	0.0731735	0	0.106864	0.0515949	0.0647551	0.128754	0.0374978	0.0566313	0.0691921	0.0323779	0.0710572
AC010325.1	0.0187392	0.00719174	0.0153156	0.00839983	0.0224299	0.0135132	0.0323519	0.0209081	0.014962	0.0137676	0.00998846	0.0131633	0.0138722	0.0136245	0.0274268	0.0171643	0	0.0175317	0.0116585	0.0138003	0.0263642	0.0249509	0.0144729	0.0153233	0.00973375	0.0163657	0	0.0190285	0.0125146	0.0125162	0.0218285	0.051988	0.0285553	0.0220842	0.0133724	0.0103388	0.011303	0.00983473	0	0.0181739	0.0201385	0.0112347	0.0243475	0.0116531	0.0213299	0.0223833	0.0091818	0.0777945
ACP4	0.000929248	0.00111004	0.00120591	0.00577103	0.00430758	0.000908936	0	0.000666156	0.00270372	0.00130899	0	0.00237551	0	0.00163006	0.00213423	0.00288026	0	0.00146613	0.00307061	0.00127864	0.00181125	0.00145206	0	0	0.00158557	0	0	0.00147318	0.0109326	0.00178435	0.00300988	0.00852561	0.0022867	0	0	0.00131137	0.000690245	0	0	0	0	0.00110986	0.00281691	0	0	0	0.00462839	0.000863123
C19orf48	0.0247123	0.0210422	0.0257403	0.0259531	0.0170292	0.0248346	0.0165254	0.0305999	0.0391982	0.00910638	0.0266897	0.019744	0.0263032	0.0424528	0.0203718	0.0432245	0	0.0289434	0.0432661	0.0280321	0.0326527	0.0425011	0.0269733	0.0634755	0.0241719	0.0351039	0	0.0182538	0.0205299	0.0112633	0.0171702	0.0341443	0.0232973	0.010422	0.00430878	0.0177471	0.0150406	0.0155868	0	0.0344441	0.0134932	0.0212091	0.0277423	0.0164441	0.0134054	0.0325764	0.0191997	0.010836
KLK15	0.00348126	0.00175102	0.00392599	0.00532432	0.00284442	0.00119582	0.00147304	0.00289593	0.00441157	0.00211431	0.00176054	0.00140546	0	0.00392048	0.00335268	0	0	0.00212918	0.000618048	0.0010932	0.000440934	0.0035878	0	0.0090131	0.000409997	0.00180582	0	0.00179874	0.00239502	0.00294006	0	0.00349117	0.00181026	0.00103575	0.00409318	0.00101623	0.001397	0.00224395	0	0.00263046	0.00161271	0.00401649	0.00616437	0.00205131	0.0011162	0.00151688	0	0.0169133
KLK3	0.000352388	0	0.00190964	0.00503575	0.000781128	0.000753129	0	0.000744612	0.00158379	0	0.00120257	0	0	0.0027291	0.0019441	0	0	0.000459416	0	0.000795385	0.00097856	0.0010576	0	0.00352393	0	0	0	0.0008655	0.00173727	0.0021355	0	0.00101631	0.00191494	0.00116822	0.0076247	0.00146955	0.00120824	0.00340702	0	0	0.000889527	0.00132865	0.00680843	0	0.000780126	0	0.00401988	0.00332311
KLK2	0.000827055	0.00185672	0.00151599	0.0014831	0.000644695	0.00134077	0	0.000739734	0.00024963	0	0	0	0	0.00195237	0.00158746	0.00319344	0	0	0.00143951	0.000812931	0	0.00147925	0	0	0.00075125	0.00470767	0	0	0.000470827	0	0	0.00121615	0.00109084	0	0.00267281	0.000569908	0.00012682	0.000791383	0	0	0.00578172	0.0025575	0.00210823	0	0.00117246	0	0.0141498	0.00239631
KLK4	0	0	0	0	0	0	0	0	0	0	0.000634449	0	0	0	0.00119896	0	0	0	0	0	0	0	0	0	0	0	0	0	0.000676775	0	0	0	0	0	0	0	0	0	0	0	0	0	0	0	0	0	0	0.00142818
KLK5	0.0145785	0.0127118	0.00564461	0.0158502	0.0120105	0.0110749	0.0106889	0.0160345	0.00895969	0.00792823	0.00361589	0.00284135	0.00239077	0.0314666	0.016633	0.0162344	0	0.0118877	0.0166392	0.00743221	0.0022321	0.00962088	0.00260764	0.0130207	0.0222692	0.014665	0	0.00609229	0.0130334	0.0259342	0.00675402	0.021514	0.00908989	0.00582576	0.00751783	0.0143242	0.0100067	0.0190573	0	0.00568615	0.0189975	0.00550395	0.0145007	0.0108856	0.00984718	0.0043179	0.0115804	0.0140595
KLK6	0.00547209	0.00672647	0.004511	0.00610166	0.00978288	0.0109815	0.00373633	0.00835861	0.00722757	0.00234732	0.00259773	0.000763618	0.00464859	0.00874482	0.0147116	0	0	0.00355233	0.00691342	0.00921325	0.0059493	0.00756565	0.0126819	0.00718892	0.00848401	0.00668907	0	0.00837648	0.0146225	0.00460408	0.00689399	0.0041293	0.00309929	0.00181405	0.00303695	0.000777714	0.00453974	0.00332978	0	0	0.00452742	0.00297771	0.00408885	0.0055485	0.00222365	0.00557716	0.0176488	0.00513969
KLK7	0.0115808	0.0125053	0.00949905	0.039616	0.0117018	0.0167468	0.00619951	0.00798249	0.0116064	0.00774581	0.0141017	0.0124804	0.0121065	0.00872452	0.0155133	0.00629072	0	0.015388	0.0136963	0.0173235	0.0222159	0.0119636	0.0120605	0.0141004	0.0333002	0.0377347	0	0.00487601	0.0139374	0.0091143	0.0142683	0.0176387	0.018851	0.00499742	0.00756587	0.0124697	0.0108965	0.037913	0	0.0206399	0.0279691	0.00258341	0.0155493	0.00768831	0.00291856	0.0133279	0.00537704	0.00507853
KLK10	0.0173724	0.0164554	0.0172952	0.0340153	0.00613855	0.0135458	0.0111597	0.0144908	0.0182359	0.00776886	0.0135003	0.00149306	0.00666224	0.0173366	0.0424571	0.0114851	0	0.0261594	0.0115435	0.0106926	0.00942054	0.0147462	0.00827669	0.0207901	0.0109083	0.0147866	0.113964	0.0141291	0.0129497	0.005799	0.00829888	0.0116903	0.0118369	0.0134886	0	0.0156458	0.0178565	0.0178212	0	0.0100244	0.00630749	0.00815542	0.0332467	0	0.00250745	0.0143465	0.00677438	0.00677521
KLK11	0	0.000669449	0.00126352	0	0	0.000565261	0	0	0.000795161	0	0	0	0	0.00160642	0	0	0	0	0.00068389	0.000987373	0.000838439	0.0012809	0	0.00162941	0	0.00122056	0	0	0	0	0	0	0	0	0	0	0.000355102	0	0	0	0	0	0.00286243	0	0	0.000976467	0	0
KLK12	0	0	0.00131255	0.000714056	0.000996476	0	0.002405	0.00108531	0.00132028	0	0	0.00155002	0	0	0	0	0	0.000743691	0	0	0	0.000919633	0	0.00163702	0	0	0	0	0.000574152	0.00157732	0	0	0.000965587	0	0	0.00092943	0.00126952	0	0	0	0	0.00115021	0	0	0	0.00272149	0	0.00100109
KLK13	0	0	0.000327169	0	0	0	0	0	0.00029523	0	0	0	0	0	0	0.00135636	0	0	0.000357019	0	0.000907723	0	0	0	0	0	0	0	0.000629235	0	0	0.000691649	0.000321325	0	0	0	0	0	0	0	0	0	0	0	0	0	0	0.00180962
KLK14	0.00654216	0.00682194	0.0100813	0.00901166	0.0153952	0.00647004	0.0330753	0.00835245	0.0100779	0.0111387	0.0079679	0.00698603	0.00492887	0.0123299	0.011747	0.0073639	0	0.00608681	0.00538308	0.00774095	0.0111541	0.0159554	0.00374941	0.00575343	0.00552078	0.00537274	0	0.00635476	0.00978147	0.00230477	0.0096223	0.0188194	0.0168908	0.011555	0.0101739	0.00764578	0.0196659	0.014905	0	0.0153372	0.0112047	0.00961417	0.00552913	0.00321841	0.0118534	0.0115769	0.0158005	0.0493955
CTU1	0.0237967	0.0310829	0.0419443	0.0277595	0.026275	0.0291665	0.0524196	0.0399364	0.0653168	0.0364394	0.0409363	0.0202159	0.0284266	0.0676803	0.0351634	0.0328673	0	0.0276833	0.0677234	0.0343941	0.034805	0.0561397	0.0300318	0.0707732	0.0441972	0.0157101	0	0.0188201	0.0297456	0.0258614	0.0421577	0.0545795	0.0457424	0.041112	0.0196567	0.0335519	0.0517343	0.0407092	0	0.0541903	0.0354081	0.0315031	0.0345452	0.0417363	0.0351784	0.0543086	0.0397617	0.0462603
SIGLEC9	0.00275521	0	0.00111358	0.00387156	0.00172696	0	0.00203301	0.00231513	0.00329256	0.003815	0.00117988	0.00201777	0	0.00103161	0.00534304	0.00201205	0	0.00338348	0.00560975	0.00281011	0.00387802	0.00499866	0.00131468	0.00277424	0.00160837	0.00370188	0	0.00217011	0.00258264	0	0.00591799	0.00580494	0.00265807	0.00123777	0	0.000982228	0.00612312	0.0059836	0	0	0.00270323	0.00562516	0.00183238	0.0011953	0.00110365	0.00683977	0	0.00659058
SIGLEC7	0	0	0.000441547	0	0	0.00145655	0	0	0	0	0.000537358	0	0	0	0	0	0	0	0	0	0	0.000289103	0	0	0	0	0	0	0.000395673	0	0	0	0	0	0	0.00173613	0	0	0	0	0	0	0.00147223	0	0	0	0	0
CD33	0.000698382	0.00167793	0.00103331	0.0015233	0	0.000901211	0.00210334	0.00107098	0.00240053	0	0.000322557	0.00198772	0.000858291	0.00141751	0.00101492	0.00156794	0	0	0.000412505	0	0	0.00171842	0.000905456	0	0	0.0023781	0	0	0.000701162	0	0	0.001223	0.00167346	0	0	0.00107577	0.00129243	0	0	0	0	0	0	0	0	0.00318084	0	0
SIGLECL1	0.000637531	0.000263004	0.00237434	0.00209217	0.00198487	0.000501775	0.00102295	0	0.000348381	0	0.00143578	0	0	0.00370094	0.000517828	0	0	0	0.00060354	0	0	0.000386143	0	0.00425372	0	0	0	0.000773719	0.000595725	0	0	0.00104779	0.00218768	0.00188199	0.00362307	0.000965813	0.000784225	0.000998403	0	0	0	0	0	0	0	0	0.0043784	0.00512664
IGLON5	0.0771642	0.0822969	0.092665	0.0767533	0.0697756	0.0716546	0.135552	0.0754204	0.0962568	0.0565394	0.0962098	0.0611212	0.0350764	0.0925654	0.0770733	0.0652396	0.0563108	0.107025	0.07659	0.0913621	0.0726715	0.0882603	0.0497967	0.0939026	0.0710341	0.0969802	0	0.0547767	0.0912763	0.059998	0.081511	0.144591	0.107828	0.0943852	0.0471938	0.0445141	0.132685	0.0745691	0	0.0515794	0.0795598	0.0845126	0.10921	0.0794462	0.0693024	0.0286189	0.052526	0.0710896
VSIG10L	0.00642792	0.00715958	0.01374	0.0141226	0.00763885	0.00755459	0.0145898	0.0109798	0.0192145	0.0109099	0.0123732	0.00785895	0.00887199	0.0380766	0.012346	0.00667379	0.0468455	0.0237182	0.0129636	0.0100395	0.0146685	0.0178153	0.00604182	0.0393248	0.0100258	0.00885074	0	0.0049668	0.00795991	0.0105892	0.0028219	0.0232324	0.0133213	0.00758278	0.00564157	0.00508129	0.0190235	0.0117378	0	0.00972408	0.00581925	0.00434591	0.00673782	0.00464544	0.00444878	0.0175989	0.00913771	0.0145359
ETFB	0.0398873	0.0336274	0.0383693	0.0526927	0.0319698	0.033314	0.0504333	0.0637921	0.0489302	0.0354984	0.0437003	0.0190963	0.0273798	0.0444083	0.0402777	0.0446481	0.0937421	0.04765	0.074495	0.0350153	0.0459413	0.0461404	0.0463411	0.0697766	0.0486165	0.0460118	0	0.0279475	0.0509091	0.0319396	0.04101	0.0572255	0.0375177	0.0324201	0.0344337	0.0264908	0.0590008	0.0230631	0	0.0530835	0.0404996	0.0206136	0.0362358	0.0260834	0.0248651	0.0663982	0.0305172	0.0279252
AC008750.8	0	0	0.000691019	0	0	0	0	0	0.000482958	0	0	0	0	0	0	0	0	0	0	0	0	0	0	0	0	0	0	0	0	0	0	0	0	0	0	0	0	0	0	0	0	0	0	0	0	0	0	0.00107959
NKG7	0	0	0	0	0	0	0	0.000572071	0.00165645	0	0	0	0	0	0	0	0	0	0	0	0	0.000289103	0	0	0	0	0	0	0	0	0	0	0	0	0	0	0.000340156	0	0	0	0	0	0	0	0	0	0	0
LIM2	0.00101995	0.00455451	0.00184889	0.00482735	0.00225711	0	0	0.000557359	0.000766392	0.000932403	0.000510737	0.000611391	0.00146066	0.00187981	0.000421317	0	0	0	0	0.00125265	0	0.0024034	0	0	0.0007248	0	0	0.00278055	0.00304731	0.00163835	0	0.00113013	0.00112647	0.00139988	0.00193842	0	0.000403847	0.00199748	0	0	0.0017166	0.00166089	0.0013155	0	0.000959497	0.00299284	0	0.00403428
C19orf84	0	0	0	0	0	0	0.00151567	0	0	0	0	0	0	0	0	0	0	0	0	0	0	0	0	0	0	0	0	0	0.000505859	0	0	0	0.000796743	0.00122345	0.00356509	0.000747837	0.000883257	0	0	0	0	0	0	0	0.001151	0	0	0.000742676
SIGLEC10	0.00175985	0.000692441	0.00157144	0.001798	0.0023024	0.000559531	0.00245803	0.00431001	0.00574353	0	0.00154105	0	0.00376743	0	0.00600412	0.00201168	0	0.000619385	0.00269738	0.00271524	0.00273412	0.00125836	0.00362571	0	0.00111763	0.0032316	0	0.000570746	0.000575456	0	0	0.00310391	0.00405318	0	0	0.00269418	0.0031432	0	0	0.00168843	0	0.00117387	0.00193265	0.00133212	0.00612271	0.00598498	0.00796253	0.00795082
SIGLEC8	0.00129909	0.00111492	0.000952983	0	0.000653487	0	0	0.000629465	0.000536771	0	0.000442003	0.00106791	0	0	0	0.000766746	0	0	0.00169129	0	0	0	0	0	0.000648378	0.00200534	0	0.000925165	0.00178506	0.00286731	0.00456136	0.00107191	0.000749742	0	0	0.00187593	0.000361358	0.000896663	0	0.00199694	0	0.00150406	0	0.00156816	0.000647704	0	0	0.002696
SIGLEC6	0	0.000591898	0.00212084	0.000995797	0.00236945	0.00172777	0.000991007	0.00255984	0.00155998	0.00129344	0.000185353	0.00320634	0.00183743	0	0.00171983	0.00442778	0	0.000640653	0.00129537	0.00301088	0.0012261	0.000441954	0	0.00477706	0	0.00270435	0	0	0.00112487	0	0	0.00101054	0.00133582	0	0	0.00096145	0.00182813	0	0	0.00287842	0	0.00118881	0.00160594	0	0.00138741	0	0	0
ZNF175	0.120155	0.0944774	0.121402	0.0919753	0.0944758	0.125652	0.0994479	0.115634	0.113789	0.0998581	0.119588	0.0784698	0.0886325	0.0898389	0.102786	0.106561	0.157722	0.0871091	0.112491	0.0912864	0.110592	0.131261	0.0876643	0.113759	0.0873256	0.0812568	0	0.0852926	0.0933412	0.0817155	0.12334	0.127582	0.090903	0.0933185	0.0541148	0.106214	0.0921338	0.11083	0	0.124586	0.0909957	0.0595347	0.136578	0.0963884	0.075507	0.129179	0.102033	0.0817179
SPACA6	0.0896977	0.114773	0.124997	0.0996812	0.0987803	0.0781877	0.119162	0.139273	0.157309	0.1072	0.105425	0.0831822	0.139919	0.181372	0.248192	0.158949	0.0571019	0.160021	0.0842468	0.144557	0.141398	0.166653	0.111049	0.157375	0.0756209	0.0752535	0	0.0499134	0.0609087	0.0662905	0.095842	0.150219	0.136533	0.0946662	0.0978992	0.149324	0.0990074	0.127637	0	0.133177	0.177712	0.0434435	0.128615	0.0698531	0.0618836	0.192426	0.207094	0.279907
HAS1	0.0106097	0.0108099	0.0190595	0.0250676	0.012074	0.01571	0.0213485	0.030815	0.0359464	0.0129504	0.0192596	0.0108641	0.00640967	0.0590989	0.0168273	0.0317719	0	0.0283168	0.0523982	0.0152776	0.0210743	0.0286687	0.018449	0.0410865	0.0216661	0.0112139	0.071469	0.0169163	0.022374	0.0126112	0.00731275	0.055881	0.0178694	0.0141982	0.00180602	0.0102193	0.0487198	0.00969155	0	0.0230846	0.00892381	0.00793725	0.0151039	0.0228117	0.0135677	0.0260301	0.0183489	0.0279155
FPR1	0.00629667	0.00826811	0.00877709	0.00962716	0.00981765	0.00805436	0.00714627	0.00946106	0.00824927	0.00588861	0.00724814	0.00414978	0.00427844	0.0188242	0.00663332	0.0176869	0	0.00611131	0.00696237	0.00658974	0.00828231	0.0131647	0.00469851	0.00350454	0.00552476	0.00573419	0	0.00468967	0.0294107	0.00664668	0.00478479	0.0356053	0.00863183	0.00953742	0	0.00588091	0.0100695	0.010117	0	0.0131599	0.00779355	0.0107218	0.0138834	0.0071289	0.00157887	0.0201186	0.00233484	0.0151743
FPR2	0.00496861	0.00340723	0.00563227	0.00386792	0.010577	0.0077625	0.0123368	0.013312	0.0019795	0.0043327	0.00635381	0.00724266	0.00368788	0.00788849	0.00617508	0.00333977	0	0.00339092	0.00419088	0.00703841	0.00784315	0.00315757	0.0102035	0.00286654	0.00573912	0.00200317	0	0.00616819	0.00922608	0.00435231	0.00212918	0.0174248	0.00571553	0.00712365	0	0.00158633	0.0112834	0.00741794	0	0.00547862	0.00375495	0.0038188	0.00441808	0.00808939	0.00193287	0.00195938	0.00378869	0.0365025
FPR3	0.00200948	0.0036909	0.00578781	0.00643195	0.00392973	0.00159019	0.00400928	0.00362235	0.00604863	0.0015697	0.00144787	0.000526216	0	0.0118175	0.00167422	0.00638245	0	0.00445957	0.00286252	0	0.00233869	0.0164036	0	0.0132756	0.00239888	0	0	0.00269221	0.0136054	0	0	0.0241823	0.00370024	0.00248397	0	0.00307346	0.00124855	0.000777221	0	0.00129545	0.0014241	0	0.0157227	0	0	0.00403704	0.00570859	0.000742321
ZNF577	0.459612	0.420484	0.378822	0.274986	0.316566	0.246004	0.259881	0.340186	0.351808	0.37808	0.366522	0.321129	0.352236	0.344304	0.386162	0.315991	0.36319	0.36896	0.284475	0.324266	0.403654	0.545964	0.233626	0.36879	0.308108	0.345463	0.384775	0.362398	0.359332	0.267946	0.351126	0.605507	0.442011	0.377477	0.391054	0.409729	0.368912	0.366546	0	0.462561	0.27853	0.357785	0.363804	0.245641	0.274832	0.407439	0.31769	0.359714
ZNF649	0.032063	0.023293	0.0328599	0.0354433	0.0159908	0.0244227	0.0301416	0.0288102	0.0529872	0.033885	0.0397638	0.0336828	0.0360633	0.0719166	0.0363737	0.0387017	0	0.0301899	0.0335919	0.0181004	0.0327313	0.057389	0.00876926	0.0743207	0.0141142	0.0290961	0	0.0183889	0.0345073	0.0135037	0.023775	0.0454858	0.0420291	0.0237446	0.0138537	0.0434675	0.0458438	0.0281882	0	0.0469748	0.02826	0.0250044	0.0384442	0.0181139	0.0274641	0.0405683	0.0399899	0.0556121
ZNF613	0.0254246	0.0238473	0.0259067	0.0346235	0.0290094	0.030055	0.0213737	0.0340008	0.0310748	0.0181417	0.0352492	0.0207186	0.0241422	0.0496637	0.024366	0.036737	0.0572962	0.0297747	0.0351859	0.0268897	0.0365161	0.0240308	0.0146287	0.0184983	0.0198623	0.0192608	0	0.0251248	0.0168436	0.0277983	0.0182349	0.030072	0.0252312	0.0147298	0.0170491	0.0395327	0.0318537	0.0364911	0	0.0328411	0.0182035	0.0187184	0.0333352	0.0138248	0.0226766	0.0361858	0.0297008	0.0366814
ZNF350	0.0407998	0.0256932	0.0591704	0.0748083	0.0638505	0.0323543	0.0322803	0.0343724	0.072494	0.0469646	0.0572353	0.0410308	0.0257264	0.0870966	0.0500164	0.0617895	0	0.0703787	0.103847	0.0517265	0.0578539	0.0567343	0.040132	0.0893314	0.0311956	0.0590135	0.113964	0.0294887	0.0329308	0.0511663	0.0329481	0.0937003	0.0465521	0.0606169	0.0384331	0.0436257	0.0416848	0.0379269	0	0.060004	0.0588791	0.0378433	0.0784044	0.0142112	0.0333404	0.06406	0.057875	0.0444335
ZNF615	0.0923901	0.0933781	0.123691	0.0904444	0.0858054	0.0984482	0.112765	0.0905565	0.108746	0.103288	0.114128	0.0804719	0.0802154	0.170301	0.0952851	0.0952566	0.130567	0.0789748	0.121551	0.0620881	0.0993176	0.121136	0.0479233	0.0750761	0.112288	0.102574	0.165587	0.0895405	0.100125	0.0615104	0.0979089	0.14499	0.0965935	0.108535	0.0545683	0.101266	0.126808	0.0935313	0	0.136812	0.0630298	0.0708237	0.124702	0.0744273	0.0955875	0.100061	0.0445556	0.106361
ZNF614	0.0667317	0.0604975	0.0855014	0.0588395	0.0741041	0.0839543	0.116283	0.0773275	0.0885566	0.0818299	0.0888276	0.040499	0.0662551	0.102306	0.0601754	0.0700608	0.111813	0.0604033	0.0934293	0.064895	0.0781946	0.103926	0.0510316	0.109837	0.0700025	0.079015	0.071469	0.0711415	0.0580402	0.0447467	0.0628773	0.0890479	0.076866	0.0762331	0.0331523	0.0554881	0.109299	0.0775991	0	0.108067	0.0515187	0.0624392	0.0617827	0.0461164	0.0681339	0.103013	0.0669067	0.0769448
ZNF432	0.240622	0.247264	0.26388	0.209898	0.242243	0.196089	0.222324	0.214461	0.291672	0.161083	0.227581	0.214416	0.230395	0.233623	0.264342	0.245698	0.148529	0.266838	0.215023	0.218391	0.254223	0.30323	0.150188	0.326301	0.183095	0.164607	0.071469	0.157712	0.176381	0.167631	0.161621	0.305838	0.240337	0.22511	0.171299	0.240434	0.219776	0.182445	0	0.208342	0.254299	0.206574	0.258406	0.140254	0.164905	0.282491	0.285012	0.171668
ZNF841	0.000388947	0.000770303	0.000783914	0	0.00110408	0.000479836	0	0	0.00108357	0	0.00200409	0.00073483	0	0.00366997	0	0.00132578	0	0.000926401	0.00169382	0.00111652	0.000476894	0.000456012	0.00110573	0	0	0	0	0	0.00261942	0.00151648	0	0	0.000634235	0	0	0	0.00145762	0.00172442	0	0	0	0.000780283	0.00405953	0.00260104	0.00112521	0.00234654	0	0.000506852
ZNF616	0.0473811	0.0355297	0.0512793	0.0459874	0.0383444	0.0336211	0.0399505	0.0465675	0.0545975	0.0231346	0.0406435	0.0272477	0.0348786	0.0601707	0.0391631	0.0469176	0	0.0335009	0.0349138	0.039544	0.0266038	0.0740187	0.0175686	0.0729984	0.0256333	0.0211554	0	0.0293636	0.0578237	0.0321305	0.0382826	0.0727794	0.0540023	0.0360886	0.029968	0.0365474	0.056651	0.0361579	0	0.0662359	0.0337302	0.0467582	0.0515507	0.0232178	0.0261519	0.0607405	0.0452448	0.0388007
ZNF836	0.0434648	0.0558495	0.05474	0.0602957	0.0456977	0.0403491	0.0480109	0.0538136	0.0744535	0.0327072	0.048233	0.0263586	0.0464022	0.0967632	0.0475802	0.0827306	0	0.0476891	0.0606994	0.0559253	0.0437337	0.083699	0.0368377	0.0669135	0.0387953	0.0514972	0	0.0376124	0.080496	0.0290401	0.0326605	0.121665	0.0619063	0.0625052	0.0435158	0.0523416	0.0540927	0.0516668	0	0.0607099	0.0391224	0.0267788	0.0819383	0.0465967	0.0394328	0.0614994	0.0895355	0.0342415
PPP2R1A	0.466645	0.403237	0.397222	0.267111	0.250315	0.469055	0.834975	0.57294	0.41512	0.460376	0.670529	0.396805	0.675169	0.325934	0.356164	0.299489	0.427233	0.23033	0.637448	0.390558	0.444347	0.45737	0.34545	0.357917	0.803547	0.523428	0.071469	0.449754	0.428991	0.279818	0.709416	0.545208	0.524491	0.316571	0.322841	0.322585	0.580427	0.570075	0	0.440817	0.217128	0.460305	0.293744	0.647683	0.781101	0.465886	0.259363	0.437933
ZNF766	0.109541	0.133323	0.167661	0.135788	0.112157	0.0925274	0.134247	0.169413	0.193595	0.144229	0.128835	0.0901592	0.109881	0.1981	0.146385	0.173256	0	0.125405	0.160171	0.132131	0.110809	0.222964	0.0931233	0.220493	0.111427	0.0977989	0	0.100921	0.132046	0.0991801	0.0849379	0.236675	0.155263	0.156633	0.0694064	0.132175	0.191256	0.133483	0	0.177062	0.132924	0.160307	0.186984	0.0763984	0.114746	0.196175	0.165309	0.27084
ZNF480	0.022553	0.0171959	0.0355271	0.0252267	0.0302431	0.0147057	0.0166125	0.0137506	0.0221878	0.019833	0.0181337	0.0170321	0.024499	0.0270725	0.0266665	0.023077	0	0.0250861	0.0227486	0.0135931	0.0227901	0.0397436	0.0128909	0.0385132	0.0190937	0.019792	0	0.0115607	0.0334295	0.0111977	0.0200475	0.036956	0.0239347	0.0233047	0.0251762	0.0330024	0.0226264	0.0270404	0	0.0345841	0.0234971	0.0303441	0.0267042	0.00868433	0.00676847	0.0209164	0.0199683	0.0538424
ZNF610	0.0470573	0.0497763	0.0724793	0.0424355	0.0389895	0.0492631	0.0468586	0.0605113	0.0707208	0.0382833	0.047608	0.0379835	0.0368868	0.0612872	0.0587521	0.0846353	0.0563108	0.0480459	0.0715912	0.0375396	0.054118	0.0703586	0.0473087	0.0797563	0.0401782	0.0505754	0.071469	0.0439236	0.0542804	0.0393841	0.0506524	0.0595945	0.0690402	0.0694517	0.0825083	0.0681213	0.0689569	0.0802378	0	0.0623415	0.0499022	0.0661963	0.051045	0.042556	0.0490686	0.0536566	0.0710216	0.085276
ZNF880	0.0712398	0.0330875	0.0717703	0.049894	0.038285	0.0317928	0.0809838	0.069474	0.0926433	0.099604	0.0624298	0.0515284	0.057019	0.116255	0.0801103	0.05392	0.0574468	0.113762	0.0657272	0.0707211	0.0329075	0.150843	0.0395006	0.179026	0.033953	0.0643047	0.124014	0.0467738	0.0494898	0.0507798	0.0628884	0.105048	0.0779946	0.0694265	0.0596306	0.0492491	0.043923	0.0669446	0	0.0452825	0.0902097	0.0570668	0.0380524	0.0344783	0.0569627	0.127851	0.0444172	0.0658593
ZNF528	0.1794	0.174078	0.188977	0.222389	0.198574	0.190919	0.165987	0.178866	0.206877	0.153642	0.190679	0.16218	0.137614	0.206394	0.186346	0.168709	0.0549516	0.153423	0.189957	0.156009	0.169738	0.203385	0.101713	0.226921	0.123674	0.1504	0.131103	0.163062	0.165853	0.172508	0.122497	0.168508	0.178466	0.196351	0.131561	0.167192	0.144798	0.138831	0	0.11751	0.152889	0.127712	0.135516	0.148543	0.117836	0.161428	0.177347	0.186965
ZNF534	0.176772	0.171244	0.125663	0.0888518	0.114705	0.0864704	0.0586275	0.105423	0.114908	0.119742	0.141125	0.120586	0.121762	0.153228	0.13786	0.1162	0.0649676	0.163316	0.120465	0.146724	0.119928	0.268713	0.0683063	0.187959	0.0878436	0.137311	0.131103	0.0735607	0.105741	0.10225	0.0941808	0.187217	0.121163	0.109861	0.147786	0.13913	0.0902695	0.109712	0	0.104772	0.108856	0.144231	0.12083	0.0371214	0.0832156	0.192705	0.0896494	0.140529
ZNF578	0.0634777	0.0565708	0.0657373	0.0512871	0.0505547	0.0554286	0.0689066	0.0524359	0.05356	0.0455342	0.0509096	0.0507174	0.0322632	0.0626714	0.0567228	0.0670341	0.0468455	0.0735601	0.0522512	0.0734066	0.0416646	0.098497	0.0396377	0.0523516	0.0359417	0.0505125	0.138229	0.0432858	0.0491664	0.0641317	0.0371942	0.0765293	0.0503499	0.0531116	0.0550753	0.0478334	0.0476678	0.0430349	0	0.0309059	0.0417063	0.0580392	0.057727	0.0172472	0.0310144	0.0551124	0.0367409	0.116551
ZNF808	0.0694371	0.0692755	0.0753478	0.0670622	0.0710488	0.0461978	0.121369	0.0632248	0.0850569	0.0493272	0.0490781	0.0682895	0.0487657	0.0778773	0.0809171	0.0925368	0	0.0734489	0.0663331	0.0501502	0.0426103	0.0967086	0.0632121	0.111411	0.0741507	0.0529073	0	0.0414313	0.0523585	0.0494909	0.0681142	0.0906187	0.0559027	0.082358	0.0396808	0.0657084	0.0689281	0.0637654	0	0.0882249	0.079725	0.0391898	0.0696757	0.0635986	0.0532263	0.0920702	0.0899206	0.240263
ZNF701	0.0870931	0.0831046	0.0949578	0.0920607	0.0859984	0.0685789	0.219395	0.102933	0.114117	0.101912	0.0814249	0.0804044	0.0968053	0.0911474	0.109714	0.0883916	0.0574468	0.0851874	0.0819575	0.0908331	0.088005	0.117614	0.0999504	0.106846	0.0971571	0.0862446	0.071469	0.0895469	0.0865521	0.0810434	0.115104	0.128179	0.129405	0.112212	0.0675392	0.10547	0.125766	0.119916	0	0.103981	0.0812345	0.0844701	0.0964318	0.103613	0.101108	0.0984818	0.0930134	0.274621
ZNF83	0.352717	0.427732	0.496847	0.377267	0.313624	0.244309	0.691934	0.28506	0.488582	0.373254	0.262627	0.258777	0.281472	0.542644	0.460829	0.33948	0.266208	0.379123	0.368618	0.254926	0.19299	0.521858	0.224733	0.342337	0.235046	0.260061	0.451294	0.362177	0.343815	0.39237	0.309011	0.552976	0.500643	0.438838	0.292963	0.361002	0.494269	0.50825	0	0.389324	0.371296	0.360811	0.471668	0.266147	0.398706	0.361668	0.247185	1.18238
ZNF611	0.226158	0.263581	0.273142	0.183333	0.197618	0.119167	0.136282	0.228501	0.290278	0.194721	0.175973	0.209322	0.217184	0.360751	0.257774	0.318059	0.120939	0.269086	0.253187	0.210616	0.200226	0.339247	0.160063	0.30716	0.157919	0.191347	0.113964	0.188718	0.262386	0.214145	0.239993	0.349003	0.254036	0.225718	0.192689	0.205147	0.242473	0.25035	0	0.26233	0.250226	0.19975	0.299714	0.105064	0.149855	0.224779	0.163124	0.30691
ZNF600	0.0396041	0.017907	0.0231301	0.0177157	0.0209931	0.00785492	0.00813904	0.00671952	0.00679817	0.0134288	0.00267179	0.0187653	0.00509526	0.00757565	0.0166303	0.0036789	0	0.0194973	0.00751988	0.0169365	0.00793485	0.0279274	0.00718724	0.00566217	0.00510938	0.021358	0	0.0187634	0.0154324	0.00882613	0.0282715	0.0385576	0.0220251	0.0137749	0.0136109	0.0192287	0.016524	0.00716542	0	0.0165463	0.0112766	0.0150456	0.0410124	0.00543767	0.00806242	0.0139684	0.00998856	0.0174089
ZNF28	0.064294	0.0417818	0.0581047	0.0446941	0.0466035	0.0491595	0.0320082	0.036989	0.0481841	0.0149888	0.038386	0.0319643	0.03339	0.0395994	0.0283883	0.0245397	0	0.027109	0.0361618	0.0303601	0.024856	0.047585	0.0268918	0.0476722	0.0304996	0.0188226	0.113964	0.047579	0.0527887	0.0356664	0.0351625	0.0528238	0.0445925	0.0351861	0.0242743	0.036253	0.0290416	0.0378471	0	0.0328335	0.0282821	0.0311686	0.0479069	0.0238865	0.0416048	0.0697267	0.0205363	0.0338526
ZNF320	0.015178	0.0175254	0.0174976	0.0154772	0.0122455	0.014911	0.0150196	0.0258669	0.0164154	0.0251718	0.0154849	0.0190552	0.015294	0.0155207	0.0206477	0.0207183	0	0.0223873	0.014496	0.0230755	0.0141891	0.0194982	0.00951022	0.0156848	0.0130644	0.0262712	0	0.0120413	0.0163626	0.0147358	0.0208317	0.0206637	0.0283017	0.0261312	0.0264646	0.0262556	0.0353319	0.0139326	0	0.0177128	0.0192504	0.0186361	0.0198557	0.00903007	0.0231528	0.0192751	0.0369047	0.0207492
ERVV-1	0.000317245	0	0.000824847	0	0	0	0	0.000498865	0.000340891	0	0.000189616	0	0	0	0	0	0	0	0	0	0	0.000290306	0	0	0	0	0	0.00140803	0.000652832	0	0	0	0	0	0.0013361	0	0.000306281	0	0	0	0	0	0	0.000899899	0	0	0	0.00154794
ERVV-2	0.00150343	0.00168312	0.00270737	0.00523926	0.00193281	0.00209914	0	0.00199714	0.00123903	0	0.000246138	0.000914547	0	0	0.000808028	0.00143222	0	0.00151154	0.00280419	0.00226344	0	0.00135744	0	0.000938501	0.00247024	0.00223329	0	0.00107195	0.00478199	0.00162008	0	0.00275971	0.000910868	0.00141163	0.00338085	0	0.00118543	0.00106655	0	0.00186182	0	0.00388056	0.00259377	0	0.00252307	0.000777499	0	0.00342873
ZNF160	0.179112	0.189491	0.266177	0.185919	0.197264	0.154033	0.367848	0.252838	0.254761	0.220898	0.198452	0.179094	0.188392	0.265818	0.248066	0.269913	0.0478069	0.244963	0.213805	0.144688	0.189829	0.402228	0.183318	0.305841	0.150248	0.1602	0.071469	0.155709	0.207121	0.172152	0.234418	0.262333	0.263207	0.289266	0.145386	0.260112	0.285748	0.254066	0	0.214982	0.228324	0.267949	0.223695	0.17667	0.234965	0.356671	0.240916	0.399661
ZNF415	0.0636561	0.0471734	0.057167	0.0559637	0.0538215	0.0509659	0.0679358	0.074037	0.0610442	0.0649195	0.0718963	0.0624877	0.0459608	0.0510407	0.0306252	0.0364457	0.0693705	0.0368758	0.0658732	0.0383381	0.0588446	0.0750537	0.0455743	0.049779	0.0801496	0.0474425	0.071469	0.0564631	0.0495446	0.0298655	0.0433296	0.0639731	0.0659855	0.0370549	0.02831	0.0537137	0.0646128	0.0535467	0	0.0470394	0.0375655	0.0429481	0.0411315	0.0476733	0.0589851	0.0560505	0.0453291	0.0672373
ZNF347	0.109776	0.0981411	0.171144	0.105913	0.105356	0.112478	0.188629	0.131769	0.151345	0.123767	0.109717	0.0923133	0.0804535	0.154464	0.142298	0.123314	0.116955	0.130363	0.14973	0.106557	0.120987	0.273548	0.106421	0.165641	0.0872387	0.103178	0.124014	0.108326	0.130689	0.10086	0.137938	0.194236	0.161553	0.159982	0.108873	0.126122	0.181155	0.174698	0	0.220041	0.12768	0.133079	0.123958	0.0954629	0.134297	0.202531	0.13632	0.215737
ZNF665	0.0437492	0.0456971	0.0816564	0.0673818	0.0550621	0.0420622	0.0556131	0.0755545	0.0783037	0.0456126	0.0600419	0.0395737	0.0526387	0.110495	0.104482	0.0771367	0.0453438	0.0672751	0.0858247	0.0425112	0.0366257	0.142756	0.0422791	0.13276	0.0479158	0.0577692	0	0.0373176	0.0616646	0.0534938	0.0353677	0.0911123	0.0700457	0.0635788	0.0601651	0.0623749	0.0631048	0.0748976	0	0.0865374	0.0421176	0.0487105	0.10332	0.0228181	0.0474101	0.0921357	0.0509512	0.127555
ZNF677	0.0698445	0.0457874	0.0775327	0.077338	0.0686051	0.0825383	0.0661202	0.0677316	0.0922524	0.0659243	0.0897544	0.0535652	0.0538576	0.0865391	0.0558594	0.101256	0	0.0844722	0.0923963	0.0534358	0.0762429	0.108632	0.0250367	0.129675	0.0670637	0.0510881	0	0.0555526	0.0810419	0.0566297	0.047616	0.108033	0.0796218	0.0687277	0.0250285	0.0442374	0.0747491	0.0688054	0	0.0868859	0.0608609	0.0695036	0.0669586	0.0416837	0.0635972	0.0787823	0.0611248	0.0697815
VN1R2	0.00128388	0.00112912	0.000898115	0.00065603	0.0024032	0.00048416	0	0.000815739	0	0	0.000304593	0.000420588	0.00153882	0.00435936	0.00114434	0	0	0.0022193	0.00199075	0	0	0.000469921	0	0	0.00295913	0	0	0	0.00178644	0	0	0	0.0011868	0.00283794	0	0	0.000535574	0	0	0	0.00142396	0	0.00504371	0	0	0	0.00257883	0.00510952
ZNF845	0.0123217	0.0191211	0.0278677	0.0165419	0.0118431	0.0158549	0.0168208	0.0174466	0.0231976	0.030696	0.0265938	0.0128316	0.01408	0.0150049	0.0169931	0.0162924	0	0.0208094	0.0276066	0.0120029	0.016598	0.0315748	0.0200196	0.0309027	0.0165707	0.0175564	0	0.0178218	0.0141907	0.0134694	0.0211159	0.0198552	0.0246935	0.025328	0.0236933	0.0206747	0.0356028	0.0335578	0	0.0426451	0.0129654	0.00804509	0.0265037	0.0158892	0.0120261	0.020462	0.021856	0.0157306
ZNF525	0.0535753	0.0467057	0.0515428	0.0363051	0.0435538	0.0379455	0.0474764	0.0698271	0.0705921	0.0683994	0.040408	0.0632984	0.0305103	0.058125	0.0533108	0.0638396	0	0.0509432	0.0638323	0.0471979	0.0377581	0.101566	0.0387948	0.0477858	0.0376029	0.0407721	0	0.0275487	0.0460471	0.0303784	0.0542251	0.0560657	0.0650483	0.0493601	0.0665774	0.0469078	0.0466727	0.0521293	0	0.0583396	0.0406425	0.0438811	0.0551226	0.039928	0.0483677	0.0469926	0.0386137	0.0879549
ZNF765	0.055387	0.0756444	0.0711743	0.0455742	0.0625184	0.0468377	0.0626224	0.0431302	0.0911024	0.0547104	0.0480843	0.0672654	0.0341043	0.0824949	0.0699174	0.0909327	0	0.0652665	0.0673684	0.0489689	0.0437592	0.092492	0.0506765	0.107352	0.046435	0.0503427	0	0.040839	0.0614129	0.0623016	0.0532014	0.126443	0.0856896	0.0405117	0.063786	0.048796	0.0495629	0.0608777	0	0.106241	0.0562089	0.0501708	0.0871993	0.0256589	0.0668952	0.0435794	0.0374142	0.0643569
ZNF761	0.0575882	0.0760176	0.132056	0.0836773	0.0573641	0.0631361	0.263392	0.0985054	0.150835	0.14252	0.0904461	0.0531273	0.103281	0.173165	0.101693	0.0875471	0.100724	0.139965	0.106446	0.0899046	0.0815343	0.13911	0.0598905	0.148649	0.0766683	0.0734884	0	0.121125	0.0640644	0.109662	0.208682	0.157887	0.0964668	0.129479	0.0720717	0.0966463	0.14315	0.128921	0	0.129345	0.118632	0.0777326	0.194157	0.116937	0.078164	0.129872	0.199686	0.501409
ZNF813	0.0057842	0.0111754	0.00617101	0.00563486	0.00386867	0.0041287	0.00985087	0.00230892	0.00775831	0.00787985	0.00456192	0.00317597	0.0126575	0.00925057	0.0050683	0.00126737	0	0.00990739	0.000589602	0.00322751	0.00218662	0.00870816	0.00189151	0.0141221	0.00149536	0.00707659	0	0.00365825	0.00300916	0.000672219	0.0110177	0.0136048	0.008229	0.00462616	0.00157497	0.00412061	0.00827725	0	0	0.00298308	0.0047326	0.00155318	0.00406311	0.00610122	0.00193589	0.00309409	0.0103311	0.0322867
ZNF331	0.354383	0.509659	0.454645	0.403157	0.446105	0.328489	0.501037	0.459991	0.563461	0.411477	0.403828	0.429019	0.436955	0.560146	0.62627	0.433496	0.277568	0.467345	0.435916	0.431344	0.482228	0.544983	0.291826	0.558183	0.36913	0.343982	0.52344	0.33142	0.446661	0.333426	0.408403	0.630992	0.508104	0.448893	0.353175	0.416816	0.471582	0.477575	0	0.435705	0.432842	0.373252	0.440734	0.27352	0.340926	0.483743	0.42752	0.464937
DPRX	0.00337022	0.0029631	0.00293678	0.00259835	0.000710819	0.00139552	0	0.00185687	0.00513681	0.000943482	0.00117	0.00204786	0.00129587	0.00139431	0.00576529	0.00183182	0	0.00251392	0.00128319	0.00471013	0.00247436	0.00246469	0.00825571	0.0037047	0.000819898	0.00120543	0	0.00233653	0.00385026	0.00286411	0.0028219	0.0108898	0.00178067	0.00170118	0.00611204	0.00528177	0.00667584	0.00243603	0	0.00830341	0.0010752	0.00194371	0.00170002	0.00214993	0.00217131	0.00379961	0.00569281	0.0106383
NLRP12	0.0103268	0.0163841	0.0154501	0.0164994	0.0171412	0.00811539	0.0119696	0.0104314	0.01046	0.00944194	0.00888128	0.0040456	0.0103831	0.0173313	0.0115	0.0261864	0	0.026797	0.0108529	0.00661887	0.0101458	0.0213456	0.0088348	0.0219985	0.00844633	0.016346	0	0.00920994	0.0209553	0.00707028	0.00476642	0.0169898	0.00696487	0.00647707	0.00341661	0.00977069	0.00758783	0.00710963	0	0.0106464	0.00962978	0.0108599	0.0236753	0.00563657	0.00536909	0.0160269	0.00842576	0.0302558
MYADM	0.099696	0.117407	0.128573	0.0894929	0.0679388	0.0975739	0.12822	0.167185	0.136555	0.0891668	0.153686	0.0582234	0.109019	0.139711	0.109901	0.137225	0	0.0927719	0.206834	0.100024	0.149617	0.174075	0.0782901	0.189808	0.196846	0.0986981	0.209698	0.0737384	0.115961	0.0422015	0.126303	0.220685	0.133241	0.0726336	0.0511465	0.0771597	0.217011	0.144435	0	0.209091	0.109908	0.0772211	0.132596	0.0639619	0.149553	0.188129	0.0832341	0.118063
PRKCG	0.213115	0.291038	0.349407	0.313638	0.347187	0.253903	0.53622	0.350156	0.396867	0.246793	0.408266	0.265978	0.286326	0.319824	0.398777	0.319328	0.273353	0.332195	0.46626	0.339539	0.26783	0.413459	0.304168	0.352313	0.487942	0.381375	0.252193	0.280236	0.382298	0.242613	0.380806	0.484505	0.384044	0.404757	0.273654	0.304996	0.403998	0.385576	0	0.460427	0.360779	0.278093	0.346096	0.305657	0.515569	0.323502	0.449368	0.566021
CACNG7	0.356564	0.426113	0.494676	0.396774	0.355768	0.301598	0.526946	0.458995	0.575393	0.370639	0.333489	0.276409	0.332662	0.624183	0.550183	0.548179	0.303226	0.538972	0.456402	0.476025	0.520873	0.546055	0.332131	0.5376	0.351878	0.331243	0.718722	0.285718	0.460859	0.29286	0.425802	0.744515	0.504387	0.446964	0.286724	0.409822	0.629023	0.425481	0	0.491396	0.548573	0.435931	0.541773	0.307153	0.407921	0.531561	0.534881	0.467577
CACNG8	0.917427	0.984025	0.977722	0.818494	0.87296	0.690275	0.815616	0.921032	1.0522	0.746147	0.869562	0.843041	0.944892	1.06037	1.21558	0.93889	0.542455	1.0629	0.931141	1.10393	1.05638	1.09039	0.994689	1.03342	0.844699	0.902459	1.48386	0.544023	0.876556	0.7718	0.834256	1.03226	1.08993	0.898583	0.730221	1.03524	1.02435	0.842271	0	0.944831	1.11006	0.808882	0.923149	0.695384	0.938692	1.10997	1.31946	0.978933
CACNG6	0.00870876	0.00433825	0.00966603	0.00528475	0.00938468	0.00229999	0.00394078	0.00519975	0.00392955	0.00113274	0.00343994	0.00382722	0.00315421	0.0145238	0.00883295	0.00548613	0	0.0121005	0.00724581	0.00887551	0.00712326	0.00842415	0	0.00412517	0.00488387	0.00429687	0	0.0157529	0.0150029	0.0100648	0.00190569	0.0158738	0.0070896	0.0106772	0.00224967	0.00251269	0.00899833	0.00218125	0	0.00129474	0.00143341	0.0120817	0.00366637	0.00344757	0.0163883	0.00454395	0.00740083	0.108601
VSTM1	0.0049022	0.00464818	0.00360903	0.00879359	0.0103941	0.001849	0.00127413	0.00564719	0.00805976	0.00298684	0.00238516	0.00530507	0.00336128	0.0166116	0.00115811	0.00441727	0	0.00614775	0.00698801	0.00426589	0.00529046	0.00707662	0.000931201	0.00797988	0.00397266	0.00795052	0	0.000546546	0.00610198	0.00476845	0.00155026	0.00627805	0.00791106	0.00558569	0.00529628	0.00359716	0.00612023	0.00317295	0	0.00321348	0.0108382	0.00545431	0.010242	0	0.0064671	0.0101392	0.00700718	0.0188666
TARM1	0.00418668	0.00362146	0.00396061	0.00205031	0.00251	0.00219939	0.00429625	0.0014495	0.00504447	0.00083359	0.00103869	0.00201338	0.00166561	0.0103055	0.00410452	0.00329374	0	0.00512308	0.00269381	0.00129498	0.00211087	0.00510948	0.00156633	0.0132858	0.00290898	0.00117548	0	0.00217243	0.0041464	0.00141315	0	0.0025988	0.00489404	0	0	0.000902823	0.00348849	0.00128817	0	0	0.00334938	0.00217945	0.00452633	0	0.00212578	0.00170803	0.00728295	0.00428494
OSCAR	0.0028551	0.00684668	0.00818851	0.00508648	0.00590519	0.0046007	0.0055013	0.00820106	0.00826562	0.00318823	0.00242756	0.00321208	0	0.016491	0.00606714	0.0107011	0	0.00190028	0.00272124	0.00149997	0.00130434	0.0120447	0.00239826	0.00581803	0.00622968	0.00220711	0	0.0055749	0.00567594	0.0195966	0.0132929	0.00579795	0.00550052	0.00556695	0.0022917	0.00140496	0.00700162	0.0101018	0	0.00691783	0.00494879	0.00823196	0.0270983	0.00363619	0.00363836	0.00418554	0.012698	0.0106983
NDUFA3	0.075001	0.0823206	0.113094	0.166628	0.124863	0.13158	0.175702	0.0922101	0.0988033	0.0426491	0.0592421	0.0515103	0.0724027	0.099785	0.0551875	0.0704781	0.0529168	0.0604298	0.140831	0.0719007	0.105366	0.0791854	0.0461601	0.089066	0.186967	0.101675	0	0.0915188	0.17516	0.103488	0.0775584	0.0938774	0.0881984	0.0694383	0.0358225	0.045848	0.0802695	0.0819187	0	0.0506471	0.0552056	0.0749229	0.10271	0.161846	0.166068	0.0845588	0.0318333	0.0616198
TFPT	0.0346023	0.0378074	0.046925	0.0602134	0.0402112	0.0363728	0.0769636	0.0805791	0.0843727	0.0246087	0.0504175	0.0317585	0.032721	0.100257	0.0616328	0.0874393	0.056067	0.0588566	0.0877712	0.0399664	0.063557	0.0764262	0.032185	0.0750229	0.041446	0.0380093	0	0.0378796	0.0686296	0.0323465	0.0273997	0.118788	0.0528564	0.0460082	0.0226315	0.0390169	0.120086	0.0493656	0	0.0567649	0.0509447	0.0278713	0.0911263	0.0366496	0.0777046	0.0829666	0.0815734	0.0533841
PRPF31	0.178407	0.179352	0.172223	0.134794	0.142938	0.14992	0.288126	0.226724	0.229505	0.139187	0.165862	0.137401	0.182127	0.3348	0.214608	0.208923	0.112765	0.24416	0.206422	0.169199	0.175431	0.215451	0.111461	0.212423	0.189364	0.15044	0.384775	0.18393	0.170706	0.129277	0.234114	0.296718	0.234175	0.149398	0.078909	0.153195	0.259043	0.180364	0	0.202736	0.20418	0.166934	0.221798	0.17791	0.203655	0.221667	0.183204	0.238487
CNOT3	0.0994117	0.0684952	0.0967315	0.0747458	0.0909725	0.0973909	0.221674	0.115635	0.116521	0.101967	0.11834	0.0773272	0.119404	0.084683	0.102562	0.0671385	0.0988519	0.0593173	0.128409	0.0941994	0.0911849	0.106612	0.0474709	0.092947	0.157742	0.0869166	0	0.112878	0.0997204	0.0640085	0.166139	0.133109	0.143261	0.0961241	0.0535295	0.0665306	0.14802	0.159817	0	0.121699	0.0776635	0.099827	0.104227	0.123543	0.147269	0.0956247	0.177475	0.100092
LENG1	0.0165588	0.0188909	0.016699	0.0122319	0.00904588	0.0120897	0.0272948	0.0169838	0.0257573	0.0118223	0.0177542	0.00466801	0.0118835	0.0236492	0.0127486	0.0264225	0	0.0181705	0.0367727	0.00467844	0.0158063	0.0195067	0.00624027	0.038569	0.0279409	0.00352735	0	0.00903867	0.0152498	0.0132247	0.0181828	0.0256368	0.0170356	0.00937509	0.00790316	0.0126237	0.036391	0.0110708	0	0.0245319	0.0117221	0.0141544	0.0212381	0.0147334	0.0129351	0.0111651	0.0126483	0.0605168
TMC4	0.0152618	0.0192787	0.0345814	0.0339636	0.0224839	0.0174644	0.0260133	0.0165382	0.0408635	0.015416	0.0179544	0.0111941	0.00589778	0.0720209	0.0527779	0.0542799	0	0.0338972	0.0368732	0.0181824	0.0165076	0.0317398	0.0192169	0.0747514	0.0087474	0.00611962	0	0.0129885	0.0355434	0.0136432	0.00475837	0.0577298	0.0236848	0.0171775	0.0220932	0.023978	0.0287214	0.0155688	0	0.0040998	0.0326752	0.0241194	0.0493039	0.00229713	0.00424199	0.0322875	0.0319486	0.470832
MBOAT7	0.289237	0.308079	0.331176	0.238839	0.232451	0.214502	0.612898	0.403526	0.378746	0.304718	0.317708	0.222594	0.369212	0.379933	0.355982	0.279718	0.112407	0.25399	0.395794	0.265161	0.351259	0.354979	0.279131	0.356925	0.361674	0.307636	0.476767	0.226656	0.328172	0.214803	0.43811	0.430832	0.375114	0.347181	0.1861	0.264555	0.425352	0.385025	0	0.33353	0.258883	0.248271	0.306345	0.49383	0.426883	0.384216	0.316411	0.686698
TSEN34	0.0356401	0.0277131	0.0415474	0.0267448	0.0343948	0.0326263	0.065444	0.0473243	0.0532832	0.0333853	0.0492663	0.0310126	0.026731	0.0662701	0.047759	0.0350421	0	0.0334134	0.0660322	0.0366416	0.0472634	0.0510141	0.0206771	0.0792642	0.0537761	0.0229431	0	0.0246899	0.0423702	0.0236825	0.0402599	0.0833195	0.0339777	0.0349643	0.0171735	0.0262882	0.0597395	0.0456999	0	0.0525949	0.0256232	0.0243317	0.0494236	0.0401132	0.0455501	0.034995	0.0253795	0.0556066
RPS9	0.165892	0.176982	0.196484	0.296095	0.211915	0.205974	0.301138	0.334793	0.250137	0.144804	0.238473	0.132236	0.170516	0.317373	0.176472	0.297137	0.221626	0.247239	0.415207	0.196375	0.273337	0.257123	0.137424	0.3191	0.202894	0.13742	0.124014	0.200326	0.231781	0.192674	0.20961	0.421348	0.205118	0.161203	0.106378	0.195274	0.35156	0.180301	0	0.261679	0.19553	0.119731	0.288408	0.221518	0.231948	0.295246	0.183949	0.281101
LILRB3	0.000908384	0.00341248	0.00265032	0.00716111	0.000882323	0.0026377	0	0.00348863	0.00335283	0.00137399	0.000581547	0.00068242	0.00133999	0.00667151	0	0.00357367	0	0.00185415	0.00248311	0.00294321	0.00147997	0.00435788	0	0	0.000942036	0	0	0.00199918	0.00218395	0.0012391	0	0.0097435	0.000912443	0	0	0.00483784	0.000439191	0	0	0	0	0.00142696	0.0045831	0	0	0.00662449	0	0.00389142
LILRA6	0	0	0.000307419	0.00308074	0	0	0	0	0.000259812	0	0.000844894	0	0	0	0.000404896	0	0	0.000922218	0	0	0.00124739	0.00040772	0	0.0012417	0	0	0	0.000646905	0.000578085	0	0	0.00919305	0.000312311	0	0	0.00144998	0	0	0	0	0	0	0.00178652	0	0	0.00278949	0	0
LILRB5	0	0	0.000839162	0	0.000528847	0	0	0	0	0	0	0	0	0	0	0	0	0.000952745	0	0	0	0	0	0	0	0	0	0.00105725	0.000867163	0	0	0	0	0	0	0	0	0	0	0	0	0	0.00161053	0	0	0	0	0
LILRB2	0	0	0	0.00043568	0	0	0	0.00075366	0	0	0	0	0	0	0	0	0	0	0	0	0	0	0	0	0.000745783	0	0	0	0	0	0	0	0	0	0	0	0	0	0	0	0	0	0	0	0	0.00135497	0	0
LILRA5	0.000683949	0.00162186	0.00103686	0.00244368	0	0.000888873	0	0.00140007	0.00124605	0	0.00076032	0	0	0	0.000605046	0	0	0.00070022	0	0.00107307	0.00119996	0.00408469	0	0.00594497	0.00093321	0	0	0	0.00405474	0.00111006	0	0.00122925	0.000504617	0.00240764	0	0	0.000887598	0	0	0	0	0	0	0	0	0.00344457	0	0.00178184
LILRA4	0	0	0.000513522	0.000579911	0	0	0	0	0	0	0	0	0	0	0	0	0	0	0	0	0	0	0	0	0	0	0	0	0	0	0	0	0	0	0	0	0.000485101	0	0	0	0	0	0	0.00236476	0	0	0	0
LAIR1	0.00298152	0.00294368	0.00542335	0.0108147	0.0105038	0.00463295	0.00984903	0.00636598	0.0112146	0.00522843	0.00444046	0.00287953	0.00767719	0.0104432	0.00984909	0.0170458	0	0.00330172	0.00515311	0.0058437	0.00499539	0.012842	0.00679277	0.0265579	0.00453248	0.00161536	0	0.0048687	0.00449934	0.00303106	0.00492909	0.00627933	0.00931565	0.00252094	0.00341661	0.00662162	0.0107267	0.00528043	0	0.00657966	0.00281385	0.00992939	0.0117616	0.0036034	0.00181512	0.0119524	0.0113569	0.0317348
TTYH1	0.246714	0.242976	0.317051	0.310238	0.349845	0.254242	0.316441	0.353662	0.510745	0.311072	0.326655	0.226956	0.320562	0.380344	0.402753	0.425418	0.456637	0.439583	0.372926	0.369092	0.423232	0.367747	0.320576	0.524383	0.329003	0.285914	0.124014	0.226155	0.302881	0.209711	0.315425	0.538648	0.353716	0.412291	0.171097	0.346902	0.49444	0.26834	0	0.38765	0.363497	0.244921	0.312341	0.24562	0.315435	0.37188	0.486419	0.215249
LENG8	0.474653	0.548554	0.449415	0.718339	0.742971	0.585917	0.773297	0.706563	0.825463	0.451903	0.495078	0.408549	0.561184	0.688891	0.63795	0.607225	0.337448	0.61422	0.48872	0.635825	0.592454	0.610814	0.320309	0.607241	0.510173	0.462408	0.738936	0.692088	0.703336	0.620652	0.581079	0.833355	0.757948	0.567178	0.332597	0.483981	0.493701	0.524518	0	0.476204	0.635951	0.489911	0.690454	0.533356	0.579941	0.617296	0.749784	0.48473
LENG9	0.0137942	0.0169381	0.0185966	0.0468725	0.0308654	0.0216626	0.0070088	0.0126249	0.0222641	0.0121967	0.0126703	0.00576203	0.0103185	0.0432195	0.00583463	0.0249078	0	0.0100391	0.0382625	0.0313409	0.0269876	0.0276769	0.00732453	0.0426155	0.0110425	0.00466767	0.138229	0.0282023	0.0423843	0.0176291	0.0128367	0.0216204	0.00932913	0.0101007	0.00524369	0.0162884	0.00727108	0.0119041	0	0.0172315	0.0193988	0.0110682	0.048266	0.01475	0.0164199	0.0193999	0.0220024	0.015206
CDC42EP5	0.011852	0.00269417	0.00854916	0.0141162	0.0185379	0.00737102	0.00599622	0.00652458	0.0123154	0.00953306	0.00648645	0.00494155	0.00260033	0.0299434	0.00890273	0.0149814	0	0.0123899	0.00828498	0.0112074	0.00346535	0.00972019	0	0.00883625	0.0220885	0.0110282	0	0.00969209	0.0164273	0.00181024	0.0104936	0.0320121	0.00941521	0.00606764	0.00259509	0.000796669	0.0173594	0.00465137	0	0.00952395	0.0128236	0.0126119	0.00422275	0	0.0148137	0.00554439	0.0136757	0.0131771
LAIR2	0.000922321	0.00489572	0.00222185	0.00148469	0.00163761	0.000809261	0	0.00373099	0.000808364	0.00159912	0.000277545	0.000728992	0.00181097	0	0.0011394	0.00409772	0	0.000477788	0	0.00198853	0.00254714	0.00128883	0	0	0.00408228	0.00257457	0	0	0.000899058	0	0.00135316	0.00350299	0.00274547	0.00274013	0.00417943	0	0.000617026	0	0	0	0	0.00125497	0	0	0	0.00320717	0	0.00139007
KIR3DX1	0.000684344	0.00059096	0.0011203	0.000993755	0	0.00203131	0.00214065	0.00168029	0.00141337	0	0	0	0	0.00381757	0.00109088	0	0	0.00115205	0	0	0	0	0	0	0.00195614	0	0	0.000771625	0.00180977	0	0	0	0.000383771	0	0.00128879	0	0.000730659	0.000929247	0	0	0.00131865	0	0.00158885	0	0.000957845	0	0	0.00102049
LILRA2	0.000852581	0.000998368	0.00182917	0.000655908	0.000683279	0.0011617	0.00344185	0	0.00077713	0.000984457	0.000504212	0.000727227	0	0.00372361	0	0	0	0.0020791	0.00121523	0.00099567	0.00172653	0.00359062	0	0.00293619	0	0.00221131	0	0	0.00226857	0.00563344	0	0	0.000398803	0	0	0.00129952	0.000495185	0.0011385	0	0.00210942	0.0014244	0	0	0.00080204	0	0.00122147	0	0.00827491
LILRA1	0	0	0	0.000346901	0	0.00141443	0	0	0.000317283	0	0	0	0	0	0	0	0	0	0	0	0	0.000418755	0	0	0	0	0	0	0	0	0	0	0.00103664	0	0	0	0	0	0	0	0	0	0	0	0	0.00172525	0	0
LILRB1	0.00164986	0.00237985	0	0.00105875	0.00104683	0	0.00355564	0	0.000398592	0	0.000352669	0.00111483	0.00274571	0	0.000648497	0.00158099	0	0.00101909	0	0	0	0.00138861	0	0.0014216	0.00133861	0	0	0.00124543	0.000480696	0	0	0	0.00209648	0	0	0	0.00105619	0.000741354	0	0	0.00097684	0	0	0	0	0.00239773	0	0
LILRB4	0.00134261	0.00205754	0.00306106	0.00212108	0.00552274	0.00340356	0	0.00538623	0.00322086	0.00248451	0.000883451	0	0.00440527	0	0.00406167	0	0	0.00377079	0.000455919	0	0.00407948	0.00314023	0	0.0080355	0.00126882	0.00726126	0	0.00312326	0.000468163	0.00114089	0	0.0077218	0.00245526	0	0	0.000466938	0.00197003	0.00114886	0	0	0.00160943	0.00226901	0.00234995	0	0.00093184	0.00118207	0.0228639	0.00328571
KIR3DL2	0	0	0	0	0	0.00219256	0	0	0.000438597	0	0	0	0	0	0	0	0	0	0	0.00102934	0	0.0010498	0	0	0	0	0	0	0.000554732	0	0	0	0	0	0	0.000601537	0	0	0	0	0	0	0	0	0	0	0	0.000742676
FCAR	0.00237738	0.0111389	0.0066083	0.00688439	0.0034078	0.00208876	0	0.00343704	0.00420199	0.000849425	0.00229422	0.00150576	0	0	0.000720849	0.00463921	0	0.00372179	0.00336063	0.00207187	0.00452907	0.00532955	0	0.00989779	0.0053928	0.00153862	0	0.00184281	0.00823494	0.0076574	0.00287942	0.00369461	0.00400688	0.00285869	0.00394483	0.00412776	0.00353486	0	0	0	0.00221226	0.00186532	0.00398545	0	0.00193937	0.0050379	0	0.00780961
NCR1	0.000366312	0.00180877	0.00612767	0.00406598	0.00305524	0.00124058	0.00145778	0.00200265	0.00307537	0	0.00224236	0.000551053	0.00308216	0.0022713	0.00219471	0	0	0.00388489	0.00393465	0.00128884	0	0.00299221	0	0.00377353	0.000961349	0.00101253	0	0.00042145	0.00419552	0.00155471	0.00325796	0.00268514	0.00402504	0.00174818	0.00291222	0.0017867	0.00120494	0.00162975	0	0.00261142	0	0.000809762	0.00464187	0	0.0023884	0.00386692	0.0035855	0.00239447
NLRP7	0.00599926	0.00760009	0.0146262	0.0161881	0.00949947	0.00602769	0.00670743	0.00879014	0.0147461	0.00321013	0.00630744	0.00372752	0.00162423	0.0217634	0.0106724	0.0169305	0	0.0075282	0.00602403	0.00494328	0.00776252	0.0144188	0.0020424	0.0240222	0.00888929	0.0029095	0	0.00332668	0.0148041	0.00788371	0.00698025	0.00864455	0.00661301	0.00681378	0.00450865	0.00573094	0.0128749	0.0139225	0	0.00943839	0.0101033	0.00601689	0.0108131	0.00470691	0.00657822	0.0186264	0.00748134	0.0158721
NLRP2	0.0765992	0.02762	0.0331668	0.0402581	0.0242747	0.0228137	0.0103508	0.0389326	0.0365786	0.0377383	0.0259532	0.0248546	0.0206574	0.0257937	0.0292479	0.0357661	0.0691811	0.0332479	0.0770412	0.0202037	0.0349376	0.0357729	0.0110087	0.0532226	0.0249102	0.00567825	0	0.032105	0.0511264	0.0457117	0.0243584	0.0504181	0.0300352	0.0312144	0.00557873	0.0125611	0.016466	0.0207041	0	0.0221242	0.0764597	0.00732486	0.0272139	0.00477355	0.0191868	0.0491913	0.0634625	0.0370344
GP6	0.101329	0.179336	0.162538	0.143978	0.152189	0.112238	0.169828	0.176469	0.179317	0.113371	0.084225	0.186263	0.132361	0.195244	0.226975	0.13672	0.145198	0.132093	0.116588	0.155313	0.176692	0.233791	0.164568	0.181028	0.136796	0.12704	0.252193	0.142213	0.145315	0.14855	0.21262	0.22085	0.182014	0.319433	0.162401	0.187801	0.21027	0.201531	0	0.219562	0.0883094	0.175453	0.253246	0.139432	0.111164	0.226571	0.260941	0.316997
RDH13	0.155256	0.197076	0.220979	0.166165	0.184046	0.120438	0.122155	0.196034	0.287166	0.163685	0.117416	0.176514	0.116348	0.386462	0.274352	0.22945	0.0693705	0.249564	0.197355	0.200343	0.210854	0.237155	0.144133	0.293583	0.1453	0.164067	0.245068	0.133767	0.173097	0.179002	0.145776	0.270864	0.219228	0.217234	0.15475	0.208242	0.207094	0.167102	0	0.173986	0.207727	0.161025	0.238422	0.121903	0.132564	0.22408	0.353305	0.242829
EPS8L1	0.00155382	0.00235337	0.0014439	0.00204529	0.00162012	0.00266598	0.00356119	0.000826138	0.00317222	0.00292784	0.0023995	0.00193342	0	0.00328713	0.00124244	0.00208423	0	0.000932325	0.00156738	0.00250861	0.000677884	0.00262789	0.000791983	0	0.000746828	0.00118767	0	0.000920181	0	0.00152172	0	0.00400966	0.00153718	0	0	0.00158653	0	0.00123866	0	0.0012601	0.00497297	0.00226901	0	0	0.002328	0.00296791	0	0.0111739
PPP1R12C	0.159087	0.190227	0.165403	0.166821	0.178269	0.157843	0.219845	0.211513	0.235961	0.15848	0.177449	0.151236	0.167249	0.216277	0.215637	0.183841	0.167602	0.147512	0.206469	0.220127	0.207104	0.213142	0.126999	0.225989	0.210559	0.159144	0.113964	0.114155	0.182069	0.114105	0.162183	0.235826	0.202177	0.156102	0.125104	0.173178	0.228524	0.186317	0	0.214988	0.171067	0.137787	0.18853	0.144373	0.204659	0.186566	0.39449	0.162355
TNNT1	0.00746579	0.00420592	0.00781886	0.0107034	0.0030324	0.00395791	0.00575489	0.00382293	0.00424927	0.00249141	0.00362847	0.00652161	0.00242884	0.00398271	0.00967435	0.0102348	0	0.0104532	0.00267756	0.00890877	0.00512889	0.0101412	0.0022995	0.0050734	0.0029089	0.00133062	0	0.00441074	0.00476369	0.00638505	0.00382412	0.00644832	0.00706807	0.001443	0.00415591	0.00529263	0.0103762	0.00642245	0	0.00279936	0.00348299	0.00762412	0.00345215	0.00207498	0.00119317	0.0104115	0.00640961	0.0254498
TNNI3	0	0.00101124	0	0	0.00173705	0.000444306	0	0.00111216	0.00109367	0	0.000346015	0	0	0	0.000733462	0.00157553	0	0	0	0.00120791	0.000413982	0.000472627	0	0.00126183	0.000939354	0.00084504	0	0	0.00140381	0	0	0.00208811	0.000267312	0	0	0	0	0	0	0	0	0	0	0	0	0.0014348	0	0.00594384
DNAAF3	0.00316994	0.00537261	0.00305072	0.00611918	0.00453895	0.00370391	0.00269425	0.00407787	0.00788764	0.0080734	0.00141276	0.00273387	0.00100162	0.00825701	0.00423912	0.00793493	0	0.00974531	0.00258132	0.00311321	0.00289402	0.00576438	0	0.0101822	0.00102862	0.00137122	0	0.00164648	0.0018516	0.00655684	0	0.0139071	0.00436206	0.00570546	0	0.00843641	0.0102489	0.00119879	0	0.00156443	0.00325663	0.0031981	0.0105929	0	0.00386742	0.00649508	0	0.0131691
SYT5	0.208699	0.1691	0.253394	0.230717	0.243294	0.243269	0.360932	0.339793	0.449013	0.269663	0.362024	0.168305	0.278047	0.344747	0.384406	0.328262	0.20144	0.358663	0.419323	0.384113	0.330809	0.28878	0.181399	0.536504	0.317226	0.182769	0.185433	0.146354	0.201813	0.187077	0.293688	0.357614	0.239573	0.219004	0.0856037	0.236853	0.406995	0.302286	0	0.305378	0.259671	0.183119	0.239239	0.27943	0.393302	0.35159	0.304478	0.239076
PTPRH	0.00615421	0.00758195	0.00623328	0.0135687	0.00543684	0.00496167	0.00647198	0.0101957	0.00915232	0.0108592	0.00686593	0.00324085	0.0117015	0.00363049	0.0115576	0.013347	0	0.0172196	0.00704028	0.00718163	0.00850091	0.0112686	0.00382175	0.00945645	0.00335327	0.00789103	0	0.00467534	0.00799447	0.00502749	0.00470569	0.00861182	0.00685245	0.00522383	0.0062286	0.0031677	0.00735961	0.00413309	0	0.00759142	0.0069923	0.00197289	0.00324168	0.00087542	0.00947027	0.0143548	0.0196722	0.0435388
TMEM86B	0.068122	0.0693795	0.0599432	0.0607398	0.0891214	0.092886	0.0872612	0.082875	0.0726044	0.0593754	0.0541563	0.0741205	0.083775	0.0588548	0.125155	0.0458951	0.059508	0.0954422	0.0588001	0.0891777	0.10206	0.0708092	0.0442071	0.0949604	0.0634786	0.0772031	0	0.0469815	0.0407504	0.0833558	0.0589025	0.0855346	0.0903073	0.0704336	0.0286454	0.0919449	0.0674126	0.0711779	0	0.0458692	0.0898135	0.0479518	0.084294	0.0653843	0.0676253	0.0910942	0.105482	0.0343615
PPP6R1	0.217731	0.198355	0.230059	0.175979	0.215818	0.171335	0.326058	0.242083	0.27902	0.19203	0.246875	0.184631	0.182913	0.291585	0.3597	0.274606	0.059508	0.346071	0.231594	0.229569	0.291502	0.308311	0.185524	0.379784	0.208287	0.170216	0.255117	0.151546	0.203714	0.192421	0.263164	0.308456	0.272984	0.237255	0.111704	0.260058	0.274455	0.178296	0	0.229506	0.224321	0.185134	0.240461	0.206928	0.274537	0.328348	0.231449	0.246581
HSPBP1	0.089825	0.0865713	0.126912	0.0859036	0.0811022	0.101346	0.2065	0.145805	0.147023	0.137173	0.17525	0.0782887	0.114972	0.114515	0.120657	0.106933	0.105515	0.129572	0.188543	0.109396	0.134164	0.141271	0.0639336	0.151571	0.155081	0.0894349	0	0.0751743	0.0815391	0.0668079	0.134722	0.144553	0.126182	0.10014	0.0581201	0.118157	0.159609	0.138706	0	0.131655	0.108458	0.121429	0.101714	0.151045	0.155735	0.126054	0.0990946	0.0987756
BRSK1	0.304311	0.372106	0.339735	0.291207	0.318054	0.293538	0.390342	0.407311	0.492666	0.317194	0.401166	0.306125	0.487802	0.451956	0.520698	0.362387	0.241602	0.42316	0.364922	0.473268	0.459706	0.361384	0.223541	0.397393	0.370676	0.314453	0.071469	0.222178	0.308192	0.230985	0.388434	0.497063	0.432595	0.359185	0.23623	0.368505	0.429891	0.386667	0	0.356931	0.395783	0.315323	0.340287	0.309268	0.381231	0.333072	0.508292	0.328831
TMEM150B	0.0048813	0.00745457	0.0109875	0.00848681	0.00752698	0.0054969	0.00559247	0.00556549	0.00838554	0.00138925	0.00161565	0.00480722	0.00375824	0.00719914	0.0052293	0.00600806	0	0.00274202	0.00422609	0.00686331	0.00393418	0.00715705	0	0.0160732	0.00471837	0.00902996	0.071469	0.00889428	0.0113416	0.00594241	0	0.00438074	0.00649453	0.00790823	0	0.00747109	0.0059277	0.00541593	0	0.00996282	0.00600854	0.00653613	0.00747048	0.00667828	0.00686416	0.0125036	0.00562766	0.0301988
KMT5C	0.0362993	0.0440508	0.0647601	0.0644059	0.0592315	0.0417077	0.0719456	0.0813619	0.111765	0.0478085	0.0441114	0.0275906	0.0755393	0.109286	0.0867977	0.0707509	0	0.0787839	0.0591873	0.0365686	0.0647228	0.114011	0.0430909	0.108378	0.0403434	0.0319166	0	0.0350768	0.0528384	0.043717	0.0524688	0.113497	0.0613823	0.061691	0.0312909	0.0667224	0.0839467	0.0877216	0	0.0627509	0.0961694	0.0355717	0.0594087	0.0459151	0.046672	0.058505	0.0737368	0.0838653
COX6B2	0.00142916	0	0.00085661	0.000857153	0.0027984	0.000806225	0	0.00158458	0.00337768	0.000944744	0.000634084	0	0	0.00248827	0.00150454	0.00262429	0	0.000876334	0.00122452	0	0.00121703	0.00106867	0	0	0	0.00118767	0	0	0	0	0	0.00782689	0.00130257	0.00186106	0	0.000960309	0.00104346	0.00065021	0	0	0	0	0	0	0	0.00108541	0	0.00508794
IL11	0.00681719	0.00495163	0.00685009	0.0126129	0.00456906	0.0054873	0.0036579	0.00838374	0.0155051	0.0106482	0.00711145	0.0093853	0.0031939	0.00220053	0.00937442	0.00843164	0	0.0119423	0.010421	0.00762286	0.0105304	0.00703179	0.00650496	0.0117938	0.0120092	0.0069598	0	0.00365237	0.00676962	0.00444747	0.00402489	0.00420757	0.010727	0.0087602	0	0.0053909	0.0052998	0.00341537	0	0	0.00450938	0.0115948	0.0112203	0.00635223	0.0113747	0.00983704	0.00918988	0.0145597
TMEM238	0.009921	0.00842499	0.00991835	0.011241	0.00685254	0.00461372	0.00498861	0.0139402	0.0142378	0.00663184	0.00575465	0.00645978	0.00274392	0.014484	0.0170106	0.0103434	0	0.0166447	0.0112857	0.0161067	0.00740735	0.0154095	0.00610758	0.0182165	0.00480028	0.0163329	0	0.00245595	0.00690543	0.0159631	0.00866941	0.0069152	0.0134049	0.00341772	0.0021168	0.0195457	0.00319706	0.00749794	0	0.0102024	0.00365636	0.00173712	0.00546295	0.00297358	0.00929614	0.00864595	0.0110527	0.0161914
RPL28	0.263832	0.202371	0.321311	0.423085	0.321526	0.313672	0.549168	0.422308	0.344592	0.204822	0.311744	0.171188	0.344077	0.412765	0.282389	0.283811	0.419448	0.300367	0.609515	0.270477	0.377213	0.339465	0.137665	0.318402	0.400479	0.203698	0.071469	0.309555	0.425988	0.245813	0.432938	0.542451	0.307381	0.209238	0.153164	0.171899	0.629955	0.365338	0	0.291075	0.183652	0.192608	0.43517	0.342096	0.437573	0.376374	0.145778	0.382809
UBE2S	0.0436018	0.037544	0.0778893	0.0834384	0.0656878	0.0611706	0.104629	0.100145	0.123227	0.0684441	0.101451	0.0302927	0.0625037	0.119954	0.077251	0.120196	0.107868	0.0850894	0.162261	0.0568797	0.108933	0.0846315	0.0416079	0.13876	0.105189	0.0376921	0	0.0377987	0.0914126	0.0251956	0.0712433	0.15011	0.0674713	0.0643999	0.0301936	0.0372368	0.151704	0.0712992	0	0.102266	0.068944	0.0409694	0.0678371	0.0645917	0.0882928	0.083264	0.0234288	0.0725915
SHISA7	0.183495	0.202898	0.222234	0.227058	0.233502	0.191684	0.150089	0.270632	0.283586	0.17725	0.238046	0.197163	0.261982	0.266838	0.274067	0.25577	0.0468455	0.225158	0.224798	0.246522	0.209207	0.282427	0.134093	0.293048	0.219025	0.179225	0.705031	0.148099	0.203863	0.163548	0.216666	0.323226	0.241308	0.200964	0.121288	0.202413	0.176241	0.213896	0	0.239361	0.199559	0.199305	0.216267	0.145603	0.187371	0.249902	0.236617	0.146046
ISOC2	0.0726838	0.0434643	0.0789514	0.0557354	0.0438529	0.0616649	0.237357	0.106375	0.0937401	0.0887273	0.0731059	0.0348779	0.0707158	0.0765746	0.0637835	0.0410166	0.122069	0.047523	0.133026	0.0562285	0.0639736	0.0956964	0.0415294	0.103912	0.141909	0.079392	0	0.0830487	0.0736529	0.0433319	0.106485	0.127135	0.0781148	0.0712126	0.0548746	0.0339095	0.163516	0.0645256	0	0.0946131	0.0362758	0.077918	0.0622182	0.12113	0.158426	0.0676608	0.0457732	0.112868
ZNF628	0.0098844	0.012495	0.014542	0.0149332	0.0112676	0.0133931	0.00577633	0.0222844	0.0129979	0.0133687	0.0175453	0.0101819	0.0194871	0.016132	0.00921924	0.017577	0	0.00689715	0.0224606	0.0103254	0.0228264	0.0209108	0.00381673	0.0297717	0.0128573	0.0143983	0	0.00896176	0.0154667	0.00729742	0.0104692	0.0347117	0.0118195	0.0135317	0.0104128	0.013482	0.0271562	0.00689458	0	0.0127464	0.00255527	0.00752792	0.0228709	0.00985762	0.0104811	0.01286	0	0.026396
NAT14	0.142205	0.120903	0.15512	0.18265	0.161059	0.167062	0.207854	0.198188	0.245594	0.16624	0.211232	0.103749	0.191407	0.208154	0.136354	0.18732	0.24932	0.152175	0.256756	0.178209	0.184096	0.180578	0.144051	0.235012	0.277825	0.160225	0	0.146665	0.156351	0.0901451	0.126024	0.31309	0.152969	0.138241	0.0914064	0.156387	0.262654	0.155503	0	0.196672	0.146716	0.0689932	0.143421	0.234379	0.222001	0.171257	0.158213	0.122098
SSC5D	0.0224946	0.0161474	0.0135729	0.020707	0.023767	0.0126518	0.0553782	0.0189049	0.0222699	0.0282663	0.0109215	0.0100293	0.0153267	0.026385	0.0143764	0.0233396	0	0.0195132	0.0271556	0.0323388	0.0275341	0.0265559	0.0241968	0.0236625	0.028275	0.0115691	0	0.0185217	0.0193417	0.0275696	0.0117195	0.023792	0.0227604	0.014788	0.00178736	0.0341923	0.029915	0.0316905	0	0.0449209	0.0122538	0.00830175	0.0220141	0.0238239	0.0186695	0.0371891	0.0225047	0.0726684
SBK2	0	0.00246892	0.00231492	0.00240633	0.00162271	0	0	0.000531821	0.000452621	0	0.000304639	0	0	0	0	0	0	0	0	0	0.000798131	0	0	0	0.00120101	0	0	0.00067949	0.000555945	0	0	0.00332074	0.000421015	0	0	0	0	0	0	0.00298373	0	0	0.00138294	0	0	0.00209275	0.00190465	0
ZNF579	0.0512894	0.0268947	0.0481369	0.030174	0.023831	0.0298165	0.116763	0.0667901	0.0640256	0.0288815	0.0546568	0.0344681	0.058133	0.071471	0.0359311	0.0422465	0.0930675	0.0435177	0.0773067	0.0406588	0.0479348	0.0490417	0.0347364	0.0650613	0.0591607	0.0366139	0	0.0470207	0.0475811	0.0466147	0.0632607	0.0926021	0.054767	0.0408668	0.00865401	0.0407074	0.0885503	0.0575179	0	0.0901929	0.0475245	0.0423096	0.0422342	0.0538825	0.0758552	0.0453651	0.0316544	0.0731881
FIZ1	0.0391771	0.0456264	0.0384516	0.0306616	0.0259092	0.0437087	0.0600917	0.0518535	0.0528351	0.0354687	0.0403571	0.0259967	0.039664	0.0244911	0.0372304	0.0261733	0.073698	0.0314067	0.0585538	0.0338873	0.039175	0.0388158	0.015974	0.0361762	0.0583505	0.0451471	0	0.0375288	0.0293356	0.0156602	0.0263515	0.0465186	0.0509485	0.0280532	0.0155069	0.0390237	0.0528405	0.0456287	0	0.0278909	0.0373152	0.0367593	0.0261355	0.0482475	0.0469396	0.0300088	0.0299088	0.0295858
ZNF524	0.0171851	0.024218	0.034911	0.0318032	0.0238733	0.0191543	0.0402431	0.0393162	0.0348174	0.0126849	0.0371693	0.0212601	0.0297073	0.0402132	0.0200232	0.0437802	0	0.0289459	0.0544395	0.0213463	0.0289066	0.0260311	0.0201047	0.0363607	0.0390684	0.0138172	0	0.0303478	0.0269644	0.0236878	0.0398215	0.0450532	0.033716	0.0260528	0.0146879	0.0128901	0.0527715	0.0294705	0	0.0351619	0.0121818	0.0151338	0.0464095	0.0294633	0.0328156	0.0383274	0.0330336	0.00453957
ZNF865	0.0577271	0.0514067	0.0769686	0.0398122	0.0613904	0.0561333	0.06958	0.0794583	0.0900724	0.064352	0.0775934	0.0492406	0.0641168	0.0898952	0.0878445	0.0684243	0.0586693	0.0811959	0.0766928	0.0649521	0.0873057	0.0966649	0.0500456	0.08896	0.0488402	0.0685548	0	0.0421278	0.0577161	0.0409571	0.0302906	0.123817	0.069185	0.0950778	0.0524175	0.0811676	0.0811836	0.05537	0	0.0891141	0.0758239	0.055392	0.0659738	0.0410895	0.0625734	0.0876513	0.07567	0.0586617
ZNF784	0.00532897	0.0025243	0.0145035	0.00855636	0.00757844	0.0030808	0.00981801	0.00960106	0.0109889	0.00425882	0.00957492	0.00271171	0.00840706	0.0125793	0.00586138	0.00768455	0	0.0112048	0.0120086	0.00550786	0.0044646	0.0116963	0.00144534	0.00435716	0.0129092	0.00090555	0	0.00504274	0.0109236	0.0100381	0.00923711	0.00986454	0.00953903	0.0117711	0	0.00429694	0.00841224	0.0114299	0	0	0.00927329	0.00424363	0.0072315	0.00767252	0.0075752	0.00866581	0.00318612	0.00114795
ZNF580	0.0010485	0	0.00256109	0.00189466	0.000730082	0.000523847	0	0.00449826	0.00497079	0	0.00079782	0.000616383	0	0	0.00225883	0	0	0	0.00290515	0.000864204	0.000664517	0.00378375	0	0	0.000710235	0	0	0.00226804	0.00202948	0.00110359	0.00196826	0.00217168	0.00291324	0	0	0.00179846	0.00144044	0.000670378	0	0	0	0	0	0	0.00293992	0.00293391	0	0.00460696
CCDC106	0.0711166	0.0527299	0.0781355	0.070324	0.052013	0.0847281	0.115098	0.0869683	0.098141	0.0685346	0.0923681	0.0350521	0.0711182	0.137509	0.0826223	0.103317	0.207447	0.0749982	0.138204	0.0850283	0.0996384	0.0908433	0.0571829	0.0831323	0.0989941	0.0527794	0	0.0509782	0.0735206	0.0553742	0.092421	0.117161	0.0702429	0.0492968	0.0444386	0.0384503	0.105589	0.0735846	0	0.0623275	0.0580538	0.0494907	0.0748891	0.0824656	0.106597	0.107495	0.0368782	0.0977944
U2AF2	0.0856449	0.124748	0.142563	0.0980295	0.0975095	0.104317	0.23874	0.158796	0.151287	0.0915402	0.145517	0.068541	0.128085	0.113096	0.107225	0.0792655	0.274197	0.0701005	0.148774	0.108497	0.125118	0.123702	0.0725096	0.133433	0.1426	0.0957824	0.18611	0.146254	0.099773	0.153717	0.160079	0.125579	0.149888	0.111269	0.0664186	0.0860756	0.142242	0.168628	0	0.0715303	0.103773	0.08575	0.109981	0.162538	0.190017	0.143729	0.144064	0.0968569
EPN1	0.199336	0.163331	0.199393	0.174076	0.159815	0.209154	0.323804	0.254508	0.24349	0.178037	0.291111	0.155943	0.212107	0.240046	0.188798	0.164365	0.0529168	0.194972	0.350298	0.255609	0.26582	0.246362	0.17179	0.277175	0.318455	0.224559	0.269332	0.136004	0.181726	0.119271	0.168442	0.309046	0.21363	0.192132	0.0936622	0.16595	0.295345	0.171537	0	0.233017	0.167682	0.157725	0.241884	0.247379	0.31996	0.26218	0.200991	0.414945
NLRP9	0.00310476	0.00654249	0.00536029	0.0121951	0.0104847	0.00380721	0	0.00269727	0.00566136	0.000828718	0.0025297	0.00375092	0	0.00182264	0.00146897	0.00595179	0	0.00176886	0.00393866	0.00113493	0.0071915	0.00513645	0	0.00996565	0.00282585	0.00121816	0	0.00483763	0.0104312	0.00841081	0	0.00933788	0.00194361	0.00268406	0	0.00115619	0.00391772	0.00355908	0	0	0.00167248	0	0.015571	0	0.00115477	0.00495604	0.00291539	0.0143238
NLRP11	0.00230941	0.000604203	0.00397605	0.00342894	0.00255276	0.00300093	0	0.00109887	0.00446001	0.00444893	0.00149653	0.00275789	0.000963404	0.00500863	0.00266558	0.00478753	0	0.000658234	0.00224103	0	0.00119391	0.00600409	0	0.0038632	0.000726231	0.00110929	0	0.00223926	0.00292271	0.00350615	0.00146803	0	0.000654172	0.00100721	0.00756734	0.00205663	0.00248373	0.00170936	0	0.00173221	0.00139922	0.00105172	0.00437277	0.00226157	0.00215598	0.00439923	0	0.00245298
NLRP4	0.00374317	0.00222655	0.00459254	0.00458845	0.00921739	0	0.00325341	0	0.00179671	0.00298483	0.00106403	0.0016149	0	0.00235879	0.00203896	0.00233931	0	0.00136596	0	0	0.00168212	0.00209727	0	0.00345395	0.00483749	0.00305056	0	0	0.00249515	0.00248486	0	0.00318518	0.00248661	0	0	0	0.00123153	0.0044462	0	0	0.00268333	0.00222227	0.00163738	0.00159884	0	0.00252466	0	0.00938089
NLRP13	0.00138803	0.000812147	0.000824503	0.0062903	0.0042359	0.00320359	0.00130343	0.000604909	0.00114139	0.00115856	0.00108177	0.000710197	0	0	0.0009602	0.00695997	0	0.00165385	0.000660671	0.00142969	0	0.00408497	0	0.00121669	0.00154641	0.00544026	0	0.000864897	0.00148643	0	0	0.00066372	0.000727591	0	0	0.000592076	0.000909971	0.00119445	0	0	0	0.00205427	0.00155783	0	0.00242985	0	0	0.00123296
NLRP8	0.0089594	0.00992992	0.00764437	0.0215876	0.0145174	0.00260514	0.0142176	0.00729278	0.0126701	0.00703127	0.00820388	0.00462478	0	0.0202929	0.0104693	0.0152273	0	0.0159956	0.009556	0.00143665	0.0124081	0.0128903	0.00472163	0.0145128	0.00989015	0.00295031	0	0.00143454	0.0170366	0.00964738	0.00883817	0.0168477	0.00778447	0.0104524	0.00785068	0.00710849	0.0119737	0.0023115	0	0.00812663	0.012363	0.0101627	0.0133463	0.00370937	0.00518955	0.00976924	0.0126371	0.0229554
NLRP5	0.00624776	0.00323906	0.0093157	0.0228458	0.0129132	0.00787627	0.00215769	0.00303698	0.00693596	0.00471355	0.0060146	0.00360605	0.00929549	0.0204614	0.0055538	0.0132595	0	0.011307	0.00943936	0.00167464	0.00666506	0.0117305	0.00154174	0.0124636	0.00606794	0.0103198	0	0.00541021	0.0131579	0.00321795	0.00460195	0.0125075	0.00766022	0.00408147	0.00444914	0.00551336	0.0072958	0.00329892	0	0.00224328	0.00313238	0.000840853	0.0178796	0.00465382	0.00360976	0.0127937	0.00432991	0.0121194
ZNF787	0.0597668	0.0717012	0.0738923	0.0480801	0.0571622	0.0453506	0.0788692	0.0897028	0.08529	0.0622198	0.0723806	0.0452558	0.0592515	0.0960928	0.0756457	0.0729541	0	0.0609314	0.0768775	0.0703211	0.0847825	0.0979788	0.0527296	0.097362	0.0709568	0.0498338	0	0.0475615	0.046393	0.0398446	0.0255123	0.0764614	0.0728266	0.0672357	0.0319937	0.0665898	0.115921	0.0592917	0	0.111271	0.0844373	0.0411445	0.0593633	0.0406562	0.0688699	0.0712329	0.0637316	0.065671
ZNF444	0.143569	0.138562	0.163887	0.143351	0.157041	0.119821	0.200432	0.21314	0.203648	0.127353	0.179969	0.102162	0.133113	0.177821	0.217793	0.18373	0	0.179707	0.153987	0.198889	0.163811	0.224782	0.119583	0.182287	0.119318	0.133236	0	0.129426	0.124412	0.138101	0.156263	0.197475	0.186771	0.168389	0.0915256	0.164662	0.221297	0.153311	0	0.14927	0.180822	0.149501	0.166296	0.116577	0.177248	0.204814	0.253826	0.166904
GALP	0.00220859	0.00482559	0.00250999	0.00461959	0.00245026	0.0011733	0	0.000680484	0.00121063	0	0.0016363	0.000915657	0	0.00456523	0.00109172	0.0106428	0	0.00290508	0.00164358	0.00314285	0.000761721	0.00145791	0	0.00977115	0.000556276	0	0	0.000693468	0.0052437	0.001534	0.00192411	0.00234184	0.00247126	0.00119935	0	0	0.00155923	0	0	0.00243377	0.00390964	0	0.00137888	0.00217463	0.00169941	0.00377034	0.00607333	0.00925018
ZSCAN5B	0	0	0.00105656	0.00224287	0	0	0.0015247	0	0	0	0	0	0	0	0.000475423	0	0	0.000821777	0	0	0	0	0	0	0	0	0	0	0	0	0.00383066	0	0	0	0	0	0.000751738	0.000698756	0	0	0	0	0	0	0	0.000929822	0	0.000850602
ZSCAN5A	0.391336	0.427112	0.336364	0.305009	0.340853	0.277367	0.268975	0.400552	0.394483	0.348832	0.365752	0.397505	0.281747	0.404053	0.486681	0.39313	0.374268	0.456467	0.329441	0.434759	0.380995	0.549559	0.312682	0.537511	0.269707	0.386062	0.262243	0.316327	0.291575	0.294666	0.393114	0.31674	0.417033	0.401518	0.343164	0.429958	0.366101	0.27007	0	0.190172	0.398493	0.358679	0.275621	0.23009	0.288372	0.54903	0.436908	0.233216
EDDM13	0.0243383	0.0298046	0.0444627	0.0905099	0.0408152	0.0249088	0.00873449	0.0572361	0.0517437	0.0155636	0.022601	0.0125905	0.00588775	0.0852827	0.0390645	0.0541987	0.0478069	0.0643771	0.045048	0.029918	0.0534903	0.0873658	0.0059458	0.126157	0.0172294	0.0124094	0	0.0209356	0.0800555	0.0197941	0.0201916	0.041687	0.0359362	0.0288984	0.0170716	0.0343522	0.0326938	0.00745099	0	0.012212	0.0301492	0.017997	0.0587535	0.0046846	0.0317592	0.0957202	0.0429084	0.0101812
ZNF582	0.0398705	0.0379066	0.0479989	0.0509756	0.0438793	0.0460748	0.0416034	0.0442526	0.0505459	0.0360928	0.0559511	0.0361797	0.0367965	0.0511207	0.0326677	0.0492282	0	0.042082	0.049624	0.0528348	0.0585974	0.0749938	0.0236785	0.0716987	0.0400088	0.030808	0	0.0520712	0.0309091	0.0583711	0.0400372	0.0537859	0.0578389	0.0427904	0.0177172	0.0352121	0.0713056	0.0506486	0	0.0461117	0.0163876	0.0414094	0.0614046	0.0348484	0.0345707	0.0756237	0.0294624	0.0274534
ZNF583	0.249838	0.204431	0.252874	0.182421	0.171924	0.17053	0.259976	0.195973	0.240797	0.185708	0.232274	0.153403	0.189044	0.299613	0.194945	0.249046	0.207381	0.204671	0.228304	0.148981	0.209774	0.269021	0.121516	0.258043	0.206911	0.229489	0.281093	0.157448	0.180666	0.16426	0.1642	0.305707	0.209146	0.172678	0.171219	0.208141	0.249294	0.211283	0	0.239692	0.179806	0.1425	0.245065	0.138845	0.14634	0.238726	0.156301	0.206312
ZNF667	0.317057	0.275639	0.338933	0.241676	0.256293	0.26202	0.319225	0.346411	0.424561	0.281282	0.388234	0.29732	0.314392	0.415774	0.34227	0.419678	0.163113	0.411209	0.379671	0.283934	0.316334	0.57778	0.301647	0.437633	0.285809	0.324999	1.05342	0.18379	0.258237	0.24696	0.253019	0.440942	0.379772	0.352584	0.305752	0.333627	0.347092	0.28007	0	0.337483	0.321158	0.188955	0.339108	0.172915	0.271959	0.559178	0.350855	0.15435
ZNF471	0.199776	0.168499	0.174846	0.127227	0.133206	0.139882	0.287599	0.172662	0.171877	0.205402	0.188778	0.115296	0.163104	0.14113	0.183715	0.130598	0.0549516	0.134809	0.152141	0.133866	0.151719	0.192103	0.12089	0.186205	0.188166	0.156578	0.071469	0.203329	0.149374	0.137713	0.199278	0.152023	0.178222	0.235198	0.116521	0.182633	0.172137	0.179702	0	0.17056	0.118771	0.125598	0.129586	0.20963	0.247198	0.151906	0.153968	0.253431
ZFP28	0.0711633	0.0648718	0.0638155	0.0626219	0.0687969	0.0903636	0.0842732	0.0738087	0.0679794	0.071168	0.102052	0.0541921	0.0509839	0.0861979	0.0496728	0.0706743	0	0.051677	0.0826852	0.0381682	0.0633943	0.0778121	0.0396518	0.0871028	0.077379	0.0645017	0	0.0700468	0.0665098	0.0406515	0.0639444	0.0967026	0.0648153	0.0434235	0.0383264	0.0553038	0.0710162	0.0576096	0	0.0512198	0.0389165	0.048677	0.0456596	0.0470996	0.0594646	0.069443	0.0574189	0.0475752
ZNF470	0.124155	0.102002	0.113843	0.0904987	0.0786551	0.095294	0.0931685	0.107304	0.108939	0.115109	0.151777	0.0759214	0.0823324	0.0652181	0.085164	0.0645667	0.161683	0.0863331	0.109308	0.0790302	0.072911	0.114283	0.0645892	0.0999501	0.122013	0.0822604	0.165587	0.0834579	0.0668615	0.0769563	0.0960868	0.0970397	0.098281	0.0939345	0.0987232	0.0986885	0.102425	0.101567	0	0.110035	0.0877887	0.0500049	0.0690405	0.107436	0.101298	0.125535	0.0996561	0.0742005
ZNF71	0.117679	0.112027	0.0961864	0.0694292	0.0934134	0.0732175	0.08206	0.119784	0.133387	0.100355	0.115178	0.0913575	0.0786847	0.196966	0.116379	0.122883	0.0574468	0.112773	0.106384	0.0860976	0.114041	0.185005	0.0982218	0.173804	0.0751035	0.104187	0	0.084326	0.0814468	0.0791609	0.0712397	0.180471	0.116584	0.116389	0.0961579	0.105482	0.128562	0.0933156	0	0.122134	0.113288	0.0912028	0.108143	0.073772	0.0842491	0.149967	0.120455	0.164088
SMIM17	0.0834525	0.0842261	0.129948	0.0720613	0.0657	0.0821516	0.121595	0.125096	0.134759	0.117591	0.134052	0.116181	0.0656144	0.123829	0.175889	0.1156	0.055461	0.174313	0.0986119	0.112548	0.0913315	0.218789	0.112342	0.230779	0.11088	0.103924	0.131103	0.106338	0.0999637	0.106223	0.108733	0.182995	0.144065	0.161526	0.125818	0.128261	0.164853	0.12627	0	0.159193	0.114164	0.149951	0.112638	0.0492787	0.112184	0.142499	0.158839	0.175419
ZNF835	0.0274884	0.0178221	0.0344972	0.0287344	0.0246116	0.0261031	0.0485952	0.036444	0.0462497	0.0414839	0.037825	0.0290824	0.0402343	0.0247724	0.0363301	0.0485703	0.0459352	0.025187	0.0361955	0.0193824	0.0515245	0.0447755	0.025478	0.0324082	0.0266539	0.0296559	0	0.0275583	0.0231014	0.0249873	0.0240136	0.0553107	0.0329386	0.0398693	0.0256664	0.0296808	0.0439425	0.0476185	0	0.0423206	0.0321007	0.0193432	0.0306603	0.021929	0.0400748	0.0311283	0.0346853	0.0542578
ZIM2	0.250158	0.113516	0.120229	0.0813732	0.090071	0.115568	0.059543	0.127089	0.128921	0.0625021	0.122155	0.147173	0.0954796	0.236719	0.161778	0.109403	0.135791	0.202739	0.0837028	0.10812	0.187092	0.304139	0.0925025	0.17887	0.105955	0.111677	0.131103	0.0764638	0.191262	0.0637071	0.0849013	0.503035	0.17254	0.0643198	0.250976	0.12806	0.151367	0.085658	0	0.238424	0.0823566	0.186231	0.248913	0.056907	0.0671207	0.207186	0.0766531	0.0338665
USP29	0.000418494	0.000889693	0.00120976	0.00179085	0.00120422	0	0	0.00116806	0.00246335	0	0.000579178	0.0020313	0	0.00205846	0.000686324	0	0	0.00183333	0.000677447	0.00150284	0	0.000470894	0	0	0	0	0	0.000471104	0.00329888	0	0	0	0.00108634	0	0	0.00368101	0.00120985	0.000779655	0	0	0	0	0.00180602	0	0	0.00131409	0	0.0032655
ZIM3	0.00120868	0	0.00122493	0.000625717	0.00167536	0	0.00344185	0.00262976	0.0013467	0.000788686	0.000654431	0.000834319	0	0.00336742	0.00272016	0	0	0.000810176	0.00215997	0	0	0.00139267	0	0.00192376	0.00431675	0.000664853	0	0.000644874	0.00363879	0.000906523	0	0.00125037	0.000408192	0.00244676	0	0.00142615	0.000862435	0	0	0	0	0.00127883	0	0	0	0	0.00358279	0.000668871
DUXA	0.00131556	0.00181776	0.00350581	0.0100281	0.00350051	0.00123773	0	0	0.00386329	0.00121146	0.0012908	0.00248809	0.005014	0.00780817	0.00234146	0.00110679	0	0	0.00171501	0	0.0018872	0.00191788	0	0.00464857	0.00107097	0	0	0.00335743	0.00686599	0.00382803	0.0023839	0.00318471	0.00127933	0.00350093	0	0.0014431	0.00158808	0.00350112	0	0.0028009	0.00501428	0.00375585	0.00152625	0	0.000741019	0.00181401	0.00334153	0.00307841
ZNF264	0.225491	0.240245	0.249139	0.220401	0.253668	0.221602	0.22499	0.258308	0.267809	0.216718	0.254871	0.210691	0.175169	0.249991	0.261933	0.215572	0.284646	0.204828	0.225438	0.243412	0.262163	0.289055	0.128573	0.278021	0.204278	0.174291	0.131103	0.186872	0.268247	0.210165	0.23637	0.370173	0.252874	0.246181	0.124356	0.230839	0.225331	0.203543	0	0.208275	0.154011	0.173123	0.258763	0.122053	0.221976	0.298198	0.179167	0.330745
AURKC	0.0165172	0.00805522	0.0116239	0.0112333	0.0139066	0.0106923	0.0146302	0.0138114	0.00980556	0.00334406	0.00894262	0.0107687	0.0166053	0.0152026	0.00900141	0.00716352	0	0.0146328	0.0136937	0.0146753	0.0103296	0.0173979	0.00220313	0.00636873	0.0240847	0.00645763	0	0.00747157	0.0179329	0.00672943	0.0153478	0.0287953	0.0123985	0.0112805	0.0100142	0.0068341	0.0182747	0.0132711	0	0.00585256	0.016049	0.00273162	0.0171258	0.00887336	0.0156463	0.00898659	0.00620749	0.0384413
ZNF805	0.0397876	0.0308332	0.0324191	0.0326612	0.0244834	0.0237868	0.036333	0.0516038	0.0697224	0.0391977	0.0538389	0.0372788	0.04127	0.0707267	0.0532948	0.0561878	0	0.0431401	0.0391792	0.0303084	0.0393863	0.0837592	0.0480901	0.0753027	0.0299003	0.0219915	0.43917	0.0263944	0.039039	0.028742	0.0226226	0.0772854	0.0423174	0.0489753	0.0233747	0.0514569	0.0327633	0.0363553	0	0.0465714	0.041887	0.0532184	0.0286817	0.0129608	0.0164305	0.0641089	0.0424472	0.045041
ZNF460	0.0352597	0.040553	0.0392212	0.0548699	0.0452437	0.0339946	0.0342687	0.0592096	0.0611869	0.0499015	0.0531511	0.0341119	0.0412539	0.0812633	0.0498546	0.0613613	0	0.0665659	0.0583389	0.0372963	0.0424848	0.0719317	0.0288993	0.120937	0.0320494	0.0410454	0	0.0349529	0.0674542	0.0553084	0.035848	0.0819319	0.0415801	0.0732521	0.0326036	0.0604377	0.0557538	0.0421029	0	0.0608842	0.0641957	0.0332138	0.0513809	0.0372547	0.0350826	0.0588701	0.0638486	0.112001
ZNF543	0.0367314	0.0415541	0.0498721	0.0521166	0.0640303	0.0437158	0.0568999	0.0814135	0.0643688	0.043594	0.0558143	0.0482462	0.0407918	0.0464681	0.0336071	0.0561296	0	0.0536604	0.0614107	0.0494896	0.0467336	0.0718571	0.0328038	0.07824	0.0236203	0.0281514	0	0.0410127	0.0391519	0.0551239	0.023819	0.066187	0.048554	0.0834674	0.0165503	0.056919	0.0555578	0.03956	0	0.035861	0.054913	0.0404075	0.0596916	0.0225821	0.0382135	0.0633048	0.0315508	0.0914998
ZNF304	0.0723859	0.0677461	0.0719555	0.0534365	0.0823644	0.0931125	0.0829679	0.0875606	0.0793445	0.0738479	0.101199	0.0654065	0.0561347	0.0751293	0.0431552	0.0375685	0.0572962	0.0442057	0.0936059	0.066742	0.0834144	0.0903842	0.0415961	0.0665812	0.0949839	0.0644547	0	0.0930648	0.077127	0.0614369	0.0298915	0.110556	0.0877133	0.0637969	0.0446527	0.0782938	0.0867596	0.0636604	0	0.0788617	0.0427126	0.0490943	0.0719702	0.0426631	0.0749166	0.0843755	0.0421902	0.0525639
AC003002.1	0.0179578	0.0123614	0.0168936	0.0138355	0.0116762	0.0151132	0.0231808	0.0132026	0.0222248	0.0241141	0.0172531	0.0128249	0.0188269	0.0217609	0.015302	0.0121275	0	0.0227941	0.0118834	0.00998458	0.0218653	0.017067	0.00556675	0.0250086	0.0144634	0.00958474	0	0.0195645	0.0115378	0.0132583	0.0122862	0.022168	0.0138175	0.0119583	0.0134254	0.0176662	0.0205933	0.0205107	0	0.0150674	0.00338141	0.0117797	0.0125241	0.0212705	0.0112397	0.0202216	0	0.0644549
AC003002.2	0.142596	0.145685	0.167202	0.149047	0.153497	0.15127	0.184403	0.158026	0.178475	0.13882	0.12437	0.132359	0.0939283	0.149328	0.130506	0.131413	0.124476	0.148519	0.136994	0.110998	0.172599	0.189072	0.109541	0.159497	0.127695	0.110184	0.245068	0.179396	0.142005	0.162104	0.156573	0.196226	0.164546	0.204532	0.123253	0.16157	0.183204	0.145727	0	0.15496	0.0826572	0.144353	0.198761	0.155889	0.160528	0.190369	0.157718	0.187762
ZNF749	0.0373838	0.0413209	0.101907	0.10328	0.062905	0.0348026	0.0495079	0.0778195	0.0768345	0.0371134	0.0622976	0.0382244	0.0275899	0.179495	0.0553476	0.111609	0	0.0974178	0.119291	0.0415276	0.0775942	0.13788	0.0256372	0.104606	0.0282181	0.0232471	0	0.0590746	0.138116	0.0571006	0.0270363	0.175263	0.0697342	0.0654026	0.00997806	0.0426547	0.080758	0.0470933	0	0.0629731	0.0541242	0.0567633	0.260647	0.0222383	0.0311563	0.154655	0.0447602	0.0503071
AC004076.1	0.480645	0.354543	0.425627	0.362537	0.333656	0.301015	0.457351	0.416612	0.378641	0.34718	0.385953	0.411559	0.355258	0.494491	0.394948	0.352143	0.265006	0.405889	0.398352	0.378314	0.366617	0.548171	0.304554	0.453146	0.301554	0.392524	0.165587	0.328464	0.438416	0.304789	0.393483	0.593517	0.46659	0.399969	0.38827	0.425454	0.457359	0.358178	0	0.390967	0.411187	0.397978	0.448062	0.255786	0.312944	0.480346	0.436021	0.521456
ZNF772	0.00057281	0	0.000638915	0.000297442	0	0	0	0.000928626	0	0.00101397	0	0	0	0	0.000934457	0.00219997	0	0	0	0	0	0	0	0	0	0	0	0	0	0	0	0.000900588	0.000306394	0.00125844	0	0	0.000382823	0	0	0	0	0	0.0038442	0	0	0	0	0
AC003005.1	0.00475922	0.00670158	0.00520827	0.00135141	0.00325479	0.0069501	0.00753066	0.00439815	0.00473731	0.00409662	0.00760212	0.00637746	0.0112555	0.0017032	0.00560396	0.00722894	0	0.00442806	0.0106483	0.00767358	0.00506808	0.00319718	0.00186502	0.0123217	0.00844795	0	0	0.00337329	0.0030386	0.0035455	0.00774391	0.00355681	0.00440201	0.0115859	0	0.00378503	0.00567553	0.00591775	0	0.0172184	0.00321676	0.0099959	0.00261506	0.000822372	0.0100777	0.00691567	0.00716279	0.00955954
ZNF773	0.0485213	0.0588919	0.0650612	0.0329298	0.0371916	0.0385901	0.0642158	0.0590094	0.0643014	0.0568537	0.0769568	0.064953	0.0552395	0.0778152	0.0601189	0.0806703	0.0471323	0.0560038	0.0744138	0.0438077	0.0582499	0.0951176	0.0456144	0.0971946	0.0405343	0.0449358	0.071469	0.0318063	0.0327565	0.0253783	0.0506335	0.0938802	0.0516137	0.0617882	0.0411655	0.0712545	0.0653487	0.0573917	0	0.0491462	0.0501487	0.0472129	0.064126	0.0316412	0.0435695	0.0638693	0.0815415	0.0845963
ZNF549	0.293648	0.265034	0.326999	0.259464	0.311055	0.19898	0.449845	0.263045	0.371662	0.333079	0.284009	0.290929	0.217117	0.284773	0.278823	0.261554	0.11413	0.252668	0.261205	0.274144	0.287327	0.339356	0.258583	0.376638	0.234814	0.271023	0.37521	0.225386	0.21384	0.249275	0.305908	0.378452	0.344487	0.357745	0.265233	0.35159	0.353052	0.32092	0	0.307896	0.236974	0.208875	0.290163	0.249878	0.276143	0.322635	0.401956	0.540281
ZNF550	0.0516212	0.0428449	0.0646462	0.0953327	0.0756256	0.0506192	0.0606982	0.0777508	0.0850691	0.0488137	0.057846	0.0382521	0.0415511	0.0795869	0.045822	0.0833801	0.0529168	0.0400085	0.081278	0.0439977	0.0640925	0.0993797	0.0318953	0.0999889	0.0441345	0.0228332	0	0.0644955	0.0715754	0.0603153	0.0444898	0.115397	0.0625411	0.0619038	0.0275874	0.049048	0.0709637	0.0566738	0	0.0701813	0.0424435	0.0305238	0.0638255	0.0477161	0.0593826	0.0942223	0.038833	0.0730914
ZNF416	0.0151067	0.00824731	0.0205063	0.0129204	0.00987225	0.0154608	0.014644	0.0205973	0.0229072	0.0106269	0.0205867	0.00761016	0.0218466	0.0231095	0.0113499	0.0147407	0	0.00775775	0.0333242	0.0207565	0.0211077	0.0196959	0	0.0531695	0.0192308	0.00795012	0	0.00708976	0.0222968	0.011522	0.00266121	0.0331038	0.0170165	0.0121976	0.0117912	0.0181062	0.0223304	0.0128739	0	0.00750616	0.0108717	0.00805677	0.0113893	0.00978381	0.0147391	0.0234653	0.00805274	0.0164449
ZIK1	0.0326197	0.0157443	0.017891	0.0184482	0.0212737	0.0169561	0.0260826	0.0246442	0.0298635	0.0120687	0.0292064	0.0192811	0.0143391	0.0250292	0.017684	0.0260347	0	0.0112178	0.0211362	0.0205137	0.0212405	0.0312559	0.0108419	0.046993	0.014309	0.0179972	0	0.0247659	0.0260985	0.0190666	0.0138358	0.0510007	0.0177128	0.0254499	0.0144851	0.0217163	0.0240653	0.0250202	0	0.0163329	0.0207005	0.0191156	0.0125311	0.0220829	0.0180968	0.033402	0.0171343	0.023904
ZNF530	0.0124129	0.0380796	0.0201816	0.0174308	0.0171531	0.00777207	0.00737411	0.0226752	0.0257614	0.0178886	0.0198831	0.0131601	0.0115309	0.037468	0.0211613	0.0206014	0	0.0106141	0.0190379	0.0113388	0.0146147	0.021553	0.01325	0.0296156	0.0115515	0.0167498	0	0.020475	0.0197902	0.0221887	0.0070425	0.0267903	0.0188639	0.0144592	0.0114232	0.0217072	0.0154738	0.0125453	0	0.00191181	0.0173321	0.00684935	0.0280795	0.00282158	0.00965124	0.0182783	0.0178343	0.00760595
ZNF134	0.106375	0.0904331	0.0915351	0.0615627	0.0858195	0.106933	0.133444	0.100581	0.107502	0.125857	0.122388	0.0780095	0.102805	0.0679317	0.0643051	0.0728162	0	0.0669305	0.114777	0.0971674	0.107701	0.115199	0.0653447	0.117891	0.10342	0.0833239	0.113964	0.0801575	0.0714644	0.0707474	0.0948774	0.123897	0.100651	0.107673	0.080785	0.109022	0.115297	0.0888675	0	0.131097	0.0650542	0.0768065	0.0696696	0.0984493	0.121757	0.111648	0.0410701	0.137958
ZNF211	0.0402259	0.0440877	0.0545613	0.047667	0.0563796	0.0447803	0.0529691	0.059553	0.0619979	0.0473767	0.0475101	0.0271157	0.0326451	0.0783055	0.0416023	0.0542291	0	0.0420142	0.0565054	0.0381058	0.0491415	0.0510187	0.0189684	0.0556581	0.0343772	0.0414985	0	0.0486053	0.0486327	0.0483085	0.0299629	0.0679445	0.0512876	0.0649843	0.0289784	0.0436565	0.0572259	0.0488144	0	0.0563706	0.0349085	0.0212128	0.0525173	0.0519562	0.0425167	0.0306852	0.0595642	0.0524492
ZSCAN4	0	0	0.00033882	0.000780314	0.00099427	0	0.00104209	0.000563322	0	0	0.00049079	0	0	0	0	0	0	0.000776412	0.000668426	0.000913559	0	0.0017472	0	0	0	0	0	0	0.000695004	0	0	0.00249309	0.000298208	0	0.00165075	0	0.000386573	0	0	0	0	0	0	0	0	0	0	0.000503364
AC003006.1	0.0554212	0.0481116	0.049297	0.0569377	0.0421872	0.0187025	0.0282036	0.0411576	0.0529805	0.0296588	0.0343831	0.039684	0.0236759	0.103964	0.0537551	0.051755	0	0.068233	0.0467868	0.0508418	0.0516388	0.0758892	0.0266381	0.0804349	0.028108	0.0129787	0	0.0279467	0.0448556	0.0490454	0.0465432	0.087661	0.0382957	0.0317108	0.0203718	0.0464707	0.0364534	0.0303688	0	0.0188413	0.0358272	0.0418032	0.0684328	0.027924	0.0126105	0.0574068	0.0416575	0.028849
ZNF154	0.0530596	0.0590985	0.0461357	0.074116	0.0691893	0.063736	0.0861233	0.0647058	0.0773286	0.0765523	0.0799586	0.0578618	0.0396305	0.0951046	0.0617911	0.0816066	0	0.0534703	0.0651326	0.0617051	0.0590136	0.0803748	0.0408438	0.0959233	0.0471519	0.0439483	0	0.063235	0.0527991	0.0607302	0.0587244	0.0752832	0.0620426	0.0719488	0.0518575	0.0701694	0.0629377	0.0730341	0	0.0678678	0.0548735	0.0395337	0.0684826	0.0399039	0.053633	0.0786071	0.0816449	0.0628493
ZNF671	0.0421445	0.0341012	0.050879	0.0415397	0.0473255	0.0289201	0.0293426	0.0471139	0.05235	0.0382563	0.0427785	0.0137535	0.0379678	0.0658768	0.0446839	0.0350467	0	0.0400419	0.0470362	0.0410907	0.0497604	0.054037	0.0218854	0.0573568	0.0484439	0.0248366	0.131103	0.0297426	0.042114	0.0272577	0.0334023	0.0780762	0.0453395	0.029893	0.0151344	0.0276878	0.0544941	0.0276698	0	0.0298809	0.0340867	0.028517	0.0562452	0.0266729	0.0159347	0.0596127	0.0254524	0.0256269
ZNF776	0.0583699	0.0603129	0.0644373	0.0576149	0.0677366	0.0774607	0.0818545	0.0639319	0.0647374	0.0638181	0.0639024	0.0519681	0.0696363	0.0329955	0.0488602	0.0444398	0.0994392	0.0401963	0.0553176	0.0615079	0.0469823	0.05535	0.0351741	0.0541835	0.0708674	0.0497963	0	0.0823455	0.06875	0.0478025	0.0733918	0.0804345	0.061764	0.054809	0.0297669	0.0587819	0.064638	0.0572713	0	0.0540195	0.0304025	0.0405874	0.0562799	0.0469246	0.073167	0.0577191	0.0223425	0.0574376
ZNF586	0.500439	0.545854	0.537698	0.424058	0.430039	0.364171	0.493058	0.524725	0.596711	0.524862	0.388756	0.552894	0.421683	0.630219	0.69191	0.520372	0.573562	0.514578	0.46029	0.523493	0.512216	0.629626	0.500263	0.565621	0.416679	0.432359	0.701989	0.427376	0.451534	0.426353	0.620249	0.552413	0.631853	0.595285	0.554022	0.604186	0.510932	0.572564	0	0.485316	0.556991	0.445317	0.578252	0.39677	0.468338	0.624172	0.614051	0.595229
ZNF552	0.0567995	0.0797905	0.149228	0.133164	0.0934602	0.0504163	0.104168	0.136449	0.20596	0.103547	0.0738706	0.0667409	0.0542374	0.241889	0.120784	0.21205	0.0572962	0.147601	0.102886	0.0939932	0.120615	0.143534	0.0833631	0.187668	0.0732635	0.0842572	0	0.072473	0.137606	0.124758	0.045313	0.189987	0.106886	0.143016	0.0564201	0.118673	0.140265	0.107551	0	0.0977335	0.113596	0.0661409	0.195936	0.0753869	0.0744177	0.176091	0.119121	0.222419
AC010522.1	0.0257351	0.0332429	0.033769	0.0467463	0.0462435	0.0299398	0.0393428	0.0365943	0.055558	0.0496473	0.0254139	0.0426805	0.03519	0.048637	0.0528677	0.0190772	0	0.0361469	0.0348467	0.0373368	0.0338429	0.0334545	0.0309329	0.0497769	0.023614	0.0277198	0.071469	0.0269132	0.035814	0.038934	0.0419504	0.0445771	0.0565174	0.0653856	0.0272119	0.0550816	0.040577	0.0441928	0	0.0243465	0.0425295	0.0380969	0.0533675	0.0314907	0.0422322	0.0576938	0.0618003	0.062586
ZNF814	0.203015	0.236784	0.340782	0.452818	0.340387	0.191881	0.261595	0.334566	0.384725	0.228503	0.225961	0.216165	0.200276	0.50137	0.289272	0.464044	0.173799	0.360313	0.396054	0.278596	0.346035	0.311468	0.185749	0.47642	0.169664	0.189978	0.281093	0.210584	0.355275	0.273489	0.250967	0.466003	0.315648	0.330414	0.177703	0.315476	0.3181	0.238587	0	0.250331	0.306973	0.199237	0.453653	0.163838	0.222002	0.381223	0.365418	0.28853
ZNF587	0.199895	0.204567	0.192131	0.173283	0.165227	0.154904	0.217487	0.215048	0.248105	0.23505	0.15972	0.220996	0.188295	0.25483	0.182066	0.226047	0.173517	0.180633	0.193731	0.235991	0.162355	0.219009	0.152597	0.229026	0.182475	0.181925	0.185433	0.18559	0.154611	0.185314	0.150423	0.219098	0.240298	0.235378	0.173327	0.27311	0.207986	0.17278	0	0.162994	0.161352	0.132678	0.161383	0.162617	0.197899	0.212987	0.259253	0.283143
AC010326.2	0.0253282	0.0265085	0.0271942	0.0186897	0.0169003	0.0234356	0.0273331	0.0202376	0.0264303	0.0169455	0.0220086	0.0264062	0.0213537	0.0234425	0.0362002	0.0280063	0.0650892	0.0226603	0.0183939	0.0305653	0.033128	0.0364292	0.0231208	0.0248663	0.0202801	0.0214984	0.138229	0.0352022	0.0291895	0.016598	0.044026	0.0352621	0.0338031	0.0338863	0.0182403	0.0282536	0.0291815	0.0295718	0	0.022284	0.0303477	0.0115682	0.0216289	0.0247512	0.0222956	0.043249	0.059031	0.0598614
ZNF418	0.0583399	0.0671536	0.0598455	0.0589727	0.0704119	0.0538214	0.0482833	0.0666124	0.0784587	0.0574019	0.0660438	0.0566012	0.0474523	0.0942134	0.0709184	0.0584453	0.111024	0.0713442	0.0633916	0.06277	0.0677405	0.0745451	0.0531345	0.0842083	0.0510463	0.0789053	0	0.0390692	0.0481185	0.0532658	0.0458585	0.0816402	0.0646544	0.0523958	0.0556453	0.084484	0.051735	0.0496763	0	0.0648491	0.0770708	0.0379918	0.0770132	0.0438983	0.0433592	0.0813656	0.0638643	0.0558341
ZNF256	0.0107928	0.0116105	0.0192866	0.0109051	0.0126589	0.00673828	0.0193959	0.0166433	0.0243433	0.0186631	0.0209912	0.0138465	0.0117874	0.0279265	0.0198005	0.014604	0	0.0124908	0.0256545	0.0126528	0.0261203	0.0288813	0.00651549	0.0376006	0.0129518	0.00696159	0	0.00912756	0.0132623	0.0090622	0.0118264	0.0291535	0.0110035	0.0194545	0.0126902	0.0175686	0.0232107	0.0156781	0	0.00663072	0.0179601	0.0117912	0.020704	0.00964456	0.00716135	0.0217615	0.00207985	0.0259053
C19orf18	0.0515958	0.0361978	0.0189497	0.0255058	0.0232407	0.0174404	0.0122434	0.0193504	0.0318408	0.0134464	0.0217458	0.0235903	0.0172021	0.0431465	0.0428432	0.0357585	0	0.0557229	0.023666	0.0301103	0.0367281	0.0333967	0.0177485	0.0415808	0.0140689	0.0157504	0	0.0223699	0.0236274	0.0341117	0.01041	0.0372841	0.0183252	0.0140621	0.0157259	0.0326808	0.0128129	0.019509	0	0.00839239	0.0284752	0.0254225	0.0439962	0.0121116	0.00695278	0.0382348	0.00771017	0.124334
ZNF606	0.109223	0.117525	0.112817	0.0974003	0.0716248	0.0960329	0.0650021	0.122642	0.126876	0.0866686	0.110546	0.100173	0.0789714	0.165374	0.123567	0.116202	0	0.117852	0.127988	0.115266	0.0950967	0.159197	0.0472706	0.122279	0.0876097	0.0907654	0	0.0939261	0.107103	0.0820982	0.086162	0.147623	0.11742	0.0922195	0.0982435	0.110689	0.103049	0.0803228	0	0.108132	0.0928259	0.10319	0.114921	0.0482152	0.0837121	0.130053	0.119144	0.115591
ZSCAN1	0.0326975	0.0427262	0.0482729	0.0687842	0.0421369	0.0367817	0.024473	0.0453167	0.0657164	0.0255232	0.0428688	0.0388654	0.0553318	0.0846715	0.0708666	0.0720367	0	0.0685183	0.0434099	0.0453608	0.0588642	0.0601265	0.0173693	0.0746703	0.0356164	0.0348146	0.219188	0.0303236	0.0566529	0.0393761	0.0229867	0.0579114	0.03896	0.0430898	0.0305528	0.0421255	0.0283994	0.0188161	0	0.0403862	0.0541245	0.0307969	0.0715449	0.0255393	0.0187131	0.0576955	0.0625419	0.0217691
ZNF135	0.231308	0.183998	0.274869	0.19351	0.184278	0.127118	0.189929	0.245734	0.341823	0.255036	0.209973	0.211075	0.215633	0.366118	0.365999	0.360523	0.0650892	0.304192	0.286709	0.246305	0.259572	0.275509	0.166137	0.296941	0.142483	0.212421	0.245068	0.160675	0.226651	0.146064	0.146885	0.25879	0.221119	0.234474	0.202821	0.278631	0.229674	0.192861	0	0.231762	0.215039	0.180892	0.201389	0.10665	0.172399	0.216816	0.257326	0.20445
ZSCAN18	0.268889	0.228633	0.344475	0.407856	0.335594	0.228544	0.46006	0.453734	0.490458	0.294271	0.343828	0.229504	0.28766	0.524983	0.438255	0.479307	0.0459352	0.437644	0.429852	0.257678	0.386364	0.497003	0.173173	0.630449	0.283967	0.185093	0.485049	0.247971	0.410043	0.198126	0.268902	0.716703	0.360734	0.294765	0.194046	0.301002	0.459619	0.306466	0	0.406982	0.277767	0.253049	0.461675	0.184122	0.359714	0.391695	0.383416	0.340231
ZNF329	0.155637	0.16655	0.1959	0.179788	0.163104	0.1355	0.131933	0.197643	0.223384	0.157214	0.13166	0.14645	0.118248	0.261949	0.189583	0.24909	0.17564	0.190225	0.20677	0.176697	0.185088	0.273332	0.13499	0.239863	0.134279	0.150441	0.202572	0.113112	0.175582	0.124532	0.113591	0.27766	0.203786	0.20674	0.110676	0.159354	0.191922	0.151035	0	0.16493	0.168926	0.11785	0.221787	0.102082	0.145876	0.204169	0.20742	0.141434
ZNF274	0.112521	0.101732	0.124836	0.0963272	0.0763389	0.0602844	0.0931165	0.0966552	0.111425	0.106018	0.0735708	0.0705407	0.0768589	0.14223	0.138664	0.0912847	0	0.0972385	0.0974887	0.0984288	0.123339	0.135893	0.0567822	0.132735	0.0926525	0.0815302	0.113964	0.058951	0.0898666	0.0789503	0.0860033	0.121431	0.0952224	0.12575	0.0869052	0.108966	0.121598	0.0912453	0	0.118373	0.117846	0.0601588	0.129481	0.0606291	0.0827613	0.123651	0.126974	0.109599
ERVK3-1	0.0375255	0.0421159	0.043738	0.048573	0.0439096	0.0641352	0.0752604	0.0755611	0.061542	0.0380418	0.0590287	0.0251644	0.0389969	0.0344936	0.028026	0.0298718	0.0459352	0.0283613	0.0663034	0.0372084	0.0653314	0.0421103	0.0185485	0.0476362	0.0712687	0.0383469	0	0.039474	0.0543506	0.0210072	0.0169904	0.0413491	0.0422004	0.0188182	0.0125938	0.0222301	0.0614402	0.0522842	0	0.0542749	0.0161418	0.0269082	0.0336663	0.0446692	0.0973235	0.0571691	0.0143679	0.0409989
ZSCAN22	0.0163386	0.0251451	0.0271404	0.0334024	0.0197885	0.0150353	0.0207041	0.0298721	0.0398365	0.0297218	0.023854	0.0275981	0.018462	0.0339962	0.0187908	0.0278202	0	0.0233292	0.0234266	0.0244607	0.0224393	0.0271398	0.00729495	0.0422235	0.0167259	0.0214274	0	0.0185295	0.0237454	0.0126523	0.0302361	0.0396773	0.0308668	0.0264602	0.00962514	0.0308504	0.0282224	0.0267395	0	0.0323318	0.024029	0.0128503	0.0255244	0.0183612	0.0121313	0.039299	0.017956	0.0655506
A1BG	0.0260363	0.0196565	0.0433714	0.0533627	0.0378344	0.0353514	0.03397	0.0419837	0.0629703	0.0226034	0.0364923	0.0214793	0.0140403	0.0900596	0.0300942	0.0613239	0.0468455	0.0397939	0.0581194	0.0292246	0.0388653	0.0478945	0.0193594	0.0699863	0.0425895	0.0155081	0	0.0368569	0.0434984	0.0299226	0.0316309	0.0941344	0.0353731	0.0262556	0.00551534	0.0189105	0.0566474	0.0384363	0	0.0305051	0.0316088	0.0317864	0.0541493	0.0133687	0.0221469	0.0538471	0.0345235	0.0589769
ZNF497	0.0499166	0.0592286	0.0561451	0.0518438	0.0333046	0.0350976	0.0243272	0.0582819	0.0540382	0.0431853	0.0370456	0.028697	0.0302904	0.0648393	0.062807	0.0593522	0	0.0380448	0.0499262	0.0604021	0.0524817	0.0540257	0.0200681	0.0645614	0.0330781	0.0413753	0.113964	0.0238823	0.0521529	0.0266343	0.0410619	0.0493348	0.0542352	0.0489188	0.0278449	0.0464827	0.0489809	0.0426706	0	0.0271409	0.0572357	0.0224658	0.057104	0.0373215	0.0302228	0.0403591	0.0506462	0.020658
ZNF837	0.0107062	0.0155076	0.0128009	0.0207315	0.0126019	0.00812498	0	0.0192634	0.0245875	0.00610195	0.0121039	0.0057987	0.017217	0.0369868	0.014539	0.0195668	0.0471323	0.0232267	0.0182064	0.0140468	0.0216827	0.0190324	0.00609712	0.0277852	0.0055223	0.0153807	0	0.00598963	0.0108058	0.00978637	0.016773	0.028863	0.0146649	0.0161393	0.00562845	0.0179033	0.00907729	0.00579305	0	0.00298658	0.00679113	0.00579688	0.0159129	0.00311533	0.00881619	0.0138826	0.00318612	0.00712546
RPS5	0.0970323	0.0661572	0.0992571	0.177197	0.119495	0.0991949	0.161605	0.153275	0.135015	0.0625901	0.0965829	0.0569443	0.0868078	0.148215	0.0907323	0.125135	0.0492764	0.169027	0.229109	0.0831533	0.139348	0.103684	0.0729483	0.165927	0.129474	0.06623	0	0.0996813	0.148457	0.0755056	0.146897	0.184403	0.0939545	0.0797861	0.0321473	0.0586665	0.267189	0.091228	0	0.114352	0.0688096	0.0508939	0.112299	0.114973	0.112267	0.0968037	0.0564463	0.162903
ZNF584	0.0171974	0.0425719	0.035144	0.053724	0.0539606	0.0267718	0.0642025	0.0734995	0.0758698	0.0354384	0.0405055	0.0351409	0.0401748	0.0961676	0.0609295	0.0780676	0.0459352	0.0602332	0.0827469	0.0340204	0.059888	0.0795062	0.030275	0.127677	0.0371523	0.0249706	0	0.0422219	0.0497617	0.0311219	0.036526	0.0959776	0.0657903	0.0623279	0.0078698	0.050813	0.0738446	0.0614202	0	0.0304184	0.0353967	0.0329919	0.0609432	0.0144353	0.0428836	0.0749837	0.0516151	0.0769161
ZNF132	0.0145266	0.0285148	0.0232646	0.0270329	0.0276469	0.0184619	0.0121561	0.0261973	0.0367876	0.0262309	0.0236	0.016908	0.0123029	0.0444583	0.0263973	0.0371411	0	0.0258245	0.0349527	0.0133101	0.0294694	0.0369453	0.0290187	0.0588813	0.0124465	0.0230655	0	0.0228174	0.0203584	0.00885285	0.0195377	0.0318805	0.0253671	0.0297911	0.00482092	0.0314578	0.0259136	0.0334706	0	0.0300555	0.0342623	0.0155201	0.0284289	0.0233743	0.0192166	0.0365215	0.036536	0.0430521
ZNF324B	0.0206066	0.0179779	0.0225728	0.0171902	0.0161855	0.0171464	0.0166329	0.0366002	0.0436626	0.0281321	0.0273916	0.0105665	0.0158267	0.0708264	0.0479424	0.0550844	0	0.0348759	0.0310921	0.0270568	0.0395949	0.0685859	0.0132718	0.0538696	0.0178969	0.0143369	0	0.00339706	0.0274348	0.0106296	0.0255986	0.0347934	0.0195913	0.0209166	0.00308812	0.0421739	0.0323481	0.0226584	0	0.0384932	0.0336793	0.042422	0.028748	0.00664829	0.0152841	0.0322344	0.0373876	0.0478362
ZNF324	0.0533218	0.0743499	0.117	0.0965554	0.0512632	0.0467137	0.110679	0.138423	0.148343	0.0679078	0.103846	0.0648889	0.0996504	0.250965	0.126503	0.143342	0.0492764	0.138265	0.105553	0.0532919	0.0655505	0.176352	0.0531046	0.219261	0.0607591	0.0502556	0.071469	0.0516415	0.0494037	0.0631846	0.0871576	0.201138	0.118187	0.0984443	0.0576305	0.069191	0.155551	0.116255	0	0.103064	0.0987763	0.0852614	0.113347	0.0467422	0.0688106	0.154658	0.145139	0.177072
ZNF446	0.0771063	0.0456714	0.0604669	0.0452627	0.0458874	0.0574954	0.0434441	0.0605608	0.0820038	0.0392199	0.065567	0.0540741	0.0565487	0.13515	0.0822443	0.0760446	0.0529168	0.115538	0.0682172	0.0626102	0.079787	0.104805	0.0265009	0.12686	0.0425466	0.0309425	0.239018	0.0394298	0.0699121	0.0424439	0.0541398	0.127187	0.0555229	0.0413795	0.0368648	0.0577792	0.0730391	0.0468116	0	0.105707	0.0729573	0.0516602	0.0938296	0.0197127	0.0403718	0.0973927	0.0829038	0.0451307
SLC27A5	0.0988572	0.14577	0.157353	0.154247	0.11971	0.0910752	0.147255	0.176523	0.19442	0.0897767	0.0943587	0.135883	0.0824337	0.192152	0.144926	0.141598	0.0693705	0.164228	0.200128	0.127687	0.140928	0.166452	0.108404	0.200072	0.0944067	0.100013	0.131103	0.0987634	0.173455	0.116652	0.12871	0.189006	0.160854	0.15209	0.13035	0.196082	0.192699	0.139156	0	0.130159	0.134451	0.090651	0.197451	0.106616	0.130786	0.138838	0.165159	0.245493
ZBTB45	0.0285354	0.037027	0.0477515	0.0318133	0.0280499	0.037918	0.0405246	0.0514082	0.0422799	0.0439114	0.0398096	0.0235523	0.0530934	0.0296985	0.0352108	0.0380656	0.0563397	0.0323465	0.0664074	0.0377115	0.0564407	0.0518575	0.0290732	0.0483336	0.0548918	0.0238382	0	0.0287654	0.0439983	0.0179956	0.0372606	0.0585425	0.0381511	0.0220747	0.0302853	0.0273437	0.0608441	0.0285151	0	0.0451138	0.0305009	0.0333251	0.0498331	0.0318198	0.0582796	0.0543237	0.0449725	0.0455131
TRIM28	0.149016	0.13017	0.145467	0.0893924	0.0995911	0.158046	0.288679	0.194815	0.150133	0.132875	0.177314	0.083134	0.180629	0.154264	0.144367	0.0958917	0.161248	0.099513	0.231852	0.116947	0.182884	0.149243	0.0838907	0.148575	0.235309	0.0931671	0.071469	0.131056	0.133848	0.106293	0.172493	0.235895	0.161015	0.132322	0.0619859	0.10045	0.281541	0.196875	0	0.203999	0.0849487	0.122014	0.104842	0.159708	0.225952	0.183331	0.104096	0.127008
CHMP2A	0.0446737	0.0576116	0.0779718	0.0791093	0.0666466	0.0569877	0.205385	0.076549	0.0819498	0.0542275	0.0691656	0.0298338	0.0464812	0.0882757	0.0550807	0.0878519	0	0.0792388	0.100816	0.0534017	0.069881	0.0860091	0.0406847	0.108297	0.102525	0.0457336	0	0.0847139	0.0664683	0.0611515	0.070985	0.0949413	0.0803515	0.087399	0.045587	0.0358443	0.108313	0.0619637	0	0.0729506	0.0734355	0.0623314	0.0511522	0.0844453	0.083343	0.0791501	0.0528092	0.139538
UBE2M	0.195989	0.16195	0.225466	0.227864	0.156372	0.22369	0.278752	0.300656	0.283627	0.183943	0.311503	0.107524	0.287114	0.388404	0.126728	0.283173	0.0563108	0.208546	0.527084	0.200443	0.285904	0.256931	0.176055	0.363552	0.345625	0.180913	0.131103	0.136789	0.232061	0.12711	0.24916	0.343687	0.198632	0.13349	0.111361	0.131177	0.403526	0.202977	0	0.273165	0.175285	0.111037	0.265975	0.256879	0.279562	0.338989	0.122363	0.15063
MZF1	0.254244	0.269097	0.310389	0.314491	0.30674	0.228352	0.27135	0.356213	0.452972	0.278829	0.256375	0.240247	0.310014	0.448894	0.456932	0.43162	0.229312	0.342128	0.335846	0.325389	0.320712	0.459099	0.242894	0.459708	0.221395	0.191196	0.138229	0.213112	0.255124	0.319617	0.26768	0.413331	0.434758	0.312209	0.153387	0.364882	0.33462	0.365515	0	0.303482	0.36974	0.21981	0.320398	0.217411	0.274158	0.383855	0.441034	0.22064
RPS4Y1	0.010047	0.2314	0.00933854	0.254087	0.257689	0.0134058	0.270147	0.345403	0.324513	0.00620083	0.279285	0.191971	0.203427	0.341576	0.0229883	0.311926	0	0.00966044	0.00224223	0.0046823	0	0.00530552	0.0997617	0.0037562	0.00687384	0.1639	0	0.222338	0.268817	0.0336075	0.0549645	0.329201	0.298377	0.302464	0.00250889	0.288747	0.387205	0.0240481	0	0.241183	0.249116	0.0104936	0.00584508	0	0	0.0100249	0.2584	0.405298
ZFY	0.00810972	0.28813	0.00798146	0.252825	0.257873	0.0154329	0.195025	0.265596	0.279238	0.00928713	0.311637	0.223061	0.209204	0.272384	0.0141784	0.297742	0	0.012661	0.0012149	0	0.000540781	0.00593406	0.140898	0.00651772	0.00309574	0.231377	0	0.223033	0.153035	0.0290796	0.0312286	0.211437	0.220894	0.228426	0.0026121	0.22994	0.268704	0.0111376	0	0.19538	0.210426	0.0104092	0.00437215	0.00214993	0.00106735	0.0151575	0.28636	0.16611
PCDH11Y	0.0662632	1.16282	0.106191	1.14351	1.13353	0.0691426	1.23143	1.40202	1.28956	0.0883481	1.21541	1.35237	1.25218	1.33782	0.089969	1.18907	0.114398	0.110995	0.0832941	0.0534343	0.0785748	0.0845129	1.24217	0.145051	0.0513056	1.08359	0.113964	1.11353	1.135	0.120773	0.123906	1.12474	1.14068	1.40621	0.101193	1.31471	1.22887	0.0868365	0	1.29014	1.12389	0.0718391	0.0864628	0.0475728	0.0667573	0.105828	0.962848	1.04263
TBL1Y	0.00719964	0.00422747	0.0118802	0.0103769	0.0123171	0.00494419	0.0066247	0.00432164	0.00517375	0.00358401	0.00170392	0.00364978	0.00123671	0.00742038	0.00409503	0.0026941	0	0.00483423	0.00187249	0.00584864	0.0027226	0.00632331	0.00499762	0.0153924	0.00683281	0.00291701	0	0.0135659	0.0109673	0.00195391	0.00187926	0.00573475	0.00684434	0.0178456	0.00112201	0.00408557	0.00344868	0.00071568	0	0.00176812	0.00417984	0.00265982	0.00287544	0	0.00677337	0.00634123	0.00297372	0.0168448
USP9Y	0.0307231	1.24101	0.0330997	1.21277	1.20573	0.0697564	1.23958	1.25441	1.20525	0.034407	1.25065	1.18285	1.00295	1.29913	0.0526138	1.22984	0.065478	0.0650547	0.00192999	0.0117416	0.00340833	0.0228278	0.915801	0.0183723	0.0471638	1.17882	0	1.29187	1.52984	0.0965317	0.159284	1.59766	1.33009	1.28724	0.040553	1.25019	1.46885	0.0616793	0	1.34132	1.09932	0.0603198	0.0235311	0.00139962	0.00167499	0.0319304	1.01416	1.35885
DDX3Y	0.00544812	0.318682	0.00702756	0.291797	0.303142	0.0190014	0.548159	0.393366	0.331611	0.00202125	0.339537	0.228992	0.270325	0.334759	0.00852252	0.291143	0	0.00886855	0.00135818	0	0	0.00510599	0.136389	0.00281664	0.00970635	0.29179	0	0.374028	0.423574	0.0322766	0.0558059	0.544802	0.370336	0.310624	0.0194148	0.262278	0.61326	0.0130254	0	0.402927	0.234764	0.00751309	0.00511368	0.00255157	0	0.00643942	0.218252	0.371581
UTY	0.0432248	1.12406	0.0444292	0.986746	1.00409	0.0753805	1.05621	1.18319	1.07934	0.0269344	1.14859	1.08447	0.957501	1.19577	0.039572	1.06534	0	0.0500228	0.00420429	0.0104198	0.00318032	0.0421618	0.792042	0.0387876	0.0387281	1.01684	0	1.0549	1.23823	0.0816053	0.173383	1.16873	1.17998	1.18274	0.0940773	1.07462	1.11272	0.0467831	0	1.17505	1.04706	0.0442841	0.0268948	0.00647372	0.00215347	0.0300649	1.01449	1.58765
NLGN4Y	0.047372	1.31489	0.0370904	1.22179	1.33035	0.0639464	1.17993	1.28635	1.36806	0.0368093	1.32996	1.32914	1.21964	1.28495	0.0595355	1.29856	0.111024	0.0913788	0.00448304	0.00427232	0.00416733	0.0416944	1.23759	0.0330379	0.0392214	1.29741	0.071469	1.25703	1.06155	0.0848066	0.125871	1.08078	1.25459	1.40157	0.0930501	1.35654	1.17397	0.0419564	0	1.22233	1.21549	0.069579	0.0315623	0.0066646	0.00433956	0.0476289	1.44099	1.42641
HSFY1	0	0	0.000379941	0.000601876	0	0	0	0.000664182	0	0	0	0	0	0	0.000549841	0	0	0	0	0	0	0	0	0	0	0	0	0	0.00257437	0	0	0	0.000250405	0	0	0.000549943	0.000503412	0	0	0	0	0	0	0	0	0	0	0
HSFY2	0	0.00939296	0	0.00873773	0.0114153	0.000613234	0.00810174	0.00874727	0.00974379	0	0.016436	0.0121008	0.00865328	0.0133524	0.00126166	0.00716008	0	0	0.000815787	0	0	0.000408408	0.00376936	0.00144561	0	0.00199001	0	0.00278988	0.00964173	0	0	0.0204378	0.00976614	0.00872837	0	0.0145809	0.0102946	0.000977231	0	0.0114154	0.0206559	0.00287059	0.00123163	0	0	0	0.00575735	0.00642944
KDM5D	0.0114117	0.468568	0.0110452	0.558158	0.536077	0.0318535	0.462123	0.626971	0.573151	0.0179161	0.591189	0.459668	0.44582	0.767292	0.0153843	0.654267	0.0453438	0.0180042	0	0.00111449	0.000458681	0.00607008	0.289817	0	0.0161081	0.411012	0	0.52363	0.589822	0.0296969	0.0566117	1.10484	0.533344	0.451801	0.0252783	0.467523	0.572465	0.015977	0	0.479926	0.477163	0.0162649	0.0123596	0	0	0.00826055	0.491667	0.430527
EIF1AY	0	0.0335959	0.00103658	0.0543508	0.0448918	0.00861462	0.0658394	0.085624	0.0484563	0.00653692	0.0762348	0.0382395	0.0417634	0.0350808	0.00256375	0.0369364	0	0.00295966	0	0.00123124	0	0.00330411	0.0176169	0	0.00149536	0.0305142	0	0.0537058	0.0443224	0.0172341	0.00649349	0.0558199	0.0535375	0.0437678	0.00902978	0.0359193	0.0641216	0.00235468	0	0.0351915	0.0348819	0.00198087	0.00139483	0	0	0.00162804	0.0145099	0.0279165
POTEH	0.00104995	0.00104453	0.000885007	0.00165385	0.00176921	0.000755396	0	0.001159	0	0.000951487	0.000241765	0	0	0	0.000653914	0	0	0	0.000519997	0	0	0	0	0	0.00107215	0	0	0.0018288	0.0043678	0.00232312	0.0044681	0	0	0	0.00147954	0.000746929	0	0	0	0	0	0	0	0	0	0	0	0
CCT8L2	0	0	0	0	0	0	0	0	0.000294377	0	0	0.000836656	0	0	0	0	0	0	0	0	0	0	0	0	0	0	0	0	0	0	0	0	0.000564043	0.00166304	0	0	0	0.00485204	0	0	0.00412469	0.00084051	0	0	0	0	0.00306587	0
XKR3	0.000376841	0	0.000325827	0.000837884	0.000956797	0	0	0	0	0.000588451	0.000249185	0	0	0	0	0	0	0	0	0.00193293	0	0	0	0	0.000623572	0	0	0	0.00299766	0	0	0	0	0	0	0	0	0	0	0	0	0	0	0	0	0	0	0
GAB4	0.00571315	0.00607504	0.00411593	0.00150648	0.00134861	0.00213958	0	0.00157779	0.00524526	0.00301423	0.00462119	0.00993372	0.00611743	0.00591164	0.00547249	0	0	0.00463403	0	0.00934317	0.00477098	0.00408039	0.00947854	0.00140973	0.000783469	0.00651645	0	0.000663025	0.00306012	0.00163667	0	0.00582206	0.00369286	0.0103085	0.00991973	0.00641251	0.0052922	0.00912983	0	0	0.00586043	0.00534092	0.00949369	0.0116535	0.00594276	0.00307588	0	0.00133042
IL17RA	0.0912293	0.109861	0.0943942	0.106711	0.0747511	0.051087	0.104329	0.123996	0.122426	0.09	0.100671	0.0808346	0.108569	0.17462	0.167897	0.120183	0	0.139914	0.0877434	0.103848	0.0810179	0.205406	0.100598	0.0783287	0.0776901	0.102521	0	0.0631903	0.0852609	0.0679885	0.0960874	0.228281	0.126223	0.0846443	0.0628261	0.13544	0.100286	0.0788698	0	0.140101	0.0713263	0.118756	0.0926467	0.0574416	0.0790714	0.16245	0.106994	0.186992
TMEM121B	0.0464132	0.0464052	0.0571999	0.0610463	0.0566695	0.0537402	0.0747001	0.0795599	0.0824927	0.0743785	0.0882067	0.0408004	0.0648133	0.0471753	0.0470709	0.0600166	0.112765	0.0432806	0.0940014	0.0880741	0.105494	0.0780745	0.0381694	0.109621	0.100309	0.0627972	0.376207	0.0402569	0.0521794	0.0550819	0.037939	0.101101	0.0530369	0.0296602	0.0135559	0.0494562	0.0744752	0.0641305	0	0.0975186	0.0432131	0.0313167	0.0364809	0.0559111	0.090246	0.0676963	0.0574712	0.0425674
HDHD5	0.13017	0.179512	0.204604	0.181725	0.143217	0.123161	0.242742	0.218693	0.272307	0.151983	0.202908	0.187979	0.183037	0.34626	0.239416	0.36682	0.103372	0.274522	0.220198	0.206796	0.270831	0.246804	0.138617	0.216832	0.149798	0.147039	0.393346	0.101379	0.117627	0.191234	0.156062	0.344304	0.216993	0.220444	0.0781543	0.186163	0.251488	0.213794	0	0.253367	0.247924	0.11441	0.177984	0.13996	0.208019	0.277545	0.321344	0.122939
ADA2	0.0212561	0.0275076	0.0187717	0.038355	0.0399917	0.0165326	0.0166723	0.0135976	0.0198621	0.0112252	0.010227	0.00833952	0.00569784	0.0431522	0.0261829	0.0379701	0	0.0232386	0.0132813	0.0088068	0.0230869	0.0177935	0.0116794	0.0257714	0.0136516	0.0202204	0	0.0189584	0.0405775	0.0145269	0.00525144	0.0133872	0.0142586	0.00824194	0.00715993	0.0163417	0.0154408	0.00600427	0	0.023793	0.0097907	0.0102595	0.0278303	0.00457414	0.0138846	0.0206876	0.0461435	0.0451564
CECR2	0.040996	0.0505919	0.0514972	0.0719016	0.0748679	0.03909	0.0308801	0.0439647	0.0491866	0.0314997	0.0247839	0.0237393	0.0232711	0.0447599	0.0399141	0.0421297	0	0.0349438	0.0242653	0.0219025	0.0374325	0.0410782	0.0296877	0.051248	0.0273578	0.0278912	0	0.0542751	0.0582126	0.0487613	0.0120208	0.0523731	0.044405	0.0286539	0.0291245	0.0259479	0.037812	0.0363419	0	0.0397709	0.0287406	0.0255468	0.0276812	0.0173631	0.0189943	0.0523401	0.0533179	0.0903024
SLC25A18	0.0345103	0.041989	0.0350905	0.0291544	0.025799	0.0263869	0.0253788	0.0379021	0.0308658	0.0283132	0.0178656	0.0187284	0.025579	0.0502367	0.0268901	0.0202944	0	0.0273601	0.0229365	0.0305017	0.0262062	0.0239996	0.0198164	0.016691	0.0260579	0.0236094	0	0.0377026	0.0478153	0.0524885	0.054933	0.0392983	0.0504062	0.0332478	0.031269	0.0113517	0.0707799	0.0534019	0	0.0200915	0.00837796	0.0380544	0.0208311	0.0210783	0.0249092	0.0239302	0.0275403	0.0881064
ATP6V1E1	0.424372	0.37543	0.387664	0.265862	0.273873	0.435601	0.527198	0.517434	0.386321	0.354302	0.532271	0.307013	0.344582	0.398108	0.339941	0.265469	0.224691	0.286036	0.586308	0.330688	0.366466	0.456294	0.285674	0.320025	0.661693	0.385483	0.376207	0.370498	0.407474	0.233092	0.382072	0.450874	0.424696	0.306872	0.268174	0.319425	0.418888	0.417862	0	0.290936	0.249443	0.284587	0.386675	0.420545	0.485711	0.437675	0.281427	0.379684
BCL2L13	0.392379	0.442942	0.468364	0.420246	0.406317	0.327453	0.265117	0.435318	0.505356	0.381425	0.395879	0.395559	0.336012	0.560219	0.464253	0.45761	0.130387	0.49201	0.398456	0.414557	0.425726	0.474639	0.34253	0.471398	0.347743	0.375536	0.384775	0.326099	0.453145	0.392038	0.331204	0.457663	0.485269	0.447923	0.383385	0.440333	0.364196	0.376091	0	0.354267	0.453818	0.380555	0.414562	0.244076	0.31027	0.435479	0.409976	0.40137
BID	0.124029	0.114182	0.146414	0.110185	0.121949	0.105016	0.260162	0.13834	0.153315	0.146372	0.0887577	0.106549	0.1203	0.157756	0.154855	0.148174	0.113636	0.142998	0.103022	0.0959989	0.165746	0.132858	0.113387	0.145018	0.118944	0.128815	0	0.093239	0.12971	0.107916	0.0872876	0.14375	0.151168	0.154306	0.11252	0.140273	0.150607	0.14845	0	0.156435	0.173433	0.0737141	0.0849062	0.198695	0.106061	0.0984445	0.216306	0.523799
MICAL3	1.27579	1.52954	1.50995	1.42313	1.52839	1.14268	1.72238	1.72314	1.74174	1.72428	1.45263	1.60129	1.63018	1.69836	1.81602	1.64998	1.44518	1.62684	1.35558	1.56254	1.48152	1.66705	1.71793	1.76841	1.34872	1.20381	1.80691	1.36421	1.26979	1.37306	1.60304	1.49566	1.78927	1.92273	1.40005	1.76547	1.56664	1.67774	0	1.56885	1.88044	1.44514	1.38411	1.54345	1.44164	1.98729	2.05752	1.59656
PEX26	0.222457	0.210501	0.246149	0.144875	0.138029	0.143983	0.274326	0.261633	0.258282	0.176283	0.225194	0.207189	0.197918	0.358081	0.252622	0.225036	0.151984	0.259673	0.204299	0.19047	0.235114	0.332392	0.159587	0.290382	0.166521	0.161627	0.113964	0.124194	0.18464	0.120269	0.216667	0.352396	0.274219	0.261667	0.133837	0.219211	0.288837	0.249993	0	0.282169	0.206261	0.209263	0.278149	0.127305	0.222146	0.294826	0.234106	0.315876
TUBA8	0.0644534	0.0912518	0.088623	0.0507972	0.0766556	0.0593563	0.210489	0.115816	0.0646715	0.115473	0.0627488	0.0898765	0.0785698	0.0883315	0.0801085	0.0640145	0.326785	0.108301	0.086924	0.0630099	0.0842775	0.095479	0.115803	0.071735	0.0603218	0.0487598	0.237978	0.106343	0.0439282	0.05224	0.10291	0.0859055	0.114119	0.123544	0.0478916	0.0829656	0.151722	0.128845	0	0.0919216	0.082896	0.0880942	0.076686	0.114238	0.110917	0.144198	0.10063	0.268002
USP18	0.00669633	0.00828947	0.0203159	0.027579	0.0112595	0.00689438	0.0331258	0.0112036	0.012779	0.00663988	0.00813522	0.00528335	0.00974546	0.0324054	0.0137868	0.00972744	0	0.0131678	0.0126709	0.00991728	0.00936572	0.0135427	0.00820381	0.0172357	0.00763515	0.0111366	0.071469	0.0158236	0.0158034	0.00709585	0.0059231	0.0140128	0.0171414	0.0122207	0.00637225	0.0130032	0.0162646	0.0181208	0	0.0123111	0.0159631	0.0164523	0.0116381	0.0186539	0.0118768	0.0191154	0.00387264	0.115696
TMEM191B	0.0335898	0.00809839	0.0613258	0.102725	0.0281791	0.0465485	0.0563373	0.0934919	0.0542261	0.0730539	0.017972	0.00734715	0.0160741	0.109406	0.0220044	0.0418116	0	0.0410043	0.0210652	0.00980558	0.0257675	0.0402122	0.00332436	0.188351	0.0193123	0.00700184	0.265861	0.0581867	0.0903458	0.051625	0.0970736	0.176705	0.0401259	0.0588592	0.0149398	0.0177016	0.0256412	0.0184088	0	0.06473	0.0652189	0.0504421	0.0801143	0.0106844	0.0100797	0.069205	0.0233166	0.0123423
AC007326.4	0.0330023	0.0322212	0.0454905	0.0185875	0.0301449	0.023702	0.0746923	0.0431754	0.0315222	0.0284007	0.0268023	0.0277199	0.0181833	0.0304809	0.0401297	0.0293101	0.105343	0.0328792	0.0194115	0.0192403	0.0232771	0.0587116	0.0338702	0.0382444	0.0174118	0.0172807	0	0.0451551	0.0242808	0.0429224	0.0273911	0.0300883	0.0439961	0.0412895	0.0339213	0.0412582	0.0624912	0.0479294	0	0.0287163	0.0122472	0.0454099	0.0244726	0.0402344	0.050017	0.0724585	0.0402948	0.380936
PRODH	0.00259719	0.00174783	0.00132729	0.00180185	0.00102052	0.00314281	0	0.000829145	0.000819782	0	0.000919954	0.00150281	0.0015133	0	0.000740914	0.00361507	0	0.00199501	0.000689903	0	0.00102233	0.000939576	0	0	0.00108358	0	0	0.00202142	0.000495516	0.00238312	0	0	0	0	0	0	0	0.00084487	0	0	0	0	0	0	0	0.00106644	0	0.00162829
DGCR2	0.494763	0.472418	0.512337	0.370352	0.365605	0.391644	0.583328	0.55582	0.508793	0.500034	0.52725	0.396557	0.459946	0.428796	0.46488	0.43895	0.55055	0.385652	0.489105	0.507308	0.492589	0.531708	0.335771	0.490995	0.472141	0.418995	0.165587	0.401993	0.362446	0.367826	0.441868	0.621548	0.550548	0.490302	0.339674	0.461281	0.602583	0.535513	0	0.48535	0.427548	0.377017	0.465075	0.398717	0.553383	0.568786	0.454566	0.620674
ESS2	0.057899	0.0555714	0.0610174	0.0367008	0.0357789	0.0355169	0.0862522	0.0599564	0.0541773	0.0517052	0.0753523	0.0409497	0.0701328	0.0665175	0.0652182	0.0573808	0	0.0416513	0.0813963	0.0668365	0.0640262	0.0602074	0.0133744	0.0473019	0.0787528	0.0530278	0.138229	0.0424206	0.0469356	0.0357429	0.0560916	0.0675892	0.0575061	0.0574945	0.0272298	0.0433374	0.0628024	0.0480793	0	0.0830784	0.0573938	0.0445308	0.0598027	0.055408	0.0567524	0.0687966	0.0494798	0.042063
SLC25A1	0.0402664	0.04552	0.0557899	0.0692898	0.0493358	0.0514422	0.170511	0.0914136	0.0723004	0.0443447	0.048769	0.0309542	0.0510245	0.0998409	0.0625183	0.0764137	0.0529168	0.0651284	0.0900236	0.063174	0.0605976	0.0486418	0.0256777	0.0776726	0.0636459	0.0382184	0.257579	0.05947	0.0475648	0.0602258	0.0758403	0.0817807	0.0770453	0.0631866	0.0212487	0.0499036	0.11534	0.0940262	0	0.0674956	0.0517322	0.0439548	0.0883689	0.0813091	0.0760742	0.0675963	0.0143876	0.136651
CLTCL1	0.141121	0.0588241	0.0655232	0.0665946	0.0619195	0.0373753	0.0344001	0.0690978	0.10578	0.0359332	0.0589041	0.0375088	0.0309698	0.091125	0.115253	0.0428366	0	0.0804082	0.0316316	0.0907628	0.0428454	0.0619541	0.0346333	0.0678593	0.0269209	0.0419495	0	0.0445232	0.0523576	0.0809977	0.0703255	0.0588983	0.0717236	0.0569796	0.0794752	0.0470183	0.0390914	0.0579813	0	0.0733846	0.0389061	0.0576587	0.112915	0.0186977	0.034763	0.0802165	0.0723221	0.0977899
HIRA	0.168476	0.182907	0.195148	0.123987	0.167781	0.138559	0.172741	0.199473	0.21541	0.168215	0.177191	0.170182	0.149797	0.185159	0.231144	0.130933	0.165825	0.21433	0.170565	0.187475	0.189306	0.254309	0.124452	0.215793	0.171807	0.157775	0.269332	0.134599	0.200052	0.125481	0.179691	0.299606	0.219032	0.192386	0.152959	0.180599	0.231561	0.186818	0	0.250574	0.156774	0.22671	0.206559	0.0948825	0.166689	0.261549	0.246105	0.218047
C22orf39	0	0	0	0.000753686	0.000771278	0	0	0.00130809	0.000952462	0	0.000500953	0.000713005	0	0	0.00142914	0	0	0	0.00280116	0.00207621	0.000761102	0.000454348	0	0.0029093	0	0	0	0	0.000685145	0	0	0	0.0007582	0	0	0	0.00178109	0	0	0	0	0	0	0	0.00129113	0.00224908	0	0.000515803
MRPL40	0.0209268	0.0242337	0.0422802	0.0389649	0.0283564	0.0232797	0.0554075	0.065183	0.0618779	0.0328077	0.0623081	0.0232042	0.0231056	0.115127	0.0375404	0.0594131	0	0.0340413	0.0902585	0.0293358	0.0517019	0.0586331	0.0187411	0.0905791	0.0462329	0.0186838	0	0.0204233	0.0457763	0.0373524	0.0291483	0.0635823	0.0400895	0.0290459	0.0219662	0.0315705	0.0766107	0.0463019	0	0.0628185	0.0507109	0.0328401	0.0797793	0.0390817	0.0594234	0.0635158	0.00829107	0.0257994
UFD1	0.0596829	0.0793104	0.0684591	0.0626599	0.0564843	0.0524073	0.0986577	0.0954366	0.0986195	0.066433	0.0778199	0.0598817	0.0587883	0.0863053	0.0907858	0.0804644	0	0.0661606	0.0628745	0.0857095	0.0678937	0.117303	0.0802132	0.137222	0.0547567	0.057818	0	0.0429663	0.0579175	0.0473987	0.0541657	0.134079	0.0895099	0.0882738	0.0746556	0.0890585	0.0916491	0.0987602	0	0.0511106	0.0736354	0.0646471	0.069322	0.0618254	0.0661524	0.1034	0.13321	0.0615586
CDC45	0.00292649	0.00466539	0.0039491	0.00422439	0.00293295	0.00187151	0.00235689	0.00254663	0.00177196	0.000807948	0.00106352	0.00101863	0.000912069	0.00544925	0.000632096	0	0	0.00164609	0.00231851	0.00109499	0	0.00350284	0	0.000886765	0.00169962	0.000664853	0	0.00158637	0.00377998	0.00620673	0	0.00232017	0.00157826	0.00250572	0.000881967	0.00211722	0.00214393	0.00363465	0	0	0	0.0028654	0.00611724	0.00142401	0.0011392	0.00378996	0	0.00470238
CLDN5	0.000433289	0.00198946	0.00174051	0.00165785	0.00204191	0	0	0.00417256	0.00111472	0.00311109	0.00128886	0.00132064	0	0.00253684	0.00171188	0	0	0.00184868	0.0005783	0	0.000875093	0.000407658	0	0	0.00078203	0.00135378	0	0	0.0035363	0	0	0.00112374	0.00140944	0	0	0	0.00152242	0	0	0.00676429	0	0	0.00336711	0.0020583	0.00344655	0	0.00263663	0
AC000093.1	0.00580108	0.00334848	0.00137599	0.0011995	0.000910111	0.00284891	0.00411166	0.00153352	0.00170354	0	0.00149122	0.00125285	0.000963404	0.00256399	0.00649887	0.00262436	0	0.00392981	0.00346078	0	0.00166906	0.00183245	0	0	0.00390945	0.00243775	0	0.000567213	0.00169804	0.00171984	0	0.004659	0.00228709	0.00181777	0	0	0.00144005	0.00111961	0	0.00149336	0.00344924	0.00487923	0.00585445	0.00380451	0.0038872	0.00265371	0	0.000966227
TBX1	0.00159094	0.00101719	0.0032953	0.00427906	0.00405464	0.0015703	0.00453721	0.00133041	0.00366737	0.0019795	0.00113965	0.000977948	0.00109483	0.00840407	0.000980625	0.00230363	0	0.00295225	0.000627407	0	0.00257994	0.00906462	0	0.00600932	0	0.00141269	0	0.00133016	0.0064508	0.00130158	0	0.00907773	0.0018061	0.00776976	0	0.000488119	0.00741811	0.00258171	0	0	0.00125807	0.00223546	0	0.002905	0.00265367	0.0053817	0	0.0633644
GNB1L	0.066969	0.0768259	0.0935864	0.0831527	0.0706261	0.0747515	0.163623	0.12177	0.120724	0.0775333	0.0837708	0.0804766	0.0835631	0.130992	0.128197	0.0909983	0.0471323	0.129473	0.0727586	0.0727534	0.10628	0.153435	0.0801727	0.0956803	0.0824391	0.0730408	0.071469	0.0846429	0.102688	0.0807994	0.0830702	0.18456	0.132071	0.119804	0.0554265	0.111182	0.128218	0.128503	0	0.112358	0.098648	0.0862345	0.0969837	0.077634	0.117347	0.262065	0.128689	0.175939
TXNRD2	0.111079	0.123659	0.144525	0.120441	0.107271	0.10172	0.108286	0.157905	0.177498	0.108711	0.145683	0.100812	0.125519	0.233869	0.180417	0.162762	0.0952115	0.211908	0.135558	0.13831	0.143337	0.195817	0.117718	0.180006	0.101657	0.0720138	0	0.0997535	0.121735	0.136753	0.119251	0.145688	0.176975	0.168108	0.0481664	0.120799	0.123057	0.0961066	0	0.112241	0.115532	0.144997	0.171817	0.0914751	0.110904	0.17329	0.221465	0.145082
COMT	0.141204	0.197609	0.212477	0.164727	0.171526	0.128901	0.248261	0.229093	0.279843	0.12314	0.131302	0.162525	0.177188	0.262329	0.281332	0.245869	0.055461	0.21953	0.215971	0.157243	0.210739	0.238782	0.170602	0.250124	0.145287	0.103737	0.138229	0.11726	0.114496	0.168112	0.183041	0.280507	0.228014	0.237857	0.113438	0.179785	0.247723	0.226714	0	0.22271	0.198899	0.110321	0.224953	0.121143	0.164207	0.271288	0.32294	0.221807
ARVCF	0.072573	0.0732785	0.0782468	0.0595174	0.0786161	0.0643113	0.0554327	0.100865	0.0900249	0.0784493	0.0827678	0.0785609	0.0807275	0.0826463	0.107655	0.0805126	0.0691811	0.0925724	0.068893	0.0692627	0.084925	0.0995386	0.0716512	0.0997028	0.0712608	0.0681248	0	0.0669702	0.0551435	0.0878269	0.0747993	0.0878209	0.0973437	0.0828504	0.0574832	0.0797637	0.101482	0.0913591	0	0.0934902	0.0910225	0.0502615	0.075422	0.063682	0.0702677	0.0961803	0.0771165	0.0710659
TANGO2	0.249545	0.324161	0.310911	0.261086	0.255752	0.215126	0.291582	0.332676	0.361971	0.243518	0.212206	0.304081	0.250822	0.426792	0.424783	0.339457	0.101797	0.381465	0.253213	0.314168	0.342595	0.40626	0.257286	0.403269	0.192872	0.208767	0.29669	0.172338	0.273919	0.22415	0.259563	0.420552	0.372938	0.357616	0.253853	0.369793	0.345343	0.323703	0	0.355085	0.363297	0.222516	0.358064	0.210773	0.233846	0.378355	0.488443	0.366267
DGCR8	0.154616	0.190613	0.174238	0.179139	0.160131	0.145879	0.315836	0.249694	0.344416	0.174625	0.193764	0.174948	0.208327	0.389045	0.292624	0.275327	0	0.305787	0.195459	0.195488	0.22865	0.294474	0.170128	0.315419	0.13385	0.170357	0.202572	0.110959	0.150065	0.141271	0.213918	0.322228	0.262763	0.220364	0.12694	0.21052	0.244407	0.240843	0	0.236748	0.201563	0.164407	0.222634	0.168708	0.172073	0.279354	0.375264	0.310514
TRMT2A	0.064313	0.0812877	0.0634759	0.0800308	0.0724251	0.0746396	0.0867947	0.0964507	0.10375	0.0471225	0.0828596	0.0444941	0.109034	0.12658	0.0994812	0.0991928	0.170532	0.101505	0.103621	0.101985	0.10251	0.0650376	0.0462599	0.0937041	0.0661676	0.0655954	0.185433	0.0435635	0.0578789	0.0632374	0.0626809	0.070886	0.076031	0.0576879	0.038691	0.0639951	0.0725803	0.0645412	0	0.0769533	0.0915613	0.0365825	0.0827379	0.0689427	0.0711289	0.0513518	0.0838489	0.0271129
RANBP1	0.0877226	0.0709383	0.127946	0.146357	0.107476	0.147265	0.180464	0.197723	0.177225	0.123042	0.196573	0.0757344	0.116893	0.288701	0.0954563	0.170036	0.100941	0.179212	0.274504	0.115547	0.156965	0.187829	0.0405587	0.239408	0.16918	0.0786972	0.138229	0.0972277	0.174845	0.076406	0.0981458	0.410896	0.122135	0.102855	0.0338298	0.0956536	0.247334	0.131135	0	0.191395	0.0940085	0.104929	0.180204	0.0863102	0.133394	0.188735	0.0710582	0.0726486
ZDHHC8	0.148573	0.153812	0.191406	0.140611	0.178491	0.154971	0.21786	0.236923	0.286677	0.174971	0.203419	0.142911	0.211577	0.276794	0.307203	0.241243	0.124986	0.312517	0.183053	0.191833	0.230721	0.267168	0.173239	0.30757	0.181107	0.170662	0.113964	0.129509	0.163815	0.137599	0.222899	0.363796	0.242826	0.163338	0.129041	0.175488	0.243665	0.234254	0	0.233091	0.21542	0.166428	0.181512	0.140022	0.209959	0.315622	0.384891	0.130511
CCDC188	0	0.00157758	0.000823308	0.00273428	0	0.000619978	0	0.000510853	0.00139069	0	0.000489365	0	0	0.00325362	0.00107448	0.00194856	0	0.000759449	0.000568235	0.0024859	0.000594091	0.00042916	0	0	0.00101072	0	0	0	0	0	0.00274248	0.00101236	0.00132916	0	0.00158571	0.00101169	0.000309816	0	0	0	0	0	0	0.00146128	0.00110537	0	0	0
RTN4R	0.14307	0.181844	0.210482	0.172909	0.228533	0.239183	0.395523	0.251625	0.319008	0.246292	0.304669	0.212512	0.30817	0.178673	0.236451	0.253975	0.08244	0.292855	0.335942	0.243831	0.360026	0.250185	0.184598	0.374564	0.312303	0.215534	0.202572	0.133631	0.177675	0.118397	0.217748	0.402846	0.238618	0.221393	0.0711705	0.199337	0.337028	0.231237	0	0.30775	0.220935	0.152254	0.17763	0.208206	0.302441	0.361221	0.198542	0.19976
DGCR6L	0.0754712	0.0480675	0.0895824	0.0727997	0.0507302	0.0549358	0.102077	0.107371	0.109524	0.0525127	0.0975597	0.0394074	0.101381	0.0829145	0.0562382	0.0998932	0	0.104647	0.146301	0.0496454	0.0920144	0.103902	0.0713717	0.161026	0.0881603	0.0651382	0	0.0439135	0.0755255	0.0410226	0.0968519	0.158487	0.0807868	0.0792523	0.0327678	0.0670927	0.115591	0.0796442	0	0.0900758	0.0678605	0.0759498	0.107715	0.0667725	0.109643	0.122245	0.0445023	0.0543122
USP41	0.00150764	0.00243267	0.00253202	0.00685031	0.00133066	0.00158971	0.00365801	0.0012841	0.00242853	0	0.00174617	0.00296925	0.00152264	0	0.000324301	0	0	0.00418694	0.000753941	0.00191235	0.00137669	0.00192998	0.00275117	0.00316976	0.000563546	0.00215454	0	0.000554807	0.00654009	0.00247122	0.00299687	0.00182652	0.00231063	0.00133461	0	0.0040975	0.0037231	0.00262962	0	0	0.00417804	0.00445912	0.00213811	0	0.00252007	0	0	0.0135473
ZNF74	0.0985992	0.116308	0.111945	0.0849476	0.0930054	0.0800688	0.0977722	0.123398	0.132	0.0892969	0.102015	0.0594742	0.0974302	0.168647	0.128495	0.155548	0.162173	0.122936	0.104487	0.0996831	0.0957089	0.150015	0.0800745	0.167505	0.0739139	0.097734	0.209698	0.0676093	0.091204	0.0807925	0.0522185	0.173533	0.111068	0.0958457	0.0623643	0.105464	0.129665	0.0986315	0	0.142269	0.100791	0.084988	0.093539	0.0773643	0.0977379	0.113876	0.129921	0.0942582
SCARF2	0.0111415	0.0165705	0.0309545	0.0100595	0.017907	0.00724716	0.0390791	0.0279149	0.0362123	0.0113752	0.0195816	0.0106322	0.00879482	0.0496612	0.0488155	0.0401193	0	0.0723697	0.0208821	0.023079	0.0500229	0.0686844	0.0125014	0.134625	0.00918052	0.0168086	0.18611	0.00681899	0.0135482	0.0270079	0.00621129	0.0804798	0.0375613	0.0340333	0.012526	0.0221922	0.0721001	0.0179784	0	0.0561276	0.0175383	0.0189081	0.0457029	0.00863511	0.0297464	0.0519865	0.0404372	0.0520026
KLHL22	0.428781	0.468778	0.488021	0.386654	0.382372	0.279681	0.324902	0.490793	0.550424	0.470826	0.40416	0.486049	0.466802	0.596872	0.660033	0.590531	0.453777	0.547032	0.398911	0.510289	0.452206	0.543348	0.561489	0.552955	0.268894	0.410853	0.395808	0.294245	0.271123	0.381876	0.512052	0.400326	0.548618	0.555649	0.31897	0.60826	0.391048	0.562313	0	0.407499	0.500557	0.370487	0.389204	0.352123	0.358045	0.530637	0.668899	0.408724
MED15	0.468103	0.526138	0.528571	0.401638	0.420464	0.34956	0.488425	0.574136	0.635617	0.432123	0.496683	0.455841	0.493612	0.731698	0.666597	0.55673	0.546091	0.58368	0.474177	0.559802	0.557835	0.598786	0.392184	0.721871	0.380165	0.408304	0.474306	0.395765	0.402339	0.393173	0.478133	0.642305	0.596806	0.537564	0.380744	0.569315	0.547074	0.544329	0	0.453958	0.544871	0.500237	0.528992	0.397825	0.526672	0.654742	0.656133	0.50707
AC007731.4	0.000302887	0	0.000339208	0.00235035	0.00127057	0	0	0.00121313	0	0	0	0.000561841	0	0	0.000644348	0.000735732	0	0	0.00079042	0.00113802	0	0.00231844	0	0.00226357	0	0	0	0.000599212	0.00217704	0	0	0.000783406	0.000272824	0.00201024	0	0.000745452	0	0	0	0	0	0	0	0	0	0	0	0
PI4KA	1.46149	1.50496	1.44204	1.39132	1.41926	1.18775	1.5095	1.60041	1.7314	1.42816	1.46641	1.50232	1.49956	1.77709	1.80684	1.63639	1.05103	1.66894	1.5047	1.55708	1.5253	1.7823	1.43937	1.73098	1.32898	1.36279	1.62526	1.2065	1.49229	1.35104	1.6214	1.83956	1.66013	1.61116	1.31403	1.6641	1.55091	1.45378	0	1.59532	1.66394	1.59131	1.79394	1.13778	1.3873	1.84808	1.61388	1.32803
SERPIND1	0.00860219	0.0151763	0.0307815	0.0489743	0.0269678	0.0103396	0.00128669	0.0142355	0.0659957	0.0033674	0.00880129	0.00862724	0	0.0193208	0.0108924	0.0674644	0	0.0305414	0.0247321	0.00819576	0.0213276	0.030637	0.00125015	0.055837	0.00495466	0.014145	0	0.0087623	0.0299951	0.0124533	0.00266993	0.048926	0.0177918	0.0199854	0.00250889	0.0134308	0.00986454	0.00662476	0	0.00725401	0.00837872	0.00508322	0.0617448	0.00368814	0.00228642	0.0491312	0.0167469	0.0032608
SNAP29	0.136868	0.131626	0.144488	0.127162	0.114216	0.0806475	0.14234	0.135388	0.187521	0.129155	0.138424	0.129284	0.136682	0.163397	0.210932	0.137675	0.0988519	0.152979	0.134653	0.15959	0.125753	0.178773	0.177598	0.191231	0.102311	0.120051	0.324339	0.0771346	0.105317	0.118708	0.164107	0.156621	0.164499	0.184413	0.144732	0.180911	0.1397	0.167312	0	0.120762	0.17474	0.115345	0.175742	0.099907	0.135216	0.165877	0.250213	0.279286
CRKL	0.258636	0.231844	0.281745	0.187474	0.187332	0.226101	0.359792	0.288752	0.267481	0.264464	0.26613	0.211378	0.230546	0.255398	0.222216	0.228179	0.056067	0.161974	0.29683	0.210287	0.25067	0.281965	0.182229	0.278632	0.278653	0.205639	0.434919	0.262512	0.243511	0.216544	0.256754	0.343937	0.261071	0.263547	0.112899	0.271216	0.36141	0.333474	0	0.294444	0.22355	0.209254	0.211849	0.180876	0.298366	0.323661	0.224569	0.286619
AIFM3	0.0606803	0.0819002	0.0674082	0.0727744	0.0689603	0.0652275	0.0934609	0.100883	0.0816303	0.0659937	0.0708631	0.0714452	0.0918643	0.0863779	0.100402	0.0685807	0	0.071994	0.068691	0.0602613	0.0928844	0.0555268	0.0531203	0.0553885	0.0705909	0.0624191	0.202572	0.0651379	0.0895651	0.106521	0.0966517	0.083315	0.0912544	0.0842552	0.0225218	0.046329	0.103242	0.126499	0	0.0613844	0.0944581	0.0647873	0.0942828	0.0844894	0.0766389	0.0573938	0.0750907	0.0543934
LZTR1	0.120479	0.111582	0.161643	0.132896	0.118707	0.101469	0.146057	0.169781	0.217047	0.137342	0.148703	0.107794	0.112426	0.194223	0.167277	0.212697	0.0459352	0.106972	0.13381	0.139859	0.117928	0.148202	0.0849583	0.205959	0.131016	0.0946655	0.185433	0.125677	0.112011	0.129615	0.174825	0.176882	0.162544	0.160799	0.0543645	0.144747	0.193297	0.174829	0	0.147135	0.138764	0.117754	0.140152	0.150914	0.136536	0.175517	0.20516	0.0771774
THAP7	0.0516935	0.0462538	0.0615398	0.0650443	0.0481801	0.065028	0.0711201	0.0919283	0.0943475	0.0430952	0.0875657	0.0348444	0.0650711	0.201577	0.0720381	0.10182	0.0453438	0.100805	0.150853	0.0597374	0.100483	0.0666426	0.015904	0.100825	0.0707523	0.0466087	0	0.0372549	0.0671104	0.0281669	0.0631744	0.129117	0.0573019	0.029875	0.0215062	0.0514663	0.0767331	0.0535836	0	0.058806	0.0593924	0.0332707	0.0822675	0.0426817	0.0582699	0.0853893	0.0284797	0.0428578
P2RX6	0.141739	0.127066	0.123007	0.0951346	0.121187	0.0993273	0.0551378	0.129439	0.152995	0.0963142	0.0869937	0.0719075	0.0703871	0.137438	0.146424	0.0897057	0.100724	0.139281	0.111612	0.130816	0.107087	0.112881	0.0802074	0.123934	0.110247	0.108676	0	0.0808601	0.110741	0.146523	0.132487	0.129359	0.137172	0.153458	0.061654	0.140264	0.0967568	0.102007	0	0.086165	0.069001	0.0754374	0.147079	0.109334	0.108143	0.128468	0.0643187	0.0467201
SLC7A4	0.0144545	0.014532	0.0126878	0.0151968	0.0165104	0.0103736	0.0152055	0.0169146	0.025377	0.00570044	0.0250584	0.0153611	0.0278248	0.022441	0.0124656	0.0194955	0	0.0137655	0.0244972	0.0168554	0.0216276	0.0142808	0.0049639	0.0198683	0.0148702	0.0152665	0	0.00770974	0.00974601	0.0102571	0.0288585	0.019364	0.0157508	0.0172975	0.0138549	0.00941093	0.0131186	0.0113727	0	0.00627827	0.0125893	0.00399595	0.0268279	0.00978818	0.0211589	0.0161624	0.0122363	0.00470347
LRRC74B	0.0138869	0.0160648	0.010257	0.0281503	0.00837169	0.00979004	0.0163145	0.0165743	0.0254378	0.00389911	0.00684448	0.00715737	0.00505944	0.0301847	0.0209135	0.0241367	0	0.0220646	0.0165353	0.0217486	0.025574	0.019014	0.00752718	0.0237503	0.0115152	0.00472024	0	0.00931864	0.00676803	0.0124775	0.0208494	0.0469653	0.0130206	0.0136301	0.00241834	0.0150778	0.0144897	0.00687359	0	0.00810642	0.0178033	0.0148637	0.0193516	0.001832	0.00718012	0.0136021	0.00758337	0.138975
GGT2	0.010106	0.0208941	0.00939749	0.011355	0.00609723	0.00471351	0.00585773	0.024925	0.0162194	0.0111262	0.00429082	0.0101051	0.014685	0.015726	0.0194045	0.0104795	0	0.0174251	0.00980547	0.0106418	0.0113682	0.0140713	0.0138592	0.00817266	0.00383135	0.00485239	0	0.00583738	0.0171623	0.00616839	0.00273048	0.0104451	0.0251564	0.0201727	0.0131192	0.0292856	0.00913094	0.0116239	0	0.00577093	0.0128338	0.00460904	0.00819849	0.00647432	0.012857	0.00627192	0.00344456	0.0266237
HIC2	0.484664	0.551724	0.614987	0.540777	0.479419	0.445965	0.697673	0.801507	0.76751	0.726006	0.502327	0.523152	0.484014	0.772696	0.880672	0.645705	0.456688	0.648074	0.505325	0.640579	0.51655	0.792833	0.63613	0.972786	0.413805	0.494397	0.652337	0.493757	0.567247	0.519079	0.713436	0.966017	0.797474	0.966727	0.5188	0.694981	0.584457	0.641781	0	0.769098	0.781027	0.611657	0.662113	0.454251	0.541007	0.693891	0.842276	0.90317
TMEM191C	0.0875253	0.0424693	0.0974709	0.111275	0.0771152	0.0549996	0.0817497	0.108546	0.110585	0.0757291	0.0543149	0.0583096	0.0568502	0.121998	0.048108	0.117722	0	0.0780564	0.0797122	0.0807625	0.073021	0.0731438	0.0192551	0.120997	0.0555735	0.031432	0	0.100652	0.0951867	0.0796438	0.0723407	0.116876	0.0654808	0.0609341	0.0313281	0.0424251	0.0689628	0.0595205	0	0.0845538	0.0552594	0.063606	0.133773	0.0292061	0.0592968	0.102954	0.0394649	0.0252572
RIMBP3C	0.000331744	0	0.00029099	0	0	0	0	0	0.000966825	0.00120219	0.000808926	0	0	0	0.00134053	0	0	0	0.00108431	0.000948186	0	0.000347013	0	0	0	0	0	0	0	0	0	0	0	0	0	0	0.00265213	0	0	0	0	0	0	0	0	0	0	0.0028164
UBE2L3	0.312899	0.328821	0.389957	0.313397	0.308387	0.312336	0.512117	0.460291	0.419544	0.381679	0.392495	0.347464	0.374846	0.38383	0.364368	0.319473	0.478061	0.294425	0.443025	0.331686	0.384836	0.488632	0.293719	0.450509	0.41238	0.328113	0.124014	0.307021	0.396586	0.272432	0.368295	0.497835	0.446741	0.425179	0.308503	0.385807	0.515185	0.41931	0	0.420574	0.367267	0.354054	0.333252	0.369415	0.456528	0.443197	0.36475	0.379363
YDJC	0.0375516	0.0243898	0.0391752	0.0405289	0.039666	0.0352426	0.076163	0.0564185	0.0639203	0.0300052	0.0486519	0.0278935	0.0573825	0.077907	0.0365638	0.0564537	0	0.0407578	0.0935619	0.0394821	0.0501369	0.0433796	0.0243763	0.0440866	0.0509704	0.0236707	0	0.0305878	0.0308532	0.0219426	0.0481444	0.0562045	0.0389278	0.0188219	0.0109566	0.0208452	0.0701398	0.042246	0	0.0737915	0.045174	0.0300957	0.0641159	0.0545915	0.040359	0.0423984	0.0231142	0.0371841
CCDC116	0.000255529	0.000856278	0	0.000987689	0.00139597	0	0	0.00149132	0.00166395	0	0.000877558	0.00166621	0	0	0.00212962	0	0	0.000939564	0.000997236	0.00135008	0.00210428	0.00042659	0	0.00403031	0.000745783	0.00194956	0	0	0.00266136	0	0.0025579	0.00087022	0.0017692	0	0	0	0	0.00174297	0	0	0.00453096	0	0.00288614	0.00343697	0.00292645	0	0	0.000484902
SDF2L1	0.0108692	0.00687188	0.0135824	0.0291142	0.017011	0.00439037	0.0203886	0.0216965	0.0261872	0.0221136	0.0121589	0.0100863	0.0149195	0.018119	0.0101959	0.0328259	0.055461	0.0153784	0.0190942	0.0205634	0.0209214	0.0186084	0.0176736	0.0104278	0.0260924	0.0103648	0	0.0125981	0.0151104	0.00715132	0.0117906	0.0125084	0.0205142	0.0164806	0.0204252	0.00644611	0.0310704	0.0139093	0	0.0113717	0.00558322	0.00462059	0.0157847	0.0257868	0.0304069	0.0179671	0.00335159	0.0136907
PPIL2	0.322385	0.305148	0.327026	0.230571	0.260677	0.23831	0.292192	0.351905	0.370983	0.263542	0.310021	0.260584	0.267116	0.514827	0.384049	0.403946	0.255694	0.32878	0.31645	0.320344	0.321785	0.422642	0.228542	0.415957	0.247342	0.253368	0.113964	0.167922	0.271103	0.237669	0.310169	0.450529	0.365956	0.319235	0.202041	0.339288	0.306556	0.31011	0	0.354477	0.342058	0.259827	0.365496	0.224027	0.244474	0.365919	0.41959	0.263234
YPEL1	0.257799	0.294084	0.356729	0.288264	0.279808	0.213216	0.317504	0.329622	0.337359	0.313701	0.232786	0.245107	0.204782	0.29455	0.313813	0.27201	0.179803	0.285391	0.363881	0.301662	0.210089	0.334897	0.297885	0.307576	0.247232	0.309011	0.138229	0.283298	0.232036	0.362731	0.442087	0.368609	0.364388	0.452707	0.308681	0.36126	0.354541	0.402648	0	0.258795	0.326404	0.232745	0.385248	0.22589	0.431841	0.280782	0.36345	0.366091
MAPK1	0.991097	0.942921	1.01238	0.825771	0.881197	1.1488	1.12577	1.04548	0.918838	1.06866	1.22529	0.954964	0.829375	0.790826	0.807139	0.747608	0.626585	0.764772	1.03578	0.861213	0.878635	0.971128	0.714862	0.906793	1.18328	0.962009	1.14756	1.03166	1.02749	0.89139	0.876173	1.04994	1.05944	0.980538	0.807897	0.948485	1.01164	0.98967	0	1.01345	0.75991	0.804683	0.768035	0.853335	1.09361	1.00218	0.740195	0.956895
PPM1F	0.16245	0.185972	0.230563	0.135938	0.159121	0.115715	0.32723	0.223734	0.272332	0.187074	0.192809	0.162389	0.162336	0.240418	0.252275	0.207215	0.135936	0.184529	0.160565	0.20035	0.198012	0.272764	0.174943	0.281887	0.139424	0.165057	0	0.148404	0.147811	0.146256	0.223557	0.300021	0.222881	0.268248	0.105062	0.209126	0.2494	0.208683	0	0.199039	0.185291	0.182179	0.193679	0.195163	0.189402	0.225317	0.346617	0.463433
TOP3B	0.0642247	0.0925364	0.094268	0.0805012	0.0720402	0.0766083	0.109977	0.202483	0.111829	0.0923196	0.088093	0.0765334	0.0826545	0.140912	0.125902	0.0864919	0.209258	0.102938	0.0937936	0.120113	0.109554	0.128931	0.0469815	0.125841	0.0619309	0.0631249	0	0.10552	0.111904	0.0983052	0.154225	0.146555	0.103033	0.0452802	0.0664515	0.0687726	0.114112	0.117492	0	0.140194	0.0895785	0.0866725	0.0960627	0.0702173	0.0709158	0.0989214	0.119054	0.108899
ZNF280B	0.17853	0.13727	0.191097	0.133393	0.124052	0.174872	0.186506	0.170021	0.171699	0.154926	0.203429	0.115299	0.103155	0.195151	0.128611	0.186119	0	0.124358	0.198405	0.138003	0.165393	0.221085	0.0859877	0.179348	0.166102	0.165088	0	0.161977	0.133733	0.120517	0.107802	0.187361	0.148887	0.140906	0.104037	0.146976	0.209679	0.179454	0	0.167279	0.123114	0.0963989	0.153455	0.138448	0.150748	0.155138	0.155011	0.148169
ZNF280A	0.000420421	0	0.00134022	0	0	0	0	0	0.000707008	0	0.000885327	0.00136281	0	0.00221778	0.000402655	0	0	0	0.000827078	0	0	0.000925269	0	0	0	0	0	0.000673646	0.0011701	0	0	0	0.000305606	0.0011995	0	0	0.000364071	0	0	0	0.00118165	0.000897776	0.00106104	0	0	0	0	0
PRAME	0.00135756	0	0.00114161	0.0039604	0.000766153	0	0	0	0.000184934	0.00102354	0.000421243	0	0	0	0	0	0	0	0	0	0	0	0.0025818	0	0	0	0	0	0.000450029	0	0	0.00106914	0	0	0	0	0	0	0	0	0	0	0.00160594	0	0	0.00129175	0	0
GGTLC2	0.0007893	0.0022094	0.00352814	0.00202972	0.00059904	0	0.0281448	0.00541986	0.00212302	0.00795407	0.00254603	0.00347618	0.0055923	0	0.00526832	0	0.0572962	0.00427166	0.00409818	0.00212513	0.00161368	0.00598589	0.00974501	0.00625648	0.00346017	0	0	0.0023185	0.00178834	0.00311811	0.00746633	0.000707493	0.0126749	0.00600076	0	0.00204349	0.0225358	0.0104958	0	0.00458353	0.00642622	0.00340772	0.00143684	0.0114646	0.00505354	0.00402779	0.00266699	0.0927882
RSPH14	0.0633487	0.0422346	0.0794121	0.0847901	0.0605779	0.0468454	0.0783506	0.0919826	0.104439	0.0690289	0.07738	0.0483977	0.0576838	0.127508	0.0761315	0.0879938	0.056067	0.0781914	0.0966299	0.0791945	0.0750913	0.100385	0.0459686	0.10115	0.0423118	0.0520308	0	0.0459493	0.074995	0.0542123	0.0531424	0.0824776	0.0848229	0.0633519	0.0425203	0.076185	0.0780972	0.0759443	0	0.0501546	0.0456523	0.0533376	0.0721059	0.0454233	0.068657	0.104292	0.113775	0.0755726
GNAZ	0.151819	0.137231	0.187204	0.140356	0.137399	0.195953	0.243717	0.231984	0.229401	0.178854	0.242101	0.106881	0.151063	0.182251	0.143511	0.15835	0.0681735	0.123659	0.288712	0.181754	0.247461	0.2215	0.11191	0.230626	0.281476	0.189783	0.113964	0.126254	0.240802	0.106024	0.133657	0.352655	0.187832	0.184971	0.0703283	0.158283	0.346121	0.150285	0	0.221579	0.121072	0.116019	0.185229	0.178557	0.311051	0.2542	0.14067	0.242286
RAB36	0.0406354	0.0269232	0.0362524	0.0382709	0.0338508	0.0287228	0.0169789	0.0450342	0.0493422	0.0262582	0.0438134	0.0229797	0.0383948	0.0572565	0.0421127	0.0432201	0	0.0490431	0.0553232	0.0522008	0.0476608	0.0533615	0.0332126	0.0866764	0.0322395	0.0414628	0	0.01509	0.0291666	0.00963187	0.0255101	0.0589625	0.0356464	0.0441044	0.0248535	0.0423789	0.0242264	0.0269013	0	0.0256735	0.0439191	0.0235526	0.0489273	0.0153236	0.0315491	0.0447286	0.0810645	0.0305541
BCR	0.298337	0.43881	0.461933	0.365138	0.53357	0.289906	0.476929	0.512151	0.703	0.465427	0.419995	0.445607	0.638862	0.470311	0.715465	0.518298	0.346768	0.640304	0.41865	0.394383	0.554351	0.505242	0.535317	0.7311	0.362422	0.2778	1.15417	0.303979	0.204273	0.440255	0.491432	0.617162	0.462303	0.54198	0.253887	0.669378	0.418447	0.497065	0	0.427209	0.755671	0.381885	0.412266	0.338153	0.368428	0.664705	0.993525	0.573723
IGLL1	0.00327078	0.00452677	0.00517869	0.0043983	0.00213562	0.00514921	0.0162618	0.00227176	0.0015547	0.00667014	0.00142241	0.000569858	0.00512986	0.00152068	0.0021152	0.0019717	0	0	0.00436504	0.00414481	0.00626314	0.000752405	0.00245594	0	0.00389639	0.00608308	0	0.00138459	0.00749596	0.00166951	0.00362094	0.00404385	0.00240779	0	0.00413092	0.000854449	0.00567082	0.00184797	0	0.00215906	0	0.00330608	0.00268759	0.00696539	0.00504883	0.00191159	0	0.0321512
DRICH1	0.0398418	0.0444117	0.0373327	0.0394292	0.0535992	0.0393513	0.0532204	0.0739994	0.036737	0.0551992	0.0246101	0.0329991	0.0322452	0.0206129	0.0431255	0.029502	0	0.0275585	0.0241874	0.0271955	0.0251417	0.0445006	0.043809	0.0413016	0.0401188	0.0422104	0.071469	0.0564744	0.0280046	0.0556519	0.0377789	0.0234235	0.064565	0.105722	0.0159702	0.0565144	0.0391611	0.0766227	0	0.0431664	0.0446109	0.02771	0.0429911	0.0586515	0.0679375	0.0664998	0.0230153	0.17386
RGL4	0.00462758	0.00433626	0.00472793	0.0214002	0.0161112	0.0047335	0.00589248	0.00558526	0.0171177	0.00552228	0.00290798	0.00220713	0	0.0117152	0.00376533	0.0149106	0	0.00574736	0.0106162	0.002486	0.00956622	0.0169325	0	0.0194532	0.00243951	0	0.138229	0.00806179	0.012088	0.00581446	0	0.0193389	0.00691925	0.00870769	0.0032894	0.00464963	0.00320405	0.00447988	0	0.00363528	0.00556068	0.00413689	0.0208977	0.00131561	0	0.024556	0.0160467	0.00208926
ZNF70	0.0215421	0.0313229	0.0281914	0.0260874	0.0196605	0.0179708	0.0238108	0.0357739	0.0469593	0.0274447	0.0256868	0.021444	0.0152442	0.0316154	0.0416684	0.0396773	0	0.0374739	0.0360257	0.0256637	0.0166505	0.0437581	0.0255261	0.0487563	0.0222643	0.0117783	0	0.0129382	0.0174782	0.0219853	0.0299485	0.0318527	0.0286809	0.0334121	0.0121569	0.0456545	0.0285492	0.0325833	0	0.0479826	0.0379911	0.0121958	0.0304613	0.0144609	0.0148895	0.0366529	0.0508265	0.0538552
VPREB3	0.00136138	0.000899946	0.00263679	0	0.00102583	0.00166304	0.0049964	0.0027991	0.00262424	0	0.00385426	0.000817308	0	0	0.00302567	0.00458483	0	0	0.00456385	0	0	0.00229583	0	0.00262544	0.00417502	0.00587498	0	0	0.00231371	0.000787477	0.00599973	0.00760081	0.00170926	0	0	0.000743933	0.00449641	0.00335385	0	0.00687522	0	0	0.00849421	0.00412779	0.00208693	0.00406093	0	0.00547319
C22orf15	0	0	0.00120705	0.00215326	0	0	0.00139652	0	0.00257728	0	0.000966262	0.000341519	0	0.00403554	0.00168637	0.00235616	0	0.00255286	0.00189308	0	0.000453518	0	0	0	0	0.000747082	0	0	0.00466212	0.00166558	0	0	0	0	0	0	0	0.000955263	0	0.00561516	0.00386668	0.00105829	0.0017499	0.00181751	0.00111646	0	0.00923245	0.00269215
CHCHD10	0.223025	0.206856	0.352343	0.33067	0.283554	0.285332	0.46562	0.389481	0.378086	0.223843	0.304981	0.110755	0.291865	0.547665	0.273355	0.426218	0.240811	0.329759	0.521678	0.262776	0.337022	0.375976	0.163383	0.429526	0.524727	0.198218	0.237978	0.256762	0.432387	0.198128	0.202102	0.440286	0.297834	0.262859	0.145617	0.188489	0.431089	0.266597	0	0.407576	0.264998	0.266525	0.333125	0.365822	0.377947	0.335705	0.269855	0.432809
MMP11	0.00627975	0.00347594	0.00718418	0.00935259	0.00258793	0.00373042	0.00774359	0.00658988	0.0145302	0.00654616	0.00457488	0.0076101	0.00553148	0.0059361	0.0075213	0.0102475	0	0.0103203	0.0028836	0.00724726	0.00508468	0.010547	0.00141539	0.0031707	0.00145237	0.00583928	0	0.00510708	0.0153547	0.00252065	0.00499998	0.00640144	0.00827712	0.00219365	0.00893182	0.0104356	0.00945176	0.00956976	0	0.0141685	0.0100474	0.00552677	0.0142026	0.0029789	0.00689209	0.0120608	0.00500662	0.0206821
SMARCB1	0.190117	0.203311	0.212504	0.187533	0.173286	0.141142	0.257643	0.241971	0.275341	0.218948	0.205455	0.184747	0.179535	0.302632	0.269295	0.261665	0.260263	0.221843	0.232981	0.187181	0.249108	0.250603	0.203891	0.268184	0.148791	0.163306	0	0.131451	0.117581	0.169727	0.201553	0.214719	0.226225	0.232407	0.104316	0.247603	0.264213	0.219331	0	0.224854	0.253023	0.148531	0.16664	0.162169	0.171028	0.275272	0.311527	0.11649
DERL3	0.00588811	0.00826267	0.0048523	0.0109949	0.00722179	0.00876832	0.0287399	0.0149932	0.0181227	0.0205149	0.00889698	0.00451497	0.0104999	0.00201273	0.0151725	0.011161	0	0.0149021	0.0120176	0.010704	0.0085282	0.0137769	0.015949	0.0210295	0.020195	0.0128117	0	0.0164052	0.00608841	0.0121848	0.0093901	0.0104337	0.0223159	0.0303025	0.00579227	0.00980314	0.0112239	0.0138814	0	0.0150964	0.0106089	0.00908033	0.00470314	0.0257833	0.00595561	0.00504337	0.00266388	0.0166474
SLC2A11	0.00830739	0.0143879	0.0193396	0.0177724	0.0136344	0.00511059	0.0228434	0.0184444	0.0297768	0.0133761	0.0139004	0.00872203	0.00848606	0.0478288	0.0233847	0.0349745	0	0.0158285	0.0181269	0.0138921	0.0155163	0.0228623	0.0122278	0.0572321	0.00585377	0.00513968	0	0.0112324	0.00659854	0.0101235	0.0102037	0.016172	0.0168268	0.0136919	0.00579744	0.0113589	0.0352726	0.0252917	0	0.0276621	0.0182499	0.00356341	0.0165238	0.0100868	0.00565719	0.0248724	0.0165551	0.0282942
AP000350.4	0.0238433	0.0299621	0.0478283	0.0300082	0.0357304	0.0206432	0.0446806	0.044426	0.0504088	0.0330883	0.0207805	0.019213	0.0217933	0.0523843	0.0427013	0.0296363	0.100941	0.0337183	0.0276162	0.0315952	0.0303159	0.0372231	0.0281625	0.0420869	0.0278849	0.013614	0	0.0281355	0.0248793	0.025884	0.0251011	0.034871	0.0542174	0.066318	0.0345285	0.0297931	0.0426696	0.0403609	0	0.0392602	0.0416518	0.0533469	0.0287249	0.0189948	0.0432223	0.055435	0.0492368	0.0457884
MIF	0.000686536	0	0.00059256	0	0	0.000708443	0	0	0.000955704	0.00263258	0.000901203	0	0	0.00279806	0	0	0	0	0	0.00305594	0.00101962	0.000306343	0	0	0.00104075	0	0	0.0018578	0	0.00370936	0	0	0.000410274	0	0	0	0	0.000758792	0	0	0	0.003381	0	0.0016037	0.00222853	0	0	0.000563253
GSTT2B	0.0772947	0.104808	0.0970056	0.141198	0.102649	0.0740995	0.0600227	0.162746	0.13511	0.065752	0.0461931	0.04031	0.0430426	0.270924	0.118349	0.204824	0.0471323	0.107104	0.176238	0.0702182	0.132074	0.154382	0.0444042	0.189561	0.0587511	0.0527504	0	0.050131	0.0990411	0.0778389	0.158143	0.215602	0.131329	0.0780445	0.0505158	0.0690107	0.125179	0.164262	0	0.110645	0.0802295	0.0875852	0.108772	0.0498303	0.0883757	0.108436	0.0803586	0.0712592
DDTL	0.000236224	0.000472623	0.000939699	0.00178695	0.00285131	0.000836691	0.00407555	0.00046488	0.00238745	0.000738576	0.000538671	0.00044305	0	0.00194296	0.000639028	0.00133525	0	0.00332084	0.00522995	0.00199115	0.00116092	0.00734526	0	0.0185208	0.00207601	0	0	0.00235394	0.00142319	0.00198395	0	0.00251907	0.00272263	0.0014481	0	0	0.00028916	0.0013425	0	0.00428302	0	0.00171678	0	0.00259024	0.00464425	0.00134177	0	0.00365025
DDT	0.0529262	0.0452859	0.0570942	0.126556	0.0997726	0.0793725	0.117861	0.101277	0.0861081	0.0450983	0.0911085	0.0210249	0.0586029	0.111464	0.0531987	0.114148	0	0.0715399	0.165661	0.072217	0.0906946	0.0987248	0.0320608	0.133391	0.10209	0.0396218	0	0.043264	0.106125	0.0598279	0.0676674	0.110543	0.0601922	0.0511609	0.0137869	0.0541471	0.116117	0.0515487	0	0.0895902	0.0530027	0.0440369	0.0705668	0.0679958	0.083093	0.101388	0.0329277	0.0442543
GSTT4	0.000397509	0.000431741	0.00028479	0	0.000586788	0	0	0.000523864	0.000542937	0.00270297	0	0	0	0	0.00105598	0	0	0	0	0	0	0	0	0	0	0	0	0.0010875	0.00188379	0	0	0	0.000462541	0	0.00369004	0	0.00175837	0	0	0	0	0	0	0	0	0	0	0.00337127
CABIN1	0.470168	0.525571	0.505334	0.496892	0.512085	0.414639	0.51503	0.64653	0.689823	0.533431	0.567753	0.474254	0.503702	0.59292	0.645799	0.564702	0.407868	0.598549	0.477654	0.595524	0.570793	0.702548	0.451264	0.739868	0.485755	0.479814	0.533286	0.355273	0.405698	0.46862	0.544695	0.559762	0.654245	0.628305	0.379978	0.658494	0.570498	0.51612	0	0.539412	0.60236	0.500528	0.509792	0.421027	0.551252	0.743035	0.80908	0.612671
SUSD2	0.000651682	0	0.000821294	0.00104314	0.00250084	0.0029191	0	0	0.00117775	0.00228641	0.000568213	0	0	0.00351469	0	0	0	0.000744984	0.00318469	0	0.000758253	0	0.00493367	0.00240219	0.001001	0.000673216	0	0.00118328	0.00104887	0.00519555	0.00377138	0	0.00238849	0.00256419	0	0.000816758	0.00164398	0.00323649	0	0	0	0	0	0	0.00334685	0.0020145	0	0.0010332
GGT5	0.00405129	0.00432191	0.00466717	0.00636943	0.00731736	0.00181975	0	0.0053824	0.00540572	0.0041934	0.00334485	0.00331546	0.00130411	0.00708857	0.00823279	0.0027163	0	0.00411553	0.00397969	0.00234337	0.00405113	0.00416595	0.00268461	0	0.00520224	0.00166405	0	0.00288126	0.00382523	0.0046533	0	0.0018405	0.003291	0.00348895	0.0128085	0.00621717	0.00551016	0.00237397	0	0.0106309	0.00507404	0.00302211	0.00384752	0.00252685	0.00272411	0.00870089	0.0101567	0.00814511
SPECC1L	0.00118843	0.00297835	0.00545804	0.00324195	0.00102583	0.00224452	0.0111337	0.00707487	0.00328163	0.00668925	0.00785226	0.00525972	0.00729469	0.00913642	0.00226063	0.00157553	0	0	0.0124179	0.00746074	0.00521718	0.00336851	0.00238073	0.00839832	0.00284433	0.00127758	0	0.00199456	0.00229793	0.00245602	0.00220117	0.00829789	0.00292984	0.00399594	0	0.0039643	0.0057358	0.00906554	0	0.00237141	0	0.000809001	0.0132697	0.00750167	0.00544096	0.00409204	0	0.00635237
ADORA2A	0.00039631	0	0	0	0	0	0	0	0.000716829	0	0	0	0	0	0	0	0	0	0	0	0	0	0	0	0.00132934	0	0	0	0	0	0	0.00082144	0	0	0	0	0.000778945	0	0	0	0	0	0	0	0	0	0	0.000732532
UPB1	0.0128673	0.0116516	0.0198071	0.0160517	0.0133351	0.00484344	0.00412348	0.0145201	0.0111742	0.00162018	0.00494457	0.00444796	0.0120216	0.0308268	0.00747976	0.00706025	0	0.00964933	0.00416927	0.00233571	0.00712944	0.0185235	0.00490482	0.0150394	0.0100938	0.0132934	0	0.0146798	0.0184427	0.00458271	0.00847749	0.0342061	0.00712035	0.00734053	0.020729	0.00804471	0.00467167	0.00576452	0	0.0135284	0.010428	0.0184581	0.0146334	0.00244592	0.00647408	0.0103803	0.0163625	0.307803
GUCD1	0.0313992	0.0282119	0.0424242	0.0193701	0.0133755	0.0292211	0.0323672	0.0382543	0.0403338	0.0353261	0.0396844	0.0219244	0.040713	0.0422087	0.0327161	0.0307809	0	0.03209	0.0395967	0.035528	0.0388666	0.0443838	0.0269784	0.0520068	0.0348355	0.0301152	0.113964	0.0381394	0.0242535	0.0342968	0.0288666	0.0709852	0.0337786	0.0248213	0.0232281	0.0261037	0.0330693	0.0402416	0	0.0586892	0.0354489	0.0180416	0.0346557	0.0220108	0.0221447	0.029761	0.0398769	0.0292068
SNRPD3	0.240166	0.236099	0.263121	0.191697	0.159596	0.20966	0.279747	0.297312	0.271638	0.226618	0.247138	0.245998	0.192073	0.288403	0.252936	0.248503	0.48861	0.232455	0.291142	0.201667	0.278019	0.341651	0.221238	0.311442	0.21079	0.177564	0.113964	0.181944	0.207507	0.159115	0.23451	0.353067	0.29283	0.285414	0.189072	0.242559	0.276968	0.21818	0	0.276447	0.193769	0.214689	0.264955	0.186306	0.217731	0.304293	0.261696	0.389726
GGT1	0.0573053	0.0480454	0.0415485	0.0195756	0.0383199	0.0233851	0.0692078	0.0521064	0.0452831	0.022781	0.0242258	0.0394035	0.0362597	0.0776354	0.072891	0.0540323	0.0478069	0.0541754	0.0316168	0.0321426	0.0501179	0.0884596	0.0410787	0.0476121	0.0166566	0.0295259	0.138229	0.0313042	0.0633511	0.0201486	0.0442263	0.127325	0.0646605	0.0522858	0.0493421	0.0543466	0.0585328	0.0397875	0	0.0664156	0.0392823	0.0664511	0.0770457	0.0284876	0.0300877	0.0656677	0.0213004	0.124699
LRRC75B	0.0613481	0.0749317	0.0667982	0.054066	0.0540743	0.0571442	0.0533702	0.0712727	0.0805648	0.0490598	0.0625766	0.0413464	0.0704764	0.0913545	0.063175	0.0824808	0	0.060072	0.0601637	0.0704668	0.0442295	0.0586835	0.0409807	0.0624941	0.0542268	0.0615918	0	0.0355901	0.0507875	0.0744321	0.0650624	0.0864091	0.0622981	0.0619458	0.0146601	0.0685502	0.0763904	0.0695883	0	0.0458892	0.0527513	0.0455517	0.0667166	0.0397004	0.069049	0.0618005	0.0449265	0.0453298
PIWIL3	0.00372476	0.00612492	0.00889298	0.0120593	0.010401	0.00552321	0.0178557	0.00275636	0.00748637	0.000865035	0.00423971	0.00102968	0.00438544	0.00643204	0.00493697	0.00731923	0	0.0126254	0.00539412	0.00629905	0.00114685	0.00706997	0.00757928	0.00326588	0.00540791	0.00336304	0	0.00560082	0.00907965	0.00782922	0	0.00346946	0.00608349	0.0037331	0	0.00613574	0.00231473	0.00413849	0	0.00470648	0.00351573	0.00394262	0.00560645	0	0	0.0109939	0.00292677	0.0189669
SGSM1	0.998655	1.12414	1.15025	0.922536	1.09772	0.861747	1.69639	1.20337	1.29172	1.0489	0.946786	1.18783	1.07953	1.18805	1.24689	1.07967	1.03519	1.04799	0.90263	1.06342	1.0885	1.28118	0.95466	1.24816	0.938949	0.92203	1.28848	1.01543	1.13802	1.11024	1.23708	1.26034	1.34158	1.40646	0.913017	1.3068	1.27075	1.2648	0	1.15462	1.17102	1.20398	1.1083	1.08624	1.25616	1.39135	1.36944	2.1628
TMEM211	0.0129137	0.014225	0.0197564	0.0191217	0.0185937	0.0082336	0.0103971	0.0071121	0.0160998	0.00542608	0.00861024	0.00129159	0	0.020187	0.0107087	0.017925	0	0.0221851	0.00421994	0.00613015	0.00511877	0.0148057	0	0.0226933	0.0104548	0.0136846	0.071469	0.00916149	0.0243071	0.0136782	0.00935587	0.0168414	0.0120164	0.0125903	0.00497622	0.0162149	0.0116091	0.0123831	0	0.0079034	0.00663842	0.0172121	0.0210096	0.00753353	0.00263547	0.0241176	0.00964835	0.0210423
KIAA1671	0.437351	0.548044	0.595469	0.474494	0.538889	0.393056	0.603701	0.559752	0.71486	0.597051	0.509888	0.540684	0.435589	0.64206	0.674911	0.643721	0.462944	0.612521	0.480783	0.520706	0.661223	0.655614	0.637982	0.717517	0.444361	0.440206	0.323588	0.363268	0.356464	0.424065	0.478593	0.560384	0.615493	0.64757	0.455118	0.78411	0.577033	0.541259	0	0.581865	0.700953	0.439878	0.460239	0.429815	0.429491	0.543636	0.771361	0.841144
CRYBB3	0.00334322	0.00504434	0.00404967	0.0043719	0.00643161	0.0023988	0.00992865	0.0103422	0.00645888	0.00539151	0.00370758	0.0133141	0.00305829	0.00206014	0.00806338	0.00396124	0	0.00396793	0.00370305	0.00388894	0.00427864	0.0119688	0.0110488	0.00511642	0.00327352	0.00375658	0	0.00435975	0.00464236	0.00166951	0.00638585	0.0118178	0.00610204	0.00841579	0	0.00935726	0.00781388	0.00653308	0	0.00501892	0.00356054	0.000809001	0.00813009	0.00183084	0.00204032	0.00513273	0.00682946	0.0535028
CRYBB2	0.00376184	0.0110619	0.0245631	0.00762539	0.008232	0.0121228	0.0336423	0.0169631	0.00983829	0.00827098	0.00484755	0.00745834	0.00233963	0.0270883	0.0254217	0.00805167	0	0.00816059	0.00597032	0.00733356	0.0103503	0.014617	0.00344401	0.00733769	0.0058613	0.00567552	0	0.00782096	0.0164898	0.00486144	0.00328186	0.0145937	0.00826946	0.0091243	0.00836507	0.0144819	0.0107243	0.011944	0	0.0256904	0.012766	0.00204619	0.00263445	0.00688235	0.00507277	0.0210412	0.0101166	0.166236
LRP5L	0.0300256	0.0842004	0.0404369	0.0251571	0.0432443	0.0223257	0.0546115	0.0494317	0.0665629	0.0418336	0.037516	0.0343023	0.0331687	0.0492017	0.078235	0.0470879	0.0563397	0.0480473	0.0387248	0.0400589	0.0398345	0.0639903	0.0356722	0.0360005	0.0299423	0.026218	0	0.0153457	0.0255888	0.0279026	0.0366807	0.0505763	0.0480449	0.0472403	0.0293854	0.0577224	0.0402874	0.034988	0	0.0476276	0.0791454	0.0289176	0.0384391	0.0283114	0.0204094	0.0524072	0.0965735	0.0552194
GRK3	1.27573	1.06885	1.14157	0.896073	0.932524	1.0579	0.856746	1.11609	1.05143	1.02444	1.08329	1.10148	0.912382	0.972978	1.19132	1.03928	0.371042	1.08757	1.09258	1.18976	1.11261	1.4202	0.89197	1.04143	1.2676	1.17185	1.35794	1.03336	1.31788	0.930524	0.995483	1.42126	1.25898	1.12495	1.25751	1.09656	1.13617	0.983836	0	1.18733	0.997183	1.2039	1.15502	0.974013	1.33091	1.03902	0.973227	1.20715
MYO18B	0.0244007	0.02078	0.029499	0.0377541	0.0245426	0.0151752	0.0186591	0.0143986	0.0213785	0.012845	0.01299	0.0113076	0.00661515	0.0240865	0.0211744	0.0295742	0	0.0199326	0.0176363	0.0123054	0.0204101	0.0251806	0.0109813	0.0337742	0.0207797	0.0104585	0	0.0161711	0.0326231	0.0185852	0.0158321	0.046052	0.0230002	0.0113269	0.0121148	0.015976	0.0246242	0.0115702	0	0.0183585	0.0188014	0.0170675	0.0361332	0.0103136	0.00871854	0.0392432	0.0222071	0.0745772
SEZ6L	0.876535	0.95519	1.05182	0.864447	1.00316	0.842445	1.46231	1.02015	1.10703	1.07965	0.957393	1.05252	0.873019	0.891127	1.17055	0.950245	0.905463	0.993106	0.892493	1.01048	0.949753	0.889502	1.00322	1.28575	0.900743	0.924894	0.677973	0.827129	0.761585	1.09235	1.00092	0.551799	1.08779	1.10467	0.783584	1.12931	1.03004	1.08963	0	0.899301	0.986108	0.824517	0.707271	1.27581	0.902497	1.05031	1.22542	1.726
ASPHD2	0.132478	0.111246	0.143954	0.10288	0.117986	0.123808	0.264557	0.174946	0.17981	0.128148	0.158126	0.106328	0.105665	0.178443	0.125161	0.175154	0.0549516	0.1834	0.174105	0.113269	0.159207	0.17812	0.0970204	0.22663	0.161865	0.115781	0	0.116212	0.122598	0.100523	0.118103	0.255041	0.126376	0.12477	0.0879337	0.13281	0.311511	0.140782	0	0.171864	0.121786	0.108148	0.0975171	0.159215	0.153162	0.198084	0.166386	0.154061
HPS4	0.240531	0.202939	0.265026	0.224959	0.229731	0.199989	0.212584	0.236188	0.271339	0.194788	0.253879	0.185098	0.193882	0.408839	0.254218	0.28685	0.0478069	0.346149	0.287925	0.255436	0.262108	0.382746	0.120422	0.380781	0.231071	0.226622	0.071469	0.185279	0.255983	0.223757	0.221556	0.415059	0.263612	0.249078	0.168678	0.195057	0.398106	0.218346	0	0.223645	0.203876	0.195975	0.351683	0.113523	0.258438	0.33981	0.225666	0.215822
SRRD	0.0528756	0.0366765	0.0471873	0.0543175	0.0506438	0.0540703	0.0680664	0.0717656	0.071464	0.0547539	0.0616206	0.0401554	0.0592006	0.0679251	0.0371927	0.0663869	0.0453438	0.0670014	0.0890762	0.0490938	0.064813	0.0575355	0.0174074	0.0855078	0.0628907	0.0423424	0.071469	0.0367675	0.0535265	0.0219459	0.0372664	0.0958404	0.0475309	0.0459624	0.0106479	0.0495686	0.0868303	0.0402753	0	0.0809338	0.0367862	0.0265752	0.0733935	0.0396325	0.0487198	0.0796334	0.0334989	0.0308368
TFIP11	0.0827659	0.0625023	0.0892208	0.0652373	0.0458377	0.0833082	0.0739152	0.114673	0.0922417	0.0645949	0.123352	0.0612509	0.0567346	0.140536	0.09306	0.132152	0	0.101941	0.118134	0.0599507	0.106837	0.12813	0.0253801	0.113126	0.071139	0.0525309	0	0.0617034	0.0813802	0.0473705	0.0725747	0.140156	0.0820175	0.0589203	0.023176	0.0698983	0.116743	0.0847217	0	0.088657	0.0794891	0.0796583	0.111003	0.0538617	0.0705265	0.0841879	0.0907495	0.0974741
TPST2	0.281169	0.266724	0.345193	0.2655	0.264009	0.249877	0.33814	0.321	0.352306	0.296538	0.31581	0.24794	0.191123	0.374417	0.405868	0.291475	0.0574468	0.461132	0.319553	0.400259	0.327075	0.40386	0.298916	0.451287	0.285532	0.27313	0.131103	0.235199	0.200992	0.251902	0.287914	0.416766	0.33354	0.355917	0.197228	0.330102	0.372861	0.314277	0	0.312751	0.26511	0.210999	0.287928	0.267361	0.397662	0.4062	0.390788	0.583308
CRYBB1	0.00732968	0.00140483	0.0034151	0.00420965	0.00226033	0.00116139	0.00454521	0.0062236	0.00481415	0	0.00427081	0.00181809	0.00295008	0.0160054	0.00669207	0.00512598	0	0.0159387	0.00408131	0.00766048	0.00756895	0.00149061	0.00371678	0.014282	0.00355096	0.00925353	0	0.00322656	0.00421567	0.00143935	0.00455503	0.00445902	0.00640543	0.0034479	0.0126967	0.00466485	0.00184072	0.00229809	0	0.00300187	0.00494122	0	0.00625305	0.00115402	0	0.00898894	0.0027545	0.00704019
CRYBA4	0.0021167	0.00165037	0.00230162	0.00081503	0.00236584	0.000372992	0	0.00179152	0.00280786	0.00119481	0.00111864	0	0.00107898	0.0104108	0.000936102	0.00363423	0	0.0123167	0.00206665	0.00254433	0.00221467	0.00120847	0	0.00246631	0.000619677	0	0	0	0	0.00675905	0.00209226	0.00128039	0.00273022	0	0	0	0.000356335	0	0	0	0	0	0	0	0.00104989	0.00591152	0	0.00724827
MN1	0.0217298	0.0275409	0.0391408	0.0184404	0.0331712	0.0140471	0.0464744	0.0387882	0.0306914	0.0229419	0.0311492	0.0192651	0.0233361	0.0373918	0.0455755	0.0142545	0	0.0510982	0.0266033	0.0446076	0.0199091	0.0373047	0.0204432	0.0484146	0.0302223	0.01948	0	0.0196482	0.0195206	0.0235111	0.0592714	0.0197428	0.0218816	0.0362234	0.0120303	0.0250184	0.023957	0.0598507	0	0.0534607	0.0503259	0.0192647	0.0283242	0.0437376	0.0238224	0.0367512	0.018993	0.020753
PITPNB	0.322799	0.359392	0.428423	0.407435	0.413014	0.420493	0.427295	0.44636	0.438737	0.388004	0.481885	0.297964	0.258388	0.354127	0.318353	0.339777	0.215053	0.312033	0.445247	0.314394	0.392342	0.402541	0.25716	0.434946	0.418457	0.30726	0.290657	0.345433	0.280261	0.353595	0.276012	0.441475	0.343284	0.395326	0.220135	0.384543	0.457963	0.381081	0	0.401995	0.347501	0.235356	0.250623	0.32903	0.410337	0.429369	0.368104	0.347453
TTC28	0.963122	0.944212	1.07177	0.989835	0.940729	0.881064	0.823434	1.01656	0.978817	1.01139	0.875816	0.943593	0.939004	0.929035	0.949374	0.910111	0.629775	0.964847	0.845374	0.961082	1.024	1.19055	0.851635	0.858609	0.887203	0.872756	0.441591	1.09275	0.910679	1.00764	0.95376	1.01025	1.04014	1.08408	0.835408	0.919822	0.978915	0.955101	0	1.09485	0.858611	1.02634	0.988656	0.88137	0.803885	1.03682	0.945642	0.799514
CHEK2	0.0167534	0.0268792	0.0387239	0.0395769	0.02948	0.0187332	0.0382665	0.0308682	0.0313553	0.019049	0.0144847	0.0124081	0.0302368	0.0175888	0.02504	0.0263735	0.0563108	0.0217526	0.0162463	0.0173705	0.0159625	0.0288812	0.0150415	0.0180116	0.0162218	0.0240231	0	0.0179855	0.0332468	0.0188821	0.017491	0.0336394	0.0263749	0.0362581	0.0170297	0.0282659	0.0397399	0.0234599	0	0.0194205	0.014485	0.0245238	0.0138986	0.0205161	0.0262937	0.0284276	0.0177172	0.0424338
HSCB	0.134937	0.160558	0.182091	0.149179	0.136447	0.0990605	0.136251	0.150994	0.186198	0.151448	0.128373	0.123234	0.142466	0.194586	0.200564	0.191876	0.241292	0.157124	0.138915	0.137095	0.138304	0.210916	0.115827	0.197162	0.0645462	0.0940157	0.131103	0.0921219	0.10391	0.131545	0.177807	0.126751	0.169678	0.202871	0.0946209	0.169176	0.138884	0.142689	0	0.130326	0.179249	0.0959239	0.139048	0.0995903	0.103941	0.157006	0.127958	0.134644
CCDC117	0.088908	0.0895027	0.0914777	0.0687362	0.0797988	0.0991865	0.197315	0.0964603	0.0868813	0.100901	0.10871	0.073726	0.0816795	0.0822439	0.0591991	0.0593534	0	0.0560813	0.109946	0.0692139	0.0724388	0.0877948	0.0425757	0.0908319	0.11542	0.0865345	0	0.129654	0.0951748	0.0694898	0.108939	0.120144	0.096151	0.104678	0.035368	0.0667408	0.144564	0.102278	0	0.118878	0.0594669	0.0741338	0.0578495	0.121795	0.150046	0.0821229	0.0734538	0.116695
XBP1	0.0365146	0.0344228	0.0760107	0.0631881	0.0657582	0.0665525	0.111792	0.0717191	0.101242	0.0556206	0.0536991	0.0194597	0.0589866	0.139508	0.0592658	0.0937943	0.0453438	0.0506653	0.116679	0.0307332	0.0847781	0.0916095	0.0437924	0.0782136	0.0781186	0.0301802	0	0.0510942	0.128493	0.0407394	0.0355277	0.121179	0.0683495	0.0771196	0.033399	0.0491295	0.136503	0.0710142	0	0.0609905	0.0584558	0.0390689	0.0864831	0.0505816	0.0780053	0.0768808	0.0320374	0.0950158
ZNRF3	0.530736	0.516077	0.573058	0.372729	0.433917	0.397431	0.415476	0.584486	0.499606	0.614422	0.485782	0.472086	0.380244	0.721104	0.517145	0.537988	0.285289	0.558137	0.416107	0.475316	0.531896	0.65175	0.436961	0.494835	0.371964	0.468459	0.370122	0.470544	0.408607	0.465362	0.453104	0.58806	0.605917	0.635141	0.358312	0.556346	0.427069	0.521928	0	0.514172	0.44159	0.489127	0.527504	0.45465	0.484513	0.782002	0.585943	0.401519
C22orf31	0.000942676	0.00136968	0.00352868	0.00108927	0.000806136	0.00088414	0	0.000777931	0.000547194	0	0.000753052	0	0.000858291	0.00329829	0.000376725	0	0	0	0	0.000831739	0.000700889	0.00180842	0.00412505	0	0.000874864	0.00271773	0	0	0	0	0	0	0	0	0	0	0.000255805	0.000613885	0	0.00269361	0.00142679	0	0	0.00101619	0	0.00207578	0	0.00618923
KREMEN1	0.108705	0.115877	0.128001	0.0673696	0.0726692	0.069411	0.044945	0.0893525	0.102052	0.102254	0.0819812	0.0859346	0.0814862	0.139974	0.114383	0.121904	0	0.150045	0.0558925	0.110677	0.0880774	0.174055	0.0657458	0.0790408	0.0851486	0.09184	0	0.0865523	0.0811524	0.0827896	0.0906066	0.138035	0.124232	0.100778	0.0926147	0.108373	0.0843396	0.0945078	0	0.118394	0.103758	0.114756	0.081742	0.0603035	0.0701854	0.134758	0.0788644	0.122393
EMID1	0.0316447	0.029691	0.0347664	0.0368785	0.0545162	0.0186272	0.0231892	0.0394088	0.0544841	0.0365593	0.0308765	0.0180738	0.0168582	0.0426116	0.0437758	0.0336793	0	0.0529094	0.0251195	0.0385945	0.028246	0.0534901	0.0217936	0.0375279	0.0356062	0.0545231	0	0.0315109	0.0360671	0.0517729	0.0552025	0.0515103	0.0447906	0.0296926	0.00782331	0.0300874	0.0241399	0.0434947	0	0.0612281	0.0314257	0.0259238	0.0460114	0.0188053	0.00666199	0.0282151	0.0723751	0.0382034
RHBDD3	0.138106	0.143936	0.168312	0.106132	0.126401	0.111525	0.218978	0.178879	0.212894	0.147977	0.149504	0.147105	0.202356	0.239804	0.21964	0.189188	0.106476	0.18102	0.124921	0.137896	0.143603	0.242214	0.168818	0.207594	0.124633	0.139181	0	0.126934	0.117444	0.121354	0.170652	0.234733	0.185341	0.171479	0.0805377	0.167941	0.166932	0.187525	0	0.183251	0.170271	0.114849	0.160394	0.135706	0.139119	0.164679	0.219822	0.304625
EWSR1	0.414407	0.408213	0.434153	0.354993	0.367186	0.411536	0.587066	0.495881	0.453779	0.44908	0.503415	0.342176	0.333162	0.440888	0.428256	0.456293	0.345355	0.374963	0.482345	0.390531	0.432721	0.463652	0.229032	0.470834	0.522975	0.399692	0.071469	0.431022	0.439873	0.373358	0.391111	0.537396	0.457884	0.484267	0.294513	0.40741	0.525367	0.507212	0	0.438183	0.37639	0.402675	0.452003	0.473016	0.457582	0.449502	0.391205	0.53988
GAS2L1	0.10083	0.0885418	0.155368	0.107148	0.0965955	0.106473	0.146615	0.159053	0.169113	0.120504	0.139248	0.0806386	0.149732	0.179632	0.111848	0.167177	0.111024	0.131171	0.175322	0.117641	0.15127	0.131408	0.06602	0.156239	0.125608	0.0826557	0.131103	0.0768786	0.112557	0.0834337	0.204516	0.260385	0.13843	0.0971786	0.0562724	0.11342	0.184047	0.122843	0	0.157122	0.11238	0.0565957	0.136057	0.0770543	0.144121	0.148416	0.053822	0.0780781
RASL10A	0.130866	0.175752	0.251643	0.439837	0.353192	0.214224	0.264426	0.230486	0.427677	0.176957	0.292498	0.151497	0.209696	0.406396	0.221285	0.457156	0	0.441293	0.420177	0.180402	0.404809	0.275487	0.0750646	0.561853	0.285607	0.145033	0.131103	0.153177	0.271857	0.238514	0.119498	0.505235	0.190804	0.160625	0.0496828	0.185657	0.298898	0.162883	0	0.295297	0.283187	0.128872	0.352224	0.11207	0.226613	0.560011	0.309373	0.154136
AP1B1	0.259785	0.297569	0.332561	0.316837	0.280737	0.26179	0.255821	0.331648	0.380314	0.247477	0.308949	0.228772	0.305525	0.430164	0.314476	0.383211	0.120544	0.356508	0.377397	0.293632	0.330992	0.422248	0.24903	0.407672	0.323375	0.256207	0	0.236308	0.271998	0.196406	0.261536	0.442653	0.335743	0.277972	0.185139	0.31852	0.327849	0.290786	0	0.342487	0.248818	0.243996	0.295148	0.25331	0.309191	0.395457	0.357691	0.323722
RFPL1	0.00213935	0.00292516	0.00971407	0.00788625	0.00601736	0.00612124	0.0138309	0.00897546	0.0140552	0.002391	0.00571971	0.00197498	0.00629907	0.00842774	0.00631654	0.0230162	0	0.0086136	0.0161613	0.00177232	0.00745203	0.0115719	0	0.0306936	0.0103478	0.00406499	0	0.00112085	0.00890081	0.00472326	0.00196322	0.0150698	0.00558896	0.00630761	0.00332429	0.0108854	0.010473	0.00122329	0	0.00447313	0.00656125	0.00147429	0.0163563	0	0.00408771	0.0251436	0.00263663	0.0145541
NEFH	0.0527408	0.0418672	0.0502539	0.0412021	0.047805	0.0550795	0.100498	0.0701917	0.0636558	0.0571709	0.0391688	0.0318021	0.0765491	0.0878112	0.0551493	0.0397464	0	0.0440339	0.0805383	0.0276945	0.0773518	0.0585505	0.0209475	0.0626783	0.0730891	0.0319109	0.185433	0.0308438	0.0551943	0.0331404	0.0602787	0.105218	0.0614872	0.0430509	0.0301991	0.0443127	0.110944	0.0677375	0	0.112308	0.0371612	0.0298465	0.0602936	0.0491912	0.0711527	0.0536283	0.00910383	0.0772627
THOC5	0.113646	0.14629	0.147983	0.118438	0.112257	0.0990577	0.169194	0.178689	0.183315	0.127306	0.132546	0.118992	0.115321	0.199689	0.193427	0.200167	0.12547	0.213185	0.150258	0.148994	0.15198	0.214242	0.0860858	0.207549	0.122415	0.102007	0.369082	0.102731	0.10552	0.112512	0.129993	0.233611	0.186772	0.162585	0.09241	0.178179	0.212268	0.155438	0	0.131516	0.125625	0.132506	0.162466	0.105424	0.132557	0.213481	0.17914	0.197448
NIPSNAP1	0.150673	0.153523	0.18548	0.122364	0.15184	0.0894529	0.0802423	0.129132	0.190145	0.133357	0.0948452	0.115501	0.124432	0.284036	0.255844	0.241139	0.0693705	0.223805	0.152824	0.182611	0.165966	0.238558	0.130921	0.209148	0.0868634	0.124217	0.281093	0.063274	0.128672	0.104146	0.153029	0.197722	0.167875	0.178527	0.1087	0.182236	0.148486	0.143076	0	0.192234	0.168344	0.144719	0.204182	0.0650351	0.102776	0.204946	0.27057	0.179146
NF2	0.25333	0.30465	0.292455	0.25704	0.22928	0.20521	0.245451	0.288125	0.315586	0.27661	0.258615	0.28255	0.215857	0.321814	0.324863	0.321251	0.0563397	0.321412	0.236152	0.269601	0.281783	0.338213	0.25239	0.313738	0.221411	0.203218	0.515878	0.190928	0.222151	0.213074	0.273084	0.333859	0.292016	0.306103	0.193504	0.321997	0.313158	0.314926	0	0.301676	0.296981	0.255704	0.277224	0.182051	0.218559	0.327056	0.348122	0.275856
CABP7	0	0.00314265	0.00180677	0.000588059	0	0	0	0.000923362	0.000530039	0	0.000512122	0.00241794	0	0.00196362	0.001162	0.00149793	0	0.000865261	0.00213281	0	0	0.00123261	0	0	0.00155283	0.00091585	0	0	0.00326806	0	0	0.00470981	0.0018252	0	0	0	0.00164525	0.0023518	0	0	0	0	0	0.00136286	0	0.00437561	0	0.00312303
ZMAT5	0.0479534	0.0516609	0.0645773	0.0471494	0.0409569	0.0367784	0.0735112	0.0693542	0.0722721	0.0598638	0.0502847	0.0426336	0.0494953	0.0691336	0.0728227	0.0572311	0.170592	0.0584078	0.0593656	0.0576196	0.0532197	0.0795053	0.0507019	0.0765075	0.0559888	0.0522662	0.071469	0.037653	0.0386316	0.0390557	0.075904	0.0682614	0.0743352	0.0442365	0.0340127	0.0748257	0.071819	0.064237	0	0.0437035	0.0616975	0.0509089	0.0517798	0.0516221	0.0602837	0.109042	0.0680157	0.0698874
UQCR10	0.180313	0.125302	0.213296	0.383528	0.255787	0.289818	0.417556	0.327635	0.257312	0.133881	0.25932	0.0869004	0.153718	0.28377	0.175331	0.209336	0.170486	0.128027	0.541903	0.131401	0.294889	0.235281	0.14149	0.299615	0.319022	0.124322	0	0.248457	0.49033	0.161619	0.218535	0.386237	0.202916	0.10575	0.0423817	0.0980512	0.387516	0.210955	0	0.270296	0.143891	0.0883811	0.249505	0.181995	0.349207	0.273282	0.0787059	0.14779
ASCC2	0.169662	0.239645	0.198189	0.155944	0.149802	0.112606	0.163746	0.246956	0.259053	0.228814	0.197688	0.229127	0.194648	0.276942	0.278651	0.228812	0.148816	0.23152	0.14333	0.199415	0.243233	0.23025	0.189729	0.245492	0.143091	0.148815	0.124014	0.115095	0.0953107	0.131059	0.186673	0.210676	0.219074	0.206937	0.16164	0.281372	0.173178	0.19889	0	0.23293	0.204966	0.154899	0.161851	0.1433	0.127462	0.244717	0.298724	0.142765
MTMR3	0.55983	0.590998	0.636621	0.565426	0.606679	0.582879	0.533519	0.611612	0.644051	0.586348	0.56676	0.531732	0.450014	0.689099	0.607135	0.629385	0.444137	0.652479	0.544912	0.631785	0.6089	0.645813	0.413431	0.666062	0.573292	0.530471	0.604078	0.600297	0.434612	0.683452	0.577995	0.567423	0.634825	0.716991	0.386399	0.623966	0.618006	0.575056	0	0.550867	0.600686	0.458869	0.612195	0.467496	0.527799	0.689788	0.644043	0.546337
HORMAD2	0.00258611	0.00601096	0.00853844	0.00700965	0.00910972	0.00235153	0.00719325	0.00325508	0.00751452	0.00824096	0.00335072	0.00405894	0.00331797	0.00776699	0.0065884	0.00578559	0	0.00324806	0.00284876	0.00229472	0.00742915	0.00812361	0.00467891	0.00291667	0.00665754	0.00322746	0	0.00544612	0.00891233	0.00194878	0	0.0193943	0.00617462	0.00786214	0.0100712	0.00277114	0.00338013	0.00607656	0	0.0022457	0.00626724	0.00353457	0.0041314	0	0.00174623	0.00563939	0.00224913	0.0766657
OSM	0	0.00196827	0.000542141	0.000332928	0	0.000384774	0.0036399	0.000977784	0.000856059	0	0.000254904	0	0	0	0.00111866	0	0	0	0.000898719	0	0.000542514	0.000468002	0	0.00305472	0.00101442	0	0	0.00224427	0.000591698	0	0.00190633	0.00501935	0.00117871	0	0.00350787	0.00360367	0.00178158	0.00449009	0	0.0018936	0	0.00166289	0	0.00182205	0.00221579	0	0	0.0250188
CASTOR1	0.00977532	0.00446716	0.00783632	0.00568921	0.00521684	0.0122633	0.00321858	0.00933911	0.00721212	0.00481346	0.00646859	0.00389944	0.00660494	0.00390926	0.00604897	0.0139875	0.0529168	0.00369884	0.00554855	0.00466942	0.00545481	0.00781487	0.00222514	0.00581844	0.00175821	0.0111335	0	0.0118285	0.00627398	0.00714986	0.00247878	0.0225836	0.00842261	0	0.00339402	0.00433136	0.00520823	0.00651621	0	0.00888054	0	0.00765601	0.00686922	0.0035179	0.0052556	0.00334356	0.00522777	0.00243323
TBC1D10A	0.0267508	0.0294897	0.0281398	0.0304329	0.0277368	0.0136019	0.0217373	0.0260687	0.0406102	0.0283336	0.0259468	0.0207036	0.0241031	0.029516	0.0522543	0.0288068	0	0.0355315	0.0223015	0.0325435	0.0323799	0.0398646	0.0299038	0.0539303	0.0302024	0.0176234	0	0.0176485	0.0183345	0.0293956	0.0379574	0.047772	0.0297835	0.0361654	0.0182025	0.0407218	0.0308535	0.0341595	0	0.0411868	0.0353483	0.0245385	0.021606	0.0187842	0.028924	0.0278474	0.052808	0.0577136
SF3A1	0.0861918	0.0716163	0.116452	0.0778508	0.0699199	0.105193	0.136419	0.142217	0.11215	0.107331	0.145615	0.0628355	0.0887617	0.109848	0.0775046	0.104332	0.103472	0.0592459	0.168024	0.0832641	0.12716	0.138655	0.0741679	0.131663	0.137254	0.0903724	0	0.0885475	0.103687	0.0416285	0.0710416	0.171573	0.112315	0.0825635	0.0632993	0.0740993	0.177688	0.0986362	0	0.124319	0.078951	0.0798994	0.0756495	0.0423611	0.124553	0.0900765	0.0751657	0.115819
CCDC157	0.0322204	0.0385883	0.0573135	0.0750526	0.050387	0.023716	0.041851	0.0690511	0.0973017	0.0459565	0.044096	0.0411887	0.0441949	0.111211	0.0743442	0.088143	0	0.0590504	0.0612695	0.0478693	0.0550789	0.0686723	0.0472274	0.0887249	0.0291168	0.0320154	0.131103	0.0266659	0.0309323	0.0488299	0.0236664	0.080843	0.05592	0.0451228	0.0120711	0.0589544	0.0634855	0.0422178	0	0.049134	0.0944592	0.0206068	0.063738	0.0374302	0.0392679	0.068133	0.0501943	0.0330625
RNF215	0.0761922	0.121439	0.124993	0.125672	0.108231	0.0594103	0.132946	0.161711	0.161109	0.0649814	0.0972711	0.0918748	0.0857169	0.185026	0.16133	0.184645	0.111291	0.161392	0.120977	0.138023	0.135052	0.136482	0.0988376	0.225121	0.0838193	0.0858757	0.138229	0.0716428	0.0924502	0.0857359	0.103693	0.176001	0.13509	0.134909	0.0529414	0.126999	0.127887	0.129852	0	0.0910963	0.124941	0.0917052	0.128008	0.0843015	0.101093	0.152903	0.156552	0.319332
SEC14L2	0.024298	0.0230449	0.0334543	0.0305879	0.026723	0.01881	0.0194403	0.0418047	0.0521354	0.0266577	0.0381236	0.0279828	0.0339888	0.0593747	0.0640739	0.0524702	0	0.0682609	0.0252722	0.0388125	0.0267775	0.0608632	0.020292	0.0671481	0.0235241	0.0294936	0	0.0195046	0.0301547	0.0193252	0.0675336	0.0537738	0.0390727	0.0460045	0.0224822	0.054135	0.0446802	0.0475332	0	0.0343704	0.0565514	0.0263854	0.0456213	0.0174521	0.0516578	0.099523	0.0654274	0.086944
AC004832.3	0	0	0.000501225	0	0	0	0	0.000541266	0	0	0.000315962	0	0	0	0	0	0	0	0	0.000958854	0	0	0	0	0.00122773	0	0	0	0.000891442	0	0	0	0.000639917	0	0	0.000716801	0	0	0	0	0	0	0	0	0	0	0	0
MTFP1	0.00104269	0.000362366	0.00239996	0.000953811	0	0.000604569	0.00147796	0.00163403	0.0021374	0.000896871	0	0.000808072	0	0.00140134	0.0012284	0	0	0.00245652	0.00195412	0	0.00167553	0.000799985	0	0	0.00380994	0.00252027	0	0.00266409	0.00134107	0	0	0.000950311	0.00148206	0	0	0.00172331	0.00255265	0.00189321	0	0.00299211	0	0	0	0	0.00101658	0	0.00247278	0.00277946
SEC14L3	0.0011565	0.00151824	0.00619465	0.000636542	0.00167196	0.000971261	0.00131848	0.00356948	0.00356241	0.00102339	0.000545769	0.00155863	0.00111531	0.0041994	0.00466209	0.00246805	0	0.00413339	0.00069774	0.00260665	0.000789611	0.00433782	0.00544325	0.0062015	0.0026602	0.00231213	0	0.00483293	0.004168	0.00432947	0.00796906	0.00353148	0.00236657	0	0	0.00509549	0.00452299	0	0	0	0	0.00417911	0.00283201	0	0.000647704	0	0.00271227	0.0855623
SEC14L4	0.0205406	0.0201617	0.0208826	0.0101718	0.00895586	0.0103599	0.0383544	0.0212692	0.00894172	0.028572	0.0143747	0.0176011	0.00909122	0.0080169	0.0239869	0.0154653	0	0.017533	0.0163421	0.0236419	0.0094391	0.0339854	0.0194815	0.00877214	0.0265894	0.0168457	0	0.0351449	0.0201367	0.0217136	0.022807	0.0190445	0.0346534	0.0227444	0.0123294	0.0217629	0.0219961	0.0419437	0	0.0183377	0.0304167	0.0316214	0.0407837	0.0318637	0.0314503	0.0283186	0.00612916	0.053684
SEC14L6	0.0514013	0.0562089	0.0438049	0.0357403	0.0230288	0.0196292	0.0709483	0.0465135	0.0292606	0.0444421	0.025564	0.0411837	0.0389249	0.0700509	0.0415806	0.069041	0	0.0461591	0.0502219	0.0398492	0.0298385	0.0654301	0.0289489	0.0269373	0.0520052	0.0304589	0	0.0334589	0.0351553	0.0234927	0.0311171	0.0315035	0.0578832	0.0488548	0.0233378	0.0375799	0.0473852	0.0535843	0	0.0161266	0.0452376	0.0386289	0.0752095	0.0347479	0.0357886	0.0550061	0.0184128	0.051803
GAL3ST1	0.0192442	0.0359866	0.0278435	0.0205848	0.0202022	0.0238202	0.105096	0.0440995	0.0317377	0.0320882	0.0228842	0.0243478	0.0259121	0.0416762	0.0427173	0.020798	0.0571019	0.020835	0.0225278	0.0242924	0.0250833	0.0547516	0.0267365	0.0327888	0.0296181	0.0186449	0.113964	0.0556492	0.0376194	0.016522	0.0405681	0.0337218	0.0542898	0.0342196	0.0143266	0.0223449	0.0435893	0.04478	0	0.0387492	0.0199507	0.0274628	0.0336644	0.0378976	0.0403311	0.0298346	0.022573	0.219274
PES1	0.0554693	0.0525268	0.0695668	0.0600262	0.057555	0.0577558	0.0770806	0.0720155	0.0932735	0.0372954	0.0678477	0.043088	0.0570121	0.105803	0.0664934	0.0758371	0	0.0787804	0.100784	0.0625304	0.0724578	0.0956471	0.0602078	0.118097	0.0646901	0.0610967	0	0.0342533	0.0686408	0.0384941	0.0695085	0.109965	0.0521109	0.0516367	0.036673	0.0516574	0.0832828	0.0508881	0	0.0560844	0.0567693	0.051959	0.0790917	0.0402347	0.0708227	0.0664481	0.102554	0.0783633
TCN2	0.00365188	0.00057751	0.0025251	0.00469854	0.00483477	0.000852445	0.00257264	0.00557277	0.00257999	0.00101799	0	0.000558822	0.000870202	0	0.00514103	0.00168267	0	0.00252028	0.00179841	0.00244388	0	0.00318303	0	0.00315919	0.000573328	0.00480985	0	0.00875358	0.00366981	0.00254426	0.00270997	0.00151852	0.00240215	0.00172459	0	0.00136203	0.00253536	0.00212046	0	0.002794	0	0.00312825	0.0014348	0	0.00129147	0.00119447	0.00700506	0.0020632
SLC35E4	0.0712882	0.0889957	0.123633	0.111212	0.120385	0.0629575	0.134506	0.14597	0.172681	0.124459	0.0932763	0.117484	0.118804	0.205319	0.139279	0.151973	0.185023	0.127252	0.139689	0.0989671	0.135879	0.184243	0.090742	0.197603	0.0704304	0.0755674	0.18611	0.0774737	0.125529	0.0679983	0.0772972	0.243955	0.134568	0.172314	0.0729229	0.135776	0.165924	0.121487	0	0.116741	0.123735	0.0740471	0.139982	0.0653405	0.140541	0.232862	0.166078	0.289257
DUSP18	0.107276	0.133376	0.146449	0.113974	0.135918	0.0948198	0.217137	0.150087	0.167302	0.118586	0.132602	0.107769	0.0935291	0.0963182	0.128302	0.109731	0.145467	0.0815053	0.110502	0.128156	0.113788	0.115134	0.107488	0.139111	0.109862	0.0929196	0	0.102613	0.111837	0.144113	0.199511	0.151547	0.158133	0.196432	0.1126	0.142746	0.206281	0.201146	0	0.0963339	0.0994248	0.0918592	0.151311	0.156481	0.188119	0.124781	0.11213	0.205288
OSBP2	1.12057	1.24261	1.23982	1.15806	1.23202	1.00072	1.41444	1.30608	1.47882	1.38902	1.12799	1.38918	1.36939	1.33137	1.57623	1.43304	1.11222	1.55462	1.11205	1.26242	1.3279	1.37172	1.40007	1.50524	1.09059	1.10277	0.808463	0.920822	0.909751	1.02804	1.19837	1.29393	1.40132	1.45372	1.06128	1.56916	1.28278	1.37558	0	1.27016	1.45402	1.03791	1.08252	1.12435	1.17531	1.57968	1.76732	1.57659
MORC2	0.107556	0.0940681	0.105192	0.0808982	0.0893761	0.0909559	0.126589	0.120385	0.109095	0.109244	0.126	0.0780907	0.0927379	0.156575	0.104832	0.112877	0.0529168	0.122512	0.121262	0.0952732	0.119771	0.148084	0.0674409	0.153609	0.107646	0.0540754	0.071469	0.0820686	0.088251	0.0657014	0.0961254	0.149374	0.113361	0.100678	0.060789	0.0986421	0.133437	0.103669	0	0.0788923	0.0668209	0.0642327	0.141805	0.0799351	0.0892186	0.12688	0.0930512	0.111679
SMTN	0.00256009	0.00439708	0.00706374	0.0141982	0.00865564	0.0062299	0.0181956	0.016644	0.0139854	0.00372325	0.00515496	0.0011314	0.00705534	0.00892414	0.00355067	0.000735732	0	0.0101223	0.00477815	0.00976293	0.00275257	0.00856263	0.0017741	0.00226107	0.004325	0.00803216	0.245068	0.00828579	0.0134591	0.00989141	0.00779843	0.00730228	0.00927653	0.0107178	0.00569165	0.00117783	0.00920034	0.00713916	0	0.00129545	0.00104694	0.000919482	0.014101	0.00115916	0.00278795	0.00479286	0.00542251	0.0122593
SELENOM	0.108511	0.0821224	0.136139	0.171112	0.0848933	0.122355	0.204136	0.1814	0.17028	0.0822342	0.170065	0.0389011	0.111632	0.2508	0.0825463	0.192361	0.0931924	0.13625	0.368068	0.115855	0.185295	0.174937	0.0412362	0.28648	0.132872	0.0494825	0	0.111622	0.182295	0.0465518	0.106517	0.286481	0.122707	0.0595651	0.0230295	0.068927	0.253171	0.12128	0	0.193615	0.0597113	0.104719	0.198175	0.0820085	0.177861	0.199026	0.0319258	0.111413
INPP5J	0.0349754	0.0382381	0.0393191	0.0311051	0.043273	0.0308476	0.0408278	0.0446902	0.0491567	0.044553	0.0395347	0.0350574	0.0341593	0.0430677	0.0408311	0.0465347	0.0459352	0.0390464	0.0349855	0.0451337	0.0522588	0.0344173	0.0167845	0.0440918	0.0235888	0.0386165	0	0.028912	0.0248156	0.0375294	0.0374194	0.0351201	0.0432886	0.0319082	0.0248944	0.0282693	0.0633242	0.0477738	0	0.0496666	0.0329159	0.0255147	0.0295318	0.049493	0.0325331	0.0462374	0.035891	0.0253164
PLA2G3	0	0	0	0	0	0	0	0	0	0	0	0	0	0	0	0	0	0	0	0	0	0	0	0	0	0	0	0	0	0	0	0	0	0	0	0	0	0	0	0	0	0	0	0	0	0	0	0
RNF185	0.191502	0.194961	0.220389	0.169979	0.152531	0.153764	0.199628	0.227239	0.211407	0.188799	0.187095	0.171432	0.111152	0.204476	0.217558	0.219491	0.055461	0.186077	0.201477	0.186817	0.207236	0.241764	0.136482	0.224524	0.163704	0.170873	0.280818	0.151772	0.137394	0.136653	0.219015	0.227951	0.214903	0.189635	0.153999	0.183676	0.222242	0.193903	0	0.184763	0.181263	0.159351	0.161961	0.193784	0.199138	0.22991	0.164014	0.494923
LIMK2	0.0725703	0.075149	0.0874523	0.071899	0.0864086	0.0675524	0.165061	0.096337	0.135677	0.0769519	0.0649618	0.0879813	0.0677647	0.120434	0.0845547	0.106318	0.0468455	0.0840019	0.0574497	0.0877401	0.0636431	0.13326	0.0776854	0.093055	0.0507	0.048718	0.185433	0.0773545	0.052552	0.0735534	0.0631786	0.0967965	0.105398	0.102382	0.0719652	0.104631	0.128307	0.116765	0	0.0759651	0.103458	0.0899812	0.0731767	0.0951275	0.0829505	0.121166	0.130593	0.848645
PIK3IP1	0.0614259	0.0710809	0.0922483	0.0700384	0.0639207	0.0691725	0.101941	0.0980948	0.122556	0.0651081	0.0808427	0.0649358	0.0702587	0.104548	0.0919886	0.0893953	0.0678456	0.0798739	0.0980707	0.0541172	0.114248	0.136599	0.0542638	0.169506	0.0579857	0.0760218	0.113964	0.0657271	0.0763771	0.0494793	0.0951548	0.148175	0.0850068	0.073819	0.0631911	0.0837332	0.139259	0.0772366	0	0.0735405	0.0627503	0.0854197	0.118331	0.0459499	0.0787887	0.143219	0.0578292	0.0777242
PATZ1	0.0406581	0.0452561	0.0536184	0.0368889	0.0345104	0.0470676	0.037886	0.0734917	0.0564401	0.0268181	0.0511439	0.0506553	0.0336231	0.0668616	0.0550819	0.0397081	0	0.0433443	0.0441706	0.0564801	0.0522398	0.0929762	0.0325559	0.0663298	0.0505339	0.0337122	0.138229	0.037413	0.0345072	0.0503836	0.0639741	0.0689401	0.0614964	0.054578	0.0156741	0.0556055	0.0721322	0.0467353	0	0.0779746	0.0345592	0.0502596	0.0261735	0.0305488	0.0414536	0.0700387	0.0601538	0.0482537
DRG1	0.216762	0.222297	0.283993	0.277701	0.21984	0.200572	0.234136	0.308707	0.31548	0.216751	0.241031	0.223372	0.16448	0.4335	0.257875	0.301539	0.103874	0.288892	0.308056	0.213095	0.277765	0.320053	0.158776	0.329499	0.199089	0.182584	0	0.205103	0.258866	0.205308	0.206096	0.355213	0.267009	0.222889	0.178529	0.238255	0.295657	0.233506	0	0.257014	0.201764	0.196633	0.317756	0.124035	0.221554	0.294852	0.235608	0.72666
EIF4ENIF1	0.269153	0.275922	0.320912	0.231974	0.246485	0.230528	0.255828	0.300895	0.3296	0.229155	0.299502	0.262975	0.244368	0.339756	0.2838	0.286365	0.0453438	0.293082	0.339288	0.251739	0.2771	0.361072	0.214625	0.341631	0.323539	0.253685	0.071469	0.203234	0.312525	0.206545	0.225901	0.398774	0.329559	0.288818	0.172917	0.279995	0.340475	0.250652	0	0.308436	0.213789	0.2227	0.31236	0.179581	0.244781	0.334842	0.280269	0.267686
SFI1	0.418408	0.482852	0.494039	0.388014	0.456335	0.354383	0.410956	0.541575	0.556465	0.391005	0.355922	0.41618	0.424691	0.623751	0.567348	0.496895	0.382696	0.507181	0.339011	0.411287	0.471128	0.570683	0.382604	0.435755	0.336142	0.3254	0.071469	0.360715	0.424789	0.449104	0.567438	0.570513	0.565582	0.441696	0.387588	0.491683	0.535918	0.44782	0	0.42208	0.437402	0.527846	0.455045	0.326535	0.417467	0.566024	0.445104	0.277181
PISD	0.466862	0.444424	0.493381	0.407747	0.451074	0.361245	0.46783	0.538719	0.585028	0.414488	0.389611	0.460072	0.376534	0.624124	0.58043	0.497904	0.283858	0.551097	0.516875	0.529489	0.496596	0.520684	0.421111	0.623157	0.404122	0.447938	0.343202	0.363197	0.427651	0.492748	0.416481	0.599112	0.519562	0.511247	0.354252	0.519178	0.553722	0.486724	0	0.416114	0.502722	0.401951	0.515857	0.338149	0.48528	0.49838	0.545095	0.363236
PRR14L	0.592922	0.589746	0.578687	0.454321	0.455176	0.401154	0.533492	0.532184	0.590582	0.563245	0.476382	0.592887	0.56917	0.552974	0.637857	0.511613	0.434612	0.510898	0.480073	0.538126	0.476812	0.598238	0.56024	0.584051	0.494249	0.55368	0.343202	0.428269	0.446705	0.427587	0.564351	0.596484	0.594595	0.560213	0.563635	0.642841	0.566013	0.606481	0	0.561966	0.577635	0.408053	0.532239	0.478816	0.521733	0.603406	0.674443	0.660477
DEPDC5	0.000747544	0	0.00283005	0	0	0	0	0.000510985	0.00228157	0.00358781	0.0015204	0	0	0	0.000671454	0	0	0	0.00091931	0	0	0.00217407	0	0.000977498	0.001115	0	0	0.00232037	0.000391238	0	0	0.000863034	0.00111945	0.000875332	0	0.000747837	0	0.0013962	0	0.00365784	0	0.00249589	0	0.00100659	0.000530017	0.000890831	0	0.00460714
Z82190.2	0.0567781	0.0590014	0.0815834	0.0797001	0.0451326	0.03727	0.104244	0.0661022	0.0650562	0.0427424	0.0263518	0.0446512	0.0254482	0.0628448	0.0615291	0.0746989	0	0.0646174	0.0621582	0.0513268	0.0566495	0.0704847	0.0561044	0.0679412	0.0348406	0.0508458	0	0.0561805	0.0659122	0.0684045	0.0774947	0.0615292	0.0807795	0.104003	0.0534907	0.0526516	0.081316	0.0568072	0	0.0428983	0.0410031	0.0817816	0.100897	0.0535154	0.0742497	0.131256	0.0649523	0.2997
YWHAH	0.614614	0.435959	0.600815	0.59874	0.471314	0.813031	1.168	0.932622	0.642684	0.570451	0.97253	0.372592	0.601775	0.687883	0.445499	0.539724	0.627787	0.442455	1.20017	0.449128	0.706091	0.65864	0.357042	0.730589	1.19339	0.622037	0.310124	0.706537	0.727086	0.357039	0.735648	0.878899	0.620676	0.426739	0.290672	0.345305	1.22203	0.789068	0	0.786166	0.38115	0.391108	0.631714	0.719589	0.992298	0.755642	0.213034	0.643526
SLC5A1	0.00634154	0.00257909	0.00688195	0.00714208	0.008595	0.00368451	0.00280535	0.00210452	0.00620801	0.00491421	0.00473529	0.00457892	0.00126003	0.00759782	0.00641569	0.00557917	0	0.00620822	0.00212369	0.00951705	0.011407	0.00615701	0.00301993	0.00227322	0.00321953	0.00550416	0	0.00697625	0.00868343	0.00450467	0.00726521	0.00542984	0.00472656	0.00311003	0.00527186	0.00431461	0.006629	0.00673929	0	0.00930073	0.00474625	0.00437524	0.00534289	0.00363585	0.00146521	0.00741767	0	0.0217435
C22orf42	0	0.00180907	0.00323549	0.000818578	0.000653792	0.00161651	0	0.00345915	0.0032173	0.00202941	0.00097605	0.00118158	0	0.00202472	0.0033273	0.00113056	0	0.00334443	0.00160247	0.00121953	0.0037514	0.000569488	0	0.005435	0.000473236	0.00257842	0	0.0020973	0.00100557	0	0.00261096	0.00216724	0.00091497	0	0.00128879	0.00143297	0.00190472	0	0	0.00133864	0	0.00107552	0.000729983	0.00087542	0.00191895	0.00398345	0	0
RFPL2	0.249009	0.338147	0.367552	0.276317	0.195062	0.181885	0.450901	0.39285	0.403333	0.417418	0.260757	0.264379	0.25346	0.33582	0.541354	0.300201	0.500109	0.412105	0.35307	0.360262	0.333632	0.472853	0.324938	0.312518	0.231374	0.220677	0.257579	0.1987	0.14429	0.261359	0.296295	0.326065	0.371014	0.407358	0.147811	0.243835	0.4913	0.355223	0	0.360547	0.142034	0.383275	0.262269	0.573818	0.358385	0.401209	0.520949	0.780959
SLC5A4	0.0382465	0.0538243	0.138589	0.209997	0.107723	0.0419097	0.0791704	0.0984843	0.123352	0.048099	0.0490864	0.0163812	0.0720648	0.15055	0.0585375	0.0831596	0.0478069	0.167211	0.147978	0.0426955	0.0833343	0.135269	0.0078485	0.130022	0.0306885	0.0249547	0	0.0503214	0.0902144	0.0746765	0.0442304	0.104486	0.0524078	0.102445	0.00874295	0.0450757	0.117476	0.0536859	0	0.0868226	0.0254888	0.0249306	0.130695	0.0337095	0.0963928	0.128118	0.121904	0.0504045
RFPL3	0.00424134	0	0.00120335	0.00473656	0.00202835	0.00270123	0.00529309	0	0.00383876	0.00161211	0.00230783	0.00179785	0.00800159	0	0.00521529	0.00919109	0	0.000619072	0.00118275	0.00465976	0.00359473	0.00304435	0.00220975	0.00149144	0.00159726	0.00714772	0	0.00211272	0.00601385	0.00110639	0.00276967	0.00683409	0.00377349	0.00220844	0	0.00563705	0.0057235	0.00214964	0	0.00310048	0.0110512	0	0	0.00141695	0.00344535	0.0116819	0	0.0216592
RTCB	0.266551	0.24714	0.268664	0.214872	0.217447	0.205768	0.211723	0.307916	0.340294	0.217574	0.279352	0.200243	0.250165	0.420434	0.268128	0.352638	0.272292	0.271086	0.309921	0.245631	0.279248	0.349137	0.163224	0.381235	0.249829	0.201945	0.37521	0.181084	0.261572	0.169102	0.246216	0.423877	0.289671	0.240538	0.156539	0.288389	0.375681	0.262244	0	0.363842	0.243883	0.287613	0.312497	0.178873	0.21393	0.308938	0.264327	0.276095
BPIFC	0.0171678	0.016279	0.0120306	0.0284247	0.0131042	0.00348197	0.0123843	0.01866	0.0142901	0.00440215	0.00655475	0.00353613	0.00335829	0.0281804	0.0165413	0.0145182	0	0.0144771	0.0113104	0.00711246	0.0141417	0.012046	0.00483196	0.0223235	0.0104257	0.0119666	0	0.0120044	0.014581	0.01037	0.0121835	0.0184745	0.0116218	0.00926356	0.0116087	0.0138635	0.0188697	0.00878273	0	0.00287842	0.00922923	0.0176416	0.0280265	0.00724544	0.0087348	0.0230537	0.00207985	0.0485324
FBXO7	0.201557	0.243933	0.253614	0.208237	0.236122	0.267459	0.241664	0.246246	0.266611	0.185429	0.241448	0.194373	0.171766	0.236549	0.215103	0.220749	0	0.213104	0.248502	0.206424	0.25534	0.271084	0.125078	0.255848	0.256982	0.162716	0.071469	0.182298	0.212305	0.210366	0.180724	0.333209	0.254466	0.214815	0.129684	0.187887	0.260402	0.176806	0	0.239365	0.204819	0.203823	0.214319	0.194145	0.231241	0.258148	0.237487	0.160474
SYN3	1.97823	1.85499	1.72488	1.5943	1.49922	1.27355	1.71021	1.8736	1.72314	1.65864	1.51595	1.95464	1.6741	1.72089	1.81672	1.6101	1.99714	1.75079	1.4995	1.67245	1.74648	2.29995	2.0493	1.64193	1.528	1.62836	1.40146	1.68112	1.5148	1.62412	1.87822	1.65424	2.23729	1.99277	1.94219	1.89519	1.82526	1.8216	0	1.84109	1.99404	2.12851	1.74377	1.59618	1.71416	2.3275	1.85396	2.6582
TIMP3	0.103218	0.104865	0.21166	0.437513	0.229023	0.0884925	0.109304	0.251991	0.308815	0.11104	0.138298	0.0696559	0.0474435	0.51847	0.0983849	0.332376	0.194823	0.339727	0.29635	0.105217	0.264194	0.447086	0.0586641	0.385668	0.0873487	0.0480969	0.350291	0.0975575	0.273639	0.109714	0.0836633	0.380402	0.182888	0.148434	0.0648153	0.117463	0.288041	0.0891245	0	0.166508	0.164871	0.147211	0.409099	0.0425078	0.112341	0.519458	0.165459	0.184312
LARGE1	1.753	1.93623	2.00695	2.08518	2.15479	1.75163	2.14142	1.94437	2.29202	2.0075	1.946	2.09376	1.87327	2.07562	2.18068	2.15837	2.10903	2.12798	1.89283	2.09596	2.03853	1.91589	2.11616	2.37542	1.8027	1.86072	1.91032	1.73499	1.67654	1.97905	2.02088	1.99268	2.05363	2.25245	1.75961	2.27889	1.96501	1.97897	0	2.04093	2.23807	2.0192	2.09011	1.81234	1.82891	2.265	2.5308	2.25519
HMGXB4	0.262334	0.257638	0.309617	0.216084	0.200863	0.205637	0.225095	0.355618	0.38238	0.263527	0.337831	0.253245	0.302837	0.47693	0.335492	0.301382	0	0.25483	0.308488	0.222667	0.291447	0.423398	0.181345	0.40484	0.247821	0.267011	0.185433	0.1707	0.315617	0.18197	0.231316	0.446402	0.346795	0.271386	0.240484	0.327339	0.380253	0.27661	0	0.294371	0.308736	0.350104	0.310971	0.157547	0.216049	0.376642	0.273165	0.155876
TOM1	0.138989	0.144251	0.162087	0.125482	0.0941759	0.122651	0.21287	0.202605	0.209973	0.123453	0.176132	0.120998	0.191417	0.310641	0.195259	0.221597	0.112398	0.23715	0.208085	0.173258	0.174785	0.261263	0.112335	0.235601	0.172511	0.127648	0.219188	0.118716	0.0959612	0.0963035	0.174561	0.218089	0.176116	0.135581	0.0956908	0.142182	0.239105	0.175906	0	0.197026	0.153783	0.162905	0.145365	0.122438	0.162629	0.205994	0.255399	0.226683
HMOX1	0.00288726	0.00253496	0.00149336	0.000459403	0.00276243	0.000754306	0.00519549	0.0032143	0.000488078	0	0.00155232	0.00339898	0.00220058	0	0	0	0	0	0.00454916	0.00172378	0.00272589	0.000398883	0.00155656	0.00251341	0	0	0	0.00248857	0.00216792	0	0	0.00770206	0.00137207	0.00314121	0	0.00448239	0.00182002	0.00164129	0	0	0.000840972	0.00151637	0.0010482	0.00125928	0.00571819	0.00207991	0	0.00750027
MCM5	0.00564865	0.00383626	0.00364278	0.00425285	0.00150607	0.00430232	0.00150552	0.00633253	0.00262364	0.000537472	0.00209328	0.00302693	0.00340934	0.0078171	0.00566026	0.00315127	0	0.00543627	0.00423975	0.00193668	0.00636603	0.00378375	0.00229679	0.00372376	0.00210277	0.000944322	0	0.00313417	0.00281555	0.00555045	0.00314279	0.0043156	0.00258379	0	0.00221667	0.00172656	0.00280262	0.00370513	0	0.00127779	0	0.00114202	0.00391855	0.00111233	0.00685024	0.00475117	0	0.00280274
RASD2	0.0749553	0.0625062	0.0756141	0.0258836	0.037775	0.0814352	0.143557	0.080307	0.0651114	0.060967	0.0382518	0.042908	0.0882908	0.0513655	0.0420109	0.0269015	0	0.0171282	0.067716	0.0580187	0.0606246	0.0641101	0.0683128	0.0293769	0.0633609	0.0717178	0.071469	0.0638439	0.0542017	0.030416	0.0810636	0.0755611	0.0947829	0.0752665	0.0582555	0.0486411	0.102264	0.0777349	0	0.0577003	0.0514697	0.0498986	0.0472058	0.0996132	0.160318	0.0395284	0.0347775	0.0780136
MB	0.00255587	0.00339759	0.00175447	0.00422522	0.00170105	0	0	0.00094991	0.00182537	0	0.000274761	0.00195195	0	0	0.00296972	0.00264407	0	0.00228543	0	0	0	0.000317671	0.00205883	0.00199541	0	0	0	0.000823973	0.000561731	0	0	0	0.00211685	0.00133301	0	0.00322904	0.000920406	0.00307641	0	0	0.00494552	0	0	0	0	0	0	0.00877047
APOL6	0.00105264	0.00195899	0.00311025	0.00333639	0.00136913	0.0019483	0.00290486	0.00386373	0.00195329	0.00815683	0.00177005	0.00284546	0.00177314	0.00354726	0.00171584	0	0	0.00215279	0	0.00345361	0.00223211	0.00431968	0.0128792	0	0.00177748	0	0	0.00284224	0.00275631	0.0014686	0	0.0023407	0.00295064	0	0	0.00113944	0.00205763	0.00304824	0	0.00430664	0.00133032	0	0.00518096	0.00202825	0.00170231	0.000690812	0	0.00117381
APOL5	0.00186893	0.000918356	0.0046837	0.00350751	0.00546588	0	0.00151567	0.0044942	0.002334	0.0030018	0.000285686	0	0	0	0	0.00173921	0	0.00227952	0.00557041	0.00105857	0.00273095	0.00233672	0	0.00803017	0.001009	0	0	0.00157932	0.00473953	0.0025809	0	0.00356065	0.00322453	0.00106114	0.00426729	0	0	0	0	0.00237141	0	0	0.00488458	0	0.000858984	0.00232942	0	0.00327302
RBFOX2	1.62926	1.81337	1.81886	1.92694	1.87629	1.86637	1.67023	1.86876	1.92707	1.92941	1.87007	1.74304	1.65756	1.98571	1.78329	1.97299	1.41004	1.84296	1.87369	1.88132	1.86088	1.79602	1.56356	1.90616	1.78353	1.6074	1.52454	1.82403	1.71097	1.7652	1.52938	1.77011	1.8692	1.89407	1.4248	1.87106	1.67654	1.69283	0	1.65651	1.81487	1.52721	1.65709	1.70415	1.75257	1.78062	1.86879	1.58092
APOL3	0.00200266	0	0.000414838	0.00054316	0.000942948	0.00127791	0	0	0	0.000665691	0	0.000699337	0.00135413	0	0	0	0	0	0	0	0	0.00112477	0	0	0	0.000788849	0	0	0	0	0	0	0.000253473	0	0	0	0.000561378	0	0	0	0	0	0	0.00270268	0	0	0	0.00862365
APOL4	0.000267942	0.00155452	0.0018102	0.000786249	0.00100196	0	0.00723609	0.00149646	0.000327026	0	0.000434354	0	0.00134233	0	0	0	0	0.000879445	0.000869443	0	0	0.00090355	0	0.00139331	0	0.00116008	0	0.000811751	0.00210795	0.00124454	0	0.00199247	0.000551698	0	0	0	0.000458037	0	0	0	0	0	0	0	0	0	0	0.00410248
APOL2	0.178123	0.220618	0.244713	0.212384	0.138479	0.198358	0.267361	0.279998	0.194623	0.17233	0.277792	0.133834	0.199542	0.291933	0.159983	0.250415	0.17245	0.25548	0.385102	0.24681	0.229477	0.365347	0.197557	0.207418	0.282212	0.131005	0	0.172675	0.211255	0.152676	0.219559	0.285006	0.276167	0.174554	0.167047	0.184267	0.407256	0.233028	0	0.235921	0.247706	0.191405	0.250773	0.160416	0.257728	0.275692	0.265697	0.117813
APOL1	0.00210753	0.00343556	0.00991519	0.00324761	0.00189006	0.00292553	0.00264756	0.0033037	0.00177428	0.000877469	0.00497193	0.00264844	0.00137367	0.00819484	0	0.00532871	0	0.0007832	0.0034923	0.00128884	0.00374624	0.00203981	0.00376439	0.0031736	0	0.00160628	0.138229	0.00104298	0.00427608	0.00355447	0.00167359	0.00287456	0.00215522	0.00157574	0.00417943	0.00139117	0.00319331	0.00331697	0	0.00584278	0.00221871	0.0019749	0	0	0.000771031	0.00737053	0	0.00288081
MYH9	0.233517	0.34517	0.347306	0.285502	0.349144	0.233043	0.433257	0.420488	0.458708	0.289656	0.329984	0.337387	0.320142	0.420002	0.425043	0.380451	0.100724	0.407908	0.330301	0.352906	0.401952	0.422717	0.316537	0.581259	0.307806	0.258412	0.463704	0.272123	0.260431	0.239724	0.329251	0.530523	0.414862	0.392918	0.194683	0.457073	0.534334	0.402694	0	0.377415	0.534474	0.285168	0.318031	0.288416	0.310555	0.641404	0.707151	0.493019
TXN2	0.102134	0.0901849	0.112618	0.117326	0.0928777	0.0898401	0.181489	0.14141	0.148451	0.0997794	0.14488	0.0617771	0.111457	0.200609	0.109902	0.138492	0.146572	0.118258	0.234221	0.0899749	0.128133	0.157954	0.0688288	0.172076	0.13932	0.0866546	0	0.0919217	0.133358	0.0564806	0.115698	0.196727	0.126733	0.0862457	0.0404983	0.0949733	0.175748	0.0719427	0	0.15134	0.0759072	0.114797	0.122108	0.0798074	0.143598	0.158658	0.100804	0.224796
FOXRED2	0.130827	0.100392	0.160049	0.101272	0.104618	0.147748	0.146616	0.176659	0.134763	0.0999881	0.182996	0.0819841	0.124344	0.117686	0.110743	0.132281	0	0.119706	0.177192	0.137991	0.163318	0.143834	0.0955141	0.137418	0.19199	0.0982693	0.18611	0.128223	0.111713	0.0808556	0.128827	0.168805	0.155162	0.117369	0.0637211	0.113306	0.146162	0.15363	0	0.153929	0.105142	0.0798899	0.12414	0.123658	0.162926	0.174579	0.142243	0.167368
EIF3D	0.075512	0.0799487	0.0883561	0.106472	0.0948101	0.0781088	0.127138	0.146107	0.166508	0.0907486	0.119902	0.0854173	0.0994146	0.157088	0.114209	0.147134	0.104579	0.110216	0.16772	0.0890271	0.132782	0.140224	0.0647901	0.178248	0.0869268	0.0816025	0.113964	0.0587074	0.0784341	0.0572526	0.0789685	0.13992	0.115633	0.0723069	0.0420786	0.0887378	0.157819	0.104103	0	0.082374	0.105617	0.0582143	0.110405	0.0585556	0.0753028	0.135994	0.106075	0.0650592
CACNG2	0.832219	0.989938	0.963325	0.735105	0.844036	0.696968	0.923894	0.946454	1.04094	0.908154	0.789304	0.976766	0.982221	0.894328	1.13287	0.843131	0.844338	0.949705	0.751484	0.913441	0.96464	1.03363	1.03361	1.05427	0.761708	0.795926	1.19587	0.685999	0.516184	0.74075	0.852933	0.854766	0.996603	1.01813	0.725529	1.14249	0.886189	0.970704	0	0.803545	1.04897	0.744677	0.71521	0.784415	0.819078	1.14122	1.17524	0.92488
IFT27	0.0721882	0.0879606	0.071782	0.0946555	0.0984786	0.0898832	0.0601832	0.0920121	0.154051	0.0837993	0.115988	0.0980299	0.0831934	0.136948	0.154202	0.0959477	0	0.13391	0.0986079	0.117036	0.111877	0.12978	0.0682493	0.161388	0.0761029	0.0758567	0	0.0500731	0.0921962	0.0708446	0.0830956	0.10943	0.111594	0.110009	0.0295596	0.126942	0.0731235	0.0699702	0	0.0648201	0.119803	0.0550478	0.0828638	0.0721197	0.0616885	0.0986184	0.164777	0.0666062
PVALB	0.0072356	0.00465627	0.00290896	0.0142065	0.00728441	0.0052651	0.0139984	0.00559419	0.0124253	0.0032429	0.00312117	0.00541311	0.0051943	0.0121747	0.00502558	0.00297981	0	0.00484972	0.0101217	0.0024935	0.00727949	0.00433807	0.00222852	0.00612125	0.00269055	0.00533534	0	0.00787969	0.00929046	0.0158651	0.00686126	0.0180626	0.0102471	0.00308995	0	0.000917268	0.00469852	0.00187513	0	0.00258129	0	0	0.00277777	0.00422736	0.00284381	0.00582647	0.00266699	0.00356423
NCF4	0.000963403	0.00282152	0.000627403	0.000732748	0	0.0015533	0.005854	0.000663955	0.000509573	0	0	0	0.0041377	0	0	0	0	0	0	0	0	0	0	0.00254724	0	0	0	0.00118111	0	0.00185848	0	0	0.0012246	0	0	0	0.000336637	0.00137899	0	0	0	0	0	0	0	0.00114638	0	0.00190583
CSF2RB	0.00148104	0.00184857	0.00228598	0.001553	0.000831765	0.00203409	0.0033244	0.000976213	0.00217867	0	0.000860277	0	0	0.00410449	0.000920035	0	0	0	0.000878693	0	0.0023231	0.00100368	0	0	0.000573604	0	0	0.00111219	0.00104787	0.00125317	0	0.000896148	0.00133885	0	0	0	0.000338122	0.00145111	0	0	0	0.00125106	0.00221877	0	0	0.00119462	0	0.00068931
TEX33	0	0.0023131	0.00079698	0.00286264	0.000614023	0.00162158	0	0.0025914	0.00176536	0	0.00077154	0.000592496	0.00166561	0	0.00217385	0	0	0.0022327	0.00149873	0.00118199	0.00228674	0.000820616	0	0.000739227	0	0.00186227	0	0	0.000318451	0.00140666	0.00137056	0.00229642	0.000639769	0.0041146	0	0.00208805	0	0	0	0	0.00236077	0	0	0	0	0	0	0
TST	0.00230655	0.0047496	0.00337013	0.00545538	0.00508961	0.0035622	0.0119491	0.00478188	0.00396252	0.00237214	0.00254556	0	0.00607833	0	0.00424296	0	0	0.00084259	0.002832	0.00127443	0.0044466	0.0035668	0.0018003	0.00776435	0.00435085	0.00449396	0	0.00415292	0.00310937	0.00379195	0.0219092	0.00981788	0.00514941	0.00311345	0.0122157	0.000838509	0.00222396	0.00378954	0	0.00347913	0.00242769	0.00342805	0.00453256	0.00462121	0.00189322	0.00901001	0.00256738	0.00352932
MPST	0.00790189	0.0104264	0.0122212	0.0113361	0.0124092	0.00566909	0.0223485	0.0152879	0.0146567	0.014207	0.0142693	0.00749834	0.0105353	0.0178006	0.00998217	0.017697	0	0.00707703	0.0145871	0.0032096	0.0130262	0.0111803	0.00909519	0.00509309	0.017053	0.0160259	0	0.00732799	0.00855926	0.018973	0.0339445	0.011433	0.0135099	0.010853	0.00419386	0.0022507	0.0227341	0.0165697	0	0.00713995	0.00548664	0.00989549	0.0107793	0.00874388	0.0059443	0.0132697	0.0176948	0.00564089
KCTD17	0.163459	0.16001	0.194359	0.201731	0.187021	0.194591	0.28672	0.272026	0.30395	0.169706	0.235367	0.152527	0.219961	0.293455	0.170332	0.246713	0.186105	0.203911	0.344054	0.209089	0.260679	0.23154	0.161858	0.285903	0.279674	0.193546	0.219188	0.161765	0.182974	0.156076	0.212692	0.346039	0.218175	0.165978	0.0933466	0.16814	0.308097	0.167645	0	0.244057	0.160499	0.0977124	0.195988	0.195102	0.27552	0.334303	0.184999	0.147805
TMPRSS6	0.00154165	0.00155999	0.000906014	0.00465401	0.00382004	0.000820132	0	0	0.000767232	0.000479162	0.000377555	0.000625243	0	0.00246279	0.00173146	0	0	0.000778244	0.000555345	0.00227107	0.00163148	0.0024575	0.00184257	0.00382241	0	0.00137122	0	0.000703018	0.00337134	0	0	0.00303098	0.00191451	0	0	0.00246556	0.00138891	0	0	0	0	0	0	0	0	0.0028956	0.00241926	0.0187342
IL2RB	0.00231259	0.00442152	0.00564338	0.0101253	0.00659341	0.00187138	0.00336518	0.000579559	0.00544583	0.00638032	0.00231809	0	0	0.00681198	0.00666186	0.00896959	0	0.0056843	0.00296112	0.00155089	0.000790446	0.00542387	0.00117535	0.0102935	0	0	0	0.00248287	0.00800471	0.00219733	0	0.00441569	0.00390036	0.00374275	0.00172566	0.00172147	0.00538401	0	0	0.00261906	0.00390131	0	0.00980091	0.00363164	0.00199283	0.00328723	0.00812333	0.0127976
C1QTNF6	0.0310818	0.0399005	0.0348127	0.0486974	0.0502922	0.0454176	0.0337819	0.0496354	0.0428815	0.0551475	0.040615	0.0382595	0.0170627	0.0386399	0.0384586	0.0285567	0.133324	0.0296122	0.0564748	0.0514081	0.0353936	0.0531615	0.0372557	0.0725597	0.03042	0.0367732	0	0.060375	0.0491865	0.0514406	0.0437565	0.0380717	0.0764431	0.0683338	0.0501871	0.0509985	0.039598	0.0460789	0	0.0301323	0.0210194	0.0378075	0.0507215	0.0377842	0.0289195	0.0349344	0.0105177	0.120275
SSTR3	0.0557454	0.0285009	0.0754444	0.0339692	0.0360007	0.0640057	0.112609	0.0773886	0.0626233	0.0440173	0.0696285	0.0328696	0.023741	0.0699348	0.0228689	0.0526595	0	0.0461592	0.0914123	0.0373338	0.0643406	0.0709234	0.0134454	0.0669897	0.0658759	0.0515978	0.323588	0.0523931	0.0531166	0.039628	0.0516939	0.0840347	0.055381	0.0527567	0.0160495	0.0341245	0.115479	0.047573	0	0.0419288	0.0273264	0.0274238	0.0736125	0.0547132	0.0926401	0.100836	0.0269765	0.0795992
RAC2	0.00364495	0.00547844	0.0105737	0.0137952	0.0042988	0.00157249	0.0116499	0.00759903	0.00636022	0.00172321	0.00668732	0.00279813	0.0074815	0.00329016	0.00903654	0.00109097	0	0.00653184	0.00222382	0.00452604	0.0035545	0.0103955	0.000905456	0.00728228	0.00525476	0.00972657	0	0.00668554	0.00512422	0.00501006	0.00321788	0.0158171	0.00610939	0.0056543	0	0.00507646	0.00680127	0.0079696	0	0.01302	0.00475655	0.00984491	0.00820083	0.00489832	0	0.0110901	0	0.00370046
CYTH4	0.00466795	0.00829654	0.00453312	0.00768988	0.0082576	0.00467479	0.0057901	0.00377216	0.00353351	0.00126258	0.00180111	0.000413584	0.00785634	0.0122717	0.00337692	0.0045704	0	0.00255005	0.0019044	0.0021513	0.00133142	0.00436848	0	0.0110678	0.0028005	0.00508256	0	0.0027892	0.00836488	0.00862755	0.00649173	0.00582366	0.00226582	0.00446358	0	0.00539157	0.00394825	0.00204016	0	0.00730129	0.00594584	0.00172167	0.0167741	0	0.000931494	0.0131632	0	0.00871651
ELFN2	0.147559	0.176866	0.219698	0.142911	0.176663	0.130496	0.215241	0.233091	0.311537	0.165792	0.211044	0.180433	0.189074	0.199517	0.291681	0.225098	0.102275	0.261411	0.17915	0.235235	0.191263	0.286846	0.177628	0.292269	0.159867	0.135476	0	0.10852	0.117543	0.223394	0.252825	0.265653	0.257098	0.244487	0.145404	0.258342	0.183682	0.184352	0	0.2154	0.25043	0.159733	0.196377	0.130447	0.201407	0.484189	0.346841	0.354564
MFNG	0.000940101	0.00155678	0.00101324	0.00301451	0.00151857	0.00129598	0.00153837	0.00105537	0.00276091	0	0.000820298	0	0	0.00426259	0.00163501	0	0	0.00252748	0	0.00124573	0.000679226	0.00184275	0.00357463	0.0057375	0.0025289	0.00144884	0	0	0.00332791	0	0.00287222	0.000964833	0.000625986	0.00148373	0	0.000939673	0.00161576	0.00121547	0	0.00691691	0.00249191	0.00125168	0	0	0	0.00256879	0	0.000557318
CARD10	0.00025616	0.00148769	0.00116829	0.00251819	0.000612148	0	0	0.000947964	0.000750306	0	0.000642665	0.000800278	0	0	0.00140276	0.00289951	0	0.000660785	0.00155665	0.00373742	0.000797024	0.00285478	0	0.0028525	0	0.000575646	0	0.000953943	0.0016586	0	0	0.00237401	0.00135129	0.00423512	0	0.00178685	0.000966719	0.000573714	0	0	0	0.00147429	0	0.00169026	0	0	0	0.00160615
CDC42EP1	0.00270575	0.00154218	0.00582867	0.00225469	0.00573706	0.00227765	0.00425798	0.00511704	0.00411061	0.000780019	0.00184609	0.00157867	0.00419732	0.00536673	0.00247731	0.00133448	0	0.000707269	0.00328036	0.00121214	0.00532131	0.00159795	0.00558451	0.00283972	0.00384631	0.00345446	0	0.00197779	0.00275226	0.00635674	0.00247134	0.00104155	0.00429191	0	0.00137095	0.00190309	0.00289358	0.00270676	0	0	0.00323494	0	0.00252719	0	0.00413416	0.0125746	0.00601194	0.00162286
LGALS2	0.000841376	0.00312576	0.00298628	0.00226496	0.00293143	0	0.0030448	0	0.00134507	0.00144868	0.000886749	0.00129745	0	0.0017032	0.00321899	0.00434867	0	0.00419949	0.000744828	0.00116742	0.00146465	0.00327915	0.000905456	0	0.00295942	0.00155021	0	0.00235735	0.000651928	0	0.00299799	0.000903403	0.0014784	0	0	0.00060336	0.00252191	0.000876429	0	0	0	0.00148005	0	0	0.00122374	0.00202341	0	0.00514979
GGA1	0.199575	0.258262	0.245462	0.206874	0.193525	0.183329	0.296777	0.277133	0.32271	0.202814	0.214871	0.170429	0.207343	0.396474	0.290359	0.289599	0.0667547	0.263986	0.224544	0.27638	0.246436	0.294865	0.208447	0.300115	0.250494	0.192629	0.199988	0.16364	0.22523	0.197281	0.246179	0.333001	0.28419	0.228556	0.152907	0.251779	0.335395	0.23577	0	0.278102	0.234828	0.163092	0.228129	0.214709	0.262296	0.26528	0.407733	0.239732
SH3BP1	0	0	0.000293227	0.000433961	0	0	0.00123946	0	0	0.000785979	0.000840237	0	0	0	0	0.00209075	0	0	0	0.000937427	0	0	0.00213115	0	0.00139781	0	0	0	0	0	0	0.00122192	0.0017244	0	0	0.00087141	0	0	0	0	0	0.00146989	0.00379777	0	0.00196313	0.00371176	0.00227751	0.00797137
Z83844.3	0	0	0.0013718	0.00203924	0.000608065	0.000585656	0.00552251	0	0.00176616	0.0010208	0.00263039	0.00219643	0.00178634	0	0.000445079	0	0	0.00194062	0.000786195	0.00136116	0.00121096	0.00298871	0.00311142	0.0013266	0	0.00144884	0	0.00121081	0	0	0.00179995	0.00265889	0.000785825	0.00224921	0.00219492	0.00225518	0.00189928	0	0	0.00465131	0	0	0.00393394	0	0.00409789	0.00354177	0.00266483	0.0028115
PDXP	0.00179387	0.00215132	0.00314094	0.0017327	0.00206331	0.00469383	0.00881179	0.00281687	0.0014386	0.000813414	0.00172361	0.000749906	0.00538576	0	0.00133097	0.00744314	0	0.00211478	0.00257234	0.00257612	0	0.00313036	0.00663267	0.00170989	0.000606423	0.0046209	0	0.00273441	0.00342481	0.00183302	0.00848688	0.00195114	0.00258012	0	0	0	0.00335521	0.00227505	0	0.00177272	0.00188837	0.00109999	0	0.00794181	0.00186682	0.00226241	0	0.00487251
LGALS1	0.0350333	0.0330169	0.0543088	0.106396	0.0906848	0.0862125	0.102269	0.0718288	0.0727075	0.0318753	0.0599885	0.0295447	0.069807	0.0813765	0.0695419	0.0551389	0	0.0406304	0.111655	0.0470192	0.0854556	0.0507175	0.0244392	0.0908096	0.102864	0.0473524	0	0.0725992	0.110315	0.0746955	0.0619827	0.0525026	0.0513848	0.0550112	0.0257659	0.0311855	0.0728308	0.07366	0	0.049328	0.0533189	0.0280806	0.0866869	0.113336	0.0802445	0.0592385	0.0413476	0.107717
NOL12	0.00153771	0.00289757	0.00509709	0.00651843	0.00482198	0.00468109	0.00383191	0.00377185	0.00475011	0.00297621	0.00056332	0.00111531	0.00105341	0.00590441	0.00120011	0.00347488	0	0.00220303	0.00491132	0.00043434	0.00305282	0.00709795	0.00229158	0.00567259	0.00055481	0	0	0.00191235	0.0102784	0.0039535	0	0.0060364	0.00388516	0.00233436	0.00287504	0.00229505	0.00300474	0.00489482	0	0.00610231	0	0.00345328	0.00409883	0.00208046	0.00568495	0.00229428	0.00442372	0.0274878
Z83844.1	0.0176648	0.0370471	0.0224062	0.0209948	0.0210789	0.0158075	0.0302575	0.0153273	0.0380255	0.0158607	0.0187798	0.0233517	0.0142042	0.0704048	0.0555957	0.0346502	0	0.0314773	0.0134865	0.0302083	0.0206581	0.045611	0.0258606	0.0202041	0.0154521	0.0135994	0	0.017277	0.0213605	0.0102158	0.0133511	0.0363487	0.0338337	0.0212116	0.0119418	0.0326171	0.0247484	0.0307334	0	0.0162043	0.0288408	0.0566673	0.0415641	0.0128028	0.0160791	0.0488597	0.0357743	0.0542406
TRIOBP	0.0441792	0.0492586	0.039097	0.0320254	0.0398622	0.0427948	0.0350253	0.0608305	0.0581403	0.0388933	0.0372317	0.0332623	0.0442539	0.0882732	0.0706184	0.0458135	0.0453438	0.0518849	0.0219667	0.0664227	0.0461948	0.0543786	0.0280904	0.0363515	0.0319092	0.0256667	0	0.0381256	0.0448241	0.0329454	0.0344458	0.0559638	0.0515145	0.047936	0.0536056	0.0592845	0.0269459	0.0420149	0	0.0234907	0.0380693	0.112694	0.0438631	0.0263735	0.0218297	0.0715833	0.0840247	0.124837
H1F0	0.127215	0.0841933	0.140003	0.0388411	0.035605	0.082814	0.219904	0.202311	0.0942462	0.0840884	0.169551	0.0683898	0.148148	0.0758614	0.0684433	0.0597488	0.123913	0.0484238	0.208264	0.0680136	0.113417	0.10764	0.0411192	0.0770142	0.189255	0.11078	0.071469	0.0863211	0.0729718	0.0358136	0.130716	0.0995879	0.109875	0.0820928	0.0507551	0.062048	0.267229	0.167459	0	0.164877	0.055445	0.0871843	0.0794683	0.104378	0.189179	0.11231	0.0456483	0.0939766
GCAT	0.0667322	0.0570764	0.068848	0.0605535	0.050795	0.0696163	0.104564	0.0847687	0.0764696	0.0655795	0.0656352	0.0408859	0.0505594	0.132898	0.08132	0.0930008	0	0.105531	0.104276	0.0453942	0.0662385	0.124221	0.0566779	0.0818023	0.0905245	0.0792703	0	0.0760991	0.0749997	0.0629268	0.0644313	0.138091	0.096267	0.053172	0.0444859	0.0585599	0.10479	0.0739065	0	0.0690727	0.0884854	0.0443499	0.10514	0.106879	0.110267	0.0455214	0.0780916	0.0611849
GALR3	0.00212082	0	0.00180525	0.00361265	0.00300349	0.00251334	0.00305189	0.00316529	0.00607014	0	0.0057693	0.00188534	0	0.00988843	0.00696968	0.00732713	0	0.00654799	0.00252848	0.00262164	0.00362284	0.0056553	0.00152598	0.00725669	0.00389146	0.00164431	0	0.00214496	0.00134657	0.00261841	0.0121547	0.00391532	0.00576665	0	0	0.00295864	0.00140645	0.00296112	0	0.0102562	0	0.00331136	0.00512992	0.00548986	0.00405855	0.00356699	0.00291539	0.00325302
ANKRD54	0.121049	0.124873	0.12146	0.110606	0.119732	0.0999028	0.16739	0.161547	0.172468	0.0910507	0.112787	0.0880732	0.0993609	0.182152	0.137244	0.149413	0	0.13104	0.159779	0.121684	0.124928	0.137004	0.0661807	0.199862	0.104932	0.0866164	0.138229	0.0879468	0.125549	0.0867506	0.101932	0.159317	0.117912	0.121261	0.0688787	0.115667	0.16353	0.125457	0	0.130489	0.12704	0.0948921	0.135098	0.0869454	0.101365	0.154359	0.0924307	0.182299
EIF3L	0.261378	0.265341	0.250624	0.23749	0.19267	0.236651	0.248661	0.281868	0.268432	0.237059	0.218977	0.231214	0.197343	0.335366	0.300808	0.320733	0.188814	0.286714	0.277922	0.258848	0.274005	0.296706	0.18888	0.28071	0.273888	0.277468	0.37521	0.171463	0.272612	0.17676	0.206279	0.345531	0.26686	0.218469	0.229829	0.276198	0.304681	0.236082	0	0.235512	0.226873	0.243578	0.288971	0.125246	0.248456	0.285194	0.253747	0.228255
MICALL1	0.00801825	0.0109635	0.0133012	0.00971763	0.0112069	0.00160275	0.00901866	0.00831749	0.00791324	0.00261398	0.00387062	0.00360207	0.0072048	0.0176069	0.0104477	0.010023	0	0.0111624	0.00319291	0	0.00219299	0.00350506	0.00109851	0.00543316	0.00805373	0.00360571	0	0.00536995	0.0153656	0.00841788	0.00373527	0.00856473	0.00562525	0.00730557	0.00176395	0.00232184	0.00778883	0.00375461	0	0.00230921	0.0015959	0.00717603	0.00615934	0.00100659	0.00228309	0.0135251	0.00726384	0.0138856
C22orf23	0.00628416	0.00474704	0.0065693	0.00698873	0.00469608	0.00287476	0.00573746	0.0117171	0.0101229	0.00447174	0.00387167	0.00622005	0.000831354	0.00542409	0.00935272	0.00743431	0	0.0124449	0.0088003	0.00260008	0.00687899	0.00700983	0.00337185	0.00974066	0.00357616	0.00530895	0	0.00891899	0.00523616	0.0114923	0.00498493	0.00660219	0.00754679	0.00700931	0.00629981	0.0063437	0.00977505	0.00964707	0	0.00476059	0.00402897	0.00178193	0.0171093	0.00166245	0.000879931	0.00369875	0.00660014	0.016437
POLR2F	0.247005	0.347154	0.341261	0.259372	0.244132	0.195631	0.366728	0.346721	0.370872	0.309782	0.223255	0.29787	0.292381	0.3469	0.428895	0.334843	0.131237	0.340056	0.292026	0.277628	0.31853	0.405443	0.371583	0.391124	0.251462	0.204592	0.832213	0.223831	0.228646	0.240719	0.259352	0.405038	0.415436	0.358065	0.226202	0.34256	0.385585	0.351594	0	0.311804	0.3147	0.268482	0.291549	0.232146	0.308188	0.387671	0.471051	0.398811
SOX10	0.0161751	0.0126989	0.0294483	0.0318341	0.0280827	0.0117852	0.0168576	0.0200808	0.0334508	0.00761573	0.0075304	0.00931164	0.00878707	0.0367038	0.0101227	0.025431	0	0.0105693	0.0278717	0.012592	0.024071	0.0229112	0.0082026	0.0278769	0.0102971	0.00995729	0	0.0181485	0.0333669	0.0197384	0.00476093	0.0383558	0.0241373	0.0170137	0.00180863	0.0177395	0.0165299	0.0144293	0	0.0104226	0.00680239	0.0100858	0.0348514	0.00776779	0.00561815	0.0320746	0.0395227	0.00779588
PICK1	0.19075	0.182535	0.224228	0.214737	0.179139	0.176293	0.296581	0.287974	0.316494	0.168335	0.221143	0.152075	0.172071	0.458041	0.267301	0.308123	0.0689696	0.254231	0.291231	0.220061	0.252066	0.258483	0.125164	0.345271	0.179817	0.182203	0.323588	0.188914	0.255065	0.149908	0.231846	0.478777	0.277578	0.174931	0.169511	0.210098	0.384487	0.241589	0	0.226123	0.224355	0.246348	0.364048	0.181201	0.222149	0.295066	0.198617	0.116136
SLC16A8	0.00974341	0.00332478	0.00714769	0.0198137	0.0121247	0.00619619	0.0114776	0.0141468	0.0163725	0.00979062	0.0121611	0.00388051	0.00305065	0.0202162	0.00581511	0.0167991	0	0.0187466	0.0250354	0.00669446	0.0243499	0.0327745	0	0.0303002	0.0103084	0.00730155	0	0.0069669	0.0140745	0.00506116	0.00443315	0.0302691	0.0120799	0.016952	0	0.00940416	0.013958	0.00596972	0	0.00550061	0.0146287	0.0037534	0.0262647	0.00267947	0.0197422	0.0254107	0.00447376	0.00841245
BAIAP2L2	0.061307	0.126306	0.257461	0.458042	0.245335	0.129203	0.169688	0.179842	0.304937	0.135268	0.186891	0.0850187	0.0674498	0.41917	0.219525	0.49991	0.0571019	0.29402	0.338601	0.207945	0.400826	0.289487	0.0535178	0.562867	0.142191	0.0612536	0.202572	0.119075	0.350458	0.137479	0.0610092	0.471133	0.236104	0.197965	0.0337519	0.116061	0.351361	0.183529	0	0.126695	0.129854	0.194302	0.524745	0.0903496	0.130441	0.282965	0.185152	0.149936
PLA2G6	0.0594005	0.0725771	0.0886251	0.0800847	0.0762777	0.073297	0.0703354	0.0836604	0.0860255	0.0760046	0.0704081	0.0422526	0.0669192	0.0846159	0.0913526	0.0848936	0	0.0565253	0.0958266	0.0853304	0.0939688	0.083749	0.0466656	0.0947491	0.0661188	0.0629383	0.113964	0.0682567	0.0916865	0.0732613	0.0857385	0.11167	0.11096	0.104231	0.0322313	0.0734373	0.0967906	0.0924981	0	0.0801077	0.0699715	0.0643512	0.0845299	0.0621379	0.0712888	0.106019	0.103207	0.119662
MAFF	0.00889882	0.00448182	0.010967	0.0134565	0.0114262	0.00695101	0.00818549	0.00889302	0.011514	0.007177	0.0031502	0.00156077	0.0105481	0.0203519	0.0072964	0.00772633	0	0.00292549	0.0121561	0.00295278	0.00859899	0.0141711	0.00639018	0.00681609	0.00591494	0.00667936	0	0.00637125	0.00824683	0.00086287	0.00449455	0.015525	0.00569015	0.00721916	0.00436287	0.00693413	0.00786483	0.00967117	0	0.0143758	0.0130294	0.00251724	0.010316	0.00409867	0.00200594	0.0131491	0.0127337	0.00847762
TMEM184B	0.33013	0.451387	0.481751	0.408574	0.425132	0.283036	0.422977	0.515946	0.650936	0.456057	0.422725	0.363366	0.408981	0.641607	0.620438	0.587977	0.425772	0.56401	0.44958	0.488249	0.498508	0.61259	0.435264	0.648422	0.332337	0.296164	0.728882	0.283143	0.406834	0.291394	0.405994	0.651273	0.525516	0.453503	0.331697	0.528959	0.576051	0.46289	0	0.457052	0.540437	0.378687	0.484024	0.327179	0.387791	0.559087	0.737464	0.529685
CSNK1E	0.306283	0.352616	0.321897	0.205014	0.257956	0.359516	0.479995	0.350178	0.27302	0.267659	0.377835	0.249828	0.428203	0.193036	0.270163	0.124118	0.0649676	0.146016	0.311332	0.306549	0.281626	0.267855	0.143361	0.20413	0.390084	0.309374	0.113964	0.425653	0.3043	0.311262	0.345497	0.306776	0.380714	0.281708	0.209669	0.229715	0.317387	0.434321	0	0.217234	0.205843	0.232738	0.24993	0.340295	0.468229	0.246491	0.144404	0.240208
TPTEP2-CSNK1E	0.467128	0.389152	0.431567	0.263943	0.269869	0.246132	0.284757	0.490306	0.472628	0.371976	0.39164	0.349487	0.454842	0.568721	0.581235	0.527411	0.294737	0.564988	0.370069	0.372207	0.370991	0.630556	0.405845	0.46894	0.283699	0.341387	0.138229	0.311915	0.392869	0.321965	0.344842	0.53286	0.510179	0.507781	0.404598	0.45756	0.437779	0.48977	0	0.495839	0.494437	0.389927	0.373172	0.20516	0.39903	0.519543	0.471158	0.598074
KCNJ4	0.157726	0.108275	0.175081	0.0961827	0.12137	0.163228	0.212685	0.246643	0.243155	0.137879	0.242893	0.102014	0.174911	0.256679	0.166052	0.175818	0.0997623	0.211465	0.275412	0.219822	0.271625	0.238784	0.0829042	0.257675	0.202538	0.142875	0.131103	0.100746	0.190229	0.0651956	0.172964	0.408519	0.193176	0.149109	0.0875024	0.139685	0.318559	0.158113	0	0.328289	0.188855	0.095514	0.162312	0.128826	0.225981	0.283727	0.154503	0.154825
KDELR3	0.00568507	0.0109718	0.00938812	0.0141329	0.0150787	0.0081426	0.00356661	0.00393109	0.00618883	0.00136321	0.0099211	0.00779699	0.00344503	0.0171467	0.0158557	0.0122127	0	0.0140558	0.00894603	0.00864812	0.0123762	0.0173648	0.00221686	0.0257329	0.00176482	0.00994419	0	0.0049466	0.0136924	0.0154778	0.00396964	0.0119809	0.00596143	0.011671	0	0.00983107	0.00391585	0.0064173	0	0.0122463	0.00905309	0.00231388	0.00741351	0.0027065	0.00637326	0.0161123	0.00888704	0.00942882
DDX17	1.62497	1.54174	1.54933	1.55454	1.63108	1.68868	1.36393	1.5549	1.47933	1.34811	1.64687	1.30203	1.41933	1.53592	1.53316	1.39309	0.547563	1.51805	1.55322	1.51343	1.56481	1.62593	1.0145	1.53916	1.5782	1.48726	1.60506	1.64856	1.81303	1.5058	1.36032	1.74115	1.55504	1.3137	1.24397	1.35466	1.37446	1.29267	0	1.44093	1.29018	1.36238	1.57089	1.26595	1.40515	1.34352	1.22725	1.14424
DMC1	0.0226082	0.0101557	0.0287281	0.0287273	0.023034	0.0162497	0.0374228	0.0175122	0.0206072	0.0108281	0.0180972	0.00946033	0.0189543	0.0363665	0.0291025	0.0255301	0	0.0297705	0.0220514	0.0234138	0.021492	0.0210988	0.010134	0.0391838	0.0167813	0.0198281	0	0.0145471	0.0296205	0.021968	0.0149824	0.0247513	0.0137543	0.0189273	0.0149929	0.0130723	0.0230777	0.0100687	0	0.00696103	0.00955251	0.0107117	0.0155259	0.0143146	0.0166438	0.0246964	0.0212447	0.154617
FAM227A	0.155247	0.143664	0.209039	0.201227	0.179406	0.131417	0.373529	0.198836	0.253435	0.218359	0.158957	0.177896	0.139126	0.217684	0.18994	0.207255	0.357935	0.188647	0.141131	0.187837	0.163231	0.241142	0.142747	0.236611	0.126907	0.157357	0.165587	0.136924	0.216642	0.173798	0.152142	0.192186	0.271455	0.265132	0.13708	0.190017	0.231291	0.2165	0	0.164527	0.179167	0.150755	0.152848	0.205333	0.225973	0.147698	0.130231	0.598224
CBY1	0.171797	0.188482	0.184433	0.127909	0.133132	0.131902	0.146375	0.200159	0.209228	0.116122	0.140156	0.204778	0.179245	0.263458	0.248353	0.198474	0	0.184435	0.181164	0.168243	0.178193	0.202063	0.142814	0.220163	0.134154	0.138756	0	0.123685	0.181711	0.117351	0.191253	0.27224	0.209938	0.139915	0.199471	0.198897	0.167046	0.150719	0	0.136616	0.189647	0.183506	0.253594	0.104173	0.095527	0.23147	0.224941	0.105873
TOMM22	0.0470812	0.042917	0.0454419	0.0413187	0.0231723	0.0549861	0.0800684	0.0934377	0.0499355	0.0582887	0.0753572	0.0220994	0.0544294	0.0672626	0.0328567	0.0487423	0.103372	0.0360932	0.16792	0.0242253	0.0751212	0.0725232	0.0385022	0.058616	0.112579	0.0455265	0	0.0284458	0.0418961	0.0164574	0.0565117	0.0935158	0.0498325	0.0300817	0.0264563	0.0212742	0.127063	0.0575334	0	0.0513512	0.0230557	0.0253558	0.0383141	0.0517725	0.0641814	0.0648654	0.00296364	0.0594029
JOSD1	0.243687	0.276071	0.316595	0.263718	0.274197	0.246774	0.317701	0.375396	0.40418	0.283036	0.330684	0.23305	0.257235	0.355869	0.3354	0.302549	0.121941	0.232466	0.365064	0.287465	0.361333	0.401633	0.198233	0.497264	0.278046	0.23808	0.348127	0.261718	0.307357	0.223019	0.316171	0.454839	0.334537	0.278062	0.168258	0.313784	0.328776	0.289694	0	0.273667	0.260535	0.20088	0.290743	0.232714	0.262745	0.481388	0.300891	0.279464
GTPBP1	0.0996078	0.0944732	0.126681	0.0724006	0.0729608	0.0790289	0.099536	0.152426	0.106802	0.114149	0.137719	0.061311	0.139893	0.0852016	0.101866	0.0736467	0.159451	0.0877272	0.131355	0.123113	0.109883	0.14865	0.0534986	0.122207	0.125569	0.0763632	0.43917	0.0860695	0.0973287	0.0660855	0.123004	0.14807	0.111095	0.0856889	0.0755002	0.100186	0.104874	0.11458	0	0.114947	0.0972983	0.100892	0.0893154	0.0730294	0.133072	0.111988	0.0797021	0.0564376
SUN2	0.205697	0.232981	0.27078	0.206452	0.204924	0.221288	0.32125	0.352977	0.313854	0.187024	0.227256	0.171146	0.225196	0.34587	0.273791	0.219141	0.110413	0.283288	0.346999	0.256826	0.296713	0.322524	0.166469	0.296175	0.24985	0.215573	0.351697	0.236596	0.220363	0.207025	0.309117	0.342231	0.266828	0.180251	0.149889	0.223061	0.305504	0.221196	0	0.192357	0.202336	0.212018	0.294979	0.234053	0.32054	0.424721	0.254866	0.169084
NPTXR	0.821147	0.880487	0.87939	0.780454	0.915881	0.924435	1.03654	1.12469	1.20576	0.858418	1.33573	0.850779	1.07073	1.08225	1.14272	1.07262	0.434785	1.15441	1.17296	1.17965	1.1987	0.905763	0.902802	1.21685	1.06729	1.01014	0.982109	0.658376	0.732655	0.720717	0.87093	0.998178	0.957626	0.826258	0.628635	0.942481	0.919518	0.941624	0	0.971413	1.00526	0.53849	0.749686	0.950879	1.25232	1.42396	1.15751	0.500263
CBX6	0.43199	0.393342	0.50323	0.347904	0.364308	0.420568	0.639119	0.556072	0.48828	0.446381	0.627647	0.348111	0.467439	0.587371	0.398603	0.503202	0.383145	0.438362	0.719131	0.452896	0.546239	0.588241	0.318696	0.59386	0.633712	0.352193	0.448353	0.329433	0.439805	0.243083	0.423009	0.747245	0.509344	0.365305	0.283143	0.368592	0.72174	0.476572	0	0.582549	0.395743	0.357309	0.451954	0.38323	0.56538	0.754358	0.413924	0.585656
APOBEC3A	0.00222683	0.00123495	0.00396958	0.00576297	0.00259539	0.00080456	0.00137301	0.00275819	0.000712758	0.0013744	0.00106162	0	0.00143128	0	0.00163494	0.000958604	0	0.000746053	0.00117603	0.00362181	0	0.00257439	0	0.00263858	0.00229881	0	0	0.00240815	0.0029936	0.00333997	0	0.000901308	0.00174379	0.00209563	0	0.000684047	0.00180236	0.00236794	0	0	0	0.00227939	0	0.00149038	0.00185305	0.000970568	0.00704403	0.00337862
APOBEC3F	0.000514441	0	0.00141269	0.000497825	0.00156877	0	0	0.000988357	0.000405236	0.000780019	0.000786572	0.00141065	0	0	0.000402655	0.00562485	0	0.00226113	0	0.00137648	0.000622316	0.00124679	0.00228692	0.00621515	0	0	0	0.00211483	0.00194424	0.000775953	0	0	0.000996211	0	0.0013361	0	0	0.000833132	0	0	0.00100468	0.0029899	0.00175659	0	0	0.00359698	0.00689953	0.00588872
APOBEC3G	0.00290166	0.00228457	0.00546043	0.00307653	0.00437799	0.000494263	0.00159866	0.00219123	0.00176293	0.000502803	0.000952186	0.0024114	0	0.00826507	0.00275345	0.00282301	0.0572962	0.00180884	0.00181922	0.00280631	0.00301797	0.0040641	0.00286284	0.00734325	0	0.0030225	0	0.000738286	0.0023275	0.00187376	0	0.0113362	0.00125557	0	0	0.000489784	0.0017765	0.000942313	0	0.00200744	0.00242215	0.00150406	0.00674197	0.00173735	0	0.00102122	0.00413473	0.00920336
APOBEC3H	0.0112354	0.0066327	0.0111905	0.0125613	0.0165566	0.00628297	0.00289454	0.00441164	0.00774376	0.0026993	0.00467275	0.00182446	0	0.0311593	0.00480762	0.0151015	0	0.0168435	0.00880533	0.0114449	0.0110282	0.0208075	0	0.0303796	0.0050015	0.00323347	0	0.00394058	0.0224512	0.00182093	0	0.0402309	0.00712629	0.00374547	0.004686	0.00186299	0.00171906	0	0	0.0115783	0.00607716	0.00751239	0.0438433	0	0.0010693	0.0081446	0	0.0144126
CBX7	0.275105	0.268913	0.322853	0.185193	0.215033	0.24255	0.261922	0.36639	0.34872	0.255154	0.285555	0.17044	0.238687	0.393654	0.307354	0.2608	0.110019	0.276469	0.385215	0.322802	0.345485	0.454419	0.21665	0.361572	0.312088	0.21775	0	0.209735	0.301931	0.193203	0.210482	0.537754	0.337059	0.251929	0.204875	0.239188	0.424384	0.255332	0	0.239013	0.244355	0.205879	0.319742	0.190546	0.361355	0.402968	0.302297	0.305825
PDGFB	0.0240813	0.0276288	0.0433388	0.0284982	0.0268581	0.0425874	0.0822874	0.064163	0.0634712	0.0401716	0.0628046	0.0359125	0.0435074	0.0425775	0.0461158	0.0419479	0.124431	0.0525825	0.0549845	0.0285039	0.0325178	0.0587349	0.030205	0.0914826	0.0552259	0.0276289	0	0.0358102	0.0317544	0.0233935	0.0396299	0.0656233	0.0467362	0.0349121	0.0211869	0.0309612	0.0575742	0.0463168	0	0.0523159	0.0404457	0.0245144	0.0332564	0.0324773	0.0699344	0.0930345	0.0668239	0.0636348
RPL3	0.15755	0.100893	0.184953	0.224168	0.156195	0.213193	0.164123	0.264487	0.161827	0.113583	0.211458	0.071921	0.13837	0.180426	0.11726	0.131655	0.102193	0.182485	0.259667	0.129807	0.187688	0.179208	0.0782784	0.242425	0.21825	0.119686	0	0.138852	0.196527	0.131757	0.124192	0.253978	0.134055	0.109592	0.0488582	0.0855967	0.362133	0.15825	0	0.156462	0.137109	0.0728073	0.169518	0.100813	0.148867	0.221648	0.0845443	0.123867
SYNGR1	0.540815	0.584746	0.639578	0.582069	0.659277	0.6203	0.822786	0.725438	0.786653	0.573214	0.642389	0.447084	0.71678	0.584284	0.658721	0.635364	0.440469	0.571743	0.771779	0.721934	0.803153	0.661897	0.597713	0.702861	0.763447	0.602127	0.670466	0.502576	0.657177	0.423617	0.615247	0.89288	0.716713	0.589969	0.382096	0.558036	0.879528	0.634317	0	0.673899	0.612254	0.429136	0.564356	0.694708	0.854833	0.704225	0.657674	0.640611
TAB1	0.169562	0.172701	0.239898	0.163584	0.164145	0.121153	0.131352	0.249052	0.255743	0.183882	0.170185	0.156341	0.162574	0.273757	0.235379	0.227098	0.113758	0.217464	0.205121	0.179491	0.21737	0.357703	0.153867	0.274015	0.138146	0.118064	0.071469	0.171377	0.218793	0.183808	0.187861	0.344092	0.26243	0.226058	0.134335	0.179239	0.225731	0.20511	0	0.213691	0.20571	0.188089	0.254673	0.116743	0.165213	0.262092	0.289666	0.229275
MGAT3	0.284553	0.313334	0.37659	0.201765	0.239013	0.218194	0.672881	0.376403	0.36946	0.305229	0.348004	0.248933	0.273338	0.318731	0.40511	0.278224	0.241754	0.306765	0.331175	0.325475	0.327061	0.352218	0.233927	0.346463	0.309479	0.243544	0.303816	0.22082	0.212057	0.251137	0.323308	0.423732	0.366043	0.396835	0.181285	0.293102	0.484573	0.421735	0	0.326619	0.290852	0.204424	0.288701	0.397772	0.425279	0.423054	0.36243	0.682705
MIEF1	0.0762406	0.0749275	0.0937796	0.0728287	0.101955	0.0873081	0.0824938	0.0879649	0.102118	0.056845	0.0996065	0.0439624	0.0433344	0.0958857	0.0675918	0.07328	0.0492764	0.0751818	0.127838	0.0767156	0.110083	0.115436	0.04605	0.117296	0.0900114	0.0585599	0	0.0458437	0.0779216	0.0418551	0.048049	0.154866	0.0672906	0.0554776	0.0299986	0.0884747	0.119939	0.0692662	0	0.0875751	0.0506206	0.0324758	0.0752462	0.0555231	0.0820691	0.13052	0.105825	0.105483
ATF4	0.172133	0.186775	0.161494	0.152014	0.174132	0.24354	0.364278	0.218742	0.218135	0.149916	0.259481	0.131454	0.188905	0.21937	0.234472	0.185235	0.173433	0.167658	0.269503	0.15542	0.221616	0.305613	0.120255	0.282157	0.207932	0.18145	0.071469	0.171525	0.200615	0.132572	0.179273	0.346463	0.180322	0.127487	0.0668495	0.151195	0.27304	0.207533	0	0.23941	0.195986	0.138515	0.175529	0.161916	0.254933	0.219899	0.101979	0.25652
RPS19BP1	0.0587501	0.0554515	0.0644008	0.109192	0.0757064	0.101466	0.152818	0.130958	0.114929	0.0680093	0.111576	0.0330422	0.0847925	0.127321	0.072068	0.105789	0.231812	0.0823578	0.183274	0.0759126	0.0925726	0.105488	0.0384786	0.177421	0.0959073	0.0519437	0.113964	0.0690222	0.0950651	0.0527279	0.110156	0.167407	0.0754316	0.0542138	0.0222435	0.0549138	0.199208	0.0873541	0	0.124328	0.0621586	0.0508004	0.106608	0.0639912	0.104965	0.105843	0.0438577	0.099044
CACNA1I	0.272364	0.295005	0.325189	0.198005	0.249371	0.257548	0.490141	0.386668	0.381511	0.282477	0.316233	0.280185	0.321506	0.311776	0.546425	0.252273	0.314089	0.455047	0.279133	0.355876	0.34641	0.335324	0.235406	0.392097	0.260323	0.275811	0.124014	0.25263	0.221287	0.24635	0.395789	0.417485	0.42592	0.436536	0.233988	0.305235	0.425477	0.426787	0	0.348416	0.258124	0.343147	0.339089	0.308736	0.429982	0.425367	0.439414	0.726158
ENTHD1	0.00498864	0.00465532	0.0122029	0.0149474	0.0102887	0.00638744	0.0084054	0.00393117	0.0052189	0.0042995	0.00390497	0.00378116	0.00877212	0.00325374	0.0100902	0.0126807	0	0.00695316	0.00294994	0.00482744	0.00483039	0.00555372	0.0131672	0.0125384	0.00468587	0.0072161	0	0.00397119	0.0120047	0.00180659	0.00201578	0.0133723	0.003128	0.00527773	0.0100774	0.00787467	0.00746101	0.00530891	0	0.00932097	0.0100351	0.00825622	0.00455978	0.00321356	0.00221552	0.00624156	0.00513168	0.00855634
GRAP2	0.0122958	0.00204192	0.0288706	0.0465118	0.0276225	0.0266882	0.0109151	0.0145582	0.0128506	0.00320285	0.0109317	0.00357902	0.00316863	0.00884469	0.00828705	0.0149562	0	0.00858352	0.0104203	0.0124509	0.0123662	0.0139733	0.00453875	0.0302403	0.0481853	0.00983753	0	0.0065212	0.0115491	0.010356	0.0126556	0.0117969	0.0091298	0.00648038	0.00425056	0.0024955	0.0108907	0.0236947	0	0.00621427	0.00698145	0.0033275	0.018171	0	0.00669424	0.0127866	0.00290426	0.0110079
FAM83F	0.0038544	0.00181901	0.00549277	0.00537628	0.00254699	0.00587101	0.00815925	0.0024155	0.00414212	0.00369941	0.00253767	0.00413561	0	0.00782029	0.00679954	0.000766746	0	0.00418914	0.00369546	0.00359269	0.00391491	0.00358471	0.00598689	0.0100953	0.00273243	0.002883	0.131103	0.00500929	0.00460116	0.00512986	0.00369665	0.00691783	0.00147946	0.0043993	0	0.00526	0.00534767	0.00275753	0	0.00191181	0.00221461	0	0.00392618	0	0.00519246	0.00525239	0.0121313	0.0201867
TNRC6B	2.02421	2.09703	2.1511	1.9421	1.96203	1.97342	1.92442	2.01383	2.03887	1.98363	1.98183	2.04283	1.90419	2.10612	2.15126	1.94274	1.66295	2.04749	1.9706	2.042	2.06421	2.22408	1.91075	2.08723	1.92767	1.99393	1.59019	1.98803	2.14135	2.0574	2.01014	2.15272	2.17764	2.14054	2.13138	2.0651	2.08939	2.09753	0	1.97493	1.96523	2.16634	2.17234	1.91441	2.09165	2.12392	2.00071	1.82587
SGSM3	0.0680651	0.0769723	0.077752	0.0763759	0.0695685	0.0607316	0.123857	0.0853372	0.0900762	0.0349999	0.0340639	0.0235983	0.0600929	0.0938518	0.0696381	0.0832892	0	0.0955736	0.0503278	0.059825	0.0463838	0.0507314	0.058408	0.0809752	0.0612354	0.0427337	0.43917	0.0582366	0.0802755	0.0537734	0.0744607	0.0918908	0.0812053	0.0524076	0.0289024	0.029725	0.0725138	0.06671	0	0.0949581	0.0991708	0.0493363	0.0570595	0.0644107	0.0588097	0.0456301	0.0989061	0.0690875
MCHR1	0.0133886	0.0113645	0.0179006	0.0112634	0.0186416	0.0204808	0.0328768	0.0302175	0.0335593	0.0157568	0.0269032	0.00950833	0.0177966	0.0162903	0.0121661	0.0291319	0	0.0203367	0.0226133	0.0221503	0.0219435	0.0212226	0.0103653	0.0296172	0.026615	0.0122343	0	0.00770804	0.0187346	0.00578918	0.0129986	0.0328268	0.016954	0.00780912	0.00106738	0.0161204	0.0574362	0.0158044	0	0.0413135	0.0284799	0.0110917	0.0183183	0.012976	0.0207842	0.0334782	0.0108663	0.0077817
SLC25A17	0.125247	0.169515	0.173716	0.154617	0.164172	0.159501	0.0891053	0.180617	0.202323	0.162803	0.137926	0.149695	0.13038	0.212198	0.2053	0.157181	0.0563397	0.181812	0.146828	0.192607	0.142538	0.162949	0.138817	0.174287	0.158817	0.152572	0	0.144038	0.123638	0.136488	0.11794	0.161026	0.172362	0.16316	0.0959617	0.164882	0.158299	0.150017	0	0.148479	0.13812	0.0758866	0.11272	0.103633	0.151489	0.190196	0.176142	0.158074
ST13	0.335951	0.322313	0.392922	0.372984	0.331717	0.461065	0.812861	0.443505	0.404585	0.386089	0.499409	0.292515	0.296253	0.3851	0.306869	0.39113	0.478097	0.323757	0.576701	0.282685	0.420085	0.470734	0.175977	0.474564	0.560187	0.277174	0.474306	0.375537	0.393267	0.336719	0.296873	0.452967	0.369881	0.37958	0.230851	0.306438	0.558071	0.413922	0	0.391774	0.243355	0.290329	0.393643	0.504267	0.528129	0.469122	0.295776	0.60403
XPNPEP3	0.281241	0.290428	0.341292	0.283538	0.248669	0.211424	0.265053	0.341249	0.33388	0.265962	0.267268	0.271141	0.261142	0.413607	0.33341	0.33884	0.0586693	0.334268	0.305006	0.279426	0.293314	0.371863	0.23863	0.343737	0.256462	0.221096	0.113964	0.217201	0.275379	0.226645	0.249389	0.324009	0.327357	0.314459	0.232348	0.292734	0.266314	0.289382	0	0.282032	0.258979	0.243823	0.322287	0.21047	0.222334	0.299012	0.29419	0.477554
DNAJB7	0.00107138	0	0.00579877	0.013701	0.0124478	0.00203364	0.00168029	0.00306435	0.00344099	0.000615054	0.00142624	0.000591407	0.00234436	0.00341201	0.00154311	0.00655998	0	0.00652928	0.0104057	0.00211778	0.00153148	0.00872068	0	0.0107455	0	0	0	0.000959329	0.00439133	0.00230036	0.00177553	0.0128206	0.00136655	0.00469493	0	0.000610894	0.00377769	0	0	0.00504696	0	0.00125043	0.00531757	0	0.00173784	0.00756824	0	0.000992645
RBX1	0.415578	0.349828	0.377147	0.407128	0.369969	0.385978	0.405263	0.446654	0.378876	0.298653	0.381866	0.351991	0.328269	0.445955	0.351196	0.385594	0.451406	0.359328	0.446156	0.355825	0.363436	0.508988	0.32928	0.43294	0.403671	0.38487	0.455442	0.368952	0.50401	0.32908	0.358681	0.551174	0.382701	0.286457	0.391721	0.311563	0.426064	0.346586	0	0.28544	0.343462	0.282494	0.384122	0.345079	0.412045	0.441549	0.25251	0.199277
EP300	0.704092	0.777336	0.774665	0.651956	0.694421	0.711783	0.645988	0.766282	0.756168	0.744643	0.765641	0.678291	0.592423	0.793985	0.70571	0.737879	0.432453	0.704005	0.736041	0.753259	0.760793	0.824956	0.575623	0.776322	0.675117	0.683574	0.719171	0.617372	0.652163	0.652823	0.702556	0.873501	0.764294	0.745951	0.579407	0.746707	0.863049	0.669706	0	0.754155	0.609281	0.632468	0.64941	0.562569	0.692222	0.756315	0.74074	0.744788
L3MBTL2	0.153841	0.14994	0.158488	0.126744	0.14042	0.111478	0.146369	0.199669	0.207052	0.12539	0.165773	0.0770806	0.11138	0.265384	0.20467	0.206477	0.0994392	0.171858	0.223415	0.148267	0.182243	0.215315	0.077047	0.203491	0.151182	0.0984604	0.323662	0.109638	0.169524	0.0966589	0.13661	0.237097	0.187199	0.112373	0.0572033	0.131193	0.232261	0.126825	0	0.153919	0.115293	0.15125	0.176315	0.114252	0.156992	0.180591	0.169027	0.133982
CHADL	0.0199999	0.0235096	0.0307752	0.0201589	0.0262496	0.0237009	0.028179	0.0322733	0.0330324	0.0150214	0.0239987	0.0130204	0.019357	0.0374636	0.0346777	0.0507228	0	0.0302843	0.0351325	0.0227485	0.0256456	0.0377353	0.0489836	0.0475133	0.0252398	0.0182378	0	0.0213003	0.0285073	0.0463493	0.0342811	0.0293149	0.0461188	0.0202762	0.0198234	0.0239935	0.0266915	0.0137028	0	0.0151225	0.0138385	0.0283927	0.035321	0.0125447	0.0177234	0.0307356	0.0493289	0.101388
RANGAP1	0.366499	0.353507	0.410002	0.324377	0.32933	0.344129	0.909426	0.51864	0.491935	0.392431	0.41821	0.371975	0.486911	0.402255	0.445259	0.333793	0.551515	0.293247	0.459556	0.397609	0.403595	0.44766	0.406626	0.393723	0.479203	0.429224	0.124014	0.390802	0.388334	0.290026	0.580922	0.557825	0.580354	0.43572	0.275012	0.403544	0.614958	0.492743	0	0.482695	0.411066	0.370785	0.372526	0.64556	0.603553	0.4581	0.520635	0.800766
ZC3H7B	0.26464	0.311532	0.332002	0.206238	0.229109	0.166352	0.283377	0.330628	0.346831	0.26257	0.255189	0.273581	0.259294	0.387905	0.413763	0.380382	0.292136	0.326723	0.257707	0.284695	0.306911	0.378951	0.281906	0.355526	0.234973	0.210553	0.202572	0.197274	0.259236	0.226243	0.284544	0.390555	0.376244	0.316972	0.223842	0.33902	0.341364	0.340126	0	0.326764	0.313668	0.289991	0.36807	0.193782	0.277094	0.354619	0.39242	0.24095
TEF	0.225844	0.229027	0.324355	0.14953	0.209312	0.251415	0.443213	0.318434	0.287878	0.216653	0.212505	0.197131	0.21804	0.178643	0.290011	0.190077	0.216125	0.209851	0.235345	0.166153	0.321549	0.335517	0.200396	0.312285	0.210658	0.210833	0.43917	0.245254	0.202516	0.224297	0.269074	0.401258	0.332078	0.335982	0.155956	0.280332	0.455081	0.333153	0	0.281262	0.249816	0.229285	0.260977	0.280457	0.393885	0.288251	0.176735	0.509187
TOB2	0.0946704	0.0874699	0.138155	0.117048	0.122223	0.0939655	0.192291	0.159278	0.173489	0.110267	0.0997394	0.0873538	0.128607	0.17073	0.162325	0.143167	0.0930675	0.117319	0.124075	0.0849841	0.127632	0.169319	0.149645	0.150977	0.105032	0.0957097	0.553135	0.0901755	0.0911367	0.0758729	0.139034	0.200338	0.13021	0.135479	0.0717672	0.142995	0.183894	0.178386	0	0.175862	0.153288	0.0834862	0.131736	0.104582	0.149874	0.156597	0.161722	0.170134
PHF5A	0.0559015	0.0436458	0.0564155	0.0522697	0.0360066	0.0338513	0.0823067	0.067569	0.0579724	0.0552561	0.0471213	0.030462	0.0543502	0.0397465	0.0586844	0.0565716	0	0.0437992	0.0920927	0.0403478	0.0635422	0.0698967	0.0264509	0.0964732	0.0643315	0.0351705	0	0.0487021	0.0604174	0.022012	0.0498439	0.0840806	0.0457828	0.0418864	0.0221017	0.0366103	0.0599592	0.0321246	0	0.0847933	0.0250055	0.0391678	0.0424221	0.0493313	0.0455119	0.0870331	0.0399941	0.0767251
ACO2	0.402041	0.414956	0.492804	0.348102	0.349347	0.33846	0.508945	0.530243	0.502489	0.40134	0.447306	0.433373	0.424966	0.616433	0.531551	0.484982	0.272898	0.44343	0.516499	0.40913	0.437075	0.557855	0.355486	0.540236	0.47168	0.377955	0.770793	0.293021	0.481744	0.263828	0.396768	0.620459	0.537222	0.443564	0.379139	0.450932	0.548228	0.464421	0	0.43147	0.46182	0.433368	0.442602	0.35749	0.452969	0.474691	0.467794	0.338914
POLR3H	0.0877638	0.101116	0.119139	0.132413	0.0950199	0.0812525	0.110859	0.16529	0.159204	0.0963383	0.155756	0.0768098	0.0913029	0.200701	0.128971	0.18252	0.0749258	0.121703	0.188263	0.0964414	0.11619	0.159346	0.0592143	0.222138	0.103614	0.0668313	0	0.0696937	0.0857692	0.0837891	0.123203	0.176605	0.104276	0.0749253	0.0506385	0.0909884	0.187635	0.10776	0	0.132556	0.11501	0.0574085	0.102585	0.0644357	0.0868625	0.174737	0.159761	0.0674383
CSDC2	0.0574673	0.079211	0.0778991	0.0730871	0.0782655	0.0736634	0.0598381	0.108423	0.145382	0.0888362	0.0518196	0.0554582	0.140398	0.134666	0.145318	0.11661	0	0.0917253	0.0938723	0.0785341	0.108037	0.0782713	0.120319	0.112638	0.081629	0.0398174	0.245068	0.0482357	0.0679209	0.038889	0.0647102	0.0993401	0.0852931	0.0690664	0.0593601	0.0721506	0.101803	0.0716921	0	0.0718258	0.119869	0.0266824	0.0572054	0.0701381	0.0765833	0.0922823	0.123169	0.0615363
PMM1	0.0841836	0.0667339	0.108818	0.126026	0.138874	0.0794026	0.110678	0.124802	0.177413	0.0738306	0.0838825	0.0585746	0.0616935	0.269695	0.114802	0.19913	0.126615	0.205654	0.191363	0.111033	0.142379	0.147316	0.0524923	0.171158	0.0988921	0.068589	0.219188	0.0807501	0.129773	0.0855973	0.1051	0.243671	0.106151	0.0799249	0.0406413	0.0753579	0.183576	0.0984677	0	0.141248	0.0912999	0.0659193	0.163919	0.0988178	0.118762	0.12452	0.0977151	0.112763
DESI1	0.150024	0.150734	0.18447	0.145922	0.146642	0.141205	0.154782	0.199345	0.206718	0.157487	0.173963	0.111435	0.15971	0.171725	0.174284	0.181827	0.111935	0.146425	0.187168	0.129436	0.205826	0.188396	0.128495	0.219653	0.177096	0.123483	0.071469	0.124297	0.179213	0.128906	0.142792	0.228128	0.183223	0.143552	0.133622	0.134461	0.153675	0.145529	0	0.175541	0.12251	0.0896952	0.168234	0.133679	0.126108	0.213282	0.164359	0.150271
XRCC6	0.33876	0.31848	0.376185	0.277228	0.262744	0.278225	0.378722	0.420527	0.421065	0.346191	0.373447	0.28514	0.320621	0.503838	0.419491	0.378712	0.104118	0.346241	0.522342	0.286246	0.375658	0.450277	0.248235	0.475417	0.380645	0.281747	0.316537	0.220542	0.36758	0.24594	0.363588	0.53907	0.38606	0.298387	0.226862	0.328315	0.430028	0.263831	0	0.392326	0.294879	0.265647	0.424995	0.226528	0.290863	0.443177	0.352292	0.335982
SNU13	0.261437	0.220715	0.232779	0.272741	0.180005	0.314256	0.54949	0.422177	0.315313	0.227432	0.411362	0.177486	0.231722	0.313044	0.24197	0.258005	0.405982	0.19278	0.569939	0.217777	0.294831	0.373167	0.189317	0.459254	0.456901	0.252347	0.376207	0.214297	0.292456	0.134904	0.225997	0.431233	0.263335	0.228043	0.0829031	0.203408	0.497303	0.276079	0	0.349671	0.199257	0.163085	0.267782	0.307226	0.438992	0.37445	0.132097	0.373226
MEI1	0.0361009	0.0286301	0.0470993	0.035575	0.0497341	0.0239325	0.0226206	0.0254289	0.0458259	0.0259163	0.0155391	0.0409393	0.00877463	0.0393712	0.0444757	0.0492114	0	0.0567537	0.0211192	0.0455974	0.0377657	0.0558884	0.0288305	0.0414236	0.0353957	0.027459	0.138229	0.0262737	0.0430812	0.0347727	0.0154615	0.0605527	0.03687	0.0344828	0.0119735	0.0497026	0.0223755	0.0103153	0	0.0146043	0.0210402	0.0192208	0.0217442	0.0109769	0.0277569	0.0304948	0.0477201	0.112666
CCDC134	0.0340164	0.0376979	0.0542566	0.0385371	0.0342506	0.022711	0.0328946	0.0439583	0.0542851	0.0485449	0.0245845	0.0265448	0.0299586	0.0651661	0.0574508	0.0659601	0.0931924	0.0366076	0.0377432	0.049268	0.0456695	0.0802859	0.0454943	0.0549088	0.0290611	0.0114506	0	0.0247751	0.0375932	0.0337171	0.0396704	0.0628235	0.0445427	0.0602409	0.0416008	0.0583598	0.0433867	0.0511576	0	0.0271572	0.0497969	0.0369265	0.0413823	0.0265982	0.0248017	0.0417818	0.0653234	0.0666559
SREBF2	0.744309	0.881564	0.77673	0.754357	0.73367	0.604197	0.861657	0.946299	0.943048	0.792392	0.826497	0.696378	0.791537	0.851531	1.22871	0.948485	0.618804	1.12977	0.829895	0.972778	0.907332	0.781857	0.753974	1.0099	0.816302	0.727186	0.593194	0.663094	0.724583	0.659727	0.764698	0.976953	0.883184	0.977497	0.472968	0.874023	0.837245	0.859845	0	0.714789	0.882913	0.65849	0.867436	0.600185	0.800019	1.0231	0.989348	0.923164
SHISA8	0.00140776	0.00184687	0.00235311	0.000556026	0.00771331	0.00121678	0.00666098	0.00560836	0.00545896	0.00444377	0.0017905	0.00126709	0.00147228	0	0.00261435	0.000921457	0	0.00525057	0.00318978	0.00196457	0.0040387	0.00319412	0.00262293	0.00169279	0.00330042	0.00101568	0	0.000748911	0.00531749	0.00278728	0.00924609	0.00794716	0.00642131	0	0.00487926	0.00122913	0.00898729	0.00500189	0	0.0082369	0.00284002	0.00556628	0	0.00453377	0.00494302	0.00523808	0.00799238	0.00552983
TNFRSF13C	0.00233444	0.00246083	0.00174886	0.00527046	0.00298938	0.000545807	0.0020999	0.00178734	0.00129234	0.00107479	0	0.000916513	0.00457005	0.00225316	0.00123171	0.00128757	0	0.00274293	0.00259936	0.00552937	0.0014718	0.00410093	0.00131693	0.00147549	0	0	0	0	0.00186462	0.0045195	0.00687047	0.00165321	0.00716694	0.00288151	0	0.000686091	0.00129348	0.00102112	0	0.00181537	0.00151215	0.00125106	0.00147107	0	0	0.00192181	0.00775819	0.00365394
CENPM	0.00081237	0.00675825	0.00402659	0.00653009	0.00225012	0.00247279	0.00281117	0.0031172	0.00388192	0.00447255	0.00192004	0.00355623	0.004789	0.0113141	0.00271362	0.00705901	0	0.00871693	0.00587896	0.00122616	0.004461	0.00534876	0.00125719	0.0151705	0	0.00200593	0	0.00176659	0.00500537	0.00530818	0.00634034	0.00470909	0.00467064	0.00409702	0	0.00180555	0.00536048	0.00758484	0	0	0.00336379	0	0.00336315	0.00114264	0.000969346	0.00217742	0.00481651	0.0098203
WBP2NL	0.474919	0.298715	0.399082	0.314122	0.309825	0.206179	0.241197	0.456288	0.327146	0.409786	0.283436	0.313744	0.336109	0.400976	0.389648	0.351716	0.0649676	0.354531	0.331759	0.484921	0.353916	0.545925	0.216864	0.350034	0.263067	0.422108	0.324339	0.272888	0.341039	0.236146	0.333825	0.471613	0.281857	0.407458	0.255445	0.340581	0.263626	0.27908	0	0.511234	0.265613	0.273646	0.308772	0.199283	0.20786	0.227315	0.42787	0.458124
NAGA	0.00769607	0.0130539	0.0156861	0.0151957	0.0203832	0.0136171	0.0110236	0.0253275	0.015738	0.019045	0.0161727	0.00619425	0.0191683	0.0262658	0.01563	0.0247286	0	0.0111773	0.0103516	0.0124667	0.0133506	0.0178591	0.0121628	0.023266	0.0150281	0.00616185	0	0.0156004	0.0172666	0.0171785	0.0174974	0.0180187	0.0182975	0.00970916	0.00571043	0.0106381	0.0127096	0.0097973	0	0.0207324	0.00281938	0.0113534	0.0238772	0.00910895	0.0152781	0.0107993	0.00620479	0.0182119
PHETA2	0.00500666	0.00314421	0.00155139	0.00297238	0.00224067	0.00207418	0.00173325	0.00186869	0.00281688	0	0.0024542	0	0.00121311	0.00190725	0.00411488	0.00403858	0	0.000626401	0.00209316	0.00579926	0.000731138	0.0025082	0.00125873	0	0.00261302	0	0	0.000814292	0.00198204	0.00108687	0.00671981	0.00238181	0.00171184	0.00115147	0	0.000645401	0.00528946	0.00324833	0	0.00339724	0.00211778	0.00284478	0.00179063	0.00136004	0.0033423	0.00115727	0	0.000953803
SMDT1	0.0944291	0.0779779	0.119081	0.144974	0.102607	0.117816	0.179043	0.180341	0.171529	0.0995217	0.148434	0.0686732	0.0806196	0.218076	0.087907	0.156228	0	0.136868	0.236195	0.101036	0.163711	0.167975	0.0408287	0.21108	0.129102	0.0639889	0.131103	0.0909166	0.1507	0.0694459	0.122546	0.174825	0.117934	0.0925106	0.0420598	0.0750673	0.273887	0.121907	0	0.183026	0.0972079	0.0670424	0.152074	0.0946808	0.131805	0.170717	0.103734	0.0898828
NDUFA6	0.0555173	0.0419301	0.0664039	0.0794434	0.0599104	0.0610495	0.0876001	0.107885	0.0940517	0.0476508	0.0781783	0.0222226	0.0491334	0.103413	0.0446689	0.0756363	0	0.0612813	0.131148	0.0558732	0.0789035	0.104949	0.0366305	0.106015	0.086233	0.0711888	0	0.0648372	0.0999156	0.0502525	0.0372373	0.091886	0.0587234	0.0596852	0.0334013	0.052919	0.135121	0.0641276	0	0.110424	0.0365199	0.0445519	0.0765711	0.0341701	0.0810984	0.0830943	0.0561369	0.0626307
CYP2D6	0.00659665	0.0164455	0.00751447	0.0165703	0.014579	0.0131421	0.00861051	0.00645321	0.0169018	0.00131318	0.00778662	0.0111722	0.0135822	0.0116054	0.0182606	0.00933224	0.0529168	0.00819172	0.0105252	0.00536925	0.00832516	0.0066269	0.00405261	0.0071862	0.0081119	0.00298255	0	0.00671923	0.0137528	0.0179094	0.00909192	0.0169935	0.0163004	0.00913983	0.0103668	0.00567645	0.00613243	0.0135033	0	0.00791655	0.0110297	0.0123886	0.0283875	0.0107231	0.00538401	0.00830322	0.00343618	0.00843865
TCF20	0.551082	0.699986	0.673175	0.587716	0.598345	0.503693	0.798035	0.65312	0.726922	0.658907	0.662472	0.594745	0.578109	0.64872	0.747584	0.644746	0.461646	0.625651	0.538418	0.598585	0.600793	0.705522	0.612274	0.801345	0.500451	0.521553	0.421761	0.52138	0.439223	0.585071	0.647792	0.609014	0.715861	0.749876	0.504666	0.741593	0.635981	0.70349	0	0.597227	0.614312	0.502208	0.59569	0.572699	0.609091	0.776131	0.750913	0.809619
NFAM1	0.0153582	0.0143495	0.0146884	0.0130106	0.0184728	0.00872916	0.0108019	0.00769627	0.00818799	0.00291764	0.00482572	0.00516975	0.00443889	0.00642347	0.00963635	0.0137498	0	0.0229088	0.00845944	0.0107005	0.000685898	0.00588042	0.00507084	0.0156343	0.013809	0.0141816	0	0.0148036	0.017727	0.0090428	0.0044264	0.0120429	0.00929853	0.00627897	0.00168689	0.0101272	0.0104332	0.0110208	0	0.00585451	0.00907123	0.0179675	0.00872703	0.00305704	0.00381592	0.0119606	0.0373482	0.0321025
RRP7A	0.0807387	0.101856	0.0968997	0.110634	0.0688948	0.100089	0.247702	0.166816	0.125854	0.116069	0.12162	0.0791487	0.0972472	0.161033	0.104745	0.144832	0.158945	0.100732	0.190367	0.164204	0.0898891	0.183882	0.173547	0.153156	0.15233	0.10991	0.219188	0.0435525	0.0646065	0.0494353	0.109158	0.148941	0.122304	0.126342	0.0556018	0.215027	0.129789	0.104466	0	0.136716	0.150678	0.0866801	0.0980259	0.108765	0.0977057	0.258348	0.164683	0.366304
SERHL2	0.0660062	0.0975635	0.176332	0.184186	0.144346	0.0699202	0.180195	0.154827	0.183047	0.0893036	0.0846111	0.0716463	0.0739106	0.303696	0.102113	0.230615	0	0.187817	0.164564	0.115792	0.155952	0.150181	0.0634384	0.240449	0.0689884	0.0428525	0	0.0935272	0.170493	0.115632	0.0718661	0.252963	0.138226	0.160363	0.0604511	0.107905	0.167009	0.111391	0	0.119816	0.112471	0.0759727	0.271491	0.089319	0.0921678	0.209918	0.127464	0.266028
POLDIP3	0.109644	0.0874388	0.0938658	0.0776694	0.0878756	0.0793642	0.135479	0.129931	0.13427	0.103721	0.113302	0.089561	0.0981696	0.168443	0.116315	0.148466	0	0.118112	0.142925	0.126839	0.0962225	0.158295	0.0823628	0.143311	0.115037	0.102757	0.131103	0.0789751	0.0724324	0.0590752	0.0970658	0.144779	0.118483	0.0938045	0.0399426	0.110642	0.168535	0.093834	0	0.130815	0.106116	0.0961245	0.0910088	0.0902415	0.102486	0.152525	0.0952275	0.0866527
CYB5R3	0.130519	0.144229	0.179643	0.144677	0.117211	0.107418	0.141144	0.202836	0.194653	0.113834	0.155031	0.124191	0.138021	0.24676	0.175851	0.17971	0.0650892	0.113448	0.187663	0.14923	0.182445	0.193487	0.126067	0.208118	0.152863	0.0913048	0.138229	0.0863291	0.171805	0.10494	0.176254	0.221657	0.195948	0.140586	0.0974137	0.131539	0.199771	0.168514	0	0.130793	0.154304	0.142804	0.220835	0.102304	0.143232	0.187092	0.192261	0.143286
A4GALT	0.00147287	0.00101881	0.00508702	0.00950104	0.00403785	0.00164486	0.00164969	0.00294146	0.00165191	0	0.00054696	0	0	0	0.00136454	0	0	0.00329782	0	0	0.000839575	0.00138897	0	0.00147506	0.000792751	0	0	0.00476871	0.00411964	0.00486877	0.00195255	0.00128607	0.000503208	0.00103181	0.00293646	0.00138631	0.00206875	0.000823936	0	0	0.00139922	0	0	0	0	0.00234092	0.00783563	0.00548627
ARFGAP3	0.206583	0.275608	0.262946	0.185452	0.201595	0.148619	0.231199	0.215195	0.294518	0.18383	0.25573	0.189342	0.166549	0.256096	0.284271	0.240666	0	0.268735	0.220593	0.236171	0.229176	0.2708	0.1521	0.296575	0.229525	0.179146	0.071469	0.173011	0.183712	0.187442	0.223081	0.25738	0.262001	0.196692	0.13884	0.21492	0.257663	0.241009	0	0.245422	0.217943	0.166514	0.207524	0.171401	0.20028	0.307738	0.304878	0.313723
PACSIN2	0.312493	0.276167	0.332131	0.208123	0.213435	0.220802	0.308943	0.346006	0.319082	0.320609	0.298073	0.251387	0.213001	0.31453	0.343891	0.268054	0	0.278246	0.230146	0.274418	0.272007	0.366047	0.254035	0.351539	0.259346	0.212932	0.36756	0.246557	0.229584	0.216348	0.278275	0.292032	0.363964	0.343683	0.186281	0.32145	0.301219	0.32412	0	0.34973	0.249262	0.216861	0.235796	0.213056	0.296573	0.359857	0.298422	0.395947
TTLL1	0.170869	0.172028	0.186362	0.161994	0.122653	0.0851193	0.121966	0.172958	0.191141	0.141137	0.0987997	0.155241	0.155999	0.271495	0.234821	0.21093	0	0.187545	0.151197	0.168148	0.164014	0.236832	0.17431	0.179289	0.110903	0.164943	0	0.087714	0.131863	0.148373	0.12894	0.199713	0.193922	0.175067	0.138085	0.172662	0.131058	0.169074	0	0.163923	0.15249	0.126165	0.166368	0.0810259	0.114575	0.176259	0.211169	0.116554
BIK	0.00223703	0.00059679	0.00546803	0.00490936	0.0107756	0.00194966	0.00328916	0.00387355	0.00451198	0.000800428	0.000364946	0.00464529	0	0.00954667	0.00367045	0.0035262	0	0.00465423	0.00187626	0.00572558	0.00754327	0.00571811	0	0.0101852	0.00367614	0.00134077	0	0.00283679	0.00932031	0.00381598	0	0.0152089	0.00394226	0.00590048	0.00397009	0.00505485	0.00247578	0.00113018	0	0.00540717	0	0.00132442	0.0106693	0	0.00106177	0.00987844	0.00257026	0.00544687
MCAT	0.0365539	0.0369531	0.041461	0.0415814	0.0317585	0.0271819	0.0434684	0.0525661	0.0548963	0.0384576	0.0513606	0.046246	0.0334956	0.0607086	0.045262	0.0542313	0.109556	0.0578397	0.0914735	0.0368799	0.0540252	0.0677644	0.0200689	0.0578968	0.0496311	0.0381498	0	0.0376161	0.0426226	0.0240253	0.0394408	0.0801216	0.0453446	0.0354706	0.0134433	0.0611258	0.066066	0.0427185	0	0.0830313	0.0521411	0.0300873	0.0445787	0.0207972	0.0273788	0.0770897	0.0181099	0.0561101
TSPO	0.0104546	0.00610633	0.00757387	0.00722509	0.00911759	0.0108671	0.0342227	0.0165219	0.011594	0.00556093	0.00683197	0.00283313	0.00737566	0.0117443	0.00932559	0.00681738	0	0.00594682	0.0117385	0.0061321	0.00647585	0.0111148	0.0149107	0.0125295	0.00992331	0.00824951	0	0.0103524	0.0139814	0.00809394	0.0132263	0.0246152	0.0158322	0.00634775	0.00478536	0.00682531	0.0101003	0.00854342	0	0.00943379	0.00137176	0.00431313	0.0138619	0.0254577	0.0164416	0.011912	0	0.00573162
TTLL12	0.150174	0.148984	0.163471	0.118922	0.161228	0.133938	0.0898597	0.128658	0.166625	0.0927289	0.144058	0.089042	0.11484	0.197447	0.176537	0.140889	0.0571019	0.167507	0.117995	0.177778	0.157922	0.147543	0.0788414	0.153923	0.154694	0.11922	0.071469	0.100065	0.136859	0.0835666	0.139998	0.227334	0.169849	0.100005	0.0706556	0.14957	0.15753	0.116774	0	0.135838	0.135108	0.108109	0.153808	0.100569	0.109618	0.125979	0.111568	0.0798169
SCUBE1	0.00482165	0.00103742	0.00764994	0.0047463	0.00467738	0.00587238	0.00627121	0.00290653	0.00404798	0.00331218	0.000997902	0.00176948	0	0.00663007	0.00691922	0.00843982	0	0.00560412	0.00262096	0.00417762	0.00317958	0.00787087	0.00304378	0.00478128	0.00151997	0.00350568	0	0.001974	0.00758667	0.00256791	0	0.00759918	0.0014769	0.0064954	0.00207515	0.000811301	0.00418071	0.00323004	0	0.00181366	0.00116949	0.00272513	0.00704582	0	0.00267411	0.0048733	0.00551347	0.00328796
MPPED1	0.442518	0.583217	0.657678	0.527668	0.621854	0.492792	0.669354	0.598278	0.826398	0.548645	0.582364	0.425331	0.587135	0.746354	0.646539	0.784001	0.233648	0.728621	0.64953	0.674318	0.610941	0.70196	0.539307	0.799825	0.575563	0.422116	0.758059	0.438283	0.461367	0.45813	0.389387	0.734992	0.645753	0.632784	0.404552	0.720867	0.577549	0.504268	0	0.627503	0.745481	0.412201	0.475919	0.493774	0.553742	0.787272	0.88055	0.629898
EFCAB6	0.564797	0.47624	0.544382	0.512938	0.50687	0.479259	0.315471	0.554614	0.55515	0.568564	0.610649	0.541277	0.439362	0.637272	0.672912	0.586752	0.172793	0.632807	0.558336	0.577872	0.559193	0.689145	0.463187	0.726948	0.436291	0.544406	0.542834	0.394651	0.484611	0.493574	0.388294	0.516242	0.567618	0.620585	0.51606	0.635119	0.400884	0.486284	0	0.359913	0.50216	0.508623	0.578269	0.340949	0.394558	0.624335	0.717105	0.478202
SULT4A1	0.565171	0.484752	0.639759	0.46866	0.531187	0.682546	0.880325	0.778614	0.697318	0.562511	0.769251	0.443279	0.586083	0.604699	0.543608	0.577586	0.334693	0.508798	0.951284	0.585135	0.691105	0.714904	0.38455	0.775622	0.858531	0.541744	0.29669	0.528595	0.672565	0.403885	0.559347	0.94493	0.633248	0.568216	0.35564	0.528675	0.888682	0.628531	0	0.678605	0.428887	0.405217	0.495456	0.608229	0.782801	0.76666	0.51985	0.671111
PNPLA5	0.0188464	0.0195113	0.0381558	0.0159614	0.0252328	0.00919342	0.0116185	0.0282029	0.0292443	0.0200431	0.0213858	0.0326952	0.0335204	0.0386465	0.0338947	0.0384275	0	0.0453268	0.0217734	0.0296713	0.0349377	0.04509	0.0177328	0.0362922	0.0219028	0.0183751	0	0.0229755	0.0299519	0.00818114	0.0196698	0.0371917	0.034334	0.0365197	0.0309997	0.027621	0.0399256	0.023699	0	0.0505598	0.0335278	0.0337436	0.0484211	0.0198449	0.0311654	0.0593303	0.0469288	0.0430859
PNPLA3	0.0176434	0.036138	0.0188153	0.0299445	0.025263	0.018052	0.0121033	0.0235526	0.0317289	0.0302304	0.0254786	0.0206591	0.014341	0.0282125	0.0736938	0.0296772	0	0.0369129	0.022945	0.0353535	0.03251	0.0334757	0.0190299	0.0396494	0.0200089	0.0159599	0	0.0222953	0.0302627	0.0140042	0.019381	0.0431884	0.0221432	0.0324152	0.0325023	0.0345619	0.0201938	0.0238292	0	0.016953	0.0121771	0.0110216	0.0220867	0.00378301	0.019827	0.0291844	0.0206548	0.047142
SAMM50	0.0925074	0.105094	0.109892	0.0996748	0.096865	0.0702104	0.115376	0.137878	0.15108	0.105332	0.123905	0.0818242	0.105247	0.140271	0.130621	0.139239	0	0.129872	0.128477	0.111696	0.118014	0.153092	0.104114	0.118587	0.0987959	0.103955	0	0.0863066	0.101723	0.0850704	0.104705	0.137989	0.125462	0.130026	0.0887422	0.117012	0.127449	0.0980471	0	0.0845987	0.0976285	0.078946	0.113966	0.0669003	0.0919776	0.141822	0.149855	0.0593552
PARVB	0.247234	0.265616	0.324285	0.254366	0.218959	0.193112	0.244516	0.34203	0.338137	0.258849	0.322666	0.268248	0.279245	0.430108	0.411172	0.356676	0.100724	0.422465	0.30145	0.339333	0.335405	0.394209	0.24956	0.476077	0.230835	0.249945	0.202572	0.151257	0.200086	0.278357	0.28621	0.272822	0.336327	0.368233	0.205454	0.331716	0.237867	0.251035	0	0.233495	0.251966	0.242298	0.351026	0.150439	0.200934	0.43336	0.4078	0.557992
PARVG	0.00930296	0.00934272	0.0125186	0.014131	0.00785523	0.00532269	0.00914899	0.0156111	0.0191326	0.0118949	0.011857	0.0187459	0.00138357	0.0273676	0.0294517	0.00689875	0	0.0179354	0.00609175	0.0182876	0.0184548	0.0194422	0.0184577	0.0172772	0.0106963	0.00763707	0	0.00512891	0.00911761	0.00838891	0.0275606	0.0392785	0.0144752	0.025628	0.0154244	0.0207051	0.015502	0.015054	0	0.0084418	0.0122446	0.0107966	0.0194988	0.00599768	0.0130127	0.0245989	0.0151071	0.222799
SHISAL1	0.118888	0.114173	0.162775	0.103081	0.148064	0.0974958	0.245066	0.194223	0.198938	0.145669	0.212398	0.132878	0.123737	0.124326	0.169666	0.171323	0.0949392	0.202005	0.177367	0.156494	0.147877	0.203011	0.116644	0.293727	0.152134	0.122889	0	0.0988132	0.10249	0.0998769	0.135506	0.223104	0.190294	0.216353	0.0990345	0.164057	0.145092	0.159299	0	0.17183	0.116214	0.101341	0.158596	0.104813	0.167968	0.320494	0.207002	0.13744
RTL6	0.0605267	0.063987	0.0703446	0.0613905	0.0563121	0.0767334	0.140762	0.0914649	0.0791767	0.0756749	0.105802	0.0297392	0.0338827	0.0359183	0.0412436	0.0504168	0	0.0355583	0.129135	0.0786864	0.103132	0.081383	0.0504981	0.0823252	0.103814	0.071216	0.071469	0.0352403	0.0676187	0.0251777	0.068555	0.107162	0.0829825	0.0693514	0.0176607	0.0510127	0.124893	0.061691	0	0.0532993	0.0183232	0.0257929	0.0459381	0.0704161	0.139513	0.105118	0.0541009	0.107483
PRR5	0.00992999	0.00886046	0.0105134	0.0219463	0.0273657	0.0102189	0.00358736	0.00844668	0.0140321	0.00785366	0.0103384	0.00442753	0.0103251	0.00666379	0.0189856	0.0169069	0	0.0204949	0.00615792	0.0123824	0.00926511	0.0089168	0.00638346	0.0193425	0.0137403	0.0193112	0	0.0112773	0.0173211	0.0120541	0.0068258	0.0227339	0.0108814	0.0116595	0.00365196	0.0138132	0.0113574	0.00319264	0	0.0103655	0.00407775	0.00816471	0.0164487	0.00261781	0.00888867	0.0113452	0.0872502	0.0117345
PRR5-ARHGAP8	0.00165868	0.00234549	0.00818874	0.00504559	0.00730668	0.00128154	0.00542448	0.00498406	0.0074874	0.00913926	0.00434289	0.000990921	0.0028395	0.0100901	0.00464254	0.00767748	0	0.00577384	0.00495143	0.00690863	0.00487552	0.00506362	0	0.0048183	0.00323326	0.0103673	0	0.00405398	0.0106662	0.00234173	0	0.0129954	0.00318376	0.00814143	0	0.00311019	0.00562455	0.00441743	0	0.00243577	0.00222933	0.00266093	0.00846903	0	0.00384125	0.00710162	0.0177546	0.0120027
ARHGAP8	0	0	0	0	0	0	0	0	0.000328613	0.00115171	0	0	0	0	0.00185932	0	0	0.000898155	0	0.00118427	0	0	0	0.00189492	0	0	0	0	0.00097838	0	0	0	0	0	0	0	0.000312548	0	0	0	0	0	0	0	0.00118485	0	0	0
PHF21B	0.0239672	0.0160175	0.0278187	0.0356734	0.0410131	0.022298	0.0252236	0.0314886	0.0393465	0.0300978	0.014685	0.0153032	0.0178302	0.0459271	0.0362149	0.0343007	0	0.0545699	0.0142153	0.0151283	0.0393696	0.0455123	0.0213659	0.0248207	0.0108369	0.0183226	0	0.0164339	0.0354082	0.0270813	0.00721544	0.0285247	0.035824	0.0456917	0.0298815	0.0200512	0.0447526	0.0155562	0	0.03743	0.0446922	0.0234705	0.016353	0.0269687	0.0190314	0.0252718	0.22391	0.263962
NUP50	0.18415	0.132002	0.183345	0.168601	0.148516	0.193193	0.172681	0.198808	0.196396	0.157104	0.232155	0.171192	0.123679	0.169354	0.125584	0.147404	0	0.135793	0.237598	0.15313	0.188882	0.229869	0.106758	0.208135	0.211525	0.15271	0.113964	0.120133	0.236375	0.115422	0.111905	0.218091	0.16741	0.13847	0.114223	0.151259	0.216037	0.129169	0	0.21469	0.131697	0.124385	0.178354	0.130113	0.165011	0.198107	0.118424	0.109936
KIAA0930	0.815302	1.05218	1.12217	0.975067	1.06056	0.85962	1.2646	1.29079	1.18199	0.822767	0.872237	0.777743	0.882509	1.34919	1.14786	1.06803	1.15611	1.27924	0.967236	1.03702	1.09609	1.28056	0.764257	1.17756	0.890086	0.849509	1.01742	0.965693	1.151	1.02279	1.14969	1.32226	1.28868	1.27216	0.588715	0.891046	1.31584	1.14314	0	0.932386	1.12336	1.07454	1.19633	1.06151	1.34341	1.38627	1.0484	1.63641
UPK3A	0.00673763	0.00425481	0.00486086	0.00248353	0.00662537	0	0.00240667	0.000450465	0.00191363	0	0.00221498	0	0.00286376	0.00647826	0.0041789	0.00136628	0	0.0031766	0.000949444	0.00236808	0	0.00244627	0	0.00307213	0.00314407	0.00426381	0	0.0022855	0.005244	0.00140787	0	0.000925147	0.00172814	0	0	0.00270507	0.00169346	0.00400425	0	0	0.0016936	0.00202647	0.0015093	0	0	0.00180658	0	0.00271947
FAM118A	0.102686	0.100652	0.102725	0.0831842	0.205379	0.0766319	0.129344	0.160055	0.134189	0.199952	0.0892695	0.0869473	0.0868399	0.181911	0.128941	0.085815	0.122058	0.186305	0.198356	0.108167	0.114816	0.177353	0.122533	0.135564	0.0775149	0.107976	0.071469	0.0908814	0.103021	0.0829448	0.0991921	0.146579	0.138281	0.129661	0.0494617	0.34255	0.172036	0.235168	0	0.107942	0.23314	0.101416	0.0974273	0.0882387	0.120302	0.146199	0.114269	0.21189
SMC1B	0.0250517	0.0200512	0.0365415	0.0386161	0.024235	0.0190764	0.0172982	0.0433382	0.0327796	0.00638348	0.0118793	0.0127863	0.0116445	0.0401303	0.02175	0.0327133	0	0.0458492	0.0300807	0.0413392	0.0211345	0.0480532	0.00607008	0.0393451	0.0144389	0.0183749	0.138229	0.023174	0.0191461	0.0185938	0.0251871	0.0579681	0.0243241	0.023509	0.00850687	0.0107445	0.0193706	0.0153701	0	0.025934	0.0279514	0.0356045	0.0541647	0.00437123	0.0117216	0.0302385	0.0129926	0.067604
RIBC2	0.0183198	0.0254566	0.0352865	0.0199054	0.019041	0.0206348	0.0645351	0.0525527	0.0377509	0.00914075	0.0154229	0.0162621	0.0416922	0.0238095	0.0224636	0.0417229	0.0529168	0.0300722	0.0319345	0.0187373	0.0252971	0.0861909	0.0185694	0.0250976	0.00957337	0.0127356	0	0.0187493	0.0101958	0.0212063	0.062485	0.0454247	0.042517	0.0310967	0.0242214	0.0234956	0.0686137	0.0353569	0	0.0387486	0.0281347	0.0284089	0.056689	0.0211728	0.0342081	0.0560397	0.0568168	0.0552429
FBLN1	0.00815567	0.0129514	0.0114424	0.0183148	0.0136901	0.00651581	0.00953335	0.00989757	0.0122818	0.00732573	0.00695012	0.00582877	0.0108013	0.024875	0.00802531	0.0143435	0	0.00837291	0.00451429	0.00350465	0.00964811	0.0264688	0	0.00557534	0.00723651	0.00552391	0	0.0050939	0.0158267	0.00608235	0.0158668	0.0354144	0.00987664	0.0056979	0.00689025	0.00478121	0.0100804	0.00709586	0	0.0113328	0.00621548	0.0183261	0.0159729	0.00160628	0.00705581	0.002594	0	0.0419244
ATXN10	0.987066	1.14854	1.0898	0.99894	1.04502	1.02775	0.92316	1.10486	1.15711	1.04664	1.11265	1.07637	0.936673	1.09173	1.09319	1.09357	0.628567	1.01712	1.08298	1.03487	1.10226	1.20607	0.939583	1.24992	1.05403	1.05805	0.623793	0.955958	1.11165	0.9351	0.958172	1.16598	1.11838	1.15227	0.967855	1.1276	1.14677	1.02566	0	1.07457	0.954213	1.08191	0.977357	0.846158	1.0227	1.20849	1.15887	0.737859
WNT7B	0.00175202	0.00071046	0.00522941	0.00822959	0.00666264	0.00391231	0.00233699	0.000961751	0.0025781	0	0.00151152	0.00221123	0.00258543	0.00188719	0.00223752	0.00162316	0	0	0.0013734	0.00467914	0.00168852	0	0.0111188	0.00362007	0.000562365	0.00507085	0	0.00149391	0.00691339	0.00165491	0.0045689	0.00608761	0.00217571	0.00177819	0	0	0.00419699	0.00225115	0	0.00210942	0	0.00132371	0.00388663	0.0013477	0.00102158	0.00115817	0	0.0145706
PPARA	0.0254512	0.0286086	0.041099	0.0441189	0.0317318	0.0186868	0.0103959	0.0360172	0.0237984	0.0231768	0.0139923	0.0162005	0.0125981	0.044817	0.0277476	0.031227	0	0.0221489	0.0188181	0.0112685	0.0207287	0.0262014	0.00882204	0.0247739	0.0297402	0.0199032	0	0.0282584	0.0507359	0.0243369	0.0171996	0.0390526	0.0219632	0.0190415	0.0154397	0.0180736	0.028171	0.0171617	0	0.0133129	0.0202293	0.0272869	0.030224	0.00664501	0.0104141	0.0242026	0.0334731	0.302487
CDPF1	0.0116718	0.0147393	0.0129865	0.0134503	0.0194704	0.0127435	0	0.0178494	0.0168617	0.0170515	0.0159183	0.0146126	0.0118453	0.0221923	0.0166656	0.0150043	0	0.0089676	0.0129226	0.0134377	0.00912113	0.013379	0.00185441	0.0168457	0.0147263	0.0103615	0	0.0208124	0.0158805	0.0084583	0.0196632	0.0275392	0.0159689	0.012054	0.00696728	0.0108004	0.0113248	0.00934683	0	0.0344179	0.0105088	0.0116142	0.0173737	0.0169655	0.00777698	0.0134313	0.00687016	0.0109497
TTC38	0.0104262	0.00745182	0.005599	0.00427394	0.00697667	0.00935905	0.00703268	0.0105662	0.00810073	0.00550521	0.00422152	0.0100572	0.00534881	0.00156323	0.00868122	0.00719035	0	0.00668383	0.00498758	0.00309055	0.00332342	0.00867351	0.00464929	0.00144561	0.00135735	0.0011289	0	0.00841187	0.00821992	0.00855643	0.00603118	0.00240369	0.00673121	0.00740644	0.00140255	0.00381624	0.00394276	0.00122992	0	0.0116827	0.00181237	0.00804758	0.00936811	0.00489468	0.00621072	0.00394138	0.0135242	0.0160148
GTSE1	0.00652712	0.0113836	0.0150977	0.00980564	0.0133037	0.00537018	0.00911418	0.00918497	0.0101571	0.00659501	0.00669065	0.00746014	0.00265742	0.023898	0.00926864	0.0147436	0	0.00641748	0.00486908	0.00774299	0.0107031	0.0190747	0.0120782	0.00901199	0.00457975	0.00554634	0	0.0128981	0.0200001	0.0147595	0.00617884	0.0133192	0.00822444	0.0138329	0.00384682	0.00409629	0.00732694	0.0107237	0	0.00754862	0.0050675	0.0133313	0.00597667	0.0027181	0.00685831	0.0111987	0.00567109	0.00862348
TRMU	0.248687	0.209518	0.239666	0.219966	0.208292	0.178908	0.140178	0.325064	0.330437	0.172595	0.238203	0.182063	0.239322	0.421695	0.318788	0.287627	0.333308	0.326551	0.236432	0.22778	0.299212	0.389852	0.181696	0.358789	0.179489	0.184309	0.071469	0.151522	0.31221	0.178892	0.227522	0.405083	0.304409	0.226755	0.184371	0.254426	0.213685	0.183414	0	0.207702	0.261788	0.228356	0.315911	0.151514	0.145952	0.30372	0.25506	0.15641
CELSR1	0.0179761	0.0237618	0.0308488	0.0348357	0.0229475	0.0147883	0.0163869	0.0164723	0.0182199	0.00758803	0.00846467	0.0137537	0.00481147	0.0323149	0.018741	0.0209572	0	0.0251456	0.0164613	0.00639334	0.00948711	0.0229256	0.00679593	0.0172628	0.0169732	0.00764972	0	0.0122771	0.0306546	0.0250207	0.0125588	0.0303044	0.014745	0.0105486	0.00712735	0.00897511	0.0205828	0.00386869	0	0.0100395	0.0156946	0.00828491	0.00912871	0.0093942	0.0115169	0.0226162	0.00925713	0.0443199
GRAMD4	0.202474	0.244729	0.313461	0.228007	0.196293	0.169203	0.388235	0.349437	0.375933	0.267109	0.300952	0.205281	0.276976	0.390186	0.454211	0.389922	0.270413	0.454544	0.275768	0.277401	0.348759	0.344932	0.235064	0.470863	0.221124	0.19915	0.350291	0.160478	0.180792	0.17414	0.261325	0.4078	0.356499	0.337027	0.163583	0.335123	0.322331	0.299493	0	0.347144	0.292963	0.203136	0.303381	0.169647	0.256509	0.50596	0.489908	0.364481
CERK	0.143765	0.1655	0.175878	0.137565	0.132735	0.140059	0.183394	0.198784	0.212337	0.150218	0.188235	0.130411	0.148814	0.253504	0.20665	0.22714	0.0749258	0.213876	0.198062	0.15095	0.219604	0.243131	0.125523	0.201656	0.133545	0.132474	0	0.115868	0.142984	0.110524	0.119528	0.261057	0.181615	0.194155	0.0736412	0.182014	0.225497	0.161176	0	0.189713	0.125562	0.115686	0.176508	0.157932	0.162547	0.207551	0.208983	0.268782
TBC1D22A	0.697614	0.781201	0.803723	0.662695	0.690165	0.549317	0.589378	0.798474	0.913992	0.739116	0.790108	0.766818	0.762423	0.810624	1.00043	0.801679	0.323446	0.876627	0.731327	0.79772	0.834653	0.982713	0.657813	0.966564	0.597188	0.628543	0.347852	0.50497	0.580241	0.631042	0.559649	0.725345	0.898773	0.889593	0.643329	0.875558	0.707635	0.724591	0	0.709978	0.830093	0.778261	0.794723	0.481326	0.559455	0.961276	1.19695	0.890104
BRD1	0.257709	0.267949	0.30163	0.328272	0.288943	0.255563	0.29322	0.348722	0.467997	0.288173	0.320605	0.23996	0.243024	0.542479	0.418149	0.495451	0.138552	0.438156	0.311541	0.306687	0.335801	0.462139	0.258734	0.563423	0.186572	0.203891	0.185433	0.204521	0.233057	0.236083	0.288068	0.389869	0.351508	0.3461	0.161476	0.405891	0.37521	0.297889	0	0.309787	0.387525	0.256383	0.38523	0.165693	0.233885	0.458342	0.484902	0.405296
ZBED4	0.122645	0.126459	0.187095	0.16633	0.150029	0.113717	0.182147	0.202816	0.213642	0.163094	0.131623	0.129772	0.087047	0.205494	0.179024	0.204077	0.168561	0.162603	0.181863	0.125719	0.175538	0.178376	0.121398	0.260143	0.0951028	0.10697	0	0.126066	0.163132	0.13317	0.148568	0.250429	0.171192	0.189679	0.0933943	0.159651	0.195943	0.172438	0	0.204147	0.166763	0.0970035	0.205257	0.112022	0.138221	0.187585	0.1389	0.229288
ALG12	0.0266282	0.0257932	0.0434829	0.0329629	0.0279843	0.0249739	0.057365	0.0495509	0.0696575	0.0251023	0.0441784	0.0227629	0.0559226	0.0938928	0.0409838	0.0655184	0	0.0645121	0.0396568	0.035929	0.0458211	0.0664936	0.0258738	0.0892145	0.0182325	0.0197685	0	0.0223576	0.0268788	0.0122432	0.0505334	0.0653857	0.0490907	0.0405327	0.00391978	0.0381443	0.0666376	0.047062	0	0.0310306	0.0472707	0.0297848	0.0379096	0.0261237	0.0254627	0.0440539	0.0530554	0.0596263
CRELD2	0.0589512	0.0641846	0.0587144	0.0860478	0.0737842	0.0596529	0.0601456	0.0934207	0.119132	0.0614183	0.0724312	0.0381115	0.0446591	0.144193	0.109637	0.117539	0	0.117675	0.0892592	0.0568197	0.0788039	0.090062	0.0366915	0.12191	0.066526	0.0399604	0	0.0560349	0.0724999	0.0514522	0.0490987	0.10429	0.0908314	0.0571853	0.0188321	0.0496083	0.0833399	0.0628349	0	0.0717693	0.0704112	0.0660867	0.074219	0.0306408	0.0442979	0.0686541	0.110414	0.0343087
PIM3	0.0917134	0.0950425	0.0761273	0.0698024	0.0852968	0.101841	0.0721696	0.115657	0.144078	0.0644426	0.0961635	0.0552741	0.0769474	0.120812	0.0915614	0.0956806	0	0.0869476	0.122026	0.0853032	0.144891	0.108351	0.0706521	0.174467	0.113017	0.0800095	0	0.0637376	0.0806674	0.0468222	0.0653103	0.185352	0.0801154	0.0557652	0.0532997	0.0845689	0.129838	0.0808582	0	0.0916148	0.0735302	0.0537083	0.0665402	0.0948872	0.100522	0.0976185	0.0708755	0.0245825
IL17REL	0.00129062	0.00315566	0.00221956	0.00190998	0	0.000738431	0	0.000338636	0.00146417	0	0.00030402	0.00100722	0	0.00577497	0.00247746	0.00176348	0	0.000883447	0.00255878	0.00192111	0.00202189	0.00163882	0	0.00169463	0	0	0	0.00142523	0.00141391	0	0	0	0.00158589	0	0.00403422	0	0.000939617	0.00151418	0	0	0	0	0.00172066	0	0	0.00102516	0	0.00169349
TTLL8	0.00452574	0.00182789	0.00154779	0.0038298	0.00577261	0.000830982	0.00173221	0.00230672	0.00181333	0	0.00054994	0.00274475	0	0	0.000844842	0	0	0.00388331	0.00385459	0.00113827	0.00350525	0.00414595	0	0	0.00264355	0.00351498	0	0.00210476	0.0044185	0	0	0.00225716	0.000340623	0.00254065	0	0.00445142	0.00282437	0.00169783	0	0	0	0.00300328	0	0	0.00154784	0.00376823	0.00263663	0.000563085
MLC1	0.0106021	0.00905602	0.008966	0.0193928	0.00959363	0.0127957	0.00742314	0.0141614	0.0156602	0.00951492	0.00634534	0.00257212	0.00964878	0.0128736	0.00759504	0.00408329	0	0.00453515	0.00941722	0.0106996	0.0122799	0.00796371	0.0140377	0.0142538	0.00155283	0.00535224	0	0.0118235	0.0219087	0.0109269	0.0120056	0.0189605	0.0121552	0.00588725	0.00538019	0.00236919	0.00580002	0.0101366	0	0.0073079	0.00300344	0.00865028	0.0140246	0.00480818	0.00713142	0.014532	0.00808115	0.0127724
MOV10L1	0.108689	0.103993	0.158168	0.144577	0.144419	0.0908977	0.0630312	0.106425	0.230184	0.117864	0.0873433	0.100379	0.0979183	0.0991478	0.216888	0.158154	0	0.109009	0.0987284	0.232408	0.0838582	0.139145	0.114264	0.179635	0.106197	0.0814658	0	0.0471376	0.125898	0.106716	0.0922833	0.152647	0.140792	0.120706	0.0858324	0.172767	0.0988696	0.0855488	0	0.0416659	0.11351	0.0907291	0.165926	0.0511121	0.105245	0.120428	0.125941	0.10169
PANX2	0.0968998	0.0939523	0.117506	0.148495	0.123797	0.123791	0.117859	0.133611	0.159319	0.0710835	0.128735	0.0660736	0.110744	0.222619	0.130533	0.146227	0.0471323	0.126848	0.141447	0.136714	0.12496	0.107839	0.0596329	0.170528	0.0998225	0.0852796	0.113964	0.0728439	0.122951	0.0971242	0.0797377	0.159044	0.107659	0.0846766	0.0595815	0.0921284	0.111928	0.102818	0	0.094939	0.0979399	0.104919	0.142759	0.0581829	0.0764741	0.0999362	0.115822	0.0402069
TRABD	0.0906246	0.115254	0.131031	0.154101	0.121985	0.102532	0.177669	0.170072	0.189917	0.0995176	0.0859821	0.0697613	0.0990191	0.312888	0.126451	0.172017	0.123277	0.158514	0.142789	0.110103	0.146624	0.122035	0.0618485	0.180949	0.0816525	0.0863011	0.071469	0.0994928	0.139315	0.148018	0.18403	0.239451	0.145285	0.106824	0.0725385	0.100744	0.217985	0.153238	0	0.17243	0.105362	0.118989	0.227665	0.148834	0.12751	0.124161	0.0880116	0.0745915
SELENOO	0.565468	0.531574	0.547402	0.361791	0.410736	0.345268	0.606012	0.59263	0.741538	0.556984	0.497338	0.485013	0.487851	0.856136	0.613784	0.681522	0.582515	0.627836	0.478547	0.577018	0.566936	0.646612	0.357302	0.716164	0.469769	0.434026	0.202572	0.328979	0.426446	0.334733	0.532018	0.660141	0.64792	0.642982	0.435879	0.534812	0.606932	0.587343	0	0.65292	0.593441	0.449549	0.653528	0.462972	0.449643	0.570317	0.651851	0.580751
TUBGCP6	0.160447	0.221844	0.145264	0.126754	0.181328	0.142691	0.199903	0.185201	0.215787	0.145016	0.16281	0.117485	0.174664	0.198495	0.274179	0.153084	0	0.182092	0.153838	0.200219	0.17535	0.171365	0.124727	0.17665	0.152494	0.179743	0.209698	0.144244	0.122913	0.173899	0.190285	0.22175	0.19609	0.188429	0.104824	0.19905	0.203818	0.244546	0	0.159183	0.239494	0.138227	0.135974	0.166841	0.18522	0.157384	0.258646	0.097914
HDAC10	0.0553169	0.0535086	0.0553445	0.0533919	0.0743906	0.0666705	0.226129	0.140239	0.145666	0.0840783	0.0634047	0.0896254	0.125157	0.11157	0.132191	0.0491926	0.073698	0.0666717	0.0805464	0.0833266	0.0849428	0.0686723	0.0650302	0.0747912	0.0412697	0.0622456	0.316537	0.0856435	0.0603145	0.0714177	0.227045	0.153829	0.141361	0.0651293	0.0732021	0.107089	0.126895	0.131533	0	0.0633752	0.0655385	0.0638646	0.118483	0.13689	0.120819	0.0574088	0.117481	0.112979
MAPK12	0.109531	0.129842	0.145571	0.092611	0.163154	0.144339	0.129477	0.180286	0.200474	0.0896445	0.107661	0.112631	0.0915603	0.150659	0.157924	0.142888	0	0.181453	0.126165	0.130743	0.218398	0.164322	0.0709679	0.222124	0.114447	0.120775	0	0.143109	0.127304	0.131371	0.169104	0.168206	0.156679	0.133138	0.0546401	0.138126	0.13109	0.102765	0	0.102707	0.144474	0.097027	0.204352	0.160924	0.154238	0.130666	0.11693	0.0723106
MAPK11	0.258464	0.298903	0.249272	0.20255	0.339922	0.216914	0.291565	0.279787	0.384938	0.180858	0.251709	0.229826	0.271687	0.2626	0.372288	0.198637	0.218096	0.241125	0.192439	0.303847	0.25553	0.275756	0.197021	0.306323	0.257902	0.270631	0.071469	0.270916	0.259196	0.309868	0.368657	0.27997	0.320982	0.298683	0.149933	0.303758	0.219132	0.225518	0	0.233784	0.38898	0.250894	0.300704	0.233442	0.323451	0.3063	0.337826	0.142725
PLXNB2	0.151176	0.171221	0.162721	0.147508	0.199466	0.150413	0.297052	0.207185	0.232777	0.133853	0.180395	0.14771	0.184434	0.192655	0.229707	0.159811	0.165138	0.190068	0.159783	0.180053	0.18788	0.141047	0.107365	0.193067	0.164762	0.1717	0	0.152876	0.144187	0.173532	0.245826	0.205715	0.199133	0.206212	0.0905757	0.179456	0.213947	0.207076	0	0.168207	0.183199	0.168628	0.161926	0.180606	0.222593	0.226323	0.202178	0.168762
DENND6B	0.289145	0.423918	0.401398	0.305797	0.34251	0.221497	0.263339	0.392387	0.470772	0.281762	0.344522	0.294694	0.359093	0.434159	0.513834	0.396187	0.430524	0.370746	0.323592	0.365381	0.356888	0.422696	0.319907	0.436303	0.244104	0.348107	0	0.258211	0.274721	0.338676	0.434023	0.48881	0.431628	0.386723	0.261204	0.366186	0.359688	0.415665	0	0.337249	0.380819	0.351185	0.353029	0.217976	0.263673	0.354511	0.57919	0.261599
PPP6R2	0.861091	0.934895	0.900429	0.896899	0.836563	0.655906	0.69454	0.861482	1.05146	0.74134	0.735873	0.958747	0.855858	1.15761	1.16688	0.995491	0.353261	1.01896	0.956488	1.07273	0.984474	0.876066	0.914219	1.02	0.725701	0.867859	0.489926	0.567412	0.837674	0.747298	0.815482	0.949494	0.957825	0.891157	0.69842	0.965936	0.794247	0.81166	0	0.801261	1.04113	0.70801	1.07773	0.618187	0.707194	0.923437	1.20187	0.731583
SBF1	0.103966	0.130073	0.141081	0.116567	0.104956	0.111209	0.158865	0.188834	0.180638	0.118245	0.151457	0.0953713	0.12563	0.176822	0.170053	0.104156	0.0563397	0.118313	0.186625	0.146892	0.152914	0.1595	0.0593089	0.119899	0.142363	0.10984	0	0.109071	0.143223	0.0986366	0.143931	0.258737	0.185811	0.0903075	0.0593422	0.0830677	0.196785	0.156086	0	0.122218	0.155007	0.104226	0.173083	0.123788	0.139203	0.163382	0.11322	0.0957914
ADM2	0	0.000984614	0.000340666	0.00113122	0	0	0	0.000515699	0	0.00146906	0	0.00133718	0	0	0	0	0	0	0	0	0	0.0004373	0	0	0	0	0	0	0.000865554	0	0.00284833	0	0.000742253	0	0	0	0	0	0	0	0	0	0	0	0	0	0	0
MIOX	0.000373173	0	0	0	0.000676783	0	0	0	0.0010464	0	0	0.00111753	0	0	0.0020601	0	0	0	0	0	0	0	0	0	0.000746828	0	0	0	0	0	0	0	0.000579624	0	0	0	0.00100023	0.00233233	0	0.00201109	0	0.00319523	0	0	0	0	0	0.000665356
LMF2	0.164103	0.160565	0.135567	0.143557	0.164738	0.137078	0.139483	0.18935	0.190307	0.106723	0.120015	0.104648	0.151525	0.184208	0.215792	0.169208	0	0.18394	0.171043	0.179866	0.170113	0.152968	0.0599142	0.152611	0.151729	0.144691	0.131103	0.137907	0.147147	0.146751	0.125795	0.198292	0.170683	0.110585	0.0330459	0.134628	0.166395	0.135612	0	0.107609	0.180903	0.0967772	0.206851	0.134791	0.127963	0.164655	0.123062	0.124588
NCAPH2	0.0615229	0.0388187	0.0443937	0.0375832	0.0468126	0.0389924	0.133525	0.0726983	0.0748948	0.0342611	0.0591962	0.0430671	0.0959791	0.0585358	0.0634984	0.040974	0	0.0454153	0.0625022	0.0833562	0.0406188	0.0615699	0.0437497	0.0555925	0.0633959	0.050675	0	0.0483698	0.0620473	0.0609678	0.0475644	0.0638399	0.0726091	0.0669201	0.026389	0.0583778	0.0492552	0.0372708	0	0.0346953	0.0276676	0.0348571	0.0683429	0.0548728	0.0520012	0.058739	0.0586697	0.0512351
TYMP	0.00260127	0.000875521	0.00451337	0.0196666	0.0231732	0.00474948	0.00654459	0.0109765	0.0276221	0.00584127	0.00606991	0.00588211	0	0.016111	0.00723534	0.0296708	0	0.0197619	0.010948	0.0152105	0.0136318	0.014627	0	0.0240529	0.00098655	0.00161093	0	0.00332123	0.005801	0.0131262	0.0036756	0.00897604	0.00976106	0.00816167	0	0.0080172	0.00405666	0.0025601	0	0	0.0138561	0.00414826	0.0129039	0.00265104	0	0.0122561	0.0150001	0.00454224
ODF3B	0	0	0	0	0	0.00063533	0	0	0.000574011	0	0	0	0.00104013	0	0.00106889	0	0	0	0.000387899	0	0	0.00170746	0	0.00177598	0	0	0	0.00100323	0.000410075	0.00345024	0	0	0.000598513	0	0.00137095	0.000344034	0.000288811	0	0	0	0	0	0.00865064	0	0.000692284	0	0	0
SYCE3	0.00126659	0.00331472	0.00250565	0.00314434	0.002879	0.00151548	0	0.00170513	0.00231807	0.00328102	0.00119399	0	0	0	0.0016961	0.00247576	0	0.00103129	0.00230503	0	0.00275939	0.00242812	0.00761304	0	0.00151065	0.0041719	0	0.00270073	0.00365412	0.00246506	0.00489519	0.00574997	0.0017081	0	0	0	0.00199565	0.00118888	0	0.00401544	0	0.00178659	0.0064059	0	0.00243058	0.000870011	0	0.0207641
CPT1B	0.00487942	0.0051486	0.00433243	0.00222199	0.00454676	0.00130569	0.0109448	0.00798984	0.00443648	0.000479162	0.000565962	0	0.00534137	0.00225142	0.00739169	0.00595442	0	0.00359494	0.00247694	0.00145446	0.00258711	0.00339476	0	0	0.00560698	0.00554593	0	0.00670493	0.00461436	0.0074283	0.00320672	0.00481684	0.00555657	0.00194133	0	0.00149552	0.00361251	0.00229463	0	0.00305078	0.00236469	0.00324575	0.00718078	0.00309456	0.00290042	0.00236999	0.00215657	0.0053349
CHKB-CPT1B	0.000166818	0	0.00136079	0.000413841	0	0	0	0	0.000328679	0	0.000230461	0	0	0	0	0	0	0	0	0.00124424	0.00124639	0	0	0.0018347	0	0	0	0	0.00106499	0	0	0	0	0	0	0.000661644	0	0	0	0	0	0	0	0	0	0	0.00522777	0
CHKB	0.0219721	0.0283467	0.0316659	0.0396742	0.0326398	0.0178981	0.0205416	0.0307731	0.0405244	0.0386698	0.031355	0.0252184	0.0290229	0.0464163	0.0427537	0.0368385	0.0540954	0.0352235	0.0496874	0.034741	0.036169	0.0424552	0.0236617	0.0412943	0.0222982	0.0169095	0	0.0272813	0.0403317	0.0390062	0.034556	0.0407128	0.0366043	0.0317328	0.00544515	0.0423593	0.0329855	0.0187767	0	0.0349128	0.0328691	0.0207333	0.0602568	0.0300774	0.0251237	0.0356633	0.0679736	0.089105
MAPK8IP2	0.389034	0.368707	0.378673	0.272527	0.29909	0.361045	0.721605	0.500089	0.39491	0.345764	0.46748	0.265154	0.524261	0.385343	0.318447	0.268567	0.542562	0.262761	0.547458	0.351305	0.439511	0.374267	0.279115	0.311793	0.579661	0.407231	0.209698	0.386518	0.412602	0.319435	0.559017	0.613241	0.457516	0.313036	0.233184	0.279269	0.61504	0.445919	0	0.431659	0.228272	0.356436	0.381197	0.526947	0.557085	0.439535	0.26175	0.518589
ARSA	0.103583	0.121006	0.104366	0.105489	0.101601	0.0934768	0.120302	0.103051	0.139662	0.0568933	0.0847513	0.0635223	0.0738121	0.138808	0.133278	0.0899535	0	0.126911	0.114798	0.116665	0.122943	0.0624319	0.0488907	0.119991	0.0818009	0.08622	0.324339	0.0930539	0.111761	0.108358	0.101032	0.155536	0.1253	0.0782259	0.0579633	0.0987459	0.0855965	0.0805057	0	0.0781338	0.102001	0.0659236	0.111107	0.0826886	0.082383	0.0760896	0.0687061	0.0361559
SHANK3	0.262769	0.30683	0.317136	0.233163	0.259732	0.198292	0.373328	0.348961	0.381874	0.211019	0.2655	0.253725	0.295985	0.334339	0.393077	0.373065	0.059508	0.404482	0.296099	0.351012	0.319706	0.402298	0.274662	0.402117	0.195592	0.220922	0.071469	0.234929	0.198507	0.266856	0.319832	0.349735	0.336534	0.264632	0.176804	0.328044	0.394011	0.366078	0	0.341118	0.322984	0.320465	0.319638	0.256855	0.350742	0.4601	0.41868	0.4009
ACR	0.000342158	0	0.00291983	0.00168434	0.000796633	0.000703546	0	0.000558944	0.00375643	0.000750312	0.00298694	0.00122496	0.00342305	0.00170499	0.00619953	0.00115473	0	0.0036259	0.0014407	0.000914742	0.00366553	0.00645998	0.00222514	0.00295369	0	0.00146191	0	0.00183859	0.0025936	0	0	0.00434603	0.00356775	0.00575332	0.00221667	0.00426667	0.00116136	0.000929247	0	0.00183829	0.00505495	0.000784189	0.0103551	0.00290255	0.00182799	0.00703461	0	0.0118802
RABL2B	0.199895	0.239572	0.233476	0.208502	0.187629	0.148605	0.235563	0.306293	0.349005	0.174678	0.236379	0.192146	0.216183	0.443863	0.294246	0.307231	0.0931924	0.275416	0.22961	0.269241	0.257849	0.35562	0.163835	0.366723	0.158329	0.141232	0.071469	0.147435	0.221937	0.153395	0.322896	0.300088	0.318667	0.263857	0.120131	0.235922	0.300912	0.240189	0	0.23125	0.25162	0.210851	0.402349	0.16134	0.193945	0.30333	0.236984	0.167717
FP565260.3	0	0	0.00165664	0.000484021	0	0	0.00262054	0.000342789	0.000732896	0.000502803	0	0	0	0.00276178	0.00185045	0	0	0.000629188	0	0.00162727	0.00106898	0.0023309	0	0.00154883	0	0	0	0	0	0	0	0.00222592	0	0	0	0	0.000651369	0.000984326	0	0.0036937	0	0	0	0	0	0	0	0
GATD3B	0.00497817	0.00554908	0.00683671	0.00497933	0.00347545	0.00825806	0.00743724	0.017725	0.0183982	0.00705203	0.00999138	0.0129298	0.0131409	0.0204126	0.0132944	0.00445959	0	0.00988829	0.0045098	0.00669895	0.00667061	0.0267268	0.00233442	0.0163197	0.00144205	0.00563605	0	0.0144837	0.00773805	0.00406983	0.0043408	0.0303553	0.0139815	0.0114156	0.0035047	0.00580697	0.00680801	0.00163821	0	0	0.00367588	0.00677816	0.0176686	0.00195462	0.00626445	0.0156232	0.0130289	0.0114684
FP565260.2	0.0188454	0.0329537	0.026333	0.0196425	0.0231669	0.0124942	0.10537	0.0271421	0.0238629	0.0155173	0.0196001	0.0312855	0.0197927	0.0163287	0.0304341	0.0212383	0	0.0193084	0.0192018	0.0153317	0.0235674	0.034672	0.0216595	0.0222964	0.0154012	0.0302794	0	0.0230247	0.0155577	0.0202696	0.0767756	0.0379771	0.0314792	0.0541866	0.0351646	0.0369373	0.0588872	0.0606765	0	0.0275064	0.0112971	0.0287958	0.0237135	0.0370556	0.0280909	0.0469917	0.0148503	0.069001
FP565260.1	0.00453159	0.00401175	0.00890141	0.0035806	0.00133684	0.00271398	0.0130601	0.0199312	0.0246491	0.00950213	0.0142995	0.0153731	0.0254964	0.0224018	0.0200884	0.0167025	0	0.0304787	0.0112459	0.00641135	0.00587856	0.017739	0.00651926	0.0417654	0.00224988	0.0018509	0	0.00338788	0.00165357	0.0012527	0.0172817	0.0196734	0.0233487	0.0186869	0.0141966	0.00791787	0.0195467	0.0203806	0	0.0060474	0.0107903	0.00573013	0.0142851	0.0145217	0.0104068	0.0145629	0.0398904	0.00812697
FP565260.6	0.0131823	0.00564498	0.0159883	0.0156815	0.0114218	0.0222838	0.0203119	0.0232811	0.0190972	0.0115422	0.0125233	0.006592	0.0086013	0.0224451	0.0122805	0.0103828	0	0.0151828	0.0146761	0.00566272	0.0135643	0.0177737	0.00577532	0.0159602	0.00945416	0.0196333	0	0.0174161	0.0113405	0.015866	0.00802507	0.0239529	0.0183731	0.0131853	0	0.00316583	0.0205796	0.0258432	0	0.00950415	0.0131588	0.00851302	0.0194647	0.0102198	0.0106815	0.0322993	0.00951836	0.015131
SIK1B	0	0.0019118	0.000167491	0.000593314	0.00219997	0.00108965	0	0.000607413	0.000880157	0.00307327	0.000332377	0	0	0	0.000595826	0	0	0.00220994	0.000581195	0	0	0.000916847	0	0.00560257	0	0	0	0.000793009	0.00162802	0.00131474	0	0.00122205	0.00145921	0	0	0.00109659	0.00045538	0	0	0	0.00675788	0	0	0.00166994	0	0	0	0
CBSL	0	0.000556502	0	0	0	0	0.0017885	0.000553024	0.00143783	0.0010208	0.000456626	0.00044305	0	0	0.000402655	0.00152362	0	0.000645837	0	0.00337448	0	0.000336881	0	0.00190923	0	0	0	0	0.000405008	0	0	0	0	0.00111315	0	0.00127838	0	0	0	0	0	0	0	0	0	0	0	0.00351729
U2AF1L5	0.0168414	0.0155992	0.0178848	0.00235707	0.0293395	0.0420173	0.0208624	0.01628	0.0032975	0.0202371	0.000810211	0.0438865	0.0285017	0.0359231	0.0266928	0.0195634	0	0	0.0166013	0.0266093	0.00393063	0.0291693	0.00823081	0.00211738	0.0089696	0.0325068	0	0.010632	0.0168425	0.0172895	0	0.00207772	0.0242461	0.034441	0.00954477	0.00368439	0.0265007	0.0428381	0	0.0240374	0.0143663	0.0147486	0.0489957	0.00508714	0.0232094	0.0013738	0.0213986	0.00285914
SMIM11B	0.0167527	0.00838998	0.0171498	0.00952763	0.00488424	0.00816449	0.0256215	0.0180795	0.0196458	0.0127821	0.0128294	0.0143	0.0258933	0.021829	0.014574	0.024749	0	0.0178122	0.00623177	0.00780235	0.0100224	0.0278183	0.0318553	0.0153757	0.00734045	0.0157491	0	0.00550426	0.0109355	0.00901978	0.0180448	0.00714744	0.0236926	0.0142593	0.0155184	0.0128163	0.0175364	0.025576	0	0.0276639	0.00763148	0.0158711	0.0205125	0.0119077	0.00491048	0.0264939	0.0254657	0.0441168
SMIM34B	0.00105561	0.000771846	0.00404178	0.00708623	0.00100737	0.00140913	0.0030289	0.00509731	0.00834537	0.00085116	0.00327093	0.00044305	0	0.00628063	0.00135107	0.00971411	0	0.00668147	0.00466159	0.00076012	0.000800098	0.00457729	0	0.00181134	0	0	0	0.00480038	0.00421545	0.00510993	0	0.0066942	0.00105594	0.00516336	0	0.00182462	0.00546171	0.000800333	0	0.00217773	0.0023672	0.00300624	0.00933468	0	0	0.00587165	0.00275927	0
KCNE1B	0.00130731	0	0.0004481	0	0	0	0	0	0	0	0.000419392	0	0	0	0	0.00205464	0	0.00128886	0	0	0	0	0	0	0	0	0	0	0	0.00137032	0	0	0	0	0	0	0	0	0	0	0	0	0	0	0	0	0.00334004	0
TPTE	0.0110661	0.0200754	0.0332162	0.0361085	0.0209207	0.00969998	0.0135403	0.0150454	0.0163214	0.0144352	0.0166112	0.0178308	0.0101422	0.0189384	0.0114125	0.016293	0	0.0114884	0.00757082	0.0104391	0.0122042	0.00970401	0.00540962	0.0261804	0.0422395	0.0147602	0	0.0109483	0.0182928	0.0144199	0.00899811	0.0106438	0.017552	0.0113412	0.0118459	0.0166383	0.0100511	0.0138171	0	0.0102295	0.0167984	0.0118332	0.0173749	0.00944731	0.00384241	0.0194479	0.0152274	0.0151199
POTED	0	0	0	0.000659465	0.000578345	0.000635711	0	0.000567607	0	0	0	0	0	0	0	0	0	0	0.000711592	0	0	0.00052489	0	0	0	0.00153652	0	0	0	0	0	0	0	0	0	0	0	0.000537231	0	0.00133864	0	0.00109999	0	0	0	0	0	0
LIPI	0.0172536	0.00770551	0.0209004	0.0428422	0.0313526	0.0169741	0.0165511	0.0309429	0.0304036	0.00998972	0.0134014	0.00590806	0.00487362	0.0811872	0.00664529	0.0397644	0	0.0379463	0.0383694	0.00210869	0.0123904	0.0700281	0.00457581	0.0396216	0.00302329	0.00144978	0	0.0140596	0.0481637	0.00907376	0.00533824	0.175914	0.00832025	0.0251865	0.00413092	0.0123737	0.0179724	0.0126968	0	0.024002	0.0199734	0.020452	0.0866308	0	0.00999387	0.0179819	0.0247982	0.00666223
RBM11	0.174756	0.128725	0.159339	0.1202	0.0852409	0.112404	0.0906207	0.162164	0.136076	0.118393	0.160652	0.105712	0.112471	0.188707	0.126508	0.137982	0.065478	0.106843	0.16051	0.0776236	0.138278	0.200853	0.0859821	0.14391	0.152462	0.100903	0.510639	0.103928	0.167392	0.10553	0.121054	0.261139	0.126824	0.0816713	0.139351	0.129034	0.133211	0.102918	0	0.173643	0.0797304	0.117674	0.158244	0.0623791	0.112965	0.150985	0.0767685	0.0735618
HSPA13	0.243356	0.256717	0.227254	0.169278	0.171034	0.307045	0.332688	0.272009	0.217544	0.235285	0.362135	0.157357	0.186249	0.135496	0.133393	0.148575	0.162041	0.117512	0.299968	0.141453	0.197386	0.288653	0.155977	0.24487	0.325	0.281259	0	0.225243	0.263512	0.152568	0.216139	0.283843	0.209732	0.166649	0.156141	0.202358	0.299209	0.19818	0	0.316488	0.158084	0.124234	0.162956	0.181607	0.236568	0.260574	0.124872	0.264029
SAMSN1	0.0179116	0.0164648	0.0171506	0.02704	0.0183562	0.0218642	0.00924668	0.0150701	0.0245905	0.0163778	0.0178962	0.00769581	0.0112936	0.0385626	0.00882593	0.0161969	0	0.0158435	0.0128887	0.0143836	0.0175799	0.022768	0.0200066	0.0114576	0.00896018	0.00901777	0.071469	0.0192049	0.0183604	0.0165624	0.0235648	0.0433713	0.013466	0.0232667	0.0022743	0.0110236	0.0263001	0.0146602	0	0.033516	0.0135084	0.0150767	0.0156183	0.0186851	0.0246764	0.0167512	0.00908235	0.116869
NRIP1	0.34618	0.292352	0.369945	0.351363	0.323907	0.430058	0.431466	0.324562	0.370294	0.401808	0.390264	0.329528	0.274633	0.282945	0.266273	0.310771	0.239448	0.264551	0.315675	0.320326	0.320961	0.406981	0.29254	0.39898	0.341781	0.308115	0.570885	0.387089	0.295313	0.362276	0.280102	0.345004	0.325231	0.483328	0.302571	0.368337	0.449582	0.391082	0	0.278823	0.285278	0.335026	0.249295	0.336939	0.471228	0.315254	0.264488	0.487062
USP25	0.994764	0.858191	0.900238	0.882502	0.892802	0.951934	0.715612	0.88714	0.886315	0.930816	1.10102	0.877165	0.820597	0.840914	0.871219	0.892913	0.285527	0.898854	0.833092	0.904645	0.832725	0.974012	0.664859	0.910793	0.968285	0.861107	0.756376	0.933312	1.00656	0.929949	0.850518	0.99482	0.990089	0.941578	0.905899	0.899186	0.889451	0.905709	0	0.92508	0.714072	0.991169	1.03722	0.701064	0.944624	0.979773	0.775884	0.751472
CXADR	0.56591	0.579113	0.625846	0.621574	0.604447	0.630059	0.510106	0.585444	0.691937	0.577738	0.646219	0.48826	0.467052	0.550306	0.513662	0.640437	0.573399	0.520122	0.66133	0.547525	0.569906	0.665086	0.40411	0.728434	0.711588	0.544455	0.947124	0.547386	0.609779	0.510117	0.44661	0.79608	0.532371	0.555524	0.421106	0.542374	0.665599	0.52907	0	0.638765	0.521	0.509484	0.560638	0.475057	0.579764	0.685774	0.481701	0.447904
BTG3	0.103636	0.0531755	0.0818061	0.0796215	0.0579188	0.0714307	0.0767936	0.0808832	0.0845628	0.0727036	0.104837	0.0592155	0.043918	0.0800529	0.0647434	0.0725267	0.0453438	0.0741952	0.127563	0.0876965	0.0693477	0.0982574	0.056314	0.10252	0.138738	0.0922714	0	0.0511161	0.0870732	0.0525923	0.0562345	0.100272	0.0670318	0.0540424	0.0498211	0.055488	0.0873168	0.0655417	0	0.109389	0.051813	0.0507255	0.0646269	0.0624589	0.108313	0.0990902	0.0392323	0.107043
C21orf91	0.0847111	0.036389	0.0896875	0.0458525	0.0598041	0.0590395	0.0305205	0.0741723	0.0803406	0.0427964	0.0925212	0.0618307	0.0376767	0.118603	0.0458138	0.0698172	0.0549516	0.060272	0.0536702	0.0970399	0.0525248	0.103646	0.0620212	0.0949836	0.0881376	0.106454	0	0.0641016	0.0594265	0.0389219	0.0602246	0.115008	0.0789997	0.0899923	0.0631961	0.055366	0.0869328	0.0384105	0	0.0386132	0.0290993	0.046582	0.0630961	0.0279295	0.1101	0.0556446	0.039879	0.077878
CHODL	0.3314	0.20268	0.316539	0.253148	0.241133	0.286903	0.284392	0.269577	0.226698	0.210621	0.319287	0.284381	0.151127	0.235667	0.334039	0.188556	0.203595	0.324397	0.300627	0.368767	0.264651	0.329458	0.296837	0.289526	0.211098	0.284084	0	0.233989	0.257085	0.169147	0.188547	0.285018	0.352137	0.453233	0.294533	0.266208	0.287656	0.17837	0	0.141768	0.185722	0.284217	0.161893	0.148649	0.283409	0.281158	0.11319	0.25515
TMPRSS15	0.00849803	0.0082488	0.0142971	0.0227634	0.011685	0.00521049	0.00954043	0.0102919	0.011169	0.0043447	0.00783633	0.00632458	0.00875826	0.00806715	0.0113059	0.0146476	0	0.0115808	0.00244863	0.00618749	0.00439993	0.0142953	0.00832365	0.00938481	0.0071472	0.00776084	0.113964	0.0100523	0.0254793	0.0171315	0.00149171	0.0169721	0.013933	0.0114578	0.00460941	0.00675759	0.00860767	0.0140665	0	0.00397024	0.0117849	0.00920447	0.00999305	0.00284292	0.00374777	0.0191317	0.017612	0.012756
NCAM2	2.18929	1.84814	2.01489	2.39767	2.2016	2.13764	2.57839	1.82435	2.37577	1.84084	2.43258	1.9003	2.05541	1.88106	2.2918	1.9891	2.16123	2.17623	2.11172	2.2575	1.89371	1.57051	2.26817	2.41666	2.10937	1.95284	2.04661	1.89322	2.00867	2.45669	2.3051	1.8137	1.78428	2.26885	2.19321	1.93472	2.14965	2.10046	0	2.35271	1.83166	1.99181	2.21578	1.67639	2.33995	2.05579	2.39254	2.56807
MRPL39	0.1406	0.130143	0.126116	0.116956	0.111689	0.143191	0.119494	0.149163	0.146992	0.103244	0.119598	0.0981855	0.105212	0.130176	0.144786	0.119803	0.0453438	0.110499	0.130493	0.1344	0.124302	0.136685	0.0770299	0.115627	0.129812	0.138293	0.113964	0.0943194	0.129469	0.11882	0.0831572	0.154833	0.118374	0.135538	0.0887782	0.11267	0.13601	0.107923	0	0.13775	0.102069	0.0889815	0.102951	0.109048	0.107803	0.121398	0.0914543	0.190104
JAM2	0.167699	0.111432	0.190706	0.216662	0.16867	0.188707	0.0950662	0.148046	0.232014	0.207978	0.201653	0.0971024	0.116593	0.227951	0.211113	0.257271	0	0.196296	0.181838	0.276272	0.198755	0.230515	0.160964	0.303425	0.229538	0.223546	0.071469	0.119125	0.180761	0.122735	0.112993	0.260541	0.182408	0.16575	0.148154	0.198677	0.265683	0.111983	0	0.257161	0.164634	0.11761	0.109055	0.0748409	0.187279	0.157097	0.255012	0.247641
ATP5PF	0.182689	0.174951	0.250376	0.39759	0.229556	0.244929	0.360543	0.360631	0.310162	0.177101	0.268066	0.104864	0.157521	0.365491	0.176142	0.336572	0.133025	0.24673	0.47234	0.177586	0.271883	0.280234	0.0823979	0.380445	0.290868	0.165726	0.138229	0.212765	0.369124	0.172285	0.226718	0.407947	0.213677	0.181616	0.0966588	0.153307	0.477968	0.220171	0	0.30419	0.205266	0.11929	0.28573	0.176742	0.279349	0.343815	0.16021	0.195141
GABPA	0.214555	0.185273	0.229267	0.209322	0.210425	0.267519	0.216047	0.219415	0.189821	0.207922	0.235507	0.173985	0.181194	0.199581	0.164244	0.196189	0.21596	0.16382	0.219149	0.18265	0.191697	0.226474	0.115354	0.251036	0.203789	0.152146	0.255117	0.228576	0.224607	0.212125	0.194416	0.230324	0.214762	0.249776	0.154319	0.215914	0.224736	0.192667	0	0.248127	0.152053	0.190035	0.182896	0.186949	0.214412	0.224094	0.162787	0.20611
APP	1.73761	1.93388	1.98905	1.96378	1.92998	2.01044	2.59813	2.10927	2.07902	1.91769	2.12481	1.80046	1.7405	2.06528	1.89383	2.05219	1.5523	1.93379	2.11174	1.9398	2.0284	2.00857	1.67052	2.14812	2.10868	1.77767	1.95387	1.94522	1.95565	1.91577	1.85608	2.07776	2.04071	2.03563	1.67549	1.86306	2.29531	1.97551	0	1.90903	1.72261	1.87382	1.89752	2.14016	2.12167	2.07849	1.7755	2.37785
CYYR1	0.0645048	0.0733734	0.112542	0.107619	0.0834722	0.0694961	0.0774944	0.10228	0.126024	0.0933047	0.121388	0.0669873	0.0404915	0.105055	0.125409	0.0998553	0.0571019	0.0862412	0.0785775	0.109975	0.0673851	0.0967404	0.0696746	0.120094	0.0682457	0.0906795	0	0.0872738	0.0947499	0.0740845	0.0755217	0.0686284	0.0650435	0.133031	0.117192	0.0929266	0.105517	0.0695299	0	0.0199682	0.0169747	0.0647406	0.0733607	0.0508588	0.125249	0.114033	0.0370418	0.0956646
ADAMTS1	0.010628	0.0213989	0.0127191	0.0103488	0.0133024	0.0178056	0.0332423	0.0193927	0.0271522	0.0249173	0.00651225	0.0110469	0.0121588	0.0187622	0.0210551	0.0148816	0	0.00386381	0.0135656	0.00791409	0.0291127	0.00769999	0.00784121	0.0579139	0.0193277	0.00561064	0	0.00532466	0.00617111	0.00443793	0.00766337	0.00905325	0.0177885	0.00913284	0.00175393	0.0262643	0.0227384	0.0101627	0	0.0160379	0.00647392	0.00297758	0.00989212	0.0103818	0.00353079	0.00313112	0.0113309	0.0203403
ADAMTS5	0.0004224	0.00126172	0.00380507	0.00634173	0.0037968	0.00255144	0	0.0046995	0.00176647	0.00191914	0.00106929	0.00219615	0.00107932	0.00429781	0.00165979	0.00339796	0	0	0.00320082	0.00330321	0.00275783	0.00705386	0	0.00308245	0.00111227	0.00170966	0	0.00160594	0.00682984	0.00729278	0.00434682	0.00481084	0.00217466	0.0012279	0	0	0.00116356	0.000696967	0	0.00210942	0.00151299	0.00318636	0.00680119	0.00449167	0.00370934	0.00608051	0.00215657	0.00268513
N6AMT1	0.0376148	0.04796	0.0616945	0.0668724	0.0417751	0.0522907	0.0824936	0.0846617	0.0779802	0.0631111	0.0726852	0.0406151	0.0491868	0.0779831	0.056613	0.0694178	0	0.0530935	0.082876	0.0453448	0.059566	0.0886345	0.0313776	0.0750454	0.0478109	0.0452975	0.18611	0.0553204	0.0481977	0.0511209	0.0506097	0.0679684	0.0722807	0.0659117	0.0325983	0.0531996	0.0927437	0.0680349	0	0.0435229	0.0467862	0.0383904	0.0445363	0.0484471	0.0442701	0.0818631	0.0376075	0.0291616
LTN1	0.378474	0.343974	0.355126	0.313425	0.35042	0.410809	0.307976	0.393175	0.385829	0.355032	0.431892	0.303483	0.287517	0.360702	0.299558	0.406858	0.0930675	0.358547	0.435415	0.369968	0.415478	0.419734	0.197986	0.371177	0.415967	0.31564	0.455442	0.319788	0.363197	0.319605	0.183043	0.440649	0.324137	0.35468	0.229778	0.399629	0.411535	0.304186	0	0.33677	0.280529	0.23192	0.312726	0.308543	0.366104	0.357359	0.340811	0.363306
RWDD2B	0.0478604	0.0351222	0.0527282	0.0472969	0.039667	0.0421394	0.0275444	0.077632	0.0610762	0.0612338	0.0890998	0.0422652	0.0362998	0.0491351	0.0449363	0.104936	0	0.054237	0.0616733	0.0588534	0.0437628	0.0556981	0.0537328	0.0691256	0.0524511	0.0347229	0.113964	0.0343403	0.0395914	0.034201	0.041958	0.0479147	0.0548328	0.0448641	0.00859142	0.0633484	0.0511982	0.0528983	0	0.0538276	0.0322516	0.0095115	0.0506896	0.0405862	0.0281931	0.0510301	0.0181389	0.0580764
USP16	0.284094	0.247711	0.237556	0.229364	0.201138	0.24935	0.233977	0.222618	0.230223	0.234347	0.272043	0.210604	0.222962	0.32233	0.2261	0.210004	0.102084	0.179263	0.266684	0.187005	0.228498	0.26201	0.104811	0.295454	0.259566	0.224666	0.185433	0.210444	0.242654	0.191841	0.167532	0.212423	0.224296	0.195242	0.162624	0.210409	0.259383	0.213746	0	0.20072	0.194318	0.15455	0.215316	0.190492	0.214701	0.23539	0.186251	0.193426
CCT8	0.203908	0.173797	0.262854	0.228379	0.197488	0.245433	0.431052	0.272614	0.261205	0.228157	0.273617	0.159233	0.163033	0.305815	0.178424	0.250958	0.0468455	0.188116	0.367183	0.156686	0.218415	0.283084	0.132045	0.297759	0.33132	0.190654	0.386098	0.214672	0.310452	0.132102	0.178494	0.359182	0.24794	0.231146	0.142595	0.174967	0.378072	0.245655	0	0.245067	0.178314	0.218601	0.2367	0.251815	0.245259	0.286805	0.141278	0.332896
MAP3K7CL	0.0983317	0.0542476	0.0731989	0.0753357	0.0605886	0.0619558	0.112292	0.0824032	0.103022	0.0835655	0.103775	0.0996265	0.0590412	0.0583294	0.07698	0.105105	0.0549516	0.129211	0.11176	0.0932672	0.0488331	0.0678091	0.0643615	0.100792	0.114499	0.047742	0	0.0804893	0.0516685	0.106794	0.0344741	0.0819036	0.172258	0.107455	0.067374	0.100224	0.0763178	0.100777	0	0.0744082	0.0953715	0.0487553	0.0431252	0.0572629	0.0670669	0.0996637	0.0858719	0.270614
BACH1	0.112101	0.11048	0.108377	0.109043	0.133369	0.11404	0.0619353	0.113309	0.140097	0.0581302	0.0893493	0.09736	0.0844017	0.108111	0.095518	0.134518	0	0.0777584	0.11121	0.103797	0.09642	0.0962097	0.125068	0.122599	0.0831189	0.0764061	0.113964	0.105335	0.0904003	0.104295	0.0877427	0.100053	0.0864773	0.0743165	0.0824381	0.087198	0.0900706	0.0864649	0	0.175179	0.0807217	0.0725331	0.104984	0.0471507	0.0489214	0.0781938	0.114231	0.0675505
GRIK1	0.127364	0.123135	0.106611	0.182429	0.175172	0.140399	0.169379	0.149733	0.123441	0.0845336	0.0676274	0.0648708	0.118698	0.102196	0.0795497	0.0858975	0.176113	0.0885195	0.102843	0.121932	0.0997519	0.103591	0.120198	0.11784	0.100639	0.13757	0	0.155981	0.163917	0.185313	0.155348	0.135336	0.137961	0.0592033	0.115212	0.0697937	0.0745076	0.0783138	0	0.0994833	0.0955022	0.104076	0.118568	0.116218	0.0795121	0.090785	0.163326	0.137208
TIAM1	0.69249	0.44886	0.570806	0.504898	0.43234	0.5543	0.624404	0.6061	0.488165	0.627556	0.757157	0.489521	0.35977	0.665391	0.551719	0.618564	0.146659	0.606441	0.625304	0.722822	0.433433	0.682551	0.350422	0.441962	0.612212	0.554336	0.641743	0.559383	0.705309	0.634296	0.589001	0.619331	0.639832	0.570391	0.445128	0.409333	0.720158	0.624897	0	0.617297	0.361983	0.579492	0.685158	0.377136	0.52486	0.425684	0.52907	0.693495
SOD1	0.338126	0.280078	0.377495	0.342823	0.293235	0.435408	0.797835	0.5903	0.405454	0.343401	0.560022	0.231186	0.329173	0.467999	0.239224	0.352843	0.237107	0.280143	0.73635	0.243775	0.3737	0.476235	0.184888	0.509046	0.613284	0.325958	0.448353	0.392227	0.427687	0.249796	0.409678	0.563908	0.397032	0.300867	0.203664	0.260081	0.654849	0.442696	0	0.45562	0.25112	0.237985	0.377482	0.432379	0.54363	0.477605	0.176957	0.406999
SCAF4	0.31373	0.321219	0.293184	0.240195	0.279065	0.289454	0.356661	0.300417	0.30368	0.326211	0.316505	0.295714	0.231142	0.355825	0.277691	0.295332	0.334659	0.253943	0.32712	0.235718	0.28436	0.338284	0.2057	0.303376	0.322937	0.329277	0.113964	0.292011	0.262434	0.239304	0.21604	0.351961	0.305226	0.360217	0.205905	0.3019	0.364005	0.324762	0	0.349641	0.237786	0.196757	0.286116	0.318012	0.300896	0.323044	0.291232	0.397649
HUNK	0.303604	0.348232	0.34075	0.262582	0.258148	0.276401	0.538199	0.354451	0.359757	0.319014	0.416041	0.302473	0.169105	0.349764	0.426217	0.386103	0.0586693	0.353715	0.349642	0.400188	0.286513	0.458221	0.258368	0.400656	0.266096	0.297047	0.131103	0.260462	0.400795	0.299413	0.180108	0.349351	0.372699	0.396701	0.287211	0.316183	0.25533	0.268103	0	0.283958	0.261164	0.270219	0.30077	0.314945	0.308914	0.34741	0.277039	0.363086
MIS18A	0.0591752	0.0646368	0.062227	0.0630743	0.0684381	0.0454934	0.0881951	0.0737006	0.0700224	0.0565098	0.0696588	0.0433927	0.0500499	0.0834226	0.0408594	0.0798583	0	0.0668336	0.0743805	0.0423632	0.0573107	0.0829911	0.0368797	0.0667172	0.0613151	0.0565636	0.131103	0.0845009	0.0754415	0.0519516	0.0644664	0.121073	0.0620713	0.0517123	0.0331674	0.0445898	0.117884	0.0575958	0	0.0449567	0.0319977	0.0574309	0.0782251	0.0493093	0.0655372	0.0713645	0.0600106	0.0697296
MRAP	0.00147719	0.00225837	0.00721065	0.0134557	0.00893818	0.00526993	0.0014998	0.00593877	0.00912836	0.00434012	0.00152093	0.00351173	0	0.0117107	0.0016894	0.0139781	0	0.0110149	0.00429542	0.00129823	0.00614252	0.014168	0	0.0143418	0.000726973	0.000575646	0	0.00374576	0.0101198	0.00615538	0.00233321	0.00921864	0.0055022	0.00374929	0	0.00832032	0.00425989	0	0	0.00309809	0.00856705	0	0.00795444	0.00183315	0.00119524	0.00871632	0.00442782	0.00914368
URB1	0.2116	0.197152	0.239798	0.205051	0.21479	0.189641	0.233789	0.273827	0.286926	0.240675	0.250391	0.181492	0.228307	0.25296	0.238501	0.274348	0	0.262722	0.216635	0.253748	0.264628	0.277642	0.148765	0.351961	0.216909	0.146567	0.209623	0.176194	0.172793	0.17251	0.194207	0.327798	0.259337	0.260136	0.134191	0.228263	0.237568	0.263248	0	0.259484	0.233763	0.195087	0.168343	0.183947	0.237474	0.277026	0.289782	0.177069
EVA1C	0.431656	0.447132	0.438979	0.316187	0.301006	0.247541	0.183931	0.443537	0.434589	0.346893	0.3387	0.423185	0.296791	0.58955	0.497508	0.381342	0.21174	0.48399	0.367328	0.450733	0.449882	0.650532	0.353476	0.518275	0.227564	0.29278	0.43917	0.26643	0.369474	0.330614	0.330953	0.507492	0.439926	0.328792	0.309862	0.392992	0.280081	0.346763	0	0.36448	0.376306	0.334182	0.583371	0.180266	0.221179	0.41413	0.304413	0.305073
TCP10L	0.00750669	0.0150737	0.017711	0.0113105	0.00848448	0.0124685	0.0310005	0.0149342	0.0141917	0.0381376	0.0117653	0.0103123	0.00512403	0.00347179	0.0113022	0.0157017	0	0.0123095	0.0145999	0.00458366	0.0149674	0.0254974	0.00451118	0.0124004	0.0199675	0.00311784	0	0.00957402	0.019342	0.010239	0.0184172	0.0305479	0.020006	0.0212428	0.0146353	0.0158617	0.0285311	0.0222839	0	0.0199072	0.00381251	0.0103184	0.00545284	0.00960429	0.0155757	0.0122486	0.0125009	0.0556324
CFAP298	0.00361769	0.00161815	0.00538576	0.00836771	0.00433403	0.00355765	0.0248126	0.0107256	0.0145184	0.00655599	0.0160134	0.000987703	0.0112473	0.0298203	0.00844365	0.00756831	0	0.00508862	0.0241087	0.0075702	0.0178609	0.0228562	0.00301985	0.0473445	0.00174188	0.0029026	0	0.00133578	0.00581093	0.00126921	0.010351	0.0233227	0.00747066	0.00935055	0.00172566	0.0117876	0.0197332	0.00504603	0	0	0.00206373	0.00425187	0.030079	0.00472383	0.0100847	0.0319901	0.00492157	0.00945295
SYNJ1	0.736585	0.693024	0.73031	0.671476	0.707723	0.774955	0.589715	0.754445	0.795649	0.672121	0.829596	0.599786	0.63342	0.756861	0.625407	0.753087	0.384515	0.682144	0.789216	0.684825	0.777959	0.773378	0.488188	0.804526	0.827352	0.603149	0.632364	0.665716	0.771391	0.504142	0.467862	0.922398	0.682165	0.694797	0.54969	0.733637	0.743296	0.646541	0	0.656483	0.590452	0.572397	0.738647	0.594891	0.705649	0.896081	0.636659	0.665022
PAXBP1	0.539497	0.479739	0.540268	0.501561	0.440385	0.512055	0.353116	0.494094	0.455269	0.4023	0.536259	0.412668	0.412375	0.594564	0.41247	0.520552	0.186308	0.529905	0.519654	0.420175	0.514656	0.627005	0.32807	0.641388	0.474386	0.411789	0.448716	0.440269	0.502217	0.440225	0.332164	0.575602	0.442248	0.43685	0.311394	0.443286	0.508243	0.438378	0	0.439558	0.359151	0.389645	0.534743	0.384266	0.408676	0.545823	0.49774	0.496271
C21orf62	0.00310877	0.00112746	0.011087	0.0165293	0.0102493	0.00261879	0.00475014	0.0180499	0.0103756	0.00550987	0.00420484	0.00477893	0	0.01357	0.00159879	0.0124543	0	0.00902106	0.00926711	0.000777629	0.0187747	0.012646	0	0.00626936	0.003449	0.00178205	0	0.00949738	0.0111501	0.00487619	0.00546737	0.0167121	0.0064595	0.00654726	0.00505092	0.00339371	0.00472144	0.00398974	0	0.00522599	0.00178231	0.00991719	0.0160283	0.00551924	0.00214143	0.0268303	0	0.0126345
OLIG2	0.00680006	0.0140824	0.00692098	0.0124158	0.00454814	0.00870643	0.00851779	0.0109781	0.0134833	0.0085893	0.00429331	0.00232717	0.0013767	0.0167884	0.00693343	0.00270016	0	0.00530778	0.0121196	0.0109155	0.0097344	0.00590172	0.0127969	0.00673384	0.0071231	0.00777206	0	0.00476096	0.0121101	0.01361	0.0141224	0.0107565	0.00899052	0.00498954	0.00736219	0.00494705	0.00522693	0.00327236	0	0.00391738	0.00777252	0	0.00571021	0.00689564	0.00631825	0.00657181	0	0.00705246
OLIG1	0.0121444	0.0203913	0.0255319	0.0232583	0.0307248	0.0251871	0.0352864	0.0230238	0.0157525	0.014815	0.0122114	0.0187422	0.0102423	0.0347303	0.016861	0.00629979	0	0.00372915	0.0152045	0.0175434	0.0216086	0.017184	0.0328164	0.0132739	0.0132124	0.0181765	0	0.025912	0.026537	0.0157168	0.0236364	0.0133827	0.0228248	0.0100003	0.0174009	0.00403757	0.0063916	0.00819778	0	0	0.00724009	0.00776618	0.0152855	0.0193498	0.00999601	0.0165413	0.00942865	0.0114439
AP000295.1	0.000833933	0	0.00152826	0.00125591	0.00282633	0.00255875	0.00208443	0.00267189	0.00180081	0.00192093	0.00203951	0	0.00480804	0.00225316	0.00228338	0.00144208	0	0.00128935	0.00429231	0.00209849	0.00335554	0.00148372	0.0018969	0.00100041	0	0	0	0.00219988	0.00140605	0.00204062	0.00233321	0	0.00291046	0.00143793	0	0.00391531	0.0015521	0.000792884	0	0.00427801	0	0.000938583	0.00158131	0.00087542	0	0.00537788	0	0.00215626
IL10RB	0.0192484	0.00922496	0.0140588	0.0111731	0.0178385	0.00905157	0.00708528	0.0173823	0.019706	0.00807554	0.0130884	0.0135254	0.0143884	0.0179896	0.0179226	0.00493097	0	0.0341174	0.0133705	0.015394	0.0167992	0.0181748	0.00698373	0.0102619	0.0105914	0.0221254	0.131103	0.0148394	0.0132864	0.0106704	0.0167797	0.0318508	0.0169553	0.0136779	0.00575313	0.0109331	0.00635509	0.0103576	0	0.0202568	0.0249355	0.021569	0.0098618	0.00599017	0.00838931	0.0251925	0.0258824	0.0346606
IFNAR1	0.332157	0.29061	0.330974	0.260875	0.222689	0.266853	0.271465	0.336972	0.33999	0.332813	0.371683	0.265205	0.31997	0.340003	0.294574	0.305061	0.206754	0.288324	0.381499	0.299613	0.303984	0.367218	0.198128	0.375539	0.294687	0.24307	0.257579	0.256571	0.276206	0.276182	0.259448	0.392651	0.272257	0.321812	0.182145	0.27026	0.440357	0.333711	0	0.330901	0.243332	0.266015	0.369787	0.246667	0.324653	0.413629	0.264553	0.263178
IFNGR2	0.24887	0.233332	0.371467	0.385242	0.300398	0.228934	0.282852	0.340123	0.410287	0.294901	0.290064	0.239687	0.198659	0.49949	0.309052	0.459548	0.211438	0.381907	0.390347	0.254983	0.353984	0.412305	0.214413	0.476673	0.279488	0.217938	0.451294	0.227422	0.345695	0.253641	0.235688	0.480198	0.298339	0.338853	0.213921	0.275971	0.302718	0.276666	0	0.284669	0.271807	0.186162	0.384816	0.190481	0.25767	0.386233	0.336126	0.202035
TMEM50B	0.26841	0.26208	0.308207	0.262211	0.215847	0.245612	0.263903	0.28456	0.332034	0.251734	0.256312	0.23759	0.231288	0.322533	0.238721	0.297485	0.108984	0.332474	0.296397	0.226207	0.275803	0.378959	0.135888	0.266274	0.283516	0.272983	0.124014	0.254427	0.351203	0.213114	0.240836	0.33454	0.312639	0.289145	0.144838	0.232919	0.255498	0.229685	0	0.259135	0.226052	0.210009	0.220432	0.226053	0.258386	0.305544	0.183603	0.157872
DNAJC28	0.027956	0.0377773	0.0306211	0.0255145	0.0178386	0.0231731	0.0370383	0.036314	0.031263	0.0303468	0.0397321	0.0308064	0.0230009	0.0273567	0.023322	0.0242531	0	0.022374	0.0360725	0.0271901	0.0251451	0.028669	0.0213394	0.0243645	0.0245062	0.0140148	0	0.0183835	0.0172988	0.0292255	0.0254692	0.0348653	0.0219055	0.0375849	0.013294	0.0278893	0.0339661	0.0353823	0	0.0156294	0.0270749	0.0268895	0.0295406	0.0276524	0.0340856	0.0310631	0.0215803	0.0816457
GART	0.254891	0.227924	0.230489	0.227366	0.228073	0.243568	0.152966	0.249852	0.258763	0.216531	0.248305	0.186707	0.211981	0.293421	0.271449	0.223517	0.0453438	0.221175	0.21977	0.232281	0.235718	0.268538	0.133277	0.317402	0.207547	0.205669	0.113964	0.17202	0.233738	0.19127	0.177862	0.322904	0.242883	0.190388	0.160723	0.247929	0.200803	0.218522	0	0.231212	0.225721	0.16533	0.241092	0.147761	0.186118	0.230148	0.179235	0.124666
SON	0.81167	0.821245	0.868051	0.953124	0.784889	0.776231	0.862231	0.941713	0.931271	0.780024	0.980675	0.794116	0.910057	1.04578	0.815536	0.777172	0.76026	0.72254	1.10395	0.770287	0.902446	0.867511	0.796982	0.938744	0.75996	0.711302	0.708719	0.653493	0.964655	0.642094	0.724219	1.14404	0.771087	0.709099	0.640523	0.8239	1.0597	0.825759	0	0.843794	0.735216	0.533702	0.852197	0.638529	0.674539	0.891734	0.793664	0.82889
DONSON	0.072751	0.0589327	0.0829975	0.0713072	0.0683841	0.0620927	0.118899	0.0853061	0.0935215	0.072154	0.0802538	0.0437305	0.0613594	0.0905528	0.0635942	0.0828726	0.0468455	0.075351	0.0800188	0.0785751	0.0700537	0.099911	0.0273948	0.10096	0.0682297	0.0513856	0	0.0792719	0.0921409	0.0676749	0.0610445	0.119567	0.0920634	0.0640061	0.0350999	0.0618259	0.0940044	0.0821207	0	0.0712154	0.0633992	0.0712788	0.0816499	0.0659338	0.0712259	0.102972	0.057049	0.152359
AP000311.1	0.0742162	0.0863453	0.23146	0.444024	0.292124	0.120585	0.0890938	0.221094	0.291411	0.102819	0.120997	0.0648992	0.0393444	0.446549	0.0908274	0.429112	0.0492764	0.284247	0.26529	0.098234	0.206857	0.338448	0.0274439	0.433218	0.0694979	0.0723645	0	0.119516	0.476902	0.160931	0.058152	0.489283	0.162146	0.183679	0.0471849	0.118488	0.210764	0.0969299	0	0.155528	0.184517	0.121309	0.394296	0.023391	0.0731206	0.309464	0.113409	0.0933717
ITSN1	1.04012	1.08737	1.0594	0.811409	0.933407	0.899555	1.03995	1.07509	1.06567	0.983783	1.03469	1.0644	0.846274	1.10744	1.07407	0.972232	0.915754	0.969916	0.963125	0.964947	0.984428	1.2753	0.889439	1.07125	0.943657	0.912286	1.19973	0.93563	1.09509	0.816982	0.958694	1.23205	1.14671	1.08288	1.13627	1.13199	1.13207	1.03996	0	1.13551	0.995781	1.1195	1.0829	0.819196	0.964736	1.12784	1.03612	1.11391
MRPS6	0.141769	0.191174	0.248487	0.226131	0.224395	0.185387	0.528667	0.194228	0.241891	0.180029	0.212406	0.118506	0.111255	0.20631	0.1599	0.1634	0.0549516	0.153906	0.233783	0.168468	0.173535	0.216902	0.117233	0.189714	0.219235	0.150957	0	0.302145	0.281489	0.180333	0.211909	0.322924	0.237185	0.306941	0.146424	0.173904	0.552989	0.291138	0	0.258699	0.160978	0.196579	0.194826	0.254387	0.278863	0.254404	0.126931	0.583698
KCNE2	0.0123227	0.00751129	0.00741094	0.0072965	0.00687525	0.00253936	0.0136267	0.00889218	0.0223147	0.00600388	0.0132006	0.00763048	0.00493328	0.0305558	0.0212562	0.0107518	0	0.00723004	0.00959758	0.0119047	0.0118985	0.0112258	0.0135083	0.01034	0.0140876	0.00531015	0	0.00736405	0.00559299	0.00913912	0.0225387	0.0241953	0.0122091	0.00809269	0.00851887	0.0130608	0.0100752	0.0124048	0	0.0112217	0.00698423	0.0149083	0.0112658	0.00218695	0.00397852	0.0130161	0.00372186	0.0131894
SMIM11A	0.00105025	0	0.000908226	0.00118502	0.00279677	0	0	0.00167151	0.00373517	0.00150834	0.00115835	0	0	0	0.00148928	0	0	0.00238232	0.000518753	0.000689911	0.00180049	0.00221285	0.00237825	0	0	0.00078777	0	0.00229813	0.00359042	0	0.00480659	0.00720886	0.00100171	0.003107	0	0	0.00167367	0	0	0	0.00459964	0.00186589	0	0.00121649	0.00274798	0.00126205	0	0.00356862
KCNE1	0.0269165	0.0121054	0.00961093	0.00851611	0.00991541	0.00821885	0.00413645	0.0162093	0.0100122	0.00921759	0.0195735	0.0137267	0.0121904	0.032895	0.0300417	0.0227849	0.0453438	0.0322477	0.0106177	0.0133633	0.0147253	0.0135378	0.0159398	0.00973688	0.00838572	0.0128018	0	0.00338499	0.0139816	0.0108866	0.0178095	0.0276405	0.0163505	0.0127572	0.0143596	0.0130753	0.00894623	0.00655073	0	0.0026515	0.015461	0.00820018	0.0100078	0.00237451	0.0082298	0.0190025	0.0256192	0.00359066
RCAN1	0.235206	0.220152	0.273633	0.157187	0.205252	0.288604	0.289992	0.307443	0.253979	0.227714	0.240306	0.182607	0.130897	0.243848	0.208339	0.194212	0.110406	0.169573	0.239138	0.221625	0.268458	0.344148	0.14123	0.266571	0.206695	0.195611	0.185433	0.307089	0.267633	0.198499	0.196344	0.280145	0.285732	0.27561	0.174664	0.295809	0.385791	0.265329	0	0.272949	0.183001	0.226273	0.203668	0.225649	0.346428	0.315951	0.223736	0.268432
CLIC6	0.00140402	0.00315982	0.00810467	0.00788608	0.00319179	0.00484626	0	0.00221136	0.00193379	0.00106543	0.00063455	0.00186635	0	0.00741408	0.00296362	0	0	0.00400164	0.000708287	0	0.00261889	0.00173086	0.00298952	0.0012417	0.00187019	0.000798283	0	0.00538746	0.00659014	0.00410632	0.00434682	0.00225504	0.00195223	0.00374248	0.00311991	0.00118094	0.00268945	0.00359368	0	0.00269361	0	0	0.00275914	0.00225597	0.00094689	0.00249946	0.00689953	0.00409454
RUNX1	0.120869	0.331113	0.164875	0.159246	0.162551	0.110453	0.329658	0.215106	0.143051	0.110768	0.106086	0.243294	0.0716782	0.141844	0.0855341	0.0968739	0.639266	0.124237	0.250021	0.195337	0.156021	0.158297	0.0677567	0.14397	0.0813797	0.163849	0.165587	0.208856	0.196265	0.326267	0.251557	0.271673	0.19612	0.304898	0.162804	0.254168	0.27324	0.343325	0	0.0952022	0.0898831	0.509492	0.146839	0.197647	0.314554	0.245564	0.154001	0.931268
SETD4	0.182855	0.126159	0.200005	0.151757	0.16027	0.134596	0.124907	0.184335	0.204891	0.127196	0.181737	0.130275	0.125647	0.257659	0.187797	0.236465	0	0.207847	0.199929	0.180468	0.183192	0.255963	0.0903093	0.252732	0.13379	0.11999	0.245068	0.132229	0.164575	0.118507	0.0967641	0.245798	0.19775	0.171285	0.0811959	0.160969	0.178057	0.139808	0	0.176626	0.139967	0.120054	0.274784	0.11246	0.130042	0.176173	0.117822	0.165316
CBR1	0.0653047	0.0579906	0.0611851	0.0865404	0.0581334	0.0677606	0.1878	0.0978416	0.107038	0.05443	0.0700715	0.0415307	0.0449932	0.142257	0.0749313	0.0823612	0.0563108	0.0547411	0.108605	0.0434341	0.0635456	0.110959	0.0646454	0.104383	0.0595123	0.0518093	0	0.0633139	0.0824571	0.0538196	0.0788884	0.109654	0.0706667	0.0638441	0.0330042	0.04939	0.125923	0.0904661	0	0.110282	0.0515026	0.0480769	0.0827143	0.0594418	0.080137	0.0954493	0.105625	0.150149
CBR3	0.034671	0.027688	0.0660903	0.0699669	0.0489527	0.0370778	0.0224092	0.0856367	0.0781857	0.0308181	0.0353659	0.0279032	0.0252299	0.128734	0.0385106	0.112476	0	0.0841549	0.0725908	0.0473176	0.0794296	0.0792281	0.0199641	0.0947436	0.0239735	0.00988652	0.138229	0.0281025	0.0502542	0.0384065	0.0277601	0.0746233	0.0390945	0.053432	0.0133182	0.0340574	0.0367725	0.0327835	0	0.0252909	0.0449697	0.0187223	0.105748	0.0153173	0.0383904	0.0744488	0.0439476	0.033814
MORC3	0.398936	0.420936	0.461955	0.406184	0.412782	0.336353	0.530398	0.465019	0.526197	0.384964	0.415838	0.363606	0.39939	0.481663	0.440771	0.459047	0.227246	0.40604	0.501851	0.391987	0.439822	0.481794	0.406671	0.51106	0.475535	0.413105	0.340801	0.342504	0.457222	0.363858	0.442556	0.513033	0.486773	0.492086	0.343819	0.534777	0.534726	0.499257	0	0.386702	0.449848	0.383303	0.380083	0.368492	0.441942	0.456117	0.466613	0.526714
CHAF1B	0.0934486	0.074818	0.0872863	0.0547622	0.0550974	0.0604867	0.0666825	0.0954039	0.0965402	0.0546327	0.0689906	0.0672336	0.0519803	0.116128	0.100839	0.114215	0	0.09877	0.0820659	0.0719608	0.0749741	0.104595	0.0434358	0.0910942	0.0624205	0.0833148	0.124014	0.0626356	0.0863728	0.0737436	0.0590838	0.114836	0.0873698	0.086518	0.0587908	0.0890912	0.0795809	0.0818634	0	0.122097	0.0937251	0.0908307	0.114963	0.0345568	0.049138	0.107142	0.140372	0.102925
CLDN14	0.00767306	0.00716403	0.0122587	0.0173095	0.0182896	0.00844459	0.0070184	0.00725705	0.00853334	0.0034609	0.00462155	0	0.00297899	0.0170825	0.00947911	0.00402552	0	0.0119054	0.00750563	0.00741215	0.0108245	0.0146949	0.00515787	0.00861636	0.0156089	0.00990978	0	0.00968941	0.0234048	0.00933741	0.00438852	0.0311238	0.00425761	0.00774881	0.00180602	0.00419171	0.00879481	0.00895657	0	0.00531166	0.0162109	0.0111716	0.0168649	0.00130946	0.00342712	0.013506	0	0.0196698
SIM2	0.00294842	0.00158258	0.00542133	0.00990515	0.00515688	0.0033873	0.00397895	0.00344495	0.00938821	0.00473645	0.00335502	0.000672035	0.00122146	0.0168716	0.00303758	0.00573209	0	0.0147934	0.00509337	0.00115874	0.00453292	0.0041515	0	0.0115852	0.000440489	0.00136128	0	0.0081431	0.00743878	0.00772588	0	0.00652206	0.00310314	0	0	0.00475786	0.00460705	0.000657819	0	0.00438026	0	0.00393742	0.00535544	0	0	0.00852901	0.0041321	0.00354373
HLCS	0.567855	0.665849	0.6823	0.620411	0.677666	0.548008	0.62637	0.728475	0.721811	0.640528	0.646612	0.741846	0.55406	0.76486	0.733201	0.689127	0.566729	0.661747	0.527694	0.61607	0.613954	0.626994	0.616325	0.763551	0.444323	0.57098	0.237978	0.553136	0.533971	0.69234	0.702476	0.544184	0.718888	0.704313	0.584989	0.747152	0.620447	0.669383	0	0.480476	0.645702	0.74599	0.685795	0.472123	0.580982	0.753531	0.804601	0.845039
RIPPLY3	0.00332154	0.000914621	0.00206035	0.00583673	0.00251127	0.000322924	0.00629274	0.00314298	0.00422215	0.00333075	0.00111996	0.000998655	0.000963404	0.00170499	0.00139815	0.00376288	0	0.00685282	0.000539657	0.00214403	0.00086368	0.00196391	0	0	0	0.00608973	0	0.00167655	0.00580354	0	0.00149599	0	0.00265914	0.00160117	0	0.00241238	0.00223519	0.000758293	0	0.00194683	0	0.00198441	0	0	0	0.00291453	0.0027483	0.00503725
PIGP	0.0507081	0.050474	0.100366	0.0872818	0.0881762	0.0768331	0.167221	0.0717519	0.0982865	0.0778755	0.112892	0.0617855	0.0452529	0.0899426	0.0416038	0.0924511	0	0.0628759	0.12893	0.0648336	0.0699594	0.0969234	0.0674059	0.105794	0.0757942	0.0802117	0	0.0915381	0.118464	0.0759126	0.0798091	0.0838403	0.11937	0.118676	0.076609	0.0532957	0.171974	0.140803	0	0.0716139	0.0557816	0.0638702	0.0643552	0.0881415	0.117916	0.0934599	0.0613377	0.171408
TTC3	1.95521	2.04832	1.83487	1.82875	1.79649	1.799	1.92122	1.95748	1.88113	1.83272	1.86614	1.78592	1.92666	1.88563	2.01957	1.83645	1.47632	1.88286	1.80242	1.85087	1.90103	1.99858	1.64452	2.04219	1.91954	1.82015	1.57971	1.6819	1.71351	1.84772	1.88207	1.9365	1.75715	1.96532	1.64962	1.98741	1.77793	1.68542	0	1.95844	1.86325	1.76279	1.72047	1.88186	1.90428	2.14275	2.03106	1.58953
VPS26C	0.24201	0.244706	0.299474	0.244321	0.227817	0.219826	0.219717	0.3346	0.398869	0.287463	0.287261	0.274809	0.282464	0.468627	0.332991	0.382764	0.0571019	0.283495	0.258866	0.241948	0.298153	0.427385	0.214491	0.428358	0.221699	0.224947	0.252193	0.190371	0.260149	0.244311	0.254755	0.427471	0.359408	0.329943	0.216179	0.299294	0.330795	0.300777	0	0.22511	0.321836	0.232349	0.311485	0.16579	0.227442	0.322282	0.288163	0.274467
DYRK1A	1.02247	1.13487	1.15832	1.10291	1.14811	1.17944	1.06159	1.13584	1.17431	1.14468	1.19507	1.02094	0.922929	1.04994	1.03899	1.06071	0.591387	1.09653	1.15197	1.08818	1.1768	1.19058	0.858842	1.16667	1.1348	0.976608	0.782473	1.1272	1.21145	1.12621	0.961534	1.2183	1.16992	1.25622	0.930364	1.14275	1.22423	1.04522	0	1.04638	0.99823	1.13463	0.944665	1.00736	1.17122	1.25104	1.14005	1.05962
KCNJ6	0.920947	0.906954	1.04234	0.904872	0.930512	0.855559	1.47375	0.91838	1.21549	1.07113	1.11746	0.855436	0.925408	0.923149	1.14568	0.947021	0.856528	1.13316	0.943592	1.01818	1.00684	0.935473	1.00131	1.18073	0.958245	0.892923	0.67592	0.792899	0.66817	0.922694	1.09919	0.929473	0.992125	1.23491	0.76509	1.05556	1.30619	1.16635	0	0.846609	0.908553	0.899852	0.779957	1.01469	1.22186	1.11119	1.2569	1.58854
KCNJ15	0.00254665	0.00762419	0.00486416	0.00592827	0.00170287	0.00101281	0.0028456	0.00118669	0.00315378	0.00113696	0.00157941	0	0.00240967	0.0100652	0.000884032	0.00267627	0	0.000623163	0.00158624	0.00122025	0.00198638	0.00202437	0	0.00404515	0.00166949	0.00141684	0	0.00290283	0.00213712	0	0.00595755	0.00340183	0.00352623	0.0043743	0.00175393	0.00455532	0.00316646	0.000814152	0	0.00420591	0	0.00471481	0.00351654	0.0010874	0.00501197	0.00522293	0	0.00407414
ERG	0.0181906	0.0131358	0.0175623	0.0374526	0.0258831	0.0130541	0.00954881	0.0143373	0.0182039	0.00746672	0.00944109	0.00409278	0.00712055	0.0335488	0.0148221	0.0496208	0	0.0426587	0.0198514	0.00897611	0.0187431	0.0207214	0.0195447	0.0215518	0.00663099	0.00698176	0	0.0112151	0.0335618	0.0129838	0.00634823	0.0196277	0.00972982	0.0136719	0.00361381	0.00942247	0.0191527	0.0166495	0	0.0231999	0.0291347	0.00762453	0.019419	0.00907082	0.016046	0.0161274	0.0207415	0.0243377
ETS2	0.227549	0.288739	0.292958	0.240464	0.228615	0.32275	0.301424	0.299784	0.312722	0.288754	0.350691	0.220878	0.24345	0.198684	0.244633	0.283045	0.0529168	0.182532	0.373064	0.249976	0.372517	0.3189	0.192542	0.40614	0.343229	0.204862	0	0.208739	0.318438	0.125913	0.180618	0.39334	0.259676	0.205105	0.154252	0.268808	0.379634	0.258336	0	0.35066	0.216859	0.176861	0.162207	0.205824	0.208382	0.233339	0.202634	0.125075
PSMG1	0.0623218	0.0551151	0.0663087	0.0676116	0.0725449	0.0740261	0.0476501	0.0783337	0.0744822	0.0440207	0.0781011	0.037689	0.0419255	0.126692	0.0544278	0.0720953	0	0.0792641	0.0979676	0.0493229	0.0701957	0.102654	0.0199077	0.129174	0.072962	0.068402	0	0.0503992	0.0861137	0.0591524	0.0376492	0.121128	0.0582657	0.0562461	0.0423183	0.0542647	0.0761991	0.0454281	0	0.0756937	0.0442462	0.0510581	0.0933768	0.0367452	0.0612119	0.0774633	0.0226307	0.0564476
BRWD1	1.30188	1.27595	1.26906	1.15197	1.14129	1.33881	1.17812	1.24511	1.19828	1.20608	1.35482	1.21966	1.14045	1.25506	1.10831	1.30133	0.948591	1.20278	1.24157	1.15672	1.26764	1.25525	0.988087	1.21007	1.34977	1.29438	1.19593	1.28521	1.22242	1.14867	1.03516	1.28188	1.24183	1.20435	1.1367	1.31196	1.24194	1.21534	0	1.16607	1.10419	1.20281	1.20021	1.10273	1.22443	1.28187	1.1074	1.2745
HMGN1	0.243196	0.240661	0.269481	0.362501	0.307961	0.23928	0.277622	0.376971	0.426382	0.283721	0.304179	0.247356	0.203158	0.490229	0.283256	0.43008	0.0471323	0.418074	0.412376	0.285659	0.361964	0.360865	0.104184	0.532077	0.271089	0.205929	0.202572	0.17826	0.307289	0.235538	0.161486	0.360592	0.310391	0.274771	0.140255	0.260147	0.341239	0.254712	0	0.308314	0.249266	0.121022	0.290928	0.226478	0.198192	0.306186	0.339197	0.322944
LCA5L	0.0178605	0.0219681	0.0318875	0.0716905	0.0425702	0.0168814	0.0314323	0.0335066	0.0479479	0.0170438	0.0245802	0.0303221	0.0148374	0.0775174	0.0244485	0.0488264	0	0.0563327	0.039545	0.032914	0.0313139	0.060125	0.00223258	0.0646883	0.0105766	0.008349	0	0.0110595	0.0376029	0.00976779	0.00361039	0.048685	0.0151054	0.0351636	0.0108762	0.018643	0.0402715	0.0161259	0	0.0191854	0.0269757	0.0174656	0.0421124	0.0065795	0.00480694	0.0413146	0.0188385	0.0221131
SH3BGR	0.0433532	0.0501401	0.0702063	0.0580896	0.0906563	0.0709776	0.0516234	0.0645921	0.0813061	0.0675696	0.0693139	0.0536065	0.0406834	0.0584813	0.0724311	0.0589823	0	0.0740836	0.0649602	0.062416	0.0641164	0.0902526	0.0545955	0.103412	0.0543101	0.0379927	0	0.0511977	0.0530567	0.0689278	0.0654051	0.0682812	0.0662309	0.10763	0.0505459	0.0533974	0.0581665	0.0616281	0	0.0374278	0.0401777	0.0640603	0.048765	0.0512889	0.0513995	0.0701159	0.0830424	0.145557
B3GALT5	0.055964	0.0815296	0.0769109	0.0421921	0.0551561	0.0498631	0.0371404	0.0620233	0.0851324	0.0560985	0.0616361	0.0603604	0.0414235	0.0545241	0.0710982	0.0449163	0	0.0632404	0.0424707	0.0644193	0.0709724	0.0781025	0.0355996	0.0872202	0.0359627	0.0605881	0	0.0309795	0.029123	0.100914	0.0767049	0.0501021	0.0441484	0.061441	0.071726	0.0472446	0.0501896	0.0639962	0	0.0390044	0.0231477	0.0782265	0.067355	0.059507	0.0352972	0.105243	0.0728338	0.256727
IGSF5	0.00463696	0.00420759	0.00724475	0.00554537	0.00321832	0.00519012	0.00454611	0.010273	0.00277077	0.000869976	0.00611374	0.00340273	0.00629466	0.00535839	0.00818934	0.00601907	0	0.00663666	0.00528295	0.00708606	0.00228171	0.00967071	0.00633851	0.00924235	0.0036141	0.00447828	0	0.00476557	0.00584724	0.00628918	0	0.00614011	0.00457507	0.00726842	0	0.00300297	0.0076375	0.00365558	0	0.00304399	0.00544584	0.00374039	0.0137884	0.00117002	0.00188377	0.00836805	0	0.0100037
PCP4	0.0316087	0.0335442	0.0414658	0.0558064	0.0515154	0.052336	0.0598737	0.069397	0.0576759	0.0259964	0.0350821	0.0249136	0.0606667	0.0778492	0.063097	0.0556316	0.0478069	0.0548063	0.054406	0.0320249	0.0655398	0.0390219	0.0372804	0.0459274	0.0275738	0.0469632	0	0.047682	0.0536287	0.0428477	0.0672175	0.0577458	0.0561132	0.0238078	0.0353112	0.0187292	0.052851	0.0416988	0	0.0922628	0.0602741	0.0304493	0.0434462	0.0363945	0.0840988	0.0400804	0.0100543	0.0361675
DSCAM	2.87778	2.99709	2.96001	2.95964	3.00096	2.88287	3.53879	2.97355	3.0641	3.06866	2.98967	3.13315	2.96692	2.93436	3.07523	2.93388	3.09325	3.04411	2.82863	2.97658	2.98937	2.95669	3.04346	3.04345	2.82412	2.91249	2.72351	2.94939	2.7485	2.98126	2.93174	2.71989	3.15677	3.17333	2.92408	3.18346	3.01172	3.01654	0	2.92985	2.99438	2.88561	2.77014	3.21331	2.97351	3.07201	2.9737	3.88806
BACE2	0.242058	0.101766	0.166264	0.11743	0.112936	0.0919732	0.289146	0.152336	0.162777	0.147278	0.19462	0.0938168	0.0883874	0.202525	0.423463	0.15548	0.118647	0.391105	0.168549	0.342373	0.140905	0.388785	0.112831	0.158415	0.173178	0.116278	0.124014	0.120665	0.185554	0.197333	0.226351	0.352403	0.226473	0.214778	0.188191	0.0810645	0.255276	0.160369	0	0.205488	0.141836	0.11026	0.21236	0.135051	0.245553	0.237784	0.16437	0.79556
FAM3B	0.000843845	0.000880222	0.000782831	0.00163551	0.00223767	0.00054604	0	0.000392854	0.000740687	0	0.000606601	0.000746514	0	0	0	0.00142267	0	0.00103598	0	0	0.00231374	0.000794016	0	0.00246585	0.00218919	0.00296157	0	0.00251582	0.00333579	0	0	0.008667	0.0012151	0	0.00137095	0	0.000753318	0	0	0.00134598	0	0.00230852	0.00400266	0	0.00101	0.0025629	0	0.0047223
MX2	0.0136318	0.0117739	0.0193568	0.0239527	0.0192866	0.00284932	0.0100705	0.0246974	0.0112235	0.0207944	0.012413	0.00617608	0.0194511	0.0449407	0.0223672	0.0294399	0	0.018491	0.0130598	0.0293618	0.0102969	0.025175	0.0094318	0.0117174	0.0125352	0.0144126	0	0.0114142	0.0126058	0.0142367	0.00438546	0.0207797	0.0139042	0.0155056	0.0165207	0.0147074	0.0286988	0.0185328	0	0.0179916	0.0175781	0.0195089	0.0146026	0.00918578	0.0109071	0.031305	0.00364894	0.0115421
MX1	0.0921237	0.103968	0.0903375	0.0481742	0.0466451	0.0603461	0.106996	0.145	0.0986312	0.078106	0.0791666	0.087117	0.073677	0.130365	0.110601	0.0740009	0	0.10465	0.0943307	0.081109	0.0961692	0.168019	0.044168	0.121727	0.0762432	0.0538671	0.124014	0.0822728	0.0952527	0.0587967	0.0919035	0.101842	0.124727	0.0736117	0.0449722	0.0673499	0.120564	0.0953654	0	0.0594624	0.0631584	0.100481	0.162024	0.0716372	0.0705707	0.104397	0.0317681	0.120721
TMPRSS2	0.00637423	0.00424121	0.00627901	0.0105999	0.00732344	0.00417907	0.00128669	0.00245294	0.00382032	0.0019007	0.00138476	0.00158657	0.00250764	0.00156323	0.00352323	0.00397979	0	0.00195527	0.00252364	0.00314075	0.00178303	0.00556845	0	0.00155172	0.00255472	0.000942962	0	0.0043299	0.00893245	0.00238312	0.00135316	0.0056513	0.00181211	0.00305742	0.00151329	0	0.00425575	0.00373353	0	0	0.00217769	0.00286791	0.00398778	0.00149038	0.00283207	0.00409275	0.00257026	0.002494
RIPK4	0	0	0.00113447	0.00277374	0.000864258	0	0	0	0	0	0	0	0	0	0	0	0	0	0.00126988	0	0	0	0	0	0	0	0	0.0016363	0.000438988	0	0	0.00132094	0	0	0	0	0.000363104	0	0	0	0	0	0	0	0	0.002477	0.00247278	0.000829084
PRDM15	0.109706	0.124675	0.11655	0.0967283	0.115494	0.0677451	0.175836	0.134732	0.156392	0.127652	0.146131	0.131702	0.115703	0.160979	0.172599	0.121097	0	0.152721	0.114539	0.103102	0.127103	0.155819	0.141743	0.198315	0.080265	0.104083	0	0.0723477	0.105562	0.115681	0.117188	0.148364	0.146306	0.158801	0.0958494	0.15662	0.157647	0.150112	0	0.11098	0.118509	0.108662	0.0928941	0.0844553	0.0870532	0.197057	0.18199	0.078392
C2CD2	0.213649	0.196944	0.258081	0.180799	0.16477	0.173605	0.279694	0.283328	0.258821	0.224303	0.210284	0.181877	0.175353	0.284789	0.260831	0.189113	0.334903	0.217382	0.216289	0.190356	0.183114	0.274907	0.209209	0.301481	0.171401	0.172907	0	0.171502	0.168967	0.21073	0.218485	0.263718	0.250946	0.24615	0.242498	0.217516	0.284444	0.279574	0	0.23281	0.166528	0.187016	0.304725	0.175489	0.212821	0.264627	0.153551	0.356399
ZBTB21	0.176815	0.192303	0.168738	0.162164	0.218809	0.254134	0.198207	0.197438	0.21763	0.250835	0.256214	0.196734	0.177457	0.156791	0.137768	0.154941	0.179844	0.136611	0.237481	0.227201	0.239917	0.247452	0.184161	0.241478	0.259775	0.197638	0	0.177115	0.201638	0.142146	0.0881586	0.171518	0.198777	0.199338	0.149308	0.230258	0.170494	0.155736	0	0.238264	0.190788	0.0899706	0.106739	0.178052	0.235817	0.221322	0.167832	0.190983
UMODL1	0.0160309	0.0134748	0.011491	0.00872371	0.0154234	0.00971471	0.00624104	0.0232976	0.00938049	0.0089211	0.00830715	0.00862132	0.00445456	0.0339445	0.016718	0.014851	0	0.00813338	0.0128152	0.00524615	0.0122041	0.0191984	0.00403719	0.0158234	0.00781729	0.0123762	0	0.0126163	0.0105106	0.00285002	0.00932742	0.0181936	0.0132576	0.00649149	0.012734	0.0088046	0.00761992	0.00356146	0	0.0158688	0.00319715	0.0163701	0.0236625	0.00780277	0.011154	0.0219959	0.00869564	0.0240938
ABCG1	0.270318	0.263155	0.296886	0.179484	0.210786	0.179025	0.139959	0.22641	0.247416	0.171374	0.132754	0.16867	0.161436	0.262753	0.207927	0.196848	0.0691811	0.210628	0.147401	0.156677	0.200585	0.293823	0.131004	0.246877	0.210364	0.231443	0.124014	0.140399	0.16663	0.214432	0.212688	0.246748	0.189569	0.181237	0.121557	0.210322	0.224969	0.215667	0	0.245927	0.185468	0.179168	0.177789	0.103581	0.166597	0.238212	0.211237	0.256263
TMPRSS3	0	0.000899807	0.00117004	0.00103164	0	0.000872643	0	0.0018893	0.00293338	0	0.00065116	0	0	0.00207224	0	0.00105309	0	0	0.000441234	0.000796098	0.000605225	0.00182866	0	0	0.000855723	0	0	0.00206564	0.00140532	0	0	0.00244295	0.00238311	0	0	0	0	0	0	0	0	0	0	0.00142401	0	0	0	0.000992645
UBASH3A	0	0.000757211	0.0011121	0.00115575	0.000874309	0	0	0.000687974	0.00116708	0	0.000401596	0	0	0	0	0.001047	0	0	0.000812733	0.0012263	0.00150312	0.000959774	0.00223258	0	0	0	0	0.00153149	0.00399094	0	0	0	0.000825564	0	0	0	0.00025336	0	0	0	0	0.000737626	0	0.00238083	0	0.00262876	0.0083366	0
RSPH1	0.104665	0.150053	0.131246	0.101719	0.113566	0.117221	0.0741667	0.164004	0.174825	0.113889	0.148661	0.153116	0.0848093	0.135346	0.208663	0.13297	0.0563397	0.155464	0.10357	0.0928807	0.152379	0.1759	0.0955973	0.270313	0.0730419	0.0852629	0.18611	0.0987466	0.0850894	0.128411	0.061296	0.10487	0.161843	0.134832	0.0769192	0.165739	0.105711	0.0815417	0	0.086826	0.0902045	0.0610423	0.167697	0.0560718	0.0921455	0.123681	0.15009	0.0967597
SLC37A1	0.257687	0.298581	0.278537	0.217282	0.20173	0.211505	0.312871	0.317976	0.357656	0.26261	0.276045	0.27258	0.241522	0.400749	0.389934	0.316577	0.0540954	0.303408	0.27531	0.267541	0.299113	0.481266	0.187702	0.444839	0.209357	0.223408	0.165587	0.176555	0.298798	0.213408	0.268982	0.422925	0.308405	0.306439	0.291142	0.30361	0.313946	0.263139	0	0.241085	0.270533	0.218422	0.385722	0.163032	0.245565	0.315344	0.267771	0.219465
PDE9A	0.0211434	0.0175325	0.025009	0.02919	0.0369107	0.0186687	0.0117941	0.0286793	0.0226367	0.0207007	0.0234686	0.0145841	0.0133328	0.0320082	0.036436	0.0227255	0	0.0539637	0.017868	0.0228076	0.0273248	0.0287884	0.0130105	0.0375483	0.0155101	0.0274579	0	0.0196182	0.0276647	0.023278	0.00971631	0.0335009	0.016447	0.0253113	0.0106811	0.0118539	0.0146941	0.0158409	0	0.0151313	0.0109526	0.0203863	0.0342314	0.00740722	0.0111486	0.0253534	0.0431787	0.0177673
WDR4	0.0538801	0.0825519	0.0715695	0.0678337	0.0737323	0.0580648	0.0780718	0.104149	0.0825344	0.0666083	0.0520805	0.0533343	0.0488798	0.0941899	0.0709489	0.06054	0	0.0684475	0.0632991	0.0708179	0.0678493	0.0889391	0.0419274	0.0791026	0.057422	0.0457517	0	0.0456177	0.0652761	0.0695491	0.0636814	0.0728935	0.100913	0.0901619	0.0503384	0.0780172	0.0726391	0.0665913	0	0.0970768	0.0819765	0.0363928	0.0733411	0.0810532	0.0618149	0.0916376	0.0658945	0.083899
NDUFV3	0.270632	0.274327	0.353703	0.297342	0.297342	0.260649	0.313208	0.383077	0.396181	0.29723	0.244296	0.27361	0.247736	0.428245	0.38717	0.34248	0.285147	0.311007	0.377195	0.252026	0.3556	0.407613	0.251875	0.437782	0.256625	0.235622	0.255117	0.24431	0.287547	0.266627	0.330651	0.384639	0.359936	0.354046	0.248454	0.349622	0.385443	0.333608	0	0.342809	0.301044	0.283109	0.388436	0.248421	0.296469	0.367668	0.367159	0.516441
PKNOX1	0.304849	0.426297	0.489051	0.435106	0.440956	0.337397	0.63845	0.567869	0.640597	0.586856	0.420593	0.551291	0.40072	0.483455	0.695384	0.599422	0.440235	0.579824	0.45533	0.513308	0.475014	0.553463	0.556439	0.595976	0.404474	0.479129	0.131103	0.367299	0.376609	0.392157	0.523154	0.583675	0.638738	0.731796	0.438165	0.59821	0.610785	0.602662	0	0.490566	0.622171	0.377172	0.410293	0.447288	0.584342	0.665338	0.697894	0.769851
CBS	0.000218228	0.00233436	0	0.00102978	0	0	0	0.000462137	0.000434562	0.00369351	0.00158375	0.00197376	0	0	0.00231648	0.00180376	0	0.00230108	0.0011008	0	0.0018926	0.00200668	0	0.00945031	0	0	0	0.000793612	0	0.0013515	0	0.00106273	0.00162438	0	0	0.0019814	0.00301175	0.00121746	0	0	0	0.000948838	0.00121536	0.00174319	0.00106735	0	0.00344456	0.000685774
U2AF1	0.0222306	0.0197643	0.0250891	0.0550136	0.03052	0.00329138	0.0239272	0.0356436	0.0795766	0.0302095	0.0575107	0.00202544	0.0259988	0.0402591	0.0360174	0.0230832	0	0.0451538	0.0225812	0.0245515	0.0643293	0.0427918	0.0134961	0.0798569	0.0170387	0	0	0.0265373	0.0249874	0.000718016	0.046089	0.108641	0.0339965	0.0273675	0.015517	0.0780165	0.0371607	0.00366618	0	0.0157316	0.023174	0.0287032	0	0.0263663	0.0300595	0.0552536	0.0173262	0.0593594
SIK1	0.000379346	0.00475055	0.0015689	0	0.00153309	0.00321707	0.00795342	0.00369698	0.00182755	0.00181357	0.000324557	0.000435053	0.0031492	0	0.00666156	0.00168267	0	0.00113272	0.000520666	0.00229753	0.0039056	0.000716872	0	0.00388388	0.00355033	0.0015959	0	0.00200236	0	0.00200938	0.00208836	0.00311037	0.00269536	0	0	0	0.00109418	0.00308153	0	0.00683841	0	0	0.00209381	0.00523254	0	0.00364434	0	0
HSF2BP	0.0610646	0.0543865	0.0829629	0.0902811	0.0875588	0.0623849	0.0973793	0.0746918	0.0930633	0.048706	0.0741505	0.0628422	0.0481758	0.0845896	0.0955444	0.0739187	0	0.116618	0.0660222	0.0853017	0.0637561	0.0887838	0.0359929	0.141051	0.0339077	0.0500891	0.138229	0.049482	0.0683166	0.0744078	0.0379507	0.0538717	0.0694993	0.0784824	0.0752707	0.0956607	0.0335032	0.0846228	0	0.0619215	0.0703623	0.0454643	0.0854436	0.041778	0.0257476	0.0984862	0.0806666	0.157924
RRP1B	0.148759	0.179364	0.23837	0.198382	0.226009	0.152006	0.21243	0.242875	0.319788	0.206416	0.201559	0.179742	0.210521	0.375164	0.250682	0.26193	0.160678	0.241978	0.221287	0.202268	0.274648	0.295555	0.15529	0.323947	0.179996	0.151104	0	0.12289	0.15303	0.153302	0.184694	0.27182	0.238041	0.292894	0.115416	0.247702	0.291935	0.187031	0	0.245151	0.262212	0.155422	0.194626	0.187347	0.188899	0.336269	0.285413	0.173062
PDXK	0.534243	0.613546	0.615343	0.517899	0.534821	0.509347	1.10056	0.791491	0.783069	0.602612	0.580947	0.570042	0.635671	0.625247	0.845306	0.589763	0.613639	0.590572	0.634034	0.583007	0.643515	0.863631	0.52392	0.830711	0.545047	0.540263	0.905019	0.517459	0.578872	0.48405	0.636758	0.782983	0.791259	0.800504	0.507473	0.715974	0.873835	0.763559	0	0.657271	0.717056	0.544301	0.549841	0.760342	0.82645	0.939608	0.797773	1.21386
CSTB	0.117537	0.1003	0.188403	0.191767	0.130061	0.168159	0.318948	0.309567	0.213498	0.136615	0.210173	0.0660591	0.129693	0.391254	0.13196	0.229444	0.102246	0.198872	0.39328	0.104497	0.220987	0.251864	0.0508619	0.286448	0.198875	0.114666	0	0.134329	0.237399	0.105775	0.163525	0.414555	0.186197	0.149808	0.0598394	0.10392	0.338398	0.202468	0	0.222422	0.173401	0.116581	0.268317	0.138687	0.264011	0.236229	0.0952447	0.18086
RRP1	0.0822403	0.0797828	0.0918432	0.0600672	0.0801284	0.0751955	0.127938	0.134199	0.143896	0.080212	0.108427	0.0614629	0.092645	0.179109	0.14073	0.135546	0	0.122875	0.129334	0.102913	0.146357	0.14749	0.0681087	0.144868	0.11859	0.0741968	0.131103	0.06013	0.090523	0.0529823	0.125491	0.166301	0.123792	0.0882206	0.0967294	0.100608	0.172385	0.131349	0	0.134938	0.10427	0.07814	0.0833262	0.0942447	0.11255	0.147973	0.119159	0.118393
AGPAT3	0.307992	0.294634	0.401126	0.290301	0.333927	0.25024	0.418828	0.419585	0.448412	0.356351	0.381343	0.377078	0.304706	0.508111	0.471417	0.418439	0.288922	0.414869	0.344787	0.354338	0.436304	0.540832	0.342715	0.547451	0.256779	0.282916	0.393346	0.233722	0.350531	0.237234	0.260381	0.503253	0.471185	0.431668	0.28504	0.451087	0.503967	0.375477	0	0.386329	0.474033	0.37616	0.344274	0.265299	0.360954	0.579142	0.549424	0.569894
TRAPPC10	0.393213	0.434125	0.463707	0.361999	0.38538	0.307124	0.346795	0.463579	0.488703	0.373987	0.438535	0.408139	0.35005	0.604253	0.509852	0.483544	0.337744	0.521609	0.410121	0.409909	0.463715	0.603764	0.307729	0.574278	0.329415	0.376691	0.219188	0.296564	0.35041	0.336683	0.318967	0.528899	0.475728	0.51591	0.299843	0.460502	0.477373	0.460748	0	0.424822	0.420857	0.384424	0.387849	0.241575	0.390904	0.662202	0.448235	0.429766
PWP2	0.0103639	0.0127342	0.00267834	0.0111533	0.0188441	0.0148158	0	0.0130774	0.000467373	0	0	0	0.000855312	0	0.00236918	0.0173281	0	0	0.00919578	0.00904954	0.0165984	0.000624704	0.010214	0.00106562	0.0109261	0.0203592	0	0.00624388	0.0123657	0.00295556	0	0	0.000965371	0	0	0.00685048	0.000392001	0.000627188	0	0.0120245	0.000889527	0.0336576	0.00137888	0	0.00160335	0.0136164	0.00257883	0.0119612
GATD3A	0.0625943	0.0547577	0.0320028	0.0361256	0.0542875	0.0167343	0	0.0254013	0.02855	0.00212221	0.0170215	0.0322061	0.0192906	0.0750146	0.0587835	0.058646	0	0.0478238	0.0557873	0.0493939	0.0659293	0.0806282	0.0155075	0.0351421	0.0473735	0.0367617	0	0.0113052	0.0981429	0.0329906	0.00907271	0.107659	0.0247174	0.00911518	0.0355047	0.0624532	0.00532882	0.00727414	0	0.0556457	0.0236574	0.063684	0.0868293	0.0108456	0.0106804	0.0920284	0.0210926	0.0976699
ICOSLG	0.000902015	0.00181958	0.00241074	0.00488865	0.00083673	0.00125651	0.00530774	0.00315243	0.00315079	0.00091901	0.00151218	0.00296716	0.00513037	0.00829782	0.00536406	0.000744496	0	0.00599666	0.00111716	0.00291474	0.00308615	0.00498372	0.0026355	0	0.00214915	0.00161093	0	0.00248932	0.00673159	0.00134522	0.00253263	0.0107199	0.00456848	0	0	0.0016267	0.00208967	0.0029211	0	0	0	0.00384685	0.0113561	0.00372471	0	0.00716097	0.00233484	0.0062791
DNMT3L	0.00359064	0.00207335	0.00414906	0.00333057	0.0113914	0.00560115	0	0.000511426	0.00134178	0.000800428	0.00040817	0.00186636	0.00110348	0	0.00154578	0.00144753	0	0.00439101	0	0.00237999	0.00115654	0.0024796	0	0.00140482	0.000829438	0.00152602	0	0.00164918	0.00318473	0.0032698	0	0.00161603	0.0022581	0.00304272	0	0	0.0025037	0.00341962	0	0	0.00229996	0.000897776	0	0	0.00300852	0	0.00515941	0.00807672
AIRE	0.0140655	0.0322188	0.0167042	0.0239626	0.0191449	0.0103847	0.015526	0.0325666	0.027563	0.0036592	0.0157728	0.0124628	0.00650949	0.0320714	0.0235406	0.0314866	0	0.0248911	0.0171629	0.0130739	0.0180821	0.0358533	0.00419841	0.0353781	0.011013	0.0153666	0	0.0278817	0.0150994	0.0257784	0.0346092	0.0150172	0.0321179	0.0195222	0.0103873	0.0228166	0.0253548	0.0257807	0	0.00840685	0.0132824	0.046003	0.040006	0.00976048	0.0053968	0.0346194	0.00467258	0.00286924
PFKL	0.243781	0.231428	0.236561	0.205373	0.284588	0.26037	0.322136	0.371326	0.336914	0.202919	0.31222	0.211964	0.309177	0.283503	0.35296	0.242013	0.278086	0.302452	0.380855	0.28941	0.321704	0.338502	0.219469	0.410967	0.374069	0.288923	0	0.232214	0.282304	0.232324	0.374973	0.354497	0.295926	0.274017	0.210387	0.279224	0.331225	0.229095	0	0.326858	0.259321	0.298965	0.289567	0.240299	0.307563	0.466281	0.315994	0.167492
TRPM2	0.410907	0.488129	0.517719	0.374868	0.413327	0.339139	0.369253	0.553624	0.620227	0.491576	0.488991	0.450501	0.432626	0.521739	0.728585	0.533831	0.17012	0.643641	0.394986	0.447704	0.627383	0.627656	0.412654	0.680407	0.372534	0.431373	0.340801	0.343025	0.365649	0.419451	0.456954	0.501042	0.625225	0.594004	0.307458	0.671363	0.509413	0.530925	0	0.56658	0.470732	0.436557	0.418048	0.322396	0.406778	0.669642	0.668995	0.466629
LRRC3	0.000647934	0.0011213	0	0	0.00237612	0	0.00799187	0	0.00049372	0	0	0	0	0	0.000793423	0.00186178	0	0	0	0	0	0	0	0	0.000619677	0.00253899	0	0.00259631	0	0	0	0	0.00109432	0	0	0.00142828	0.00247694	0.00161582	0	0.00148959	0	0	0	0	0	0	0	0.00883165
TSPEAR	0.00704738	0.00664797	0.0137978	0.00843018	0.00862137	0.003256	0.014583	0.00588908	0.0126942	0.00327705	0.00695422	0.00645785	0.0045404	0.0195393	0.0165761	0.0140905	0	0.0112048	0.0067644	0.00496918	0.00635079	0.014294	0.00171734	0.0198294	0.00624717	0.00483912	0	0.0110886	0.00963077	0.0166586	0.00897121	0.0127552	0.0123251	0.00565968	0.00373639	0.00618045	0.00788962	0.0134962	0	0.0163995	0	0.0103253	0.0211874	0.00396537	0.0130196	0.0170785	0.0120812	0.0118254
KRTAP10-4	0.00119098	0.00307438	0.000928018	0.00173111	0.000812028	0	0.00165818	0.00256361	0.00256317	0.000813414	0.000833345	0.00133907	0	0.00184952	0	0	0	0.000909095	0	0.00235677	0.00241746	0.00307864	0	0	0.00150345	0.00230428	0	0.000622452	0.000512464	0.00226437	0	0.00466211	0.000365703	0	0	0.00289685	0.00235963	0.00249961	0	0	0	0.00128342	0	0	0.00076497	0.00130529	0	0.00190584
UBE2G2	0.368798	0.409164	0.523701	0.444291	0.438703	0.444869	0.659275	0.584941	0.601336	0.536475	0.583942	0.465218	0.466609	0.564692	0.455725	0.546062	0.367861	0.388688	0.527523	0.435173	0.432159	0.578975	0.408815	0.617656	0.414024	0.386584	0.544817	0.437818	0.489446	0.457936	0.527092	0.525134	0.621235	0.725808	0.32389	0.510341	0.625147	0.623359	0	0.527023	0.422087	0.488606	0.444546	0.539468	0.508877	0.55251	0.393693	0.620615
SUMO3	0.21086	0.217419	0.187264	0.147287	0.14005	0.266774	0.386888	0.275021	0.165983	0.185043	0.356741	0.14442	0.204664	0.134056	0.121516	0.114715	0.202256	0.0895364	0.346703	0.172935	0.213814	0.168145	0.189292	0.188775	0.374098	0.274529	0.071469	0.209288	0.223647	0.154018	0.249868	0.230808	0.214322	0.153756	0.172395	0.151141	0.315955	0.261581	0	0.170914	0.095962	0.118022	0.144453	0.318303	0.395584	0.243871	0.0579483	0.197373
PTTG1IP	0.116179	0.102652	0.100517	0.0757707	0.108804	0.0813962	0.0930262	0.174466	0.119409	0.0688263	0.110953	0.0833124	0.0897595	0.105938	0.118304	0.0714426	0	0.136692	0.0997468	0.085035	0.114982	0.175357	0.081669	0.140433	0.0909853	0.0562215	0.124014	0.120477	0.148699	0.137976	0.119811	0.21316	0.166171	0.126915	0.0834991	0.0916604	0.133647	0.120331	0	0.145813	0.0785936	0.136241	0.164337	0.0816866	0.119694	0.266921	0.110713	0.0844293
ITGB2	0.00427551	0.00364657	0.00717815	0.0103558	0.00597032	0.00455636	0.0113677	0.0106242	0.0116065	0.0063705	0.00468721	0.0055791	0.0116938	0.0115013	0.0161914	0.00874788	0	0.00966278	0.00409328	0.00444864	0.00809836	0.006937	0.0140755	0.00561124	0.00634434	0.00258605	0	0.00396603	0.0060279	0.00575816	0.0140776	0.018886	0.0109138	0.00596362	0.00615066	0.00280351	0.00665588	0.00325925	0	0.0101465	0.00647134	0.00460681	0.00502606	0.00704371	0.00188118	0.00995402	0.0102181	0.0186494
FAM207A	0.0320777	0.0341298	0.0445186	0.0366642	0.0501282	0.0360699	0.0464095	0.0581309	0.0648348	0.051117	0.0365415	0.0179394	0.0185244	0.0643205	0.0402486	0.0462463	0	0.0427772	0.0597525	0.0568334	0.0561105	0.0602308	0.0296828	0.0724093	0.0411404	0.033197	0.131103	0.0311632	0.0347709	0.0481184	0.0324481	0.0561718	0.0582192	0.0780275	0.0207335	0.0490547	0.0444444	0.0310066	0	0.040506	0.0349904	0.0396859	0.064072	0.0242313	0.0370934	0.0580185	0.0754363	0.0966611
ADARB1	0.454018	0.451481	0.513851	0.37698	0.406765	0.39384	0.635281	0.50558	0.569946	0.532456	0.604488	0.443322	0.404262	0.550673	0.581417	0.476631	0.41571	0.578841	0.471098	0.484537	0.508822	0.596928	0.348708	0.599456	0.4594	0.407493	0.245068	0.371004	0.418704	0.42207	0.495952	0.515799	0.610772	0.627051	0.355559	0.551829	0.625498	0.508701	0	0.461005	0.407906	0.476672	0.402685	0.395833	0.544882	0.689917	0.593974	0.86082
POFUT2	0.0862985	0.0735381	0.0683338	0.0766102	0.0816918	0.0708039	0.0816733	0.0916948	0.105282	0.0447781	0.0652179	0.0451447	0.0828971	0.119023	0.109573	0.0812977	0.165048	0.0864761	0.0670019	0.061286	0.0759756	0.104189	0.017207	0.127978	0.060248	0.0493384	0.124014	0.0557334	0.0685304	0.0528768	0.0817586	0.114407	0.0849369	0.0557804	0.0673874	0.0707133	0.0689606	0.0927222	0	0.0937394	0.0737122	0.0529162	0.100712	0.0192426	0.05552	0.0579595	0.0811994	0.0880924
COL18A1	0.0476222	0.0941754	0.0831131	0.0768246	0.109921	0.0672525	0.147065	0.105653	0.129107	0.0975772	0.0863277	0.0693085	0.0971597	0.0910094	0.205752	0.0582857	0.0988519	0.115867	0.0860292	0.0744627	0.100016	0.103861	0.0225762	0.126526	0.0586793	0.0494329	0	0.0695187	0.0862362	0.18387	0.185006	0.0990271	0.120266	0.125403	0.0242856	0.075243	0.10868	0.118703	0	0.0998196	0.0955865	0.0865103	0.171913	0.0825329	0.0685065	0.0820799	0.0730283	0.0836624
SLC19A1	0.0509827	0.0533679	0.0641624	0.0524215	0.0665415	0.0506267	0.147195	0.0791689	0.0889205	0.113595	0.0746116	0.0560378	0.06502	0.0585837	0.0827474	0.041846	0.0492764	0.0592571	0.0562186	0.069206	0.0652191	0.0737868	0.0737765	0.1067	0.055801	0.0483386	0.071469	0.0670328	0.065686	0.071367	0.0769579	0.0800248	0.0918587	0.125508	0.0578764	0.0905636	0.0886554	0.0841526	0	0.0647748	0.0730762	0.0612568	0.0645771	0.0739921	0.0779699	0.0712842	0.0727729	0.213062
PCBP3	0.304541	0.428134	0.454974	0.334729	0.415791	0.305609	0.443978	0.447463	0.51664	0.35805	0.520837	0.398892	0.281294	0.498062	0.579714	0.33754	0.263895	0.474828	0.35085	0.413461	0.336878	0.44679	0.392444	0.56335	0.291904	0.393026	0	0.402344	0.4027	0.610828	0.661979	0.459814	0.505833	0.585396	0.52141	0.460448	0.443418	0.538011	0	0.269145	0.221973	0.384986	0.557564	0.289084	0.519381	0.575722	0.259666	0.430982
COL6A1	0.338815	0.589477	0.613931	0.577405	0.676935	0.469188	0.805017	0.617934	0.717843	0.567233	0.638299	0.361494	0.492028	0.644729	0.581574	0.597872	0.33969	0.476571	0.54178	0.538981	0.674986	0.472461	0.311223	0.583948	0.385921	0.320982	0.451971	0.624495	0.689886	0.596863	0.566545	0.645169	0.510833	0.472683	0.354506	0.463826	0.553689	0.612259	0	0.47056	0.447649	0.44331	0.754351	0.586972	0.418573	0.59931	0.639961	0.279677
COL6A2	0.00760284	0.0206252	0.0197383	0.00883875	0.0248336	0.0225511	0.00810366	0.0256408	0.0182999	0.0124387	0.0485477	0.00859193	0.0188643	0.0332075	0.071119	0.019447	0	0.0364601	0.0101776	0.0279277	0.0184722	0.0166559	0.01905	0.0361782	0.00649529	0.0111487	0	0.0336004	0.0179966	0.0155031	0.00387666	0.0252542	0.00807552	0.0334337	0.0271777	0.00812156	0.0389762	0.0218546	0	0.0125701	0.0154195	0.00235255	0.0138784	0.00599561	0.0191777	0.0135974	0.0155061	0.00215087
FTCD	0.164456	0.159876	0.161089	0.0638296	0.141927	0.143238	0.124133	0.184513	0.0752013	0.139043	0.120289	0.203935	0.067584	0.120978	0.301009	0.0642545	0.125437	0.0957075	0.0561414	0.100531	0.110137	0.230645	0.121114	0.160169	0.0917196	0.175791	0	0.209309	0.167705	0.0846785	0.180696	0.251507	0.247156	0.195094	0.119451	0.0925874	0.204044	0.173338	0	0.186977	0.114508	0.129346	0.144596	0.104664	0.158121	0.15687	0.136425	0.0634477
SPATC1L	0.0615577	0.0630814	0.0668288	0.0491447	0.0511376	0.0503874	0.0329298	0.0659377	0.0398995	0.0540724	0.0999862	0.0924632	0.0568773	0.142573	0.0902896	0.0530454	0	0.0716885	0.0668898	0.0632843	0.0635833	0.0873861	0.0516205	0.0942821	0.075893	0.0668144	0.113964	0.0617671	0.0521409	0.0420387	0.0672764	0.102016	0.0649446	0.0591058	0.0534072	0.0646399	0.0696537	0.0709841	0	0.0993081	0.0555911	0.08313	0.079715	0.0221305	0.0408084	0.0646915	0.0694629	0.016707
LSS	0.193432	0.218123	0.218338	0.185778	0.216586	0.227375	0.210979	0.228166	0.258656	0.176285	0.148733	0.179524	0.152467	0.306433	0.240845	0.24251	0.119919	0.296401	0.130511	0.160196	0.203125	0.227639	0.140439	0.264513	0.157088	0.145757	0.388683	0.203275	0.246768	0.326866	0.221952	0.334398	0.274948	0.265982	0.182011	0.219702	0.269146	0.243988	0	0.153749	0.201569	0.152424	0.233571	0.158243	0.229309	0.29084	0.196563	0.0864374
MCM3AP	0.323127	0.276967	0.301015	0.226755	0.219294	0.259156	0.293561	0.357227	0.351827	0.271642	0.299257	0.247719	0.233125	0.397364	0.348079	0.31069	0.159004	0.343121	0.281903	0.310045	0.337027	0.342851	0.182242	0.383613	0.272866	0.254284	0.237978	0.198938	0.238136	0.216085	0.229728	0.35418	0.339103	0.301755	0.178981	0.280946	0.318771	0.27791	0	0.316655	0.283981	0.210224	0.312826	0.181039	0.249305	0.325144	0.320871	0.184681
YBEY	0.056014	0.0561485	0.0773062	0.0907987	0.0712156	0.0621637	0.0522472	0.070033	0.0547595	0.0591923	0.0664997	0.0574369	0.0420962	0.0804862	0.0690007	0.0562036	0	0.0472683	0.0745106	0.0524445	0.0672527	0.0713495	0.0505599	0.0633683	0.0499431	0.0556442	0	0.0643744	0.0835492	0.0718705	0.0590457	0.0790094	0.0644495	0.0551427	0.0570834	0.0646011	0.0637775	0.0473422	0	0.0400412	0.0487973	0.0698903	0.0457661	0.0320084	0.0824288	0.0703147	0.1343	0.0665803
C21orf58	0.0448427	0.0341727	0.0525439	0.0473862	0.0320942	0.0334309	0.0284356	0.0510091	0.0460307	0.02705	0.0314015	0.0195526	0.0289475	0.0959168	0.0344302	0.0507709	0	0.0352544	0.0516287	0.0375935	0.0406048	0.0789133	0.00874435	0.0524265	0.0197214	0.0335269	0	0.0229348	0.0556438	0.0313577	0.031252	0.0634564	0.0632792	0.0454651	0.0275268	0.0230986	0.0557202	0.0534188	0	0.0255353	0.0322934	0.0505854	0.0919146	0.0366435	0.0380896	0.0513068	0.0638008	0.0594283
PCNT	0.445944	0.392182	0.40218	0.27131	0.265792	0.278208	0.494586	0.423281	0.431149	0.353775	0.442343	0.355173	0.429925	0.493989	0.571983	0.393798	0.352003	0.432528	0.359222	0.408622	0.387188	0.640842	0.557571	0.521819	0.313912	0.306341	0.237978	0.262335	0.356817	0.238739	0.43987	0.556303	0.505279	0.425026	0.470665	0.449868	0.469503	0.406493	0	0.374983	0.419039	0.393114	0.375149	0.304552	0.404419	0.553128	0.611995	0.387305
DIP2A	0.379532	0.396556	0.40131	0.312503	0.350387	0.306212	0.350469	0.382591	0.420659	0.335095	0.366241	0.263449	0.30911	0.420051	0.415197	0.38213	0.18141	0.330785	0.334294	0.339555	0.395696	0.454159	0.268206	0.435137	0.300317	0.242289	0.257579	0.335508	0.342805	0.329249	0.315794	0.477073	0.400845	0.401752	0.223238	0.369249	0.461795	0.382156	0	0.408394	0.324921	0.286556	0.42351	0.267846	0.350239	0.469833	0.351799	0.321883
S100B	0.0240786	0.0184735	0.0181152	0.0391104	0.0432557	0.0325983	0.0362721	0.0293387	0.0227913	0.0286688	0.0190918	0.0296892	0.0250417	0.0405134	0.023329	0.0104431	0	0.00617761	0.0226987	0.0166008	0.0271727	0.0297309	0.0442002	0.0278479	0.0119681	0.0184359	0	0.0364047	0.0591343	0.0400331	0.0429977	0.0198418	0.0244819	0.0177883	0.0211464	0.0101628	0.00899542	0.0134023	0	0.00563137	0.0128456	0.0111743	0.0353919	0.0184496	0.0112368	0.0258744	0.035482	0.0386092
PRMT2	0.320029	0.299831	0.367966	0.319057	0.269491	0.24752	0.525947	0.38128	0.401878	0.293487	0.413339	0.25627	0.269979	0.459301	0.349082	0.332166	0.239022	0.316317	0.360581	0.284857	0.306775	0.361614	0.184488	0.439245	0.30608	0.274372	0.529787	0.286744	0.284532	0.282169	0.315629	0.418862	0.357301	0.370659	0.191391	0.31602	0.454898	0.453372	0	0.358996	0.243639	0.242332	0.416835	0.302546	0.375349	0.378722	0.344254	0.284398
MT-ND1	2.25522	2.18698	1.90492	0.929553	1.32924	2.16601	2.55153	1.9776	2.12078	2.82982	3.03368	3.09432	3.5311	1.31547	1.25316	1.20386	3.99034	1.35903	2.30838	2.28959	1.52022	2.43987	3.70853	2.12763	2.79415	3.00158	2.23883	1.93402	1.51449	1.53918	3.11655	2.06189	2.30829	2.51008	3.42804	2.59169	2.32518	2.658	0	2.76145	2.30714	2.75749	0.94538	2.67969	2.25315	2.50614	2.02546	2.79134
MT-ND2	1.6108	1.66466	1.35528	0.831385	1.0581	1.6084	2.42169	1.30784	1.35879	2.22387	2.10473	2.2246	2.4522	0.629452	0.627111	0.693472	3.72069	0.736703	1.73581	1.72962	1.02089	1.70775	2.83668	1.3206	2.14891	2.42968	1.94417	1.57364	1.22618	1.1601	2.76315	1.49474	1.76	2.00017	2.61367	1.70036	1.78226	1.97542	0	1.93087	1.43353	1.93374	0.756977	2.47727	1.80344	1.56257	1.349	2.61203
MT-CO1	3.17762	3.45024	3.02884	1.98302	2.33931	2.74905	3.03109	2.75351	3.24167	3.15232	3.53191	3.56327	4.15135	2.26291	2.38637	2.35384	3.86583	2.25122	3.39596	3.51396	2.67045	3.44898	3.94496	3.10593	3.39018	3.84685	3.09481	2.7867	2.7635	2.55154	3.49502	3.04417	3.23433	3.24903	4.06534	3.3799	3.35226	3.60628	0	3.06973	3.34827	3.49098	2.1842	3.25198	3.16631	3.36835	2.8989	2.4998
MT-CO2	3.30869	3.13411	2.78007	1.98119	2.22275	3.40425	3.40105	2.83028	2.76771	3.49043	3.88587	3.7896	4.50204	1.87816	1.97823	2.0987	4.37247	2.0363	3.32637	3.14361	2.49819	2.94384	4.34153	2.66565	3.52796	3.87766	3.05979	3.18807	2.82083	2.49867	3.80228	2.64096	2.93601	2.86189	4.15822	3.08706	3.03577	3.51505	0	3.09434	2.87516	3.48246	1.82616	3.71481	2.85438	2.98994	2.46463	2.38362
MT-ATP8	0.0968167	0.0958088	0.0602739	0.0299439	0.0407038	0.0980327	0.109445	0.054356	0.0419518	0.129812	0.21435	0.140796	0.11115	0.0141874	0.0119536	0.0193827	0.0563397	0.0156298	0.0813619	0.0885086	0.0300763	0.0753985	0.165251	0.0521774	0.163856	0.217204	0.348127	0.0830978	0.0504017	0.0393089	0.106001	0.0375707	0.0476525	0.0656808	0.242433	0.0763155	0.0424451	0.0647688	0	0.0502354	0.0380324	0.0692769	0.0169578	0.0910822	0.0882647	0.083186	0.0592153	0.0915004
MT-ATP6	3.25072	3.10137	2.74862	2.02237	2.36466	3.30847	3.29988	2.81328	2.76541	3.40365	3.66877	3.78187	3.9934	1.59362	1.65646	1.8644	4.03782	1.93547	3.27126	3.07762	2.42182	2.91438	4.11419	2.72189	3.67418	3.85983	3.31741	3.07041	2.61688	2.55666	3.69318	2.65418	2.97692	3.16843	4.19419	3.23123	2.94029	3.33043	0	3.28585	2.78419	3.55031	1.68267	3.50552	3.14951	3.07536	2.52396	2.70758
MT-CO3	3.68617	3.46833	3.18137	2.07464	2.43773	3.37216	3.48408	3.24714	3.34771	3.65727	4.18414	4.12433	4.86263	2.40005	2.39611	2.52446	4.33971	2.52788	3.64153	3.57626	2.93416	3.35498	4.61868	3.24241	3.94812	4.2189	3.27891	3.06024	2.86998	2.63021	4.08678	3.16449	3.40732	3.28109	4.53741	3.60439	3.34468	3.86245	0	3.58233	3.46017	3.88197	2.17213	3.81268	3.24717	3.62394	2.89592	2.61571
MT-ND3	2.8228	2.62447	2.34372	1.60201	2.00891	3.09748	2.92308	1.72308	1.78048	3.03944	2.75678	3.09203	3.37341	0.978537	0.944338	0.705612	3.307	0.686574	2.99618	2.71928	1.92351	1.60941	3.34468	1.28794	3.40853	3.58553	2.71199	2.92122	2.02369	2.25662	3.47971	1.59212	2.1002	2.28191	3.33772	2.17342	2.04404	2.46561	0	1.95374	1.36002	2.14984	1.24815	3.62287	2.79101	1.57418	1.31674	1.76744
MT-ND4L	0.437173	0.27714	0.220067	0.0750944	0.116099	0.358874	0.596701	0.197729	0.11597	0.652065	0.715183	0.648946	0.638654	0.0798378	0.0588503	0.0291674	0.49369	0.0444659	0.450392	0.320598	0.165243	0.183296	0.614803	0.118036	0.607741	0.774484	0.685355	0.264316	0.124153	0.151614	0.780369	0.112719	0.259876	0.312297	0.898026	0.290821	0.284645	0.448734	0	0.212244	0.0885342	0.268748	0.09921	0.724966	0.668976	0.194395	0.10853	0.554432
MT-ND4	2.82882	2.68393	2.40046	1.20204	1.85132	2.51952	2.90304	2.02326	2.1365	2.8312	3.0398	3.1208	3.8259	1.45868	1.43946	1.46498	4.18074	1.47212	2.72021	2.72248	1.83248	2.42619	3.79931	2.16324	3.24957	3.61286	2.94653	2.24695	2.0393	1.9515	3.17966	2.03772	2.38797	2.58	3.51705	2.59855	2.51075	2.93619	0	2.85738	2.46425	3.05927	1.31932	3.21529	2.84383	2.51569	2.07943	2.72718
MT-ND5	1.00734	0.905114	0.754072	0.22933	0.362183	0.679498	1.22222	0.698881	0.628273	1.30046	1.54479	1.5425	1.67541	0.3792	0.348354	0.436337	1.71209	0.49045	1.16776	0.962821	0.536641	1.01903	1.60537	0.809161	1.21541	1.55004	1.49819	0.62302	0.427294	0.515544	1.3732	0.523757	0.856867	1.10093	1.67764	1.03497	1.07193	1.3362	0	1.28193	0.948583	1.53362	0.341278	1.03245	1.13126	0.975005	0.794173	1.35066
MT-ND6	0.0339297	0.0334715	0.0326495	0.00679801	0.0252269	0.0263388	0.0227371	0.0264389	0.0364335	0.0366719	0.0707621	0.0375307	0.00841996	0.0233186	0.0143243	0.0278356	0	0.0208634	0.0472088	0.0652521	0.0246513	0.08142	0.0192117	0.0524561	0.0168213	0.0388654	0.219188	0.023367	0.0231657	0.0183954	0.0192234	0.043221	0.0506064	0.0648501	0.0420948	0.0449729	0.0154465	0.0179886	0	0.0275411	0.0554272	0.0266079	0.0327075	0.0122882	0.0199299	0.0568454	0.150392	0.00715601
MT-CYB	2.71741	2.68329	2.40808	1.3713	1.77443	2.44638	2.88632	2.32341	2.39278	3.01315	3.2352	3.12971	3.7958	1.44888	1.50987	1.69649	3.87323	1.67338	2.75375	2.61373	1.97398	2.35136	3.77184	2.30917	2.98005	3.33677	2.93294	2.29882	1.49258	1.9495	3.32315	2.08755	2.29018	2.66785	3.6167	2.7515	2.67882	3.11136	0	2.89935	2.54963	3.15453	1.3158	3.09294	2.6149	2.62453	2.13817	2.11712
AC136616.2	0	0	0.000317027	0.000714127	0	0	0	0	0	0	0	0	0	0	0	0	0	0	0.000682248	0	0	0.000435914	0	0	0.000492667	0	0	0	0.000613091	0	0	0	0.000313592	0	0	0	0	0	0	0	0	0	0	0	0	0.000942482	0.00363343	0
AC136352.3	0.000433215	0.000875521	0	0.00136317	0	0.000770248	0.0018783	0.000569637	0.00242458	0	0.000987752	0.00109739	0.00374658	0.00148397	0.00102721	0.00158099	0	0.000946923	0.00373885	0.000792899	0.000888528	0.0032662	0	0.00551097	0	0	0	0	0	0.0012985	0	0.0028757	0.000320726	0	0	0.00172098	0.00228362	0	0	0.00416284	0.00144269	0	0.00232993	0.003361	0.0012207	0.000929822	0.00923245	0
BX004987.1	0.0025191	0.000208099	0.00519663	0.00236135	0	0.000835453	0.00348941	0.000877673	0.00108859	0.00678224	0.00279275	0	0.00602937	0	0.00229477	0.00210027	0	0.00185071	0.000854803	0.00512084	0.00250956	0.00527496	0.00462896	0.00421772	0.00476263	0.00160628	0	0.0033081	0.000376854	0	0	0	0.00819713	0.00693621	0	0.00505667	0.00186639	0.00302161	0	0	0.00123186	0	0	0.00204493	0.00388552	0.00182899	0	0.00319745
AC145212.1	0.000388947	0.000820977	0	0.00155662	0.00111167	0.000685828	0	0.000553024	0.00154409	0	0	0	0.00205261	0	0.000335699	0	0	0.000574346	0	0.00155086	0.00110167	0.000900617	0	0	0.000829373	0	0	0.00100323	0.000647745	0.00137205	0	0.00135182	0.0020947	0	0	0	0.00165323	0.000908523	0	0.00224328	0	0.00109999	0	0	0	0	0	0.00118056
MAFIP	0.000687704	0	0.000825164	0.00307933	0	0.00157728	0	0.00131823	0.00357963	0.00278097	0.000856542	0	0	0.00192191	0.00103326	0.00303506	0	0	0.00758169	0.00113827	0.000927107	0.00191301	0	0.00379863	0.000644397	0	0	0	0	0.00132249	0	0	0.00138844	0.00111933	0	0.00250677	0.00233163	0.00122008	0	0	0	0	0.0017362	0	0.00108388	0.00135402	0	0
AC011043.1	0.0165263	0.0757369	0.0516506	0.029105	0.00245022	0.000640192	0	0.0775214	0.033211	0.0301911	0.0559173	0.00178343	0.00218584	0.0632054	0.000443978	0.0851945	0.0471323	0.00227279	0	0	0.00224864	0.0329273	0.00447303	0	0.0344706	0	0	0.00402951	0.00218168	0.0245449	0.0192902	0	0.00314721	0.0221199	0	0	0.0356521	0.00178439	0	0	0.0292834	0	0.0330149	0.0469554	0	0	0.0290494	0.000825324
AC011043.2	0	0.0017956	0.00158272	0	0	0	0	0	0	0	0	0	0	0	0	0	0	0	0	0	0	0	0	0	0.000938685	0	0	0.000848114	0	0	0	0	0	0	0	0	0	0	0	0	0	0	0	0	0	0	0	0
AL592183.1	0.653959	0.641315	0.656776	0.461898	0.761383	0.536251	0.633404	0.37502	0.637176	0.690106	0.720866	0.662439	0.468956	0.351831	0.640478	0.443907	0.639977	0.551563	0.397503	0.364539	0.460346	0.544456	0.298	0.822972	0.162242	0.346972	0.390622	0.439377	0.511728	0.287509	0.345881	0.560596	0.462795	0.380106	0.515266	0.928741	0.180958	0.598821	0	0.424837	0.38888	0.642796	0.428145	0.248334	0.577049	0.739468	0.692096	0.356921
AC007325.4	0.0302409	0.0256548	0.0289023	0.0262813	0.0256611	0.0373567	0.037672	0.0398535	0.0345262	0.0178114	0.0315807	0.025517	0.0442203	0.0402718	0.014155	0.0359507	0	0.0452801	0.03663	0.035147	0.0375637	0.0366706	0.0340167	0.0397689	0.0356278	0.0355203	0	0.0141168	0.0228011	0.0324648	0.0502697	0.0112333	0.0412565	0.0180693	0.00634215	0.016983	0.0445408	0.0379791	0	0.0556509	0.0081049	0.0293349	0.0128469	0.0424949	0.0360068	0.0569281	0.00581417	0.0322728
AC007325.2	0.00146896	0.00383784	0.00296971	0.000419415	0	0	0.00314105	0.00204899	0.00145656	0	0.000812008	0	0	0	0.00155138	0.00451526	0	0.000846348	0.00140911	0.00257796	0.00244046	0.000709844	0	0.00271226	0	0	0	0.000599831	0.00106874	0.000672219	0	0	0.00235694	0.00116822	0.00341836	0.00132277	0.000990029	0.00102832	0	0	0.00121132	0	0	0	0.00135692	0.00147802	0	0.00273855
AL354822.1	0.000431167	0.00637286	0.00735498	0.0287687	0.00704828	0.032887	0.0288136	0.00408559	0.0327468	0.00514273	0.096236	0.0312496	0.0114854	0.0116505	0.0072964	0.0114552	0.260811	0.0339764	0.0355759	0.0331968	0.0135502	0.0272683	0.0428178	0.042908	0.0580487	0.00432944	0	0.0209982	0.00363042	0.0219963	0.0781957	0.00766945	0.0331369	0.0212064	0.00175393	0.0525388	0.0843505	0.0781515	0	0.030302	0.00162575	0.0319216	0.0193634	0.00662862	0.0257814	0.0777248	0.00505589	0.0187382
AC240274.1	0.0205513	0.0217079	0.0206476	0.0144937	0.0191807	0.0117964	0.0312133	0.0141457	0.0356745	0.0289709	0.0190827	0.0123969	0.00419575	0.00996136	0.0384863	0.0168337	0	0.00895846	0.00810178	0.027349	0.0123634	0.0460605	0.00880815	0.0318224	0.0123727	0.0158637	0.131103	0.0165468	0.0203254	0.0117786	0.01264	0.0540778	0.0182685	0.0276059	0.0219865	0.0289449	0.037429	0.0246197	0	0.0265025	0.0164028	0.0195742	0.0335665	0.0217951	0.0117296	0.0282684	0.0352612	0.021305
