## Supplementary material for "Single-cell dissection of schizophrenia reveals neurodevelopmental-synaptic axis and transcriptional resilience": TableS7ae_Pseudobulk_mean_Ex-L4-5 (part 4 of 8)

### Sheet: Sheet1 (continued)
Gene	CON1	CON2	CON3	CON4	CON5	CON6	CON7	CON8	CON9	CON10	CON11	CON12	CON13	CON14	CON15	CON16	CON17	CON18	CON19	CON20	CON21	CON22	CON23	CON24	SZ1	SZ2	SZ3	SZ4	SZ5	SZ6	SZ7	SZ8	SZ9	SZ10	SZ11	SZ12	SZ13	SZ14	SZ15	SZ16	SZ17	SZ18	SZ19	SZ20	SZ21	SZ22	SZ23	SZ24
ARHGAP6	0.0348777	0.029367	0.0531869	0.047674	0.0360119	0.0367748	0.0275034	0.0316916	0.0457299	0.0320706	0.0261579	0.0276427	0.0269703	0.0581857	0.0385729	0.070553	0.133989	0.0473842	0.033824	0.0292315	0.0316811	0.0675279	0.00705572	0.0636515	0.0194552	0.0319723	0	0.0242696	0.0566877	0.0532285	0.021836	0.0915925	0.035669	0.0493924	0.0450733	0.0344731	0.0500882	0.042454	0	0.032502	0.0429025	0.0383486	0.0750201	0.0139483	0.0107135	0.0619656	0.0287339	0.0666825
MSL3	0.133304	0.0923131	0.136598	0.118684	0.142122	0.172444	0.186703	0.182217	0.1617	0.162522	0.198034	0.13268	0.128329	0.169783	0.110341	0.109357	0.157806	0.108163	0.224733	0.114565	0.145654	0.148815	0.107255	0.168692	0.200797	0.113513	0	0.150906	0.191286	0.113821	0.133916	0.201183	0.155	0.160707	0.081506	0.125171	0.245454	0.13303	0	0.0916752	0.0868506	0.108174	0.137084	0.133004	0.176139	0.141891	0.102383	0.077291
FRMPD4	3.46109	3.38521	3.38506	3.26332	3.31955	3.4174	3.30993	3.38933	3.32183	3.37713	3.34097	3.40514	3.23316	3.26425	3.44162	3.22201	3.46205	3.40231	3.2622	3.35986	3.33688	3.32858	3.29419	3.31241	3.25382	3.42353	3.4694	3.44717	3.27704	3.51826	3.30215	3.25656	3.39093	3.43145	3.3538	3.31753	3.36585	3.40574	0	3.2218	3.33034	3.30453	3.26754	3.41273	3.41419	3.21116	3.23285	3.26586
PRPS2	0.185835	0.185469	0.242497	0.196211	0.222714	0.20163	0.280363	0.248766	0.241827	0.217691	0.230697	0.170448	0.177264	0.236976	0.233315	0.228627	0.284637	0.165281	0.242304	0.214735	0.248069	0.310286	0.112407	0.231766	0.283333	0.182952	0.291237	0.193673	0.244249	0.145445	0.190432	0.365437	0.221895	0.220187	0.18321	0.222269	0.326162	0.220425	0	0.320495	0.174468	0.159957	0.187126	0.179803	0.299749	0.16966	0.188083	0.183708
TLR7	0.00177002	0.00241054	0.00147732	0.000684991	0.000380835	0.000690152	0	0.000584887	0.00201716	0	0.000824371	0	0	0.00391729	0.00263464	0.000673311	0	0.000868175	0.00170548	0.00139893	0.00433452	0.00338806	0	0.00250201	0.00125784	0.00308232	0	0.00212555	0.000982884	0.00109237	0	0.00318047	0.00139782	0	0.00227762	0.00133176	0.00177984	0.000757194	0	0.00499335	0.0024101	0.000586036	0.00220768	0	0	0.00200043	0.00194123	0.00477433
TLR8	0.000325122	0.00165603	0.000502088	0.00177848	0	0	0	0.000755265	0	0	0.000347578	0	0	0.00544403	0	0.000893618	0	0	0	0.000749587	0	0.000367723	0	0	0	0	0	0	0.00134784	0	0	0	0.000364493	0	0	0	0.000393129	0	0	0.00118498	0	0	0	0	0	0.00079602	0	0
TMSB4X	0.573987	0.367649	0.552922	0.581172	0.486704	0.792284	1.28543	1.02411	0.675886	0.693676	1.16153	0.58215	0.780314	0.782941	0.515562	0.600506	0.466542	0.39066	1.1357	0.402445	0.736264	0.669193	0.304466	0.794874	1.01584	0.538151	0	0.560301	0.893716	0.337141	0.754762	0.906862	0.55964	0.45401	0.375035	0.370916	0.751624	0.68134	0	0.5137	0.4531	0.5751	0.603974	0.650466	0.876969	0.664391	0.248605	0.565617
FAM9C	0	0	0.00103749	0.00179657	0.00243243	0.000762848	0	0	0.000775181	0.00154783	0.00135055	0	0	0.00210414	0.000375696	0.00252837	0	0.00337306	0.000245241	0	0	0.000552709	0	0.00639094	0	0	0	0	0.00168883	0	0	0	0.000611541	0	0	0.000526703	0.00065981	0	0	0.000828989	0	0	0.00351693	0	0.00137574	0.00293743	0	0.00517209
EGFL6	0.00391018	0.00328011	0.006307	0.0120259	0.0119383	0.000595174	0	0.00709673	0.0115463	0.00438596	0.00370611	0.000600981	0.0036946	0.0126389	0.0050434	0.00445164	0	0.0045111	0.00233913	0.0052259	0.00800006	0.00838247	0	0.00469725	0.00248233	0.00445482	0	0.00473457	0.0072655	0.0047259	0.0057503	0.0136478	0.00550474	0.00204588	0	0.00213371	0.00533527	0.000501846	0	0.00189592	0.00259737	0.00326389	0.00783177	0.00340314	0.00161238	0.00590929	0.0113239	0
TCEANC	0.047565	0.0425913	0.0681708	0.0409266	0.0478288	0.0383931	0.112691	0.0591506	0.0521644	0.03397	0.0583046	0.0336093	0.0578815	0.0593906	0.0433268	0.0362376	0	0.0352131	0.0594487	0.0327281	0.0453418	0.0564777	0.0446329	0.0489255	0.034483	0.0399409	0	0.0568097	0.0561238	0.0552715	0.0547113	0.0522399	0.0515322	0.0990124	0.0330493	0.0462634	0.0741084	0.0860742	0	0.0375372	0.0334296	0.0480129	0.028725	0.0668631	0.0332697	0.0569268	0.0299379	0.123928
RAB9A	0.0718095	0.0914312	0.113238	0.104529	0.108624	0.0927053	0.127789	0.114722	0.114011	0.106324	0.0989582	0.0677748	0.043585	0.110123	0.086829	0.0991232	0.128238	0.0750457	0.122512	0.0825053	0.128397	0.138965	0.0555132	0.144213	0.0643878	0.0853929	0	0.0791701	0.10139	0.103642	0.110824	0.130045	0.0763319	0.131559	0.0904296	0.0938504	0.194393	0.136478	0	0.0947182	0.0884961	0.0849781	0.135296	0.0752209	0.121711	0.123353	0.0879984	0.14318
TRAPPC2	0.232522	0.232344	0.256699	0.247596	0.228391	0.196465	0.361338	0.281356	0.283272	0.189701	0.281107	0.213535	0.196635	0.390625	0.25471	0.321027	0.340429	0.292585	0.317854	0.173798	0.265856	0.351441	0.13691	0.311074	0.247556	0.214217	0.291237	0.223371	0.302915	0.199702	0.242365	0.457399	0.242214	0.261957	0.203564	0.197809	0.418064	0.278496	0	0.239156	0.231018	0.279149	0.333168	0.219039	0.308924	0.270824	0.205714	0.466665
OFD1	0.343829	0.397039	0.399973	0.313971	0.312323	0.276626	0.548165	0.393308	0.390053	0.33414	0.297659	0.250475	0.311126	0.514102	0.390968	0.391969	0.0975362	0.353361	0.340864	0.328096	0.320865	0.484225	0.229639	0.503261	0.355589	0.277576	0.681351	0.292429	0.393903	0.302584	0.35236	0.493386	0.370662	0.444515	0.270379	0.333306	0.509508	0.450883	0	0.353449	0.347679	0.296943	0.459141	0.354785	0.378514	0.387907	0.391872	1.25834
GPM6B	1.85674	2.0354	2.14607	2.28196	2.16747	1.98354	1.80553	2.18672	2.20685	2.08962	2.03164	2.10188	1.93346	2.27242	2.0094	2.21988	1.37601	2.2018	2.16622	2.02399	2.20876	2.04107	2.02668	2.23631	1.96544	1.91301	1.85213	2.01804	2.04364	2.08754	1.92577	2.1321	2.1129	1.98615	1.73775	2.11749	1.87407	2.05842	0	1.96148	2.13737	1.73139	2.0812	1.80023	1.91888	2.06184	1.97524	1.67569
GEMIN8	0.204314	0.157151	0.161945	0.153598	0.165542	0.157434	0.0805927	0.156094	0.17752	0.154393	0.185905	0.155136	0.0944401	0.158664	0.169816	0.128408	0.182623	0.1483	0.185918	0.169846	0.168196	0.225069	0.108778	0.248233	0.147291	0.129515	0	0.11507	0.129395	0.145277	0.0986031	0.139829	0.197764	0.194986	0.108653	0.187371	0.104644	0.1225	0	0.119054	0.157245	0.0897597	0.14473	0.0975611	0.123008	0.177023	0.103682	0.0426968
GLRA2	0.0289441	0.0425137	0.109748	0.106601	0.107941	0.0429882	0.0457826	0.0720179	0.090584	0.0145382	0.0669848	0.0419009	0.0197337	0.145679	0.0509794	0.0802228	0	0.0811193	0.0641393	0.0582624	0.077488	0.1245	0.01956	0.181624	0.0639241	0.0467007	0	0.0377975	0.125098	0.0822452	0.0330457	0.139825	0.0576749	0.0417482	0.0248787	0.0474414	0.0661262	0.0486707	0	0.0841138	0.0618125	0.0595938	0.15588	0.0456072	0.0291402	0.0878475	0.0532574	0.118374
FANCB	0.0714232	0.072702	0.069829	0.0724715	0.0555523	0.0589112	0.0252152	0.0856058	0.0838673	0.0584878	0.0895405	0.0562395	0.0434049	0.1303	0.0755854	0.0995565	0	0.117524	0.0650769	0.0755385	0.0714034	0.0944976	0.0140626	0.103712	0.0599135	0.0550305	0.127345	0.0537991	0.0544307	0.0393368	0.0506029	0.0831847	0.0676459	0.0739349	0.0816469	0.0721227	0.0709479	0.0684325	0	0.0380045	0.063967	0.0573587	0.0888147	0.0504367	0.0497597	0.0769191	0.0665179	0.0443249
MOSPD2	0.226901	0.205993	0.251407	0.208541	0.219779	0.228368	0.147549	0.221415	0.203253	0.222156	0.224722	0.189638	0.144138	0.23081	0.181513	0.201311	0	0.189726	0.221809	0.211714	0.214978	0.277298	0.0926851	0.238333	0.243028	0.161391	0.694387	0.186717	0.25237	0.189015	0.150673	0.257869	0.187831	0.202541	0.244436	0.167718	0.201186	0.207618	0	0.160519	0.133051	0.185053	0.240904	0.178482	0.182573	0.207916	0.158614	0.169738
ASB9	0.00249511	0.00213388	0.00427404	0.00849169	0.00190075	0.0065438	0	0.000332571	0.0200314	0	0	0.00208251	0.00316301	0.0326575	0.000953102	0.00125573	0	0.0105651	0.0011786	0.00766782	0.00347815	0.00432311	0	0.00271909	0.00172399	0.00215012	0	0	0.0340269	0.00513571	0.00239147	0.00253459	0.00210725	0.0135638	0	0.00466664	0.00179279	0.00366368	0	0.00384681	0.00078448	0.00521017	0.00171536	0	0.000977735	0.00107376	0	0.0175083
ASB11	0.00290114	0.00374926	0.00728818	0.0140946	0.0106503	0.00186849	0.00215503	0.00227574	0.00558131	0	0.00494575	0.00129239	0	0.00844444	0.0040365	0.00821656	0	0.00230088	0.00538341	0.00876263	0.00649192	0.00367784	0	0.00496271	0.00540072	0	0	0.00489094	0.0109745	0.00701028	0	0.0197203	0.00557875	0.00379415	0	0.00670908	0.00513274	0.00175404	0	0.00324821	0.00153501	0.00168298	0.010548	0.00436895	0.00178841	0.00151435	0.00386017	0.0113994
PIGA	0.0199558	0.0201025	0.0201597	0.0277065	0.0127531	0.0393737	0.0223633	0.0266241	0.0256844	0.0320707	0.0289193	0.0271227	0.0185317	0.0484491	0.0217131	0.0234139	0	0.0246642	0.034327	0.0229491	0.0245204	0.0338524	0.0188038	0.0272184	0.0262558	0.0182415	0	0.0184091	0.0329733	0.0255098	0.0159402	0.0336466	0.0172893	0.0323332	0.0172549	0.0147984	0.0365198	0.0257558	0	0.0313031	0.0180454	0.0157678	0.0228582	0.0208633	0.0351507	0.0140166	0.0255731	0.0224791
VEGFD	0.20306	0.219337	0.258598	0.204722	0.214222	0.165413	0.22328	0.232074	0.218865	0.165527	0.200404	0.198179	0.176321	0.254678	0.209611	0.179013	0.14596	0.20548	0.202453	0.154616	0.196678	0.251508	0.160476	0.280524	0.21926	0.178735	0	0.157167	0.202455	0.162602	0.177298	0.222738	0.247285	0.269258	0.226601	0.181588	0.301145	0.241418	0	0.277715	0.203955	0.199254	0.289203	0.17283	0.195076	0.228277	0.178632	0.169665
PIR	0.554727	0.57409	0.601471	0.462062	0.489643	0.433735	0.455285	0.571245	0.627687	0.485074	0.5535	0.450489	0.445293	0.670128	0.625795	0.555302	0.161711	0.55396	0.474201	0.536403	0.501839	0.609459	0.368943	0.61014	0.547287	0.547663	0.127345	0.355138	0.456445	0.420138	0.408786	0.524133	0.669648	0.605653	0.635437	0.587919	0.575235	0.55806	0	0.530379	0.509545	0.596722	0.690367	0.485374	0.499618	0.560411	0.48363	0.389596
BMX	0.0263262	0.0355943	0.0471008	0.0699638	0.0378337	0.0251446	0.0323607	0.0479083	0.0573737	0.026606	0.0452161	0.0153248	0.018922	0.0636346	0.0386314	0.0430594	0	0.0368579	0.0597463	0.0216664	0.0560853	0.0630587	0.00802692	0.0638328	0.0303558	0.0225304	0	0.0162041	0.0525516	0.0291133	0.0193547	0.0666362	0.0307197	0.0553739	0.018835	0.0358437	0.0497831	0.0369132	0	0.0360315	0.0358965	0.0310792	0.0865151	0.0226514	0.0207445	0.0491505	0.0379033	0.158828
ACE2	0.0046967	0.00422716	0.00393263	0.0056434	0.00939395	0.00264379	0.00371513	0.00422797	0.00591554	0.00445322	0.0008246	0.00134902	0.00321467	0.00553481	0.00458627	0.00382362	0	0.0045034	0.00342308	0.00479287	0.00419189	0.00827394	0	0.00553232	0.0047017	0.00720294	0	0.00257154	0.012014	0.000752491	0.00139094	0.00449262	0.00699433	0.00233604	0.00180371	0.00251186	0.00264699	0.00152406	0	0.00292133	0.00413433	0.00280804	0.00378882	0.00369726	0	0.00299106	0.0081946	0
CLTRN	0.00696185	0.00980122	0.00471022	0.00556133	0.00928708	0.0053911	0.00240255	0.00718914	0.0120035	0.0103185	0.0023581	0.000856786	0	0.00453115	0.0062982	0.0137052	0	0.007113	0.00290723	0.00449964	0.00834825	0.00620351	0.00557089	0.00181043	0.00986635	0.0112414	0	0.00306469	0.00413794	0.00850227	0.00262434	0.00115703	0.00945244	0.00711507	0.00500899	0.00173407	0.00246628	0.00306615	0	0.0109892	0.00725746	0.00981985	0.00571484	0.011257	0.00497863	0.0037594	0.00716002	0.0127218
CA5B	0.474184	0.475532	0.444476	0.339053	0.378502	0.344108	0.349658	0.48317	0.45934	0.455593	0.427743	0.43971	0.351505	0.588913	0.511977	0.471334	0.296049	0.504736	0.427917	0.46646	0.472262	0.646219	0.258008	0.504175	0.359104	0.418714	0.694387	0.259293	0.461914	0.373113	0.2911	0.589322	0.469492	0.418902	0.488027	0.44788	0.404762	0.390836	0	0.460011	0.413431	0.400034	0.515394	0.258518	0.287361	0.500756	0.433719	0.289856
ZRSR2	0.231556	0.259136	0.270999	0.176976	0.247847	0.228995	0.227995	0.261733	0.216556	0.182996	0.194739	0.146692	0.180012	0.23075	0.224378	0.212123	0	0.220673	0.217064	0.199981	0.201288	0.31094	0.155416	0.240394	0.232735	0.179145	0.61824	0.244885	0.285081	0.265464	0.243558	0.265893	0.246949	0.284929	0.223818	0.218915	0.273315	0.284465	0	0.182847	0.230994	0.239052	0.233549	0.284302	0.260795	0.187922	0.167414	0.172843
AP1S2	0.15784	0.14474	0.208074	0.202732	0.176807	0.26789	0.332119	0.236919	0.21517	0.195241	0.203406	0.130701	0.158694	0.24029	0.167849	0.150783	0.414145	0.119115	0.3076	0.122476	0.238062	0.260336	0.100839	0.267131	0.215955	0.132951	0	0.13728	0.264654	0.0990113	0.104887	0.209931	0.169912	0.171337	0.123592	0.20155	0.217341	0.168331	0	0.195377	0.136302	0.11104	0.106217	0.143234	0.274308	0.155966	0.0758937	0.250162
GRPR	0.00230574	0.00158947	0.000381594	0.00241966	0.00196457	0	0.00373588	0.00426774	0.00276406	0	0.00189189	0	0.00431581	0.00263264	0.00338528	0.00110303	0	0.0038404	0.00088049	0.00327699	0.00432924	0.00124153	0.0112612	0.00138107	0.000553984	0	0	0	0.00274231	0.00258877	0.00222328	0	0.00147382	0.00303784	0.00627686	0.00193625	0.00450477	0.00236348	0	0	0	0.00496913	0.0054042	0.00374218	0	0.00465155	0	0.00467578
MAGEB17	0	0.000805215	0.000322526	0.00110314	0	0	0	0	0	0	0	0	0	0	0.000324775	0	0	0	0	0.000494818	0	0	0	0.00212398	0	0	0	0	0.000663088	0	0.00131717	0	0	0	0	0.000944278	0	0	0	0	0	0	0.000520294	0.00278744	0	0.000790942	0.00235265	0
CTPS2	0.20588	0.198299	0.204321	0.160322	0.139229	0.146644	0.181087	0.193038	0.160495	0.198448	0.125029	0.143925	0.153788	0.172661	0.194386	0.153533	0	0.167842	0.157962	0.159086	0.134207	0.279876	0.119948	0.14464	0.121	0.137099	0.127345	0.166445	0.224447	0.182565	0.180921	0.222666	0.253346	0.264685	0.119656	0.156284	0.220325	0.230438	0	0.170882	0.165809	0.185194	0.210541	0.130318	0.198054	0.164035	0.129744	0.27019
S100G	0	0	0	0.000577314	0.00102413	0	0	0	0	0	0	0	0	0	0	0.00140742	0	0.00168552	0.00110907	0.00186043	0.000460081	0.000891334	0	0	0	0	0	0.00159576	0.000958095	0	0	0	0	0	0	0	0.00201914	0	0	0	0.000741444	0	0.00138746	0	0	0	0	0
SYAP1	0.216604	0.243905	0.256075	0.240992	0.211363	0.199219	0.235913	0.23713	0.254385	0.236829	0.241508	0.210826	0.189496	0.285757	0.235095	0.254265	0.204315	0.213073	0.27322	0.209278	0.278115	0.285197	0.170819	0.27348	0.248663	0.175667	0.219264	0.151426	0.200313	0.157406	0.171807	0.245978	0.205023	0.24537	0.17006	0.238169	0.250362	0.207592	0	0.215418	0.201034	0.146209	0.210427	0.179105	0.231642	0.215092	0.209684	0.217139
TXLNG	0.42953	0.47386	0.440727	0.380487	0.438149	0.374871	0.501896	0.485355	0.496441	0.461211	0.457557	0.430659	0.334996	0.470637	0.528634	0.420607	0.177477	0.458528	0.451642	0.434136	0.478889	0.627648	0.297226	0.512152	0.388001	0.383224	0	0.354354	0.556569	0.333977	0.359714	0.596283	0.47203	0.512755	0.357741	0.487867	0.486643	0.443225	0	0.472183	0.436406	0.381512	0.50819	0.322236	0.431907	0.425557	0.408136	0.673241
RBBP7	0.222853	0.190948	0.237143	0.181994	0.213068	0.177692	0.356914	0.245122	0.263308	0.189946	0.240523	0.194782	0.158553	0.355431	0.228388	0.276305	0.157233	0.236417	0.275023	0.183992	0.24294	0.314307	0.10267	0.270425	0.272927	0.148711	0	0.200216	0.248828	0.185762	0.262672	0.343813	0.209676	0.194675	0.17411	0.191408	0.335168	0.247617	0	0.215669	0.216429	0.210511	0.303178	0.239448	0.224162	0.280006	0.207944	0.205398
REPS2	0.989871	1.00919	1.15995	0.970607	0.992749	1.01241	0.998875	1.13583	1.03736	1.02914	1.03057	0.928727	0.735904	1.13088	0.986801	0.979385	0.626655	0.940271	1.10388	0.935677	1.04329	1.30358	0.789414	1.07824	1.07677	0.896472	1.12554	0.985422	1.33204	1.00602	0.982207	1.33069	1.11261	1.16199	1.05135	1.00559	1.37494	1.07679	0	0.99368	0.939099	1.17298	1.24039	0.806532	1.18407	1.14484	0.9698	0.766684
NHS	0.285668	0.388361	0.375445	0.25854	0.315345	0.359961	0.36151	0.37549	0.360812	0.361248	0.265996	0.29414	0.28342	0.272388	0.374927	0.250875	0	0.31645	0.285084	0.310144	0.332968	0.468902	0.294244	0.338212	0.286707	0.37066	0.127345	0.355439	0.346822	0.264616	0.209466	0.299974	0.392813	0.386693	0.328676	0.355266	0.393431	0.328098	0	0.450134	0.23776	0.283042	0.237878	0.22299	0.289272	0.175466	0.357851	0.602854
SCML1	0.116703	0.113105	0.115785	0.0957935	0.109866	0.102487	0.116105	0.161806	0.135972	0.0579779	0.127028	0.0722552	0.103354	0.256046	0.14973	0.157107	0	0.183431	0.147008	0.114181	0.140218	0.225897	0.0265277	0.209858	0.108314	0.0836261	0	0.0750795	0.171642	0.0787034	0.0744533	0.202696	0.116563	0.0871625	0.0719272	0.106486	0.117061	0.122895	0	0.112584	0.107652	0.0930843	0.213959	0.0649465	0.105692	0.0890267	0.0568565	0.122872
RAI2	0.11019	0.148206	0.141114	0.101671	0.0968616	0.121266	0.288059	0.152578	0.178325	0.172324	0.123578	0.11437	0.111558	0.0972957	0.117245	0.120088	0	0.0895408	0.111832	0.107824	0.114577	0.149474	0.110462	0.145517	0.126332	0.107263	0	0.0947289	0.0823114	0.0992633	0.14195	0.136729	0.117683	0.146667	0.090541	0.14084	0.13707	0.150881	0	0.156259	0.136286	0.0873815	0.0977966	0.138548	0.141654	0.133054	0.197462	0.345677
BEND2	0.00183005	0.00373248	0.00395243	0.00861377	0.00428066	0.00380409	0.00200408	0.00410217	0.00236015	0	0.000574409	0.000528278	0.00271149	0.00466519	0.00266595	0.00693451	0	0.0059846	0.00116303	0.000671548	0.0020001	0.00418487	0	0.0086737	0.00156951	0.00182693	0	0	0.0108573	0.00122016	0.00144704	0.00711324	0.00199953	0.00196019	0	0.00233001	0.00325913	0.00228448	0	0.0052949	0.00280155	0.00489908	0.00813756	0.00205535	0.00148441	0.00059765	0.00696389	0.0202055
SCML2	0.100936	0.0978778	0.113057	0.100683	0.10082	0.0976157	0.178057	0.0979962	0.0944696	0.088454	0.0973577	0.0908414	0.0803546	0.132037	0.0945151	0.091116	0.249454	0.10378	0.0920964	0.0971107	0.0865405	0.124521	0.0338792	0.103675	0.0968803	0.0854198	0	0.0985008	0.0709126	0.0793163	0.0967654	0.0778043	0.100503	0.141091	0.0530792	0.0932646	0.133456	0.128848	0	0.106707	0.092833	0.050602	0.093024	0.123409	0.105399	0.107329	0.097902	0.191459
CDKL5	1.57408	1.5298	1.74013	1.75917	1.80333	1.84759	1.46282	1.7475	1.80502	1.65324	1.83323	1.67924	1.5041	1.76677	1.82833	1.81702	1.70015	1.93459	1.77201	1.95408	1.78956	1.90317	1.44203	1.79687	1.8433	1.66467	1.36445	1.49722	1.87123	1.62158	1.50617	1.90383	1.72917	1.7145	1.61852	1.76178	1.80048	1.59069	0	1.63925	1.57374	1.65039	1.74864	1.42742	1.88359	1.92808	1.68235	1.4403
RS1	0.00337505	0.00684691	0.00811437	0.0122073	0.00571956	0.00174328	0.00151776	0.00540616	0.00753875	0.00143318	0.00257071	0	0.00193032	0.0116974	0.00694644	0.00290059	0	0.00734195	0.00741541	0.00274562	0.0018643	0.00875529	0	0.00912005	0.00184616	0	0	0.00145236	0.00940319	0.0052763	0.00107158	0.00853566	0.00164427	0.00661225	0.00163747	0.00412397	0.00645542	0.00269357	0	0.00398497	0.0054153	0.00657631	0.0123176	0.00224296	0.00218743	0.00661085	0.00814504	0
PPEF1	0.0914256	0.168108	0.200555	0.332732	0.256411	0.197896	0.0851384	0.19351	0.305892	0.17061	0.171782	0.183982	0.209448	0.203863	0.246746	0.330659	0.157806	0.202632	0.180668	0.318875	0.228528	0.156696	0.18175	0.301114	0.293489	0.192751	0.219264	0.0674425	0.151961	0.11971	0.0886418	0.170283	0.12667	0.195372	0.106393	0.223207	0.126274	0.106915	0	0.187953	0.275708	0.0822335	0.111153	0.0790618	0.109875	0.0983083	0.274648	0.0986422
PHKA2	0.302728	0.292777	0.234529	0.165143	0.182078	0.177249	0.202383	0.300594	0.244592	0.278245	0.238007	0.271887	0.235086	0.244125	0.315992	0.219284	0	0.252127	0.211808	0.286578	0.231405	0.38924	0.14019	0.234093	0.229907	0.238358	0.127345	0.236536	0.200683	0.218428	0.307879	0.322793	0.300155	0.214673	0.25885	0.255345	0.268277	0.283989	0	0.235353	0.225394	0.243706	0.281349	0.177479	0.231454	0.259933	0.214431	0.32468
ADGRG2	0.0215663	0.0282503	0.0759107	0.110444	0.0538816	0.0259469	0.0320871	0.0543075	0.0689044	0.0269985	0.0301349	0.0218831	0.0127124	0.135565	0.0285894	0.0919339	0	0.0718605	0.0821219	0.022099	0.0484369	0.0890677	0.00595171	0.093837	0.0107395	0.012737	0	0.0221743	0.0983058	0.0481389	0.0177151	0.0963348	0.0330962	0.0533288	0.0102954	0.0235277	0.0515575	0.0244299	0	0.0382044	0.0387932	0.0312899	0.0825932	0.00482327	0.0239904	0.0694179	0.0263043	0.0196801
PDHA1	0.256775	0.25267	0.31854	0.207838	0.223936	0.246115	0.312766	0.417085	0.336814	0.276916	0.267483	0.219578	0.176096	0.403879	0.291636	0.28414	0.157233	0.226171	0.382121	0.210995	0.269279	0.412458	0.0982793	0.325487	0.292017	0.203118	0.127345	0.221118	0.316513	0.21238	0.253301	0.414697	0.340286	0.303391	0.205609	0.242229	0.372327	0.326488	0	0.357726	0.273848	0.241131	0.327491	0.200824	0.288395	0.409922	0.208275	0.211035
MAP3K15	0.15353	0.14551	0.163738	0.149802	0.116954	0.12212	0.023265	0.0324306	0.03547	0.0195923	0.0160288	0.0123803	0.0173221	0.0639622	0.0305108	0.0552688	0	0.0339999	0.0397106	0.0261475	0.0594541	0.0520487	0.00454638	0.0976026	0.232031	0.186535	0	0.0944225	0.178437	0.121248	0.0159882	0.0555932	0.0192146	0.0298443	0.00883102	0.0220902	0.0482038	0.0214071	0	0.0291069	0.0346965	0.0321398	0.0443615	0.00627529	0.0156615	0.11445	0.0235907	0.138481
SH3KBP1	0.976596	1.08768	1.10074	0.988824	1.03168	0.980193	1.29861	1.13443	1.14544	1.02492	1.06203	1.02103	0.991686	1.16807	1.22781	1.13931	0.54731	1.1831	1.06753	1.17285	1.11505	1.25759	0.94794	1.2309	1.11309	0.91571	0.611128	0.846753	1.00886	0.963099	0.906445	1.09882	1.1463	1.20533	0.978733	1.12152	1.04929	1.05762	0	1.0264	1.09153	1.14545	1.05453	1.01046	1.12537	1.16158	1.17681	1.61868
BCLAF3	0.416118	0.442146	0.433335	0.353925	0.381895	0.311994	0.404124	0.490661	0.489623	0.420263	0.504556	0.424985	0.485669	0.522248	0.561792	0.536279	0.0975362	0.52705	0.420136	0.415189	0.385341	0.515816	0.22651	0.511335	0.410931	0.368747	0.127345	0.263083	0.332622	0.364191	0.400457	0.509882	0.455574	0.432962	0.433696	0.459073	0.437497	0.500967	0	0.51254	0.459091	0.385067	0.443424	0.313219	0.31046	0.40656	0.455193	0.468077
MAP7D2	0.672951	0.719456	0.794232	0.655261	0.627143	0.723127	0.914349	0.802047	0.786715	0.753025	0.871001	0.626418	0.655345	0.849313	0.781329	0.752246	0.157806	0.787572	0.805081	0.706501	0.717261	1.00834	0.706656	0.829552	0.844879	0.701019	0.519209	0.568997	0.707205	0.653192	0.695269	0.820739	0.770062	0.816875	0.700307	0.746808	0.744566	0.754646	0	0.706459	0.714491	0.635746	0.769594	0.677674	0.832234	0.898273	0.812852	0.778167
EIF1AX	0.613268	0.526391	0.763774	0.529522	0.553606	0.847678	0.862987	0.736309	0.534939	0.729683	0.927951	0.565337	0.423086	0.463672	0.35867	0.434122	0.727927	0.344896	1.01786	0.366858	0.638172	0.892798	0.305332	0.56207	1.06449	0.737246	0.519209	0.747543	0.829483	0.398767	0.559546	0.748244	0.522547	0.629698	0.561699	0.531027	0.748633	0.576832	0	0.639992	0.335403	0.503306	0.350428	0.732817	0.883385	0.659668	0.263646	0.78204
RPS6KA3	1.14043	1.07133	1.1369	1.21641	1.21714	1.12556	1.00856	1.09909	1.25852	1.26495	1.19147	1.07978	1.19508	1.23283	1.12971	1.30949	0.829164	1.13417	1.1221	1.14617	1.21797	1.2402	1.10089	1.22583	1.27169	1.02182	0.85828	0.941104	1.25355	0.874064	0.998663	1.28118	1.08339	1.14301	1.25752	1.23034	1.20301	0.985691	0	1.17451	1.16794	1.18412	1.06934	1.00689	1.10199	1.18146	1.33497	1.03236
CNKSR2	2.57874	2.37171	2.38552	2.20288	2.21397	2.5688	2.55846	2.37902	2.13627	2.51153	2.5156	2.47792	2.3712	2.14636	2.16506	2.17346	2.4451	2.20091	2.39106	2.26575	2.31671	2.33888	2.26477	2.13997	2.52706	2.44805	2.75446	2.66999	2.52986	2.52815	2.62149	2.45691	2.3426	2.40423	2.55893	2.25601	2.65503	2.54744	0	2.419	2.16235	2.71455	2.48034	2.59514	2.48702	2.18611	2.00463	2.25752
KLHL34	0.0254103	0.0357631	0.0724869	0.154814	0.0677316	0.0462448	0.022657	0.078019	0.0837744	0.0222342	0.0509175	0.031813	0.00567502	0.0774061	0.0193224	0.0648894	0	0.0490214	0.0994427	0.0433358	0.0793982	0.0876396	0	0.11837	0.0160047	0.0159128	0	0.0522271	0.154133	0.0783548	0.0168988	0.222002	0.0354397	0.0461911	0.0181009	0.0291286	0.0491896	0.0133102	0	0.0249609	0.0315191	0.0134392	0.17747	0.0174116	0.0336549	0.0674656	0.036456	0.00378493
SMPX	0.00214886	0.00192749	0.00336163	0.00639113	0.00223997	0.000528707	0.00429718	0.0053969	0.004803	0.00116155	0.00178951	0.000738356	0.00244825	0.0015239	0.00462958	0.00498122	0	0.00158142	0.00808333	0	0.00536756	0.00380539	0.00428939	0.00435487	0.00268897	0.00184719	0	0.00393441	0.00309038	0.00162558	0.00873668	0.0115874	0.00352151	0.00768343	0.00316991	0.000748752	0.0085273	0.00578662	0	0.00213601	0.00345182	0.00186954	0.00735385	0.00916903	0.00972228	0	0.00239328	0.0100817
MBTPS2	0.310609	0.297968	0.289726	0.219701	0.186381	0.223814	0.149164	0.295801	0.265713	0.222621	0.311333	0.247318	0.199812	0.430605	0.28117	0.320019	0	0.30844	0.280253	0.240418	0.277718	0.410863	0.212338	0.29768	0.240626	0.259976	0.127345	0.149678	0.344478	0.149617	0.147522	0.341146	0.277819	0.292426	0.284286	0.259837	0.186151	0.194364	0	0.233025	0.233721	0.270596	0.338464	0.11721	0.198308	0.336581	0.219405	0.123523
SMS	0.483919	0.532932	0.64179	0.617395	0.587563	0.616064	0.614493	0.747387	0.757419	0.602818	0.600718	0.515764	0.455743	0.779606	0.666834	0.750589	0.889075	0.678015	0.713161	0.565753	0.642796	0.788569	0.392612	0.83751	0.596615	0.468153	0.291237	0.528267	0.578917	0.578876	0.577575	0.776739	0.575336	0.607918	0.404484	0.606338	0.703949	0.623148	0	0.539474	0.63034	0.512122	0.689867	0.483072	0.650826	0.688447	0.56323	0.6591
PHEX	0.0529723	0.0509328	0.0451277	0.0739394	0.0726271	0.0266265	0.0116931	0.0289009	0.047047	0.0199867	0.0279414	0.0364228	0.0164723	0.0972381	0.0391827	0.0626142	0	0.0664766	0.0497276	0.0295605	0.0431142	0.0703626	0.00906815	0.078748	0.0328194	0.0248865	0	0.0279653	0.089611	0.0403467	0.0160694	0.0693305	0.0264572	0.0197872	0.0161737	0.0307434	0.0282741	0.0304608	0	0.0330749	0.0360852	0.0401004	0.077042	0.00740941	0.0120795	0.071179	0.0410315	0.113016
DDX53	0	0	0.000882437	0.00126536	0	0	0.00240255	0.000306693	0.000560993	0	0.000542944	0	0	0.00173092	0	0	0	0	0	0	0.00130571	0.000871633	0.00640657	0.001029	0	0	0	0	0.00168207	0.000843671	0	0.000928179	0.000560808	0	0	0.000962415	0	0	0	0	0	0	0	0	0	0.000864932	0	0.00273354
PTCHD1	0.474289	0.486168	0.490935	0.409818	0.497072	0.467389	0.575537	0.444277	0.653956	0.555955	0.524844	0.450619	0.47149	0.426391	0.50408	0.446939	0.262227	0.45272	0.46973	0.507725	0.4199	0.495257	0.473625	0.557545	0.461809	0.453631	0.219264	0.295298	0.291057	0.431816	0.458549	0.487693	0.356642	0.5317	0.354312	0.543434	0.554667	0.510093	0	0.559019	0.490945	0.244227	0.359077	0.387367	0.470232	0.491145	0.577458	0.655289
PRDX4	0.020388	0.0245044	0.0312846	0.032129	0.0302704	0.0265472	0.0265175	0.0341582	0.0465952	0.020517	0.0161828	0.0353909	0.0282723	0.0547027	0.0213831	0.0255902	0	0.0336766	0.0389493	0.0258961	0.0201551	0.0298306	0.0165883	0.0296885	0.0236384	0.011259	0	0.0149801	0.0294461	0.0299056	0.0237449	0.0369413	0.0191641	0.0320952	0.00143078	0.0160164	0.0351768	0.0278544	0	0.0263991	0.0298255	0.0127847	0.0304884	0.00864349	0.011048	0.0209464	0.0296541	0.0404533
ACOT9	0.133566	0.17191	0.173198	0.153306	0.160623	0.13747	0.114663	0.170379	0.199442	0.151205	0.141766	0.120016	0.105712	0.226487	0.206667	0.169893	0.133989	0.209495	0.1708	0.141005	0.163076	0.237237	0.0958166	0.186907	0.133303	0.141802	0	0.120477	0.172616	0.121542	0.169746	0.266295	0.161602	0.208486	0.156719	0.206663	0.200718	0.181058	0	0.224757	0.174342	0.134986	0.134969	0.0964365	0.130639	0.186838	0.172099	0.263594
SAT1	0.265925	0.270264	0.385483	0.616896	0.416322	0.312699	0.633244	0.597808	0.518141	0.300204	0.326292	0.224361	0.362324	0.626475	0.459658	0.471038	0.280156	0.327164	0.451332	0.227438	0.382048	0.740679	0.189997	0.651219	0.249839	0.238645	0.127345	0.281988	0.563761	0.336422	0.462386	0.791219	0.516955	0.436966	0.215672	0.304874	0.76209	0.631255	0	0.514535	0.399077	0.386291	0.576651	0.315092	0.314803	0.415465	0.397381	0.524971
APOO	0.583335	0.535026	0.655183	0.758705	0.600381	0.602416	0.80415	0.952087	0.885663	0.511349	0.56874	0.460981	0.559937	0.978191	0.671122	0.872914	0.351284	0.818887	1.03146	0.664652	0.827191	0.80682	0.400278	0.852184	0.628544	0.484165	0.219264	0.397369	0.854014	0.442095	0.528081	1.04704	0.682969	0.660395	0.518756	0.58846	0.95799	0.542877	0	0.740904	0.726982	0.443497	0.881369	0.419444	0.56496	0.73062	0.542762	0.514182
CXorf58	0.00789915	0.01017	0.0199351	0.0218367	0.012936	0.00868716	0.00218275	0.0173647	0.0160723	0.00590365	0.0060341	0.00651841	0.00146075	0.0161338	0.0141837	0.018698	0	0.0159741	0.0157379	0.00280864	0.0113896	0.0163901	0.00304965	0.0259103	0.00851512	0.00173156	0	0.00820487	0.0217332	0.00627141	0.00142999	0.0142344	0.0107676	0.0238753	0.00825474	0.0101407	0.0123838	0.0120457	0	0.00476911	0.0110819	0.0105559	0.0171264	0.0118716	0.00720979	0.0161183	0.0126636	0.0303399
KLHL15	0.0864504	0.0808866	0.119802	0.0889514	0.101483	0.101979	0.151279	0.0972924	0.133213	0.0925709	0.125994	0.0941564	0.0792358	0.0983639	0.0808275	0.088283	0	0.0695728	0.117337	0.076962	0.108843	0.149793	0.0554321	0.137087	0.10891	0.0742807	0	0.0792801	0.0828008	0.0527164	0.0776516	0.112818	0.0728018	0.134115	0.0514475	0.0944289	0.118126	0.0846138	0	0.103255	0.0955083	0.0770667	0.0994073	0.110319	0.12179	0.0804754	0.0944588	0.329299
EIF2S3	0.230562	0.209156	0.23076	0.189095	0.177399	0.293036	0.27287	0.261737	0.198222	0.277103	0.280466	0.159624	0.189433	0.28132	0.221185	0.251141	0.128238	0.250637	0.317443	0.211568	0.285115	0.387217	0.115993	0.260736	0.312428	0.207329	0.127345	0.213148	0.234767	0.191588	0.205148	0.319844	0.215292	0.180708	0.184133	0.172582	0.237753	0.231592	0	0.191151	0.182592	0.2517	0.226064	0.221175	0.336333	0.251472	0.132207	0.179248
ZFX	0.414873	0.352041	0.504985	0.27979	0.286413	0.415362	0.34592	0.329978	0.321794	0.485853	0.31929	0.238433	0.277368	0.319716	0.432675	0.344154	0.553849	0.447289	0.51224	0.46236	0.478799	0.500302	0.177405	0.516984	0.365283	0.281805	0.291237	0.24657	0.214052	0.467393	0.403606	0.283956	0.314885	0.382529	0.288769	0.336996	0.373149	0.43892	0	0.286604	0.269007	0.320954	0.377511	0.335459	0.420701	0.537472	0.323549	0.287757
PDK3	0.650667	0.657458	0.682251	0.526595	0.582575	0.506628	0.523837	0.6753	0.725792	0.585197	0.558934	0.541724	0.594646	0.889103	0.644521	0.778136	0.564587	0.71614	0.597465	0.601974	0.679468	0.908143	0.617275	0.72461	0.604898	0.55901	0.710159	0.551234	0.861306	0.531529	0.493304	0.967478	0.684337	0.665209	0.814981	0.671558	0.681014	0.604113	0	0.658828	0.616718	0.831197	0.91546	0.509023	0.634315	0.888031	0.618618	0.896881
PCYT1B	0.13599	0.143492	0.137689	0.107486	0.0977078	0.0857765	0.105621	0.154693	0.137877	0.0788357	0.109435	0.0934278	0.0885016	0.0812782	0.1144	0.143516	0	0.134114	0.100422	0.0882571	0.107616	0.138864	0.0620194	0.140763	0.0987109	0.09292	0	0.128767	0.108069	0.165488	0.162764	0.122108	0.130821	0.132085	0.0683993	0.0874853	0.115852	0.14965	0	0.0788252	0.0891018	0.117944	0.15868	0.087816	0.14511	0.160423	0.090485	0.0943673
POLA1	0.617172	0.593392	0.560069	0.506246	0.515595	0.51964	0.420552	0.569093	0.498998	0.523406	0.534211	0.530991	0.415139	0.620522	0.541793	0.517259	0.177477	0.613566	0.545949	0.533977	0.549807	0.752386	0.371827	0.508221	0.504632	0.493546	0	0.619505	0.686624	0.636657	0.437282	0.587267	0.605919	0.57273	0.583529	0.548426	0.529382	0.543563	0	0.487795	0.476601	0.649044	0.72016	0.452026	0.439374	0.475019	0.446683	0.558226
ARX	0.00784262	0.00947017	0.00491413	0.00607729	0.00943058	0.0114518	0.00877785	0.0105536	0.00818249	0.00631906	0.00563568	0.00209559	0.0131121	0.00852595	0.00594929	0.00311451	0	0.0057366	0.00437766	0.00341967	0.00765652	0.00462577	0.0226245	0.00549289	0.00777383	0.00433713	0	0.00598817	0.0114951	0.0105031	0.0179892	0.0166701	0.0108076	0.00850113	0.00349142	0.00641148	0.00837021	0.00271547	0	0.0107248	0.00391168	0.00815046	0.00129138	0.00222154	0.00394525	0.00237335	0	0.00397251
DCAF8L2	0.00746491	0.00906101	0.0133481	0.0164997	0.00923852	0.00543445	0	0.00628372	0.00715184	0.00494017	0.00234135	0.0056113	0.00385752	0.00707611	0.00592975	0.00475011	0	0.00651019	0.00871351	0.011694	0.0115096	0.00731128	0.00999553	0.00715153	0.00587587	0.0105722	0	0.00421848	0.0200727	0.00735958	0.00426198	0.00550027	0.00457768	0.00256485	0	0.0058113	0.00577463	0.00492046	0	0.0035762	0.00617344	0.00673628	0.0110033	0	0.00504708	0.010634	0.0154542	0.0332544
MAGEB10	0.000631086	0.0013049	0.000261167	0.000685417	0.0017966	0.000937416	0	0	0.000485419	0	0.000702041	0	0	0	0	0	0	0	0	0	0.00066326	0.000539137	0	0.000988	0.00120592	0	0	0	0.00387624	0.00208184	0	0	0	0	0	0	0	0	0	0	0.00215112	0	0.000571591	0	0	0	0	0
IL1RAPL1	2.65509	2.59256	2.67109	2.74116	2.59357	2.70258	2.61477	2.55863	2.61501	2.6295	2.40576	2.51086	2.5564	2.38636	2.38601	2.37766	2.8985	2.50104	2.6524	2.57096	2.47308	2.53719	2.60907	2.40446	2.63402	2.56657	2.30786	2.74177	2.66239	2.96219	2.65981	2.51186	2.45209	2.72866	2.83859	2.51326	2.7205	2.71069	0	2.65571	2.40386	2.65266	2.77116	2.7805	2.4824	2.3947	2.40722	2.98018
MAGEB2	0	0.000713729	0.000185389	0.00072794	0.00337914	0	0	0.000394461	0	0	0	0	0	0.00162943	0.000497635	0	0	0	0	0	0.000464539	0.000904508	0	0	0	0	0	0	0	0	0	0.00119395	0	0	0	0.00104457	0	0	0	0	0	0.00112062	0	0	0	0	0	0
MAGEB3	0.000829743	0	0.000205338	0.00225878	0.00125083	0.000672411	0	0.000695329	0.000225429	0	0.000448096	0	0	0	0	0	0	0	0	0	0	0	0	0	0.00126065	0	0	0	0.00149055	0	0	0	0	0	0	0	0	0	0	0	0	0.0016614	0	0	0	0.00159974	0	0
NR0B1	0	0	0	0.000854518	0	0.00133638	0	0	0.000225522	0	0	0	0	0	0	0.00199504	0	0	0	0	0	0	0	0	0	0	0	0	0.00112375	0	0.000876424	0.00225056	0.00132704	0.00233099	0.00100067	0	0	0	0	0	0.00124775	0	0	0	0	0	0	0.0146087
CXorf21	0.00718631	0.00624347	0.00743808	0.00776498	0.00476871	0.00699515	0.00421449	0.00466853	0.00490642	0.00129337	0.00402963	0.00277974	0.00415594	0.00858704	0.0104542	0.00449237	0	0.00537828	0.0102552	0.0103407	0.00733313	0.00629236	0.00647092	0.0112094	0.00514689	0.00163889	0	0.00160502	0.0092708	0.00499549	0.00514067	0.00777634	0.00462021	0.00362624	0.00147056	0.00409423	0.0156749	0.0118579	0	0.00194708	0.00868708	0.00672889	0.00742953	0.00487061	0.00342053	0.00942224	0.0124901	0.0172792
GK	0.635675	0.509193	0.640746	0.528451	0.574304	0.588245	0.437694	0.63234	0.647644	0.596594	0.583531	0.518305	0.442677	0.836916	0.722033	0.60209	0.486249	0.629834	0.647801	0.657993	0.662209	0.882046	0.392236	0.621036	0.634117	0.570289	0.391864	0.507012	0.880229	0.481196	0.422729	1.00686	0.613911	0.654846	0.67505	0.649273	0.789059	0.526031	0	0.681615	0.55284	0.691518	0.696373	0.415888	0.722126	0.613587	0.466101	0.549698
TAB3	0.279756	0.281131	0.311171	0.238312	0.2866	0.284569	0.296437	0.258778	0.271919	0.292998	0.320987	0.244551	0.222252	0.269256	0.243228	0.266331	0.375101	0.213164	0.277816	0.265601	0.292571	0.338454	0.0983027	0.276374	0.288232	0.272719	0.85828	0.203256	0.2346	0.249608	0.251256	0.264425	0.260996	0.248641	0.192678	0.26021	0.30693	0.278822	0	0.274552	0.224955	0.213826	0.234085	0.213736	0.293093	0.292241	0.19386	0.147951
DMD	3.65725	3.37831	3.36161	3.39696	3.31232	3.34925	3.2832	3.26434	3.31987	3.38592	3.36902	3.51439	3.42158	3.38245	3.304	3.40354	3.51973	3.4939	3.29654	3.34914	3.35061	3.27609	3.57902	3.31065	3.47535	3.44758	2.9729	3.50618	3.44792	3.4331	3.48857	3.22171	3.32298	3.31224	3.65324	3.31196	3.45545	3.34637	0	3.357	3.3614	3.53224	3.53069	3.43508	3.49611	3.27191	3.23127	3.48056
TMEM47	0.0478318	0.024734	0.035724	0.0390231	0.023432	0.0343244	0.0909606	0.0425978	0.0270412	0.0266345	0.0302392	0.0312366	0.0178913	0.0283544	0.0207436	0.0153963	0	0.0178868	0.0262869	0.0293674	0.0231756	0.0396189	0.0450037	0.0231966	0.0648709	0.0292918	0	0.0377173	0.0382667	0.0467557	0.0820148	0.0417821	0.0381268	0.0310416	0.0296413	0.0139873	0.0385415	0.0409373	0	0.0493112	0.0105565	0.0299569	0.0378953	0.0489645	0.0371371	0.018132	0.00761184	0.180013
CFAP47	0.0139223	0.0259021	0.031856	0.0426591	0.0213206	0.0192062	0.0347322	0.0365457	0.0237619	0.0201642	0.0298611	0.0278767	0.0333712	0.0411561	0.0323136	0.0321837	0	0.0310496	0.023034	0.0129156	0.0192791	0.0330407	0.0369834	0.0484709	0.0123615	0.0185724	0	0.0180081	0.0371893	0.0303641	0.0589064	0.0336434	0.0319351	0.0196438	0.0229327	0.0246166	0.0192158	0.0327696	0	0.0115845	0.0188803	0.0195833	0.0465367	0.0313398	0.0129649	0.024544	0.00988867	0.010813
PRRG1	0	0.00226815	0.0051998	0.00265783	0	0	0.00379615	0.00504062	0.00783804	0.00205709	0.00268733	0.00111	0.00156434	0.0171297	0.00289075	0.00124714	0	0.000445657	0.00985991	0.00384985	0.008027	0.0112508	0.0040577	0.0075424	0.000730906	0	0	0.00177033	0.00561217	0.000618697	0	0.012818	0.00508984	0.010756	0	0.00326703	0.00470927	0.00318356	0	0	0.00162162	0.00109393	0.0333712	0.00161795	0.00138538	0.00313783	0	0
AF241726.2	0.623875	0.392105	0.434613	0.336026	0.261664	0.275733	0.217858	0.367155	0.327769	0.355811	0.352654	0.321867	0.322591	0.471096	0.430923	0.296643	0.177477	0.31322	0.355348	0.249842	0.291598	0.734494	0.252373	0.336386	0.239047	0.348109	0.127345	0.25693	0.422393	0.365434	0.372614	0.621289	0.447603	0.305377	0.593999	0.342629	0.373131	0.358374	0	0.517583	0.318243	0.323926	0.461406	0.205492	0.287538	0.35835	0.189945	0.302879
DYNLT3	0.306242	0.214635	0.360091	0.223315	0.215147	0.410796	0.52736	0.388888	0.256653	0.349253	0.484048	0.295106	0.237812	0.35102	0.169611	0.245351	0	0.156041	0.523605	0.151299	0.286298	0.459372	0.100531	0.332908	0.580062	0.287094	0.391864	0.33048	0.434631	0.136472	0.278801	0.354337	0.28253	0.311457	0.247585	0.2142	0.458833	0.292894	0	0.242497	0.165387	0.264276	0.202151	0.288718	0.436074	0.381107	0.0990808	0.244357
SRPX	0.0400656	0.0449059	0.0331697	0.0147614	0.0432406	0.0424932	0.0433428	0.0619546	0.0221771	0.0280138	0.0269072	0.0231368	0.0319555	0.0384747	0.0393181	0.0183112	0.21466	0.039167	0.0217463	0.0236858	0.037544	0.0353652	0.0182747	0.0360748	0.049773	0.0461246	0	0.0562614	0.0488757	0.0211671	0.0443146	0.0568298	0.0774077	0.0280192	0.0328733	0.0240588	0.0937493	0.0728704	0	0.0425506	0.0302751	0.0434472	0.0361058	0.0476269	0.0878034	0.112453	0.0399166	0.124343
RPGR	0.333854	0.319795	0.303397	0.242389	0.233083	0.27333	0.342264	0.291426	0.248717	0.3749	0.325503	0.248089	0.27834	0.285634	0.254647	0.255986	0.106779	0.240122	0.304136	0.254174	0.296752	0.420349	0.259552	0.281738	0.311105	0.302662	0.400622	0.216622	0.297945	0.246374	0.237116	0.2802	0.326284	0.406681	0.332856	0.274636	0.39669	0.310284	0	0.315703	0.228774	0.26904	0.296734	0.315876	0.327345	0.2669	0.227675	0.37165
TSPAN7	0.943091	0.851269	1.04736	0.712286	0.807898	1.51445	1.94371	1.37228	0.866622	1.21534	1.79011	0.836468	0.996682	0.835928	0.739125	0.758344	0.975812	0.652185	1.47071	0.622261	1.06015	1.16829	0.423713	0.895698	1.68293	1.05544	0.710159	1.16804	1.04805	0.672688	0.947015	1.06624	1.07425	1.05754	0.625935	0.796078	1.45373	1.22027	0	1.16165	0.64408	1.14559	0.531497	0.94366	1.45277	1.04869	0.411159	1.13035
MID1IP1	0.0343104	0.0190107	0.0447995	0.0231917	0.026872	0.0439423	0.0971714	0.0679859	0.0282533	0.0300538	0.0541682	0.0201854	0.0302457	0.0328533	0.0221462	0.0281022	0	0.0216429	0.0792148	0.0120611	0.0302191	0.0642262	0.0165176	0.0449437	0.0545311	0.0359969	0	0.05774	0.0556636	0.0197766	0.059105	0.0622146	0.0360052	0.0401415	0.0107197	0.0246914	0.0764366	0.0579588	0	0.0413828	0.0210551	0.0309485	0.0433802	0.0476499	0.0458937	0.0477576	0.0267894	0.118619
BCOR	0.367855	0.338074	0.365761	0.304968	0.338569	0.347762	0.517024	0.378942	0.362811	0.303895	0.308577	0.268244	0.474903	0.339618	0.381024	0.411702	0.907994	0.38065	0.369029	0.281204	0.348736	0.448562	0.459221	0.448496	0.512886	0.412949	0.127345	0.327405	0.325544	0.260198	0.361908	0.362307	0.319872	0.331255	0.224512	0.342961	0.445858	0.423971	0	0.431836	0.388615	0.351411	0.311628	0.44137	0.464791	0.559402	0.462099	0.552889
ATP6AP2	0.422809	0.387259	0.560503	0.454697	0.479837	0.687223	0.687504	0.637042	0.577307	0.49292	0.747848	0.326054	0.374458	0.653796	0.391333	0.447492	0.204315	0.394309	0.86629	0.380323	0.660495	0.658231	0.232609	0.629493	0.82493	0.470332	0.127345	0.349375	0.7235	0.311029	0.389878	0.661085	0.427414	0.502028	0.285084	0.463812	0.657415	0.439179	0	0.462823	0.35248	0.408571	0.429864	0.376425	0.649196	0.546869	0.28143	0.419498
CXorf38	0.10675	0.158669	0.178967	0.238508	0.218784	0.091454	0.198978	0.202378	0.232388	0.121136	0.166011	0.109383	0.134645	0.289826	0.144849	0.403137	0.467866	0.183906	0.185002	0.177786	0.162329	0.259761	0.105313	0.397611	0.0986492	0.085243	0	0.103605	0.160687	0.12143	0.155647	0.398524	0.147235	0.187834	0.0984659	0.156263	0.212229	0.21334	0	0.179642	0.162067	0.231151	0.323676	0.10436	0.120623	0.274313	0.152568	0.227485
MED14	0.352499	0.390176	0.382401	0.40091	0.436452	0.410128	0.349281	0.424571	0.438377	0.376025	0.40438	0.294753	0.341853	0.537974	0.437453	0.443885	0	0.509735	0.439008	0.44426	0.447063	0.543409	0.179914	0.513062	0.367879	0.326923	0.391864	0.339869	0.425146	0.348501	0.263488	0.483112	0.38839	0.411716	0.288428	0.402064	0.361866	0.331947	0	0.353916	0.363253	0.310567	0.458685	0.249357	0.332507	0.467988	0.392872	0.290215
USP9X	0.862797	0.8144	1.0078	0.830584	0.889932	0.936211	0.852609	0.908028	0.871514	0.893445	0.975508	0.775275	0.730945	0.893124	0.802585	0.858429	0.788051	0.879406	1.03174	0.826379	1.01424	1.058	0.401594	0.96206	1.0333	0.732934	0.603739	0.754475	0.999962	0.785678	0.707021	0.970878	0.827102	0.888613	0.72156	0.849888	0.963801	0.841371	0	0.860291	0.804376	0.883578	0.957402	0.729726	0.941618	0.994349	0.822209	1.06629
DDX3X	0.476341	0.387221	0.596735	0.461989	0.454274	0.65223	0.543945	0.554998	0.461273	0.488939	0.529396	0.289292	0.372728	0.624797	0.462496	0.474343	0.263178	0.436808	0.775114	0.492001	0.651038	0.747409	0.237737	0.658037	0.615909	0.39939	1.03175	0.362626	0.619567	0.415	0.418248	0.709393	0.430155	0.459847	0.334292	0.43529	0.652753	0.498583	0	0.430222	0.355844	0.412629	0.493775	0.42718	0.650346	0.482496	0.350767	0.44397
NYX	0.00304881	0.00186189	0.011095	0.0126682	0.0111179	0.0027913	0.00172622	0.00538304	0.00544382	0.00781593	0.00332037	0.00249083	0	0.0146629	0.00822884	0.00612295	0	0.00940543	0.0026524	0.00326646	0.00379429	0.00716206	0	0.00205944	0.00176548	0.00055316	0	0.0045659	0.0115833	0.00207473	0.00130808	0.0058283	0.0023071	0.00484722	0	0.000958312	0.00415272	0.00195562	0	0.00418815	0.00201345	0.00163374	0.00369176	0.00316842	0.00362172	0.00464131	0	0.0275086
CASK	1.18657	1.15632	1.28653	1.10846	1.15824	1.06768	1.08204	1.16289	1.25654	1.16113	1.20114	1.16841	1.07264	1.32568	1.17262	1.26817	0.626202	1.31398	1.13287	1.17506	1.12513	1.34693	0.902288	1.30149	1.30672	1.16642	0.836125	1.05645	1.22995	1.18645	1.12936	1.24636	1.22753	1.26138	1.15267	1.12455	1.26952	1.21519	0	1.34231	1.21078	1.29734	1.38383	1.09574	1.21746	1.40743	1.23863	1.39839
GPR34	0.00613498	0.0076355	0.0190224	0.0178597	0.012532	0.00593588	0.0141056	0.0152355	0.0213116	0.00368382	0.00281391	0.00260339	0.00440789	0.0375024	0.0118344	0.0138583	0	0.0144387	0.0227339	0.00758974	0.0215962	0.0135171	0.00923655	0.0241651	0.00692905	0.00444545	0	0.00671911	0.025411	0.0100928	0.00184588	0.0158517	0.00801181	0.0157175	0.00156019	0.00385593	0.0165873	0.0122008	0	0.0161736	0.0112374	0.00639607	0.0461777	0.00356995	0.015083	0.0211096	0.013385	0.0141084
GPR82	0.00330293	0.00688903	0.0253622	0.0478852	0.0318245	0.00372927	0.0109535	0.0187579	0.0425334	0.00144225	0.00496423	0.00449298	0	0.0660549	0.00799659	0.0785632	0	0.0415113	0.0453044	0.0100691	0.0256343	0.0445399	0.00739297	0.05849	0.00559748	0.00169278	0	0.00174115	0.0688508	0.00652979	0.00523114	0.0575457	0.0085381	0.0234457	0.0100188	0.00601559	0.0340004	0.0100957	0	0.0105683	0.0218784	0.00917511	0.0654946	0	0.00283227	0.0161829	0.0343277	0.00453735
MAOA	0.0540498	0.0435662	0.0553158	0.0380282	0.0446814	0.0309378	0.046355	0.0569233	0.0562323	0.0371229	0.0502811	0.0349366	0.0352915	0.028908	0.0340444	0.0296991	0	0.0507562	0.051518	0.0315589	0.0376363	0.0797611	0.0153057	0.0611337	0.0836007	0.0463357	0	0.0472343	0.077029	0.039075	0.0825088	0.0809977	0.0545027	0.0572504	0.0506752	0.0305487	0.0662406	0.0649824	0	0.08791	0.0287654	0.0614289	0.0669616	0.0442046	0.1446	0.0774836	0.0464449	0.0706007
MAOB	0.762778	0.721411	0.726225	0.493919	0.611445	0.724138	0.751129	0.692594	0.674658	0.646838	0.708791	0.682692	0.582445	0.636411	0.575665	0.577405	0.389853	0.598313	0.697363	0.595843	0.590328	0.747562	0.491183	0.712704	0.790677	0.582443	0.291237	0.714032	0.677504	0.778519	0.744789	0.672978	0.632032	0.632474	0.730684	0.623999	0.730059	0.709944	0	0.636515	0.571327	0.715678	0.837948	0.590209	0.675804	0.711574	0.514776	0.429593
NDP	0.0639486	0.104345	0.141228	0.0948942	0.116942	0.14593	0.171489	0.0990761	0.160147	0.0964336	0.112801	0.0648644	0.0680756	0.106234	0.0985891	0.0869115	0	0.0721983	0.169968	0.0951358	0.102677	0.0813386	0.0609315	0.156097	0.115324	0.112098	0	0.0656907	0.0953969	0.101982	0.109447	0.0987494	0.0813467	0.120199	0.0807812	0.128186	0.192411	0.141135	0	0.10789	0.100937	0.0692553	0.107465	0.0907615	0.187644	0.0820606	0.0904525	0.0809184
EFHC2	0.130088	0.168082	0.141228	0.12443	0.115741	0.12046	0.0658895	0.13106	0.129951	0.100198	0.110406	0.119318	0.110778	0.0997096	0.102419	0.12056	0.314831	0.106816	0.118607	0.103599	0.084465	0.140121	0.0216728	0.111198	0.133441	0.11816	0	0.121776	0.114868	0.185276	0.134123	0.141489	0.109419	0.117953	0.105648	0.0857918	0.0930477	0.127506	0	0.102807	0.128083	0.147303	0.220712	0.105173	0.115197	0.119575	0.0555904	0.163739
FUNDC1	0.0890053	0.0759877	0.113932	0.0650279	0.0761099	0.119437	0.143488	0.136599	0.0719903	0.0684474	0.135325	0.0781729	0.0529734	0.124344	0.0694708	0.0674524	0.128238	0.0493583	0.178232	0.0418836	0.10693	0.112305	0.0416422	0.107513	0.139832	0.0723644	0	0.0586549	0.127669	0.0533881	0.0849343	0.119153	0.0720368	0.0621571	0.0724915	0.0549933	0.13125	0.080694	0	0.0371812	0.0487113	0.0644916	0.0689971	0.0792755	0.106546	0.081476	0.0228341	0.0490007
KDM6A	0.976529	0.926831	1.12759	0.858	1.02168	1.05016	0.826219	0.933551	1.00177	1.01087	0.811486	0.852232	0.64789	0.874356	0.969951	0.997824	0.679281	1.16393	1.08488	1.02609	1.05939	1.2316	0.637991	1.12753	1.06003	0.760856	0.935155	0.911556	1.13946	1.10966	0.945927	0.969209	0.931362	1.00069	0.923006	0.919058	0.910189	1.00372	0	0.900012	1.00641	1.18803	1.26523	0.912629	1.104	1.21882	0.881279	0.873157
KRBOX4	0.266055	0.231417	0.302699	0.30268	0.291445	0.250378	0.331087	0.360259	0.301427	0.275647	0.285946	0.181438	0.187171	0.344333	0.278258	0.32674	0.106779	0.310739	0.29065	0.262213	0.283337	0.386703	0.169034	0.346559	0.230012	0.207784	0.127345	0.276664	0.26357	0.275781	0.203562	0.371576	0.272674	0.288176	0.152534	0.318366	0.320561	0.310615	0	0.296613	0.283537	0.289801	0.321322	0.184874	0.26317	0.367765	0.207936	0.457188
ZNF674	0.108812	0.134718	0.153625	0.153244	0.150568	0.143811	0.127463	0.147644	0.185633	0.138213	0.133622	0.095292	0.0728879	0.175724	0.142896	0.16775	0	0.166502	0.150413	0.131934	0.153284	0.231753	0.0752317	0.207582	0.0948845	0.121979	0.391864	0.121179	0.141607	0.116811	0.102224	0.186359	0.124014	0.147238	0.110541	0.143656	0.130222	0.128204	0	0.124205	0.120622	0.0854891	0.168107	0.110995	0.118902	0.158617	0.140935	0.154101
CHST7	0.0151783	0.0144522	0.0274266	0.0170772	0.0135621	0.0205539	0.0346068	0.0208649	0.0235386	0.0139968	0.0193839	0.0132964	0.0206707	0.049397	0.0235689	0.0201217	0	0.0232124	0.0237877	0.0249629	0.0211931	0.0401237	0.00637492	0.0235982	0.0191334	0.0124477	0	0.0137959	0.0233143	0.0146635	0.0122906	0.039921	0.0244175	0.0129945	0.0106559	0.0242397	0.0290095	0.0154076	0	0.0203854	0.022043	0.0160118	0.0257122	0.0132982	0.0139333	0.0201331	0.0166355	0.0661786
SLC9A7	0.398406	0.449561	0.454496	0.341495	0.440348	0.395866	0.484527	0.425811	0.427133	0.441651	0.512507	0.37698	0.39469	0.479138	0.441865	0.376109	0.577058	0.411512	0.463335	0.414371	0.448103	0.562602	0.247122	0.483511	0.476445	0.417928	0	0.355736	0.431949	0.314062	0.375558	0.525073	0.43876	0.45999	0.369657	0.475697	0.51329	0.350459	0	0.427242	0.34196	0.404956	0.387675	0.339022	0.435226	0.509864	0.357394	0.417225
RP2	0.0328163	0.0317867	0.0461665	0.0476262	0.0491091	0.0396078	0.0442674	0.0420485	0.0401518	0.0271627	0.0371767	0.0189284	0.0218347	0.0400618	0.0390398	0.0278677	0	0.0365758	0.0336875	0.0387557	0.0326421	0.0408715	0.0189402	0.0454299	0.029057	0.0501954	0.391864	0.0369613	0.0334917	0.0415816	0.0265918	0.0443641	0.0396675	0.0447741	0.03594	0.0372281	0.0458921	0.0403071	0	0.0311668	0.0435662	0.0346614	0.0433137	0.0406725	0.0435972	0.02471	0.0306719	0.0527738
JADE3	0.0942896	0.0634719	0.125646	0.115369	0.10859	0.0764951	0.0939497	0.0803152	0.119265	0.112301	0.0944342	0.0681279	0.0557519	0.0826737	0.0961653	0.117386	0	0.0967626	0.0874488	0.0993931	0.065553	0.1305	0.0390203	0.157675	0.0949558	0.0679775	0.127345	0.0860727	0.0942418	0.124964	0.0884298	0.123876	0.0933887	0.119985	0.0847319	0.0986969	0.131714	0.118523	0	0.114606	0.100921	0.0748438	0.0951373	0.0783066	0.0805303	0.129772	0.150153	0.156705
RGN	0.2046	0.228556	0.211914	0.14018	0.0920887	0.11898	0.147511	0.145475	0.124598	0.229498	0.11568	0.0984493	0.13572	0.436699	0.210518	0.414438	0.128238	0.325726	0.169258	0.253146	0.168301	0.165298	0.0978974	0.169628	0.124729	0.122079	0.127345	0.0779508	0.0815404	0.149431	0.0689894	0.120181	0.136636	0.366131	0.160123	0.203855	0.156042	0.206337	0	0.0532649	0.287611	0.091456	0.113246	0.144152	0.14225	0.126144	0.159106	0.133926
NDUFB11	0.0863706	0.0709405	0.142068	0.214803	0.11369	0.166512	0.37938	0.220424	0.162282	0.0593423	0.106032	0.0455175	0.0973584	0.217628	0.101147	0.156434	0.217294	0.108452	0.289464	0.0994847	0.179081	0.149492	0.0354416	0.185441	0.261949	0.0823932	0	0.107199	0.333523	0.0774916	0.134388	0.178116	0.103897	0.0912247	0.0842695	0.0554431	0.276936	0.107714	0	0.143018	0.0816709	0.164868	0.139866	0.173133	0.220604	0.12315	0.0405718	0.208983
RBM10	0.266287	0.319584	0.307219	0.240936	0.242772	0.2495	0.323918	0.291798	0.34855	0.336124	0.252431	0.266175	0.233559	0.354936	0.381925	0.305445	0.128238	0.27694	0.310435	0.293442	0.304734	0.382584	0.229981	0.369045	0.297962	0.329808	0.127345	0.21893	0.203521	0.234143	0.289052	0.33627	0.301232	0.297879	0.271509	0.335947	0.350973	0.31404	0	0.299214	0.375194	0.204662	0.251445	0.279225	0.31438	0.332072	0.433807	0.465588
UBA1	0.349427	0.289058	0.455546	0.370599	0.385751	0.504293	0.84665	0.518885	0.420663	0.405878	0.501953	0.292288	0.353167	0.387651	0.384453	0.321293	0.106779	0.314758	0.634282	0.366866	0.46729	0.413579	0.110541	0.365106	0.598413	0.324151	0.291237	0.395696	0.425562	0.321869	0.455668	0.446259	0.393299	0.391191	0.220234	0.266916	0.576877	0.507576	0	0.332227	0.283515	0.347394	0.341529	0.433264	0.63012	0.477302	0.327344	0.384345
CDK16	0.174507	0.184322	0.230748	0.16168	0.178685	0.272261	0.333611	0.273318	0.229061	0.215475	0.241845	0.13166	0.233965	0.152256	0.1942	0.144661	0	0.108022	0.303386	0.237125	0.263913	0.223078	0.14146	0.202662	0.306696	0.194533	0	0.215487	0.189169	0.185215	0.253376	0.309725	0.243597	0.188847	0.185281	0.185029	0.291716	0.239308	0	0.193891	0.157172	0.173186	0.191458	0.287593	0.361552	0.264609	0.154543	0.171862
USP11	0.830865	0.693471	0.836879	0.605028	0.625151	0.998215	1.27835	0.95019	0.722335	0.829611	1.08315	0.651677	0.873004	0.990939	0.818149	0.651854	0.38358	0.659721	1.10599	0.676354	0.917375	1.01828	0.410471	0.752406	1.31881	0.747332	1.03175	0.83405	0.941279	0.567755	0.812051	0.987352	0.816677	0.731796	0.489544	0.635783	0.969196	0.779523	0	0.704601	0.604978	0.929339	0.695844	0.75919	1.24456	0.814441	0.544252	0.772723
ZNF157	0.0630477	0.0611084	0.0633232	0.0462299	0.0435555	0.0452207	0.0244101	0.0544175	0.060486	0.0269131	0.0379988	0.0535234	0.0278078	0.0895598	0.0642548	0.0716288	0	0.0628406	0.0458926	0.0617728	0.0460126	0.0826111	0.0429327	0.0883395	0.0415642	0.0481237	0	0.0268657	0.0751465	0.0473913	0.0654866	0.0771019	0.0742944	0.0631849	0.0987169	0.0468166	0.041698	0.0526124	0	0.043653	0.0604631	0.0575424	0.0759558	0.023461	0.0325764	0.0562807	0.0700306	0.0537474
ZNF41	0.149536	0.17354	0.214937	0.172949	0.203356	0.15361	0.131885	0.222968	0.200095	0.16977	0.160189	0.140954	0.147	0.184692	0.233912	0.201547	0.204315	0.225196	0.16054	0.168521	0.160663	0.252093	0.139847	0.256053	0.12056	0.116358	0	0.0789865	0.141993	0.148754	0.153008	0.192862	0.173456	0.178747	0.114502	0.181758	0.172388	0.174292	0	0.164791	0.197271	0.117221	0.175848	0.106005	0.145368	0.190395	0.208287	0.12104
ARAF	0.0521018	0.0477238	0.0581655	0.0559819	0.0437577	0.0506706	0.0660231	0.0784735	0.0716111	0.0387523	0.0520678	0.0293932	0.0486298	0.154882	0.0716053	0.0733304	0	0.0713177	0.0779679	0.0514052	0.0814934	0.0562688	0.0364997	0.0630305	0.0476347	0.0600491	0	0.0338551	0.067494	0.0465258	0.0578975	0.091294	0.0637731	0.0505317	0.0305938	0.0523108	0.0840644	0.059998	0	0.0318629	0.0386525	0.0526194	0.0810313	0.0390179	0.0611102	0.0697459	0.0285151	0.041064
SYN1	0.834614	0.650292	0.783522	0.601647	0.628913	1.05755	1.74344	1.05257	0.739187	0.987417	1.30593	0.698656	1.14225	0.654076	0.656142	0.521861	0.566809	0.517561	1.15479	0.597998	0.887523	0.884034	0.545368	0.730272	1.48221	0.840809	0.350396	0.989203	0.783197	0.561534	1.21638	0.788343	0.853707	0.7302	0.658618	0.666133	1.00909	1.05865	0	0.726818	0.602645	0.96695	0.573746	1.12925	1.41799	1.02642	0.576208	1.14164
TIMP1	0.00574545	0.000797265	0.00529542	0.00976472	0.00226984	0.00633213	0.00813461	0.0104474	0.00640864	0.00162213	0.00337127	0.00328061	0.00148928	0.0142976	0.00527512	0.00492465	0	0.00389424	0.00723137	0.0020768	0.00312702	0.0075533	0.00719233	0.00563641	0.00156818	0.00378828	0	0.0042689	0.00776555	0.00957339	0.0124156	0.00416745	0.0041464	0.000991291	0	0	0.00531244	0.00759965	0	0.00459191	0.00434898	0.00424594	0.0055614	0.00460835	0.00613114	0.0227166	0.00562405	0.0173586
CFP	0.0210357	0.0159177	0.0157079	0.00998612	0.0211827	0.0230727	0.0259929	0.0227417	0.0212412	0.0179334	0.0142163	0.029574	0.023129	0.0267868	0.0360674	0.017698	0	0.0208559	0.0189937	0.0334348	0.022994	0.0220367	0	0.0148773	0.013309	0.0260689	0	0.0106532	0.0097872	0.0190389	0.0152805	0.0111559	0.0229894	0.0388543	0.00849999	0.0255096	0.0246684	0.022677	0	0.0194395	0.0327455	0.0122707	0.0199263	0.0319601	0.0142062	0.0229308	0.0166236	0.046225
ELK1	0.151654	0.157041	0.177656	0.0963483	0.113456	0.118404	0.37445	0.175651	0.158094	0.141257	0.157582	0.128555	0.145732	0.187301	0.131045	0.122075	0.848969	0.105074	0.141208	0.131291	0.143704	0.235118	0.152995	0.170651	0.158728	0.126179	0.127345	0.20649	0.188664	0.159648	0.447739	0.308928	0.181855	0.233504	0.142344	0.133168	0.400135	0.256874	0	0.131405	0.130935	0.337387	0.22427	0.203032	0.354893	0.237087	0.126501	0.355555
UXT	0.0551929	0.0492399	0.0595881	0.0709516	0.0645663	0.0465882	0.0656059	0.0519541	0.0537979	0.052915	0.0441613	0.0342867	0.0368907	0.0584264	0.0577751	0.0616085	0	0.0469978	0.0667396	0.0599735	0.0501116	0.0529854	0.0239787	0.0438432	0.054604	0.0514047	0	0.0426967	0.058829	0.0405705	0.0392536	0.0613492	0.0538828	0.0483057	0.0269002	0.0433478	0.0838622	0.0463313	0	0.0289129	0.0409645	0.0248208	0.059611	0.0418184	0.0383181	0.0353458	0.0497406	0.0811335
ZNF81	0.274559	0.329091	0.388904	0.37598	0.391347	0.294187	0.353159	0.342003	0.395803	0.354763	0.314965	0.269513	0.235246	0.387623	0.370978	0.327931	0.314831	0.311306	0.305699	0.304047	0.373346	0.433372	0.186097	0.409099	0.284594	0.227244	0.391864	0.244161	0.332431	0.255747	0.190436	0.451019	0.338255	0.332441	0.22834	0.355538	0.360273	0.333902	0	0.371207	0.349373	0.219984	0.283813	0.209207	0.301161	0.345795	0.447209	0.705771
ZNF182	0.0600585	0.0487216	0.0559828	0.0390026	0.0458053	0.0512702	0.0704936	0.0796928	0.0655493	0.0604167	0.0649502	0.055505	0.0973437	0.0781048	0.0734392	0.0536673	0.151918	0.0617	0.0742046	0.0498002	0.054598	0.0777995	0.0550064	0.0870062	0.0591486	0.0529932	0	0.0569412	0.0406079	0.0287175	0.0638938	0.0723824	0.06898	0.070341	0.0526975	0.0780424	0.0867471	0.0718368	0	0.0646978	0.0529038	0.0442681	0.0597508	0.0558278	0.0440196	0.0820004	0.055574	0.0472159
ZNF630	0.18356	0.166238	0.183096	0.157861	0.140294	0.122196	0.162854	0.216293	0.1732	0.179346	0.135794	0.136608	0.119025	0.224216	0.205495	0.174696	0.327354	0.17832	0.162474	0.183376	0.164562	0.310067	0.0601181	0.206671	0.122529	0.17085	0.291237	0.19093	0.161771	0.133152	0.19894	0.216968	0.216905	0.233114	0.165731	0.215311	0.165959	0.211385	0	0.174656	0.176346	0.166657	0.189851	0.094714	0.169003	0.18179	0.215584	0.201448
SPACA5	0.0010835	0.00728219	0.00927518	0.00865099	0.00510037	0.00350118	0.0130395	0.00904023	0.00968887	0	0.00519577	0.00400967	0	0.0212255	0.00156818	0.00544862	0	0.00494497	0.0127183	0.00279201	0.00952715	0.0166984	0	0.0248194	0.00199055	0	0	0.00351093	0.0172069	0.0099091	0.00492797	0.016346	0.00459334	0.00539816	0	0.00221849	0.0126478	0.00151072	0	0.000905326	0.00252965	0.00638179	0.00672416	0.00293875	0.00444864	0.0183142	0.0176751	0.0121562
SSX1	0.0010834	0	0	0.000848918	0	0.00118506	0	0.00192994	0.000375666	0.00214911	0.000312874	0	0	0	0.000391093	0	0	0	0.000566488	0	0.00112232	0	0	0	0	0	0	0.00317238	0.000561348	0.00197951	0.000700428	0	0	0	0	0	0.000241157	0.00134806	0	0.000583843	0	0	0	0.00249	0.00108416	0	0	0
SLC38A5	0.00893625	0.00738113	0.00513681	0.00382656	0.00338063	0.00744902	0.0202559	0.00718777	0.00672491	0.00364795	0.00433862	0.00340822	0.0108819	0.00292075	0.00726114	0.00385397	0	0.00191979	0.00511611	0.00765077	0.00321699	0.00589187	0	0.00435042	0.00798192	0.00495975	0	0.0070368	0.00296913	0.00603631	0.0100605	0.00631213	0.00751785	0.0105114	0.00259343	0.00822004	0.00650233	0.0127154	0	0.00134014	0.0089477	0.00519488	0.00577243	0.0124257	0.0104802	0.0156342	0.00860884	0.0243661
FTSJ1	0.0354354	0.0434679	0.0661579	0.0481864	0.0562422	0.0458343	0.0980238	0.0711808	0.0708759	0.04118	0.0510805	0.0333648	0.0274503	0.0765405	0.0505024	0.0727315	0	0.06899	0.0590713	0.0325582	0.0515739	0.0909385	0.0165424	0.119039	0.0511685	0.044246	0	0.0377452	0.0557933	0.0277668	0.0319667	0.0892933	0.0436402	0.0540307	0.0235689	0.0490735	0.0807426	0.064558	0	0.0573583	0.0473793	0.0563453	0.0516647	0.0423872	0.0706457	0.0716577	0.0651407	0.110144
PORCN	0.105395	0.0888731	0.1401	0.106448	0.116455	0.109067	0.179493	0.153603	0.158343	0.104865	0.151198	0.0836315	0.132743	0.197096	0.153703	0.127801	0	0.123039	0.157024	0.1164	0.126014	0.155895	0.0436126	0.113684	0.180943	0.0708632	0	0.112117	0.146661	0.0993703	0.136307	0.190466	0.129169	0.119356	0.0696302	0.0881168	0.16442	0.130946	0	0.122316	0.0998044	0.100255	0.143162	0.128733	0.149769	0.126044	0.126329	0.0984739
EBP	0.134341	0.151553	0.119935	0.109616	0.0938264	0.127682	0.217687	0.129336	0.175648	0.11632	0.114614	0.0758079	0.122491	0.130188	0.217621	0.136021	0	0.153945	0.1701	0.136193	0.154049	0.125384	0.0284365	0.164159	0.152761	0.138897	0.219264	0.089449	0.175211	0.109713	0.10876	0.187513	0.13297	0.0915255	0.0300486	0.1065	0.145669	0.119968	0	0.0935518	0.150026	0.0988856	0.1567	0.0985225	0.145633	0.160926	0.145629	0.115853
TBC1D25	0.157653	0.160561	0.172812	0.142441	0.15702	0.133832	0.127194	0.189977	0.191842	0.161235	0.159153	0.125088	0.155382	0.185717	0.198842	0.162576	0	0.188362	0.195742	0.150473	0.198129	0.204639	0.11005	0.220603	0.204425	0.114984	0	0.123651	0.168983	0.112807	0.182828	0.265378	0.188154	0.169524	0.098617	0.156664	0.186783	0.162071	0	0.153091	0.16885	0.119215	0.180967	0.113251	0.178748	0.22415	0.197262	0.103542
RBM3	0.175422	0.1233	0.139396	0.187785	0.17863	0.208408	0.0764679	0.164841	0.230037	0.142976	0.255945	0.177962	0.189524	0.40007	0.213417	0.229465	0	0.148096	0.238895	0.179081	0.222247	0.17992	0.1089	0.254925	0.12709	0.143393	0	0.0581421	0.106348	0.154739	0.104998	0.210695	0.104928	0.0854463	0.0669382	0.172905	0.0848186	0.0896015	0	0.0719225	0.143383	0.0931697	0.22936	0.0746557	0.0774386	0.156696	0.133811	0.137234
WDR13	0.169533	0.172589	0.253107	0.214367	0.226081	0.239663	0.266878	0.297703	0.277375	0.235327	0.258998	0.16342	0.190217	0.30098	0.23199	0.245157	0.347076	0.212779	0.298243	0.225455	0.277006	0.281095	0.107732	0.282824	0.288679	0.188537	0	0.178859	0.233157	0.154718	0.227878	0.32078	0.238544	0.230463	0.161602	0.206631	0.242	0.21376	0	0.212448	0.214944	0.222449	0.200668	0.191275	0.268019	0.247899	0.21002	0.468731
WAS	0.00773296	0.0116411	0.0249282	0.0197955	0.0226868	0.00738807	0.00669964	0.0218215	0.0356213	0.0210429	0.00987613	0.0130335	0.0191258	0.0332555	0.0244442	0.0280999	0	0.0260058	0.0247877	0.0166701	0.0242669	0.0298891	0.00637842	0.0403427	0.0109413	0.00428921	0	0.0144431	0.029463	0.0187082	0.0142513	0.0338177	0.0117476	0.0299698	0.0152206	0.0162837	0.0234028	0.0242957	0	0.013044	0.0163884	0.0132903	0.0342687	0.00580984	0.00912869	0.0228233	0.0151437	0.0441218
SUV39H1	0.0139605	0.0117483	0.0197313	0.016601	0.017476	0.0216915	0.0152458	0.0239386	0.0189009	0.00974236	0.0287779	0.00640688	0.0101167	0.0200893	0.0102295	0.00546381	0	0.0183982	0.0279058	0.0172009	0.0186409	0.0274684	0.0233663	0.0221893	0.0318132	0.0132901	0	0.0183709	0.0130529	0.0104602	0.0102745	0.0281438	0.0145265	0.0267306	0.00816895	0.0132199	0.0163042	0.0165862	0	0.0135457	0.020926	0.016111	0.014765	0.0178434	0.0125098	0.0146863	0.00758433	0.00959692
GLOD5	0.00411841	0.00412871	0.00894994	0.0107236	0.00465564	0.00238491	0.00223821	0.00572619	0.0091823	0.00169742	0.00488531	0	0	0.0151392	0.00355661	0.00863951	0	0.00465298	0.00287154	0.00501256	0.00395563	0.0112846	0	0.0103448	0.00258423	0	0	0.00282065	0.0185882	0.00389393	0.00482611	0.0178078	0.00130837	0.00255298	0	0.00402481	0.00219773	0.00310255	0	0.0044101	0.00769036	0.00292754	0.0200545	0.00187369	0.00270021	0.0058423	0	0.0086517
GATA1	0	0	0.000528201	0.00274163	0.00177855	0	0.00212426	0.0021881	0.0015088	0	0.000895047	0	0	0.00128164	0.000347528	0	0	0.00214669	0.0026066	0	0.00112966	0.00119691	0	0.000598975	0.00182582	0	0	0	0.00344529	0	0.00314294	0.000801943	0.000456548	0.00128836	0	0	0.000960547	0.000597772	0	0	0.00175512	0	0.00365642	0	0	0.00190895	0	0.00521147
HDAC6	0.226279	0.266121	0.248442	0.205736	0.212829	0.222134	0.20461	0.275548	0.305128	0.238068	0.214542	0.167401	0.21587	0.401768	0.401677	0.296388	0	0.290761	0.250665	0.270067	0.275706	0.31672	0.0958424	0.312729	0.239982	0.216937	0.519209	0.229486	0.211569	0.258435	0.225172	0.366614	0.28088	0.228364	0.171461	0.236292	0.293729	0.304757	0	0.242338	0.278977	0.259228	0.310452	0.214853	0.201389	0.259102	0.358469	0.103252
ERAS	0.011173	0.0028285	0.00787641	0.0030615	0.00865591	0.0121577	0.0370787	0.0123126	0.00781145	0.00782459	0.00416031	0.0102053	0.00135018	0	0.00735353	0.00606865	0	0.00479606	0.00458535	0.00518352	0.00737506	0.00588274	0.00960336	0.00125076	0.00497252	0.00503182	0	0.00680023	0.00325615	0.00768093	0.00515622	0.00985467	0.00868958	0.00289229	0	0.00566123	0.00619806	0.00485524	0	0.00447088	0.00097853	0.0032083	0.00218573	0.0130811	0.00900707	0.00594063	0.00903044	0.015676
PCSK1N	0.503892	0.390817	0.802322	0.672224	0.579849	0.559846	1.5588	0.942721	0.846091	0.600617	0.709547	0.325914	0.622643	0.882326	0.481332	0.636934	0.895654	0.461568	1.23016	0.382825	0.840597	0.708558	0.227134	0.950257	0.923126	0.371275	0.350396	0.480828	0.978744	0.417681	0.749619	1.11149	0.645684	0.487574	0.254516	0.421016	1.23536	0.641876	0	0.531075	0.419724	1.1558	0.752093	0.66792	0.957176	0.893989	0.206756	0.746315
TIMM17B	0.0597078	0.0434729	0.0655646	0.0696634	0.0458388	0.0823053	0.126842	0.0974355	0.0864523	0.0467143	0.0714717	0.0424159	0.0687343	0.125409	0.0541402	0.0907619	0	0.0633103	0.149821	0.0463356	0.0963219	0.0809175	0.0215505	0.085947	0.102033	0.0425807	0	0.0442943	0.111668	0.0320306	0.0940507	0.0962676	0.0515293	0.0703549	0.0450925	0.0327484	0.105186	0.0559703	0	0.0663809	0.0517874	0.0608692	0.0927617	0.0641769	0.107739	0.0564228	0.0221778	0.0540354
PQBP1	0.0711388	0.0607559	0.0559435	0.0578978	0.0599346	0.0462396	0.109696	0.0872159	0.0813813	0.0438151	0.0688711	0.0416744	0.0697029	0.136005	0.0867184	0.0734287	0	0.103099	0.0815137	0.0559356	0.0741923	0.0620034	0.0295475	0.0786217	0.123144	0.0660094	0.127345	0.0401604	0.0969069	0.047386	0.0642656	0.0940171	0.058482	0.0282543	0.0194843	0.0344423	0.0841526	0.0754102	0	0.0616135	0.0709276	0.0547924	0.0764041	0.0713145	0.073927	0.0706554	0.0293448	0.0495791
SLC35A2	0.0451092	0.0436267	0.0545532	0.0299984	0.0584399	0.0572187	0.0502734	0.0604064	0.0615467	0.0339882	0.0509712	0.0277667	0.0461688	0.0600549	0.0367813	0.0326641	0.1564	0.039287	0.0805899	0.0388937	0.0480277	0.0611871	0.0129803	0.0576932	0.0667823	0.0610073	0	0.0190471	0.0567403	0.0340538	0.0346898	0.0832785	0.037379	0.0141529	0.0191306	0.0274178	0.053744	0.0307948	0	0.0320069	0.0312346	0.0336333	0.0383818	0.0331738	0.0530045	0.0523255	0.0174343	0.0765519
PIM2	0.0303311	0.0205514	0.0262239	0.0219925	0.0350185	0.0269553	0.023555	0.0440812	0.0404002	0.0251578	0.0201426	0.0179707	0.028996	0.0244912	0.0319477	0.0395105	0	0.0297591	0.044586	0.0124489	0.0350643	0.0316275	0.0172333	0.0515199	0.0419487	0.0218169	0	0.0142391	0.017627	0.0218582	0.0178309	0.0369942	0.0193179	0.0216189	0.00307215	0.0180999	0.032662	0.0186285	0	0.0156883	0.0268662	0.0207752	0.0322677	0.0354523	0.0508987	0.0232992	0.00567842	0.0261015
OTUD5	0.258564	0.222629	0.298465	0.218768	0.253242	0.23672	0.419844	0.359411	0.348524	0.300723	0.30867	0.207443	0.284401	0.350638	0.310877	0.273897	0.18927	0.266829	0.383576	0.2758	0.334221	0.382397	0.131788	0.368171	0.385206	0.232714	0	0.173495	0.278738	0.191977	0.28282	0.372552	0.304667	0.247427	0.182804	0.264592	0.359409	0.294685	0	0.298244	0.318145	0.252001	0.269964	0.246313	0.362577	0.343894	0.318109	0.44144
KCND1	0.0117128	0.00896931	0.00806495	0.0128043	0.0122308	0.00634947	0.0144096	0.0139149	0.0134466	0.00896625	0.00682544	0.00362538	0.00583996	0.00664687	0.00825621	0.0127096	0	0.00665887	0.00686016	0.00443406	0.0154204	0.00726229	0.00373705	0.0193867	0.00624282	0.0100693	0	0.0065026	0.0117443	0.00803518	0.0109816	0.0094668	0.00896943	0.00915245	0.00257771	0.00456983	0.0171804	0.0100103	0	0.0113288	0.00669788	0.00906583	0.0105097	0.00764884	0.00672536	0.00786487	0.0136975	0.0599692
GRIPAP1	0.466914	0.547911	0.580939	0.442328	0.457373	0.3865	0.565893	0.627069	0.685415	0.452428	0.511656	0.379937	0.530429	0.801246	0.71965	0.633228	0.258697	0.658118	0.616954	0.552917	0.631198	0.819939	0.491233	0.725597	0.52958	0.455725	0.683101	0.308362	0.54175	0.360967	0.471229	0.834089	0.603229	0.556584	0.469885	0.543719	0.609398	0.547516	0	0.602324	0.636402	0.547858	0.628627	0.457668	0.546156	0.677095	0.739269	0.613221
TFE3	0.091521	0.108199	0.154663	0.107515	0.114167	0.119959	0.180654	0.135862	0.159223	0.119095	0.133094	0.0768114	0.104417	0.141188	0.142775	0.106946	0	0.10328	0.166873	0.113533	0.160796	0.173279	0.064589	0.138548	0.14576	0.0999517	0	0.0830154	0.134931	0.0808693	0.106039	0.189306	0.132248	0.117733	0.104243	0.114189	0.215918	0.135695	0	0.118811	0.101118	0.0950306	0.116556	0.109426	0.172774	0.125834	0.119659	0.182576
CCDC120	0.0692461	0.0750515	0.0891443	0.0720355	0.0788613	0.0695399	0.128355	0.108202	0.130843	0.0704422	0.102143	0.0553351	0.0850967	0.121361	0.124996	0.13067	0	0.108202	0.0806009	0.101451	0.0985615	0.141509	0.0643355	0.131331	0.0608885	0.0801782	0	0.0764259	0.0958657	0.0710594	0.0971314	0.138672	0.11314	0.128622	0.0560516	0.0942584	0.154994	0.112121	0	0.0937366	0.110174	0.0712176	0.102278	0.103104	0.0996287	0.0925308	0.131393	0.138269
PRAF2	0.0767059	0.0503108	0.0924104	0.0785781	0.0582364	0.110314	0.176023	0.120372	0.106703	0.0639366	0.105904	0.0552483	0.0754811	0.137787	0.0632485	0.0869047	0	0.0555133	0.218104	0.0585037	0.121856	0.0826871	0.0380945	0.0851755	0.17132	0.0804223	0	0.0657134	0.108129	0.0631457	0.0999866	0.113914	0.0816813	0.0331243	0.0199463	0.0643015	0.111454	0.0640339	0	0.0579218	0.0501849	0.0704832	0.0595094	0.125169	0.114522	0.0749148	0.0359601	0.0576359
WDR45	0.136441	0.11617	0.162424	0.134158	0.139841	0.125817	0.282137	0.165426	0.162602	0.11429	0.124014	0.10787	0.131764	0.282148	0.148378	0.136509	0.38358	0.144316	0.228946	0.111107	0.146675	0.182497	0.104828	0.176508	0.180974	0.110307	0	0.145903	0.164015	0.116618	0.172648	0.200443	0.150098	0.122032	0.0908813	0.0939821	0.263152	0.168049	0	0.138225	0.13087	0.186332	0.150028	0.150755	0.229587	0.143743	0.0987885	0.402719
GPKOW	0.0399857	0.04108	0.0665095	0.0664992	0.0414351	0.0451922	0.088664	0.068939	0.0849434	0.0385062	0.0510118	0.0409566	0.0275241	0.0997062	0.0685842	0.0681277	0	0.0693737	0.100216	0.0692839	0.0950179	0.0911924	0.0291851	0.104515	0.0558849	0.025133	0	0.0359632	0.0787496	0.0390603	0.0553969	0.103437	0.0523411	0.0464301	0.0426016	0.0505673	0.100447	0.0684615	0	0.0416426	0.0677786	0.0609872	0.0699323	0.0353147	0.0703118	0.0926748	0.0935238	0.0899678
MAGIX	0.0301116	0.0298289	0.0340113	0.0230868	0.0221808	0.0251777	0.0505948	0.0353425	0.0407961	0.0366383	0.0264143	0.0202247	0.0285974	0.043896	0.04106	0.0317899	0	0.0321854	0.0322591	0.0347542	0.0272006	0.0321947	0.00473716	0.0339449	0.0351958	0.0163382	0	0.010654	0.0143918	0.0132621	0.0358253	0.0357447	0.0326059	0.0513951	0.023531	0.0291143	0.0433068	0.0410767	0	0.0282062	0.0379636	0.0305652	0.0316589	0.028619	0.0288621	0.0266766	0.0374283	0.0560583
PLP2	0.00722058	0.00727742	0.0111015	0.0180721	0.0215131	0.00996899	0.0108817	0.0118628	0.022142	0.00170584	0.00558568	0.00791291	0	0.0235252	0.0142089	0.00839305	0	0.022452	0.0205586	0.00766256	0.0127437	0.0116236	0	0.0277191	0.00661197	0.0071535	0	0.00484691	0.0258723	0.0138236	0.00510011	0.0305893	0.0107546	0.0091194	0	0.00490063	0.0189058	0.00945174	0	0.00836358	0.00593732	0.01843	0.027628	0.00169658	0.0111298	0.0115433	0.00638299	0.0195188
PRICKLE3	0.00181568	0.00150485	0.00504734	0.00577751	0.00139215	0.00167096	0.00259539	0.00286222	0.00331045	0.00104899	0.00207649	0.00543456	0.00189499	0.0105242	0.00212697	0.00197324	0	0.00301067	0.00143907	0.00240603	0.00135789	0.0048399	0	0.00438045	0.000351234	0	0	0.0010059	0.00604918	0.00238407	0.00177307	0.00614457	0.00321763	0.00710595	0	0.0010688	0.00400362	0.00256783	0	0.00214211	0	0.0010226	0.00359456	0.00230417	0.00173948	0.00200043	0.0023084	0.180676
SYP	1.04977	1.05767	1.42242	1.35259	1.29516	1.36798	1.79705	1.5148	1.59197	1.19385	1.57401	1.02144	1.35742	1.70247	1.44948	1.45899	1.14079	1.4284	1.73825	1.23499	1.68543	1.5477	1.16864	1.66171	1.63742	1.22319	0.577373	0.989495	1.34895	0.919915	1.4677	1.68636	1.25644	1.34435	0.916372	1.28589	1.78927	1.47743	0	1.43896	1.36432	1.22104	1.25034	1.34656	1.67639	1.36812	1.41995	1.3487
CACNA1F	0.014427	0.0171831	0.0229064	0.0280176	0.0226043	0.018654	0.0278565	0.0287336	0.0323254	0.0164543	0.0195155	0.0204735	0.0197949	0.0391491	0.0309818	0.0285294	0	0.0223619	0.0446383	0.0273116	0.0262646	0.0211444	0.0139181	0.0575275	0.0286097	0.0124069	0	0.0130471	0.0271204	0.0137301	0.0221469	0.0301794	0.0191316	0.0236142	0.0150432	0.0155713	0.02719	0.0229539	0	0.0191482	0.0234721	0.0082288	0.0259883	0.0186318	0.0097144	0.0177262	0.0292465	0.0492465
CCDC22	0.0494769	0.0665657	0.0608272	0.0683049	0.0626349	0.0549939	0.058766	0.0966961	0.115423	0.0510448	0.053642	0.0633442	0.0609999	0.165996	0.0984564	0.0924539	0	0.118848	0.0820918	0.0826228	0.084003	0.0886942	0.0502906	0.0998996	0.0547109	0.0528069	0	0.0307874	0.0450176	0.0494562	0.0476974	0.130898	0.0747026	0.0437197	0.0489811	0.0675972	0.088225	0.0555595	0	0.037259	0.0957137	0.0493979	0.0955432	0.0417336	0.0471973	0.0717869	0.0796376	0.0470285
FOXP3	0.00575361	0.00603002	0.00285748	0.0092576	0.00397774	0.00637657	0	0.00414905	0.00292081	0.00366505	0.00120975	0.00511738	0.00246738	0.00239956	0.00168099	0.00329126	0	0.00364017	0	0.00112108	0.00295941	0.00544922	0.00428939	0.00708073	0.00313956	0.00140155	0	0.00159768	0.00389011	0.00199777	0.00683135	0.0025766	0.0036018	0	0	0.00257628	0.00245219	0.00430918	0	0.00370548	0.00596925	0	0.0044529	0.0035965	0.00161178	0.00239559	0.00492183	0.037435
PPP1R3F	0.134472	0.143704	0.201929	0.125935	0.122955	0.129169	0.256245	0.22878	0.207565	0.177707	0.187896	0.121359	0.145867	0.264349	0.183074	0.222093	0	0.143392	0.271337	0.154985	0.2094	0.278169	0.0733071	0.273782	0.220147	0.141433	0	0.0896364	0.187704	0.122098	0.145581	0.292355	0.181944	0.190923	0.120083	0.198097	0.281569	0.148608	0	0.19724	0.180863	0.162535	0.159278	0.116114	0.207633	0.224943	0.135836	0.192383
GAGE10	0.00659337	0.00573064	0.00719725	0.0033146	0.00723715	0.00521704	0.0723673	0.00815751	0.00574075	0.00613954	0.0081434	0.0054105	0.0019039	0.00760813	0.00806147	0.00449858	0	0.00457595	0.00218994	0.010138	0.00589136	0.015648	0	0.011453	0.0111188	0.0123508	0	0.00923191	0.00578818	0.00275588	0.00261068	0.0219	0.00982386	0.0208502	0.00623182	0.0113477	0.0210864	0.013775	0	0.0133949	0.00611905	0.0181072	0.00890171	0.00878827	0.00633893	0.01402	0.00889432	0.201992
USP27X	0.0610767	0.0495183	0.0844014	0.0422858	0.0201596	0.0463811	0.103978	0.113506	0.0665046	0.073529	0.10653	0.0445797	0.057366	0.0648579	0.0432367	0.0433171	0	0.0210393	0.129311	0.0481892	0.0666159	0.117137	0.0114289	0.0949119	0.11138	0.0706801	0	0.0527587	0.08904	0.0222482	0.0735585	0.114903	0.0614204	0.0650166	0.036894	0.0659328	0.167308	0.0934971	0	0.0803152	0.0386581	0.056182	0.0491746	0.0373139	0.0820334	0.0960251	0.0179413	0.0803813
CLCN5	0.187038	0.228258	0.206274	0.182693	0.169479	0.209997	0.166889	0.218796	0.18508	0.221289	0.178344	0.118062	0.14859	0.242524	0.198109	0.161727	0	0.225241	0.183254	0.21367	0.205748	0.250944	0.11894	0.197027	0.179731	0.155944	0	0.148277	0.161832	0.169423	0.145382	0.198675	0.175455	0.175916	0.12446	0.17455	0.213227	0.160112	0	0.143894	0.137941	0.130163	0.190692	0.110185	0.161643	0.188553	0.176991	0.14204
CCNB3	0.0253689	0.0239288	0.0238148	0.0249093	0.0247126	0.0101361	0.00888763	0.0162565	0.0207249	0.0161032	0.0173654	0.0175052	0.0249037	0.0217273	0.0274937	0.0178227	0.128238	0.0387934	0.013599	0.0228364	0.0160028	0.0226606	0.0045705	0.0270604	0.0198075	0.0149867	0	0.0128249	0.0314743	0.0192638	0.0149914	0.022624	0.0156921	0.0130386	0.00559062	0.0194589	0.0157403	0.0256004	0	0.0177984	0.0208686	0.0194739	0.0242128	0.0109257	0.000880712	0.0157266	0.0211268	0.0198665
DGKK	0.0038755	0.00729208	0.0112401	0.0125709	0.0135281	0.00407619	0.00971914	0.0200728	0.0239271	0.0027703	0.010922	0.0033357	0.0150718	0.0396356	0.00969728	0.0264135	0	0.018657	0.0266849	0.00854756	0.0203353	0.0289108	0.0159637	0.0259054	0.00374902	0.00404105	0	0.00349825	0.0141918	0.00712983	0.00258992	0.0331428	0.00842668	0.0301515	0.00604914	0.0142339	0.0189992	0.00610224	0	0.0159941	0.0253232	0.0202337	0.0368343	0.00623125	0.00329772	0.0222482	0.0152636	0.0426869
SHROOM4	0.0144785	0.0309547	0.0291973	0.0365944	0.0299509	0.0215273	0.0163871	0.0299688	0.0209542	0.0165894	0.0150047	0.0220801	0.0138328	0.0312037	0.0163232	0.0135602	0	0.0208085	0.016709	0.0116217	0.0129374	0.0302367	0.0201521	0.0267254	0.0159141	0.0249622	0	0.0292684	0.0463323	0.0323474	0.0267714	0.0345849	0.0261406	0.0202034	0.0322069	0.0181953	0.0216891	0.0243824	0	0.0237973	0.0161163	0.0126454	0.0342721	0.00836264	0.0104379	0.0440471	0.0129252	0.024715
NUDT10	0.0536391	0.0360601	0.0627006	0.043407	0.0439662	0.0391099	0.0853675	0.0638391	0.0557232	0.0605015	0.0719538	0.0312337	0.0487919	0.0480974	0.0420817	0.0340551	0.1564	0.0360683	0.0729516	0.0415617	0.0527891	0.0898601	0.0338255	0.0577466	0.0809255	0.0773949	0	0.0524175	0.0610069	0.03503	0.0617474	0.0765006	0.0528143	0.0538657	0.0413603	0.0316884	0.0688251	0.0611017	0	0.0586486	0.0326658	0.0392719	0.0623435	0.0382247	0.0677501	0.0924347	0.025269	0.0379359
NUDT11	0.0600839	0.0372961	0.0688687	0.0384926	0.0564754	0.077733	0.129334	0.0981436	0.0611549	0.0563186	0.083935	0.0544075	0.0551672	0.0436688	0.0364873	0.0360924	0	0.0221569	0.0770471	0.0407009	0.0483572	0.0820219	0.034731	0.0726489	0.133683	0.0602315	0	0.0553488	0.101	0.0422141	0.0608336	0.0894041	0.0663248	0.0546731	0.0461584	0.0407995	0.0997886	0.0632579	0	0.0551853	0.0231047	0.0600375	0.0589234	0.0614126	0.10909	0.0799385	0.00870941	0.0854007
CENPVL3	0.00879414	0.00201019	0.00597608	0.0023124	0.0039156	0.0092145	0.00649668	0.00931355	0.00509169	0	0.00636365	0.00163042	0.00437605	0.00674034	0.00171628	0.00102712	0	0.00245147	0.00505617	0.00553011	0.00515595	0.00915515	0	0.00954633	0.00612914	0.00616629	0	0.00727015	0.00507156	0.00674015	0.00302358	0.00673217	0.00300301	0.00255298	0	0.002535	0.00436697	0.00907875	0	0.00412504	0	0.00214293	0.00792934	0	0.00936492	0.00829301	0	0
GSPT2	0.0454146	0.0384364	0.0482694	0.0336706	0.0438026	0.0656018	0.122845	0.0823348	0.0790476	0.0770136	0.0808119	0.0328882	0.0331205	0.0749808	0.0398819	0.0634399	0.177477	0.033368	0.0997365	0.031527	0.0574606	0.115369	0.0393294	0.0861278	0.0893887	0.0582028	0	0.0713836	0.0877693	0.0342912	0.0694284	0.0797747	0.0502854	0.0432195	0.0226281	0.0495922	0.111474	0.0733883	0	0.074628	0.0429537	0.089676	0.0477669	0.0494219	0.067401	0.061892	0.0144782	0.128875
MAGED1	0.916527	0.925221	1.01387	0.915936	0.958695	0.946155	1.1952	1.01073	0.95859	1.00633	0.961692	0.810927	0.839926	0.922367	0.88929	0.898329	1.00339	0.841429	1.06135	0.824026	0.95844	0.983588	0.798859	0.90243	1.13227	0.900293	0.683101	0.898774	0.87368	0.773828	0.866829	0.831727	0.930999	1.03049	0.765284	0.922949	0.990628	0.97265	0	0.874068	0.837701	0.788017	0.797262	1.00798	1.03159	0.868085	0.909091	0.977615
SSX7	0	0	0.000663636	0	0.000727758	0	0.00267201	0	0.00132666	0.00112503	0	0	0	0.00186753	0	0	0	0	0.000845156	0	0	0.00181082	0	0	0.00116409	0	0	0	0.000920029	0	0	0.0027405	0.000162553	0	0	0	0.000253089	0	0	0	0.000639394	0	0	0	0	0.00266842	0	0
SSX2B	0.00314227	0.00724881	0.00796828	0.0103508	0.00582062	0.00431098	0.00103509	0.0051444	0.00146215	0.00432828	0.00352789	0.000875475	0.00149979	0.00475841	0.00377147	0.00203827	0	0.00168477	0.00182357	0.00407493	0.00148975	0.00155662	0	0.00196162	0.00416273	0.00197	0	0.00395832	0.00849964	0.00289691	0.00476228	0.00575622	0.00384661	0	0.0074358	0.00152834	0.00171703	0.0060841	0	0	0.00390767	0.00211686	0.00375425	0	0.0017845	0.00358724	0	0.00988573
FAM156B	0.00108764	0.00224523	0.00368811	0.00108039	0.00200771	0.00235346	0	0	0.000459757	0.00148848	0.000632839	0.000581577	0	0	0.000943836	0	0	0.000682586	0	0.00292671	0.000693423	0.00143519	0	0	0	0	0	0.00509168	0	0	0.00118199	0	0.000315069	0	0	0	0.000868838	0	0	0	0	0.00111767	0.00292023	0	0	0	0	0.00319332
FAM156A	0.277328	0.362404	0.341374	0.258671	0.274434	0.233947	0.278267	0.375288	0.382796	0.305838	0.288928	0.268318	0.208407	0.366321	0.369921	0.326082	0.204315	0.330593	0.280546	0.293804	0.300113	0.498782	0.229022	0.390183	0.207231	0.212169	0.400622	0.310195	0.258611	0.298424	0.292567	0.364094	0.380916	0.444127	0.269677	0.309762	0.323034	0.287289	0	0.314717	0.314972	0.319294	0.332957	0.213751	0.346201	0.428156	0.382944	0.557893
GPR173	0.253129	0.287437	0.337313	0.226063	0.296318	0.206933	0.280129	0.327409	0.399671	0.298488	0.304618	0.245624	0.264896	0.378478	0.360872	0.359943	0.289949	0.334233	0.30411	0.341831	0.28568	0.394931	0.221455	0.395189	0.275036	0.233171	0.127345	0.17306	0.247362	0.306403	0.301456	0.461498	0.287789	0.335844	0.142692	0.319271	0.311428	0.332966	0	0.345476	0.341699	0.198396	0.429235	0.264774	0.342019	0.392994	0.397343	0.848504
TSPYL2	0.613652	0.60097	0.625062	0.545715	0.545728	0.668933	1.12496	0.825506	0.714611	0.535773	0.747976	0.530689	0.770121	1.0057	0.766756	0.618709	0.701691	0.570407	0.898866	0.60243	0.718851	0.846195	0.375291	0.79884	0.676452	0.466455	0.219264	0.633826	0.715901	0.592521	0.73205	0.970654	0.755507	0.515089	0.446211	0.554641	0.783628	0.748274	0	0.49418	0.549758	0.533984	0.832713	0.632708	0.777487	0.629021	0.658413	0.702324
KANTR	0.955073	0.895827	1.01304	0.681505	0.875786	0.855004	1.25895	1.04446	1.1264	0.976593	1.04867	0.940513	0.947921	0.997282	1.05108	0.931499	0.589238	0.919978	0.810604	0.822598	0.965895	1.25575	0.809998	1.06883	0.74896	0.823057	1.12561	0.898239	0.874336	0.901268	1.1872	1.28367	1.16561	1.19727	1.05766	1.05229	1.14048	1.19154	0	1.05231	0.981207	0.994374	0.995741	0.865546	0.990166	1.01881	0.982476	1.14712
KDM5C	0.332352	0.315624	0.395676	0.257105	0.264678	0.379403	0.438831	0.361793	0.346054	0.390537	0.380928	0.278471	0.364584	0.305458	0.405456	0.302985	0.106779	0.373804	0.42473	0.395481	0.411431	0.497689	0.219301	0.414932	0.485873	0.278868	0	0.302504	0.296238	0.306215	0.440325	0.450227	0.347836	0.296386	0.394383	0.317453	0.408916	0.411235	0	0.291356	0.331227	0.385854	0.368926	0.333545	0.420472	0.442785	0.327815	0.494954
IQSEC2	0.576714	0.699644	0.781291	0.632884	0.792854	0.562887	0.792072	0.812984	0.942064	0.64203	0.747146	0.695306	0.694047	0.727464	0.897734	0.848732	0.488952	0.922193	0.697305	0.738795	0.817437	0.996625	0.559262	0.96278	0.608925	0.596664	0.874706	0.563703	0.668984	0.656735	0.787134	0.984659	0.851903	0.828661	0.569605	0.837669	0.861548	0.790335	0	0.695311	0.835186	0.756774	0.837753	0.586659	0.76985	1.01642	0.997036	0.953192
SMC1A	0.24956	0.225246	0.248417	0.150195	0.158571	0.156363	0.30365	0.225849	0.201864	0.209909	0.266764	0.178319	0.208121	0.269007	0.192134	0.197078	0.441867	0.179816	0.232884	0.179658	0.186525	0.274796	0.169919	0.255196	0.15627	0.175597	0	0.134885	0.175012	0.162424	0.221035	0.261045	0.195837	0.264685	0.186445	0.206368	0.326479	0.239167	0	0.184559	0.17221	0.208906	0.167104	0.193398	0.208546	0.241132	0.179316	0.318128
RIBC1	0.00230911	0.00877789	0.00564687	0.00494158	0.00135754	0.00269174	0	0.00233765	0.00549834	0.00194216	0.00241197	0.00235179	0.00477613	0.00909993	0.00689289	0.0098373	0	0.00450461	0.0041239	0.0012114	0.00251259	0.00700188	0.00231906	0	0.00101235	0.00200808	0	0.00334169	0.00558653	0.00164619	0.0067167	0.00101119	0.00591706	0.00177816	0.00121331	0.00498262	0.00236889	0.00609763	0	0.00178576	0.00181584	0.000844444	0.00674763	0.00387899	0.00138906	0.00372263	0.00224593	0.0239292
HSD17B10	0.0171799	0.0175878	0.0278773	0.0333865	0.0205452	0.0334915	0.0576355	0.0633373	0.044767	0.0252391	0.0340574	0.0195646	0.0296348	0.0834059	0.0300127	0.0401944	0.151918	0.0422033	0.0601645	0.0142897	0.0352699	0.041491	0.0187236	0.0688691	0.043995	0.00909443	0	0.0219456	0.0327905	0.027384	0.0327699	0.0422995	0.0244068	0.0140999	0.00827574	0.0202346	0.0421364	0.027327	0	0.0207787	0.0304481	0.0260202	0.0546743	0.0220167	0.0277217	0.0263286	0.0113149	0.0126881
HUWE1	0.786463	0.887	0.976174	0.858665	0.863878	0.917276	0.882989	0.967538	0.913579	0.850176	0.977985	0.759801	0.74074	0.913885	0.841864	0.858858	0.750115	0.915967	1.00926	0.858126	0.972216	1.09871	0.520745	0.998219	0.97413	0.736722	0.782132	0.763569	0.868351	0.837279	0.641484	1.03549	0.893622	0.851579	0.691664	0.8886	0.957	0.801669	0	0.866202	0.800193	0.793	0.849345	0.714962	0.92369	1.08685	0.83832	0.954631
PHF8	0.21717	0.243893	0.283879	0.25602	0.269296	0.193492	0.37163	0.283443	0.306568	0.286868	0.216851	0.245878	0.185471	0.33238	0.270182	0.276748	0	0.299989	0.22965	0.24613	0.284244	0.349203	0.221111	0.323764	0.242593	0.184083	0	0.180983	0.225391	0.221837	0.168619	0.280722	0.294056	0.330279	0.209429	0.295572	0.320661	0.250613	0	0.268452	0.271863	0.219607	0.232022	0.243054	0.279788	0.264794	0.237984	1.40182
FAM120C	0.258586	0.261118	0.281126	0.257477	0.292757	0.238579	0.232002	0.260592	0.287717	0.274139	0.246954	0.234056	0.227552	0.355385	0.273981	0.289731	0	0.32473	0.24508	0.254338	0.281478	0.361048	0.161941	0.333601	0.21509	0.229374	0.611128	0.195539	0.248412	0.229653	0.200284	0.310504	0.272767	0.310432	0.189809	0.290999	0.288282	0.258093	0	0.251852	0.254921	0.215565	0.303455	0.192105	0.226716	0.283134	0.31355	0.231204
WNK3	0.187411	0.1869	0.227972	0.233181	0.220656	0.204951	0.180817	0.22674	0.194748	0.255645	0.225526	0.193706	0.171713	0.247403	0.190903	0.169174	0.275013	0.200908	0.22123	0.173776	0.189081	0.223982	0.0861306	0.266401	0.219274	0.192713	0.219264	0.178739	0.187694	0.170135	0.195478	0.183853	0.193555	0.215793	0.124806	0.197112	0.26439	0.219637	0	0.178625	0.193482	0.15742	0.142047	0.160572	0.187225	0.158705	0.154369	0.471449
TSR2	0.0747876	0.0565294	0.106337	0.060704	0.0680266	0.119669	0.219748	0.178755	0.135185	0.0872556	0.171923	0.0867612	0.0934783	0.217047	0.0757818	0.110465	0	0.0634853	0.253869	0.0716855	0.161431	0.175499	0.0269486	0.195288	0.175767	0.0762074	0	0.0684356	0.161447	0.0448826	0.0743259	0.1781	0.0930422	0.0873575	0.0684269	0.0793152	0.203593	0.108945	0	0.0790964	0.0735521	0.087874	0.0971086	0.0607669	0.122341	0.177504	0.0558354	0.128628
FGD1	0.209829	0.286122	0.262998	0.199249	0.2279	0.146161	0.292948	0.2855	0.312989	0.225958	0.220588	0.237368	0.238997	0.357796	0.277235	0.301378	0.359763	0.260034	0.221364	0.219326	0.237838	0.308626	0.180304	0.317258	0.174135	0.180678	0	0.163027	0.232556	0.197057	0.243984	0.315305	0.279514	0.293692	0.162558	0.250223	0.30442	0.284206	0	0.316671	0.29058	0.198903	0.272165	0.169741	0.252558	0.282078	0.267367	0.376321
GNL3L	0.0568681	0.0678846	0.0729438	0.0570542	0.0459228	0.0458785	0.0653207	0.0678437	0.0771435	0.0508459	0.0584641	0.0478945	0.0616497	0.113519	0.0766637	0.0741263	0	0.0670917	0.0492052	0.0605084	0.0634872	0.107638	0.0498658	0.103772	0.0511149	0.0392139	0	0.0415911	0.0569381	0.0563517	0.06157	0.0815822	0.0710783	0.0459279	0.0488841	0.067728	0.0763857	0.0733489	0	0.053263	0.0887095	0.0741417	0.072807	0.0386226	0.0630564	0.0699019	0.0897411	0.106406
ITIH6	0.00871247	0.00707941	0.00755134	0.0108921	0.0136216	0.00739757	0.00361412	0.0065596	0.0113444	0	0.00959734	0.00888131	0.00733678	0.00750972	0.0127713	0.0167615	0	0.00979421	0.00608045	0.00965993	0.00611092	0.0102666	0	0.0282263	0.00433519	0.00381373	0	0.00414894	0.0172524	0.00408501	0.00916793	0.00854952	0.00654298	0.0142156	0.0269452	0.00650281	0.00704222	0.00967713	0	0.0128706	0.0112418	0.00748193	0.00822527	0.00195318	0.0045661	0.0128096	0.00445122	0.00718873
MAGED2	0.124262	0.124251	0.195465	0.148428	0.126235	0.143127	0.268745	0.252684	0.207901	0.114202	0.195322	0.0873826	0.153805	0.352235	0.187564	0.189953	0	0.166981	0.34957	0.119293	0.222759	0.204226	0.0440131	0.242294	0.264439	0.11465	0	0.103705	0.232171	0.100297	0.140001	0.30065	0.14304	0.117647	0.0738081	0.133563	0.281672	0.178692	0	0.126718	0.113464	0.133227	0.200098	0.147024	0.181553	0.155102	0.0963499	0.0662002
TRO	0.222798	0.230057	0.265076	0.195167	0.207669	0.229394	0.373825	0.276324	0.280459	0.200214	0.194577	0.201373	0.25978	0.267262	0.291928	0.169222	0.161711	0.16801	0.257539	0.214423	0.224829	0.341952	0.108241	0.228075	0.286894	0.276894	0	0.134333	0.211996	0.198196	0.273638	0.299879	0.289889	0.23021	0.156588	0.181037	0.242992	0.280814	0	0.314991	0.214764	0.192276	0.217201	0.252118	0.255435	0.190764	0.230513	0.216532
PFKFB1	0.0254475	0.0208393	0.01927	0.0237159	0.0252223	0.0297276	0.0109164	0.0161665	0.0226386	0.00711137	0.0254105	0.0310476	0.0206626	0.0305349	0.0390292	0.0255115	0	0.0348771	0.0146199	0.0207497	0.0208145	0.029817	0.0199404	0.0344784	0.0110283	0.025742	0	0.0141394	0.0244644	0.0166257	0.00809362	0.0235321	0.0174859	0.0186714	0.0145475	0.0231048	0.00761088	0.0128684	0	0.0278231	0.0195825	0.0223253	0.0329914	0.0130013	0.00703237	0.019083	0.0413068	0.0142839
APEX2	0.0158205	0.0199799	0.0250124	0.0117789	0.0142685	0.0261357	0.0319636	0.0261513	0.0265624	0.0200502	0.0270243	0.0126212	0.014661	0.0231124	0.016691	0.00541733	0	0.00967611	0.0449518	0.0196405	0.0207197	0.0390797	0.017644	0.02706	0.0440119	0.013386	0	0.018632	0.0285015	0.0167908	0.0192512	0.0312148	0.0261949	0.0223204	0.0190725	0.0101213	0.0220871	0.02847	0	0.0151375	0.0225145	0.0239448	0.0177175	0.0203982	0.0336228	0.0297956	0.00292184	0.0250911
ALAS2	0.000399701	0.000439389	0.00165803	0.0062125	0.00181434	0.00135703	0.00201905	0.00210222	0.000785109	0	0	0.00211003	0	0.00560955	0	0	0	0	0.000848494	0	0.00174332	0.00417048	0	0.00210428	0.000824254	0	0	0	0.00356166	0	0	0.00217228	0.000595676	0.000960195	0	0.000693849	0.000993024	0	0	0.00111311	0	0	0	0	0	0.000850891	0.00235081	0
PAGE2B	0	0	0.000178901	0	0	0	0	0	0.000451807	0	0.000601719	0	0.00235665	0	0.000425107	0	0	0.000751778	0	0	0	0.000751635	0	0	0	0	0	0	0.00112375	0	0	0	0.0010114	0	0	0.000693849	0.000369083	0	0	0	0	0.000858707	0.00103433	0.00170684	0	0	0	0.010699
FAM104B	0.0731449	0.073264	0.0963204	0.0795639	0.0760048	0.101325	0.123171	0.0906342	0.1018	0.0944971	0.129658	0.0575816	0.0655899	0.0685164	0.0754392	0.0615421	0	0.0616755	0.147173	0.0624708	0.091663	0.098768	0.0445787	0.0755931	0.0815144	0.0794803	0	0.0777101	0.0865153	0.0519125	0.0651294	0.0737992	0.0789221	0.0973721	0.0360337	0.0692428	0.127457	0.116937	0	0.0793327	0.0556018	0.063329	0.0498852	0.0775415	0.0943411	0.105523	0.0738251	0.0786368
MTRNR2L10	0.0729442	0.0798686	0.054183	0.0130116	0.0328036	0.0370406	0	0.00146508	0.000652661	0	0.0020927	0	0.00215844	0	0.000344404	0	0	0	0.00149783	0.00211109	0	0.000369684	0.00461251	0	0.182602	0.136909	0.391864	0.0551843	0.0229939	0.0139078	0.00428341	0	0.000610409	0	0	0.00255153	0.00117475	0.00178095	0	0	0.00432578	0	0.000522477	0.00991949	0.00860452	0	0.0026737	0.00324772
MAGEH1	0.127866	0.0892891	0.171238	0.152359	0.139562	0.16868	0.397016	0.268419	0.224409	0.130865	0.216972	0.115668	0.117249	0.235591	0.114897	0.196531	0.106779	0.119474	0.312669	0.0914313	0.210547	0.206854	0.0850655	0.260984	0.270374	0.155437	0.127345	0.120529	0.274208	0.0445107	0.164861	0.336207	0.127507	0.129984	0.0922081	0.100277	0.294665	0.146522	0	0.169366	0.123673	0.150059	0.156742	0.174777	0.213829	0.139479	0.0624589	0.266197
USP51	0.0596276	0.0453502	0.0606769	0.0265657	0.0332252	0.0551753	0.0945979	0.0637028	0.0530566	0.0789422	0.0688665	0.0414243	0.0487383	0.0647671	0.0309252	0.0319951	0	0.0241291	0.0679933	0.0341428	0.0583381	0.0808533	0.0363041	0.0541462	0.0736983	0.0654301	0	0.0486621	0.0288016	0.0277272	0.0528344	0.0850971	0.050131	0.0334832	0.0417671	0.052475	0.0798403	0.0567281	0	0.0497347	0.0329009	0.0377958	0.0256586	0.0587886	0.0509853	0.0531006	0.0248549	0.312006
RRAGB	0.278295	0.349929	0.424986	0.41311	0.393352	0.287027	0.433353	0.451106	0.468001	0.282823	0.3852	0.248606	0.251356	0.615061	0.379597	0.470778	0.106779	0.414228	0.462873	0.324811	0.412547	0.609197	0.20547	0.563277	0.326035	0.262876	0	0.252515	0.556665	0.278371	0.232351	0.649908	0.389804	0.409035	0.283314	0.31541	0.541353	0.416609	0	0.375531	0.355606	0.406367	0.528235	0.255143	0.315039	0.441503	0.338345	0.435636
KLF8	0.0595625	0.0784749	0.0845601	0.0738963	0.0785046	0.0632867	0.041641	0.0729018	0.0874208	0.0630233	0.0717223	0.0572125	0.0489192	0.0477517	0.0534414	0.0830008	0	0.0806195	0.0597974	0.0629548	0.0390638	0.08036	0.0159877	0.0864627	0.0689314	0.0574714	0	0.0646584	0.0514747	0.103748	0.0658232	0.0583585	0.0531182	0.0713575	0.0346927	0.0390554	0.0476763	0.0620642	0	0.0650419	0.0532424	0.0481585	0.100651	0.0541255	0.0394029	0.0643663	0.0680018	0.0488291
UBQLN2	0.255557	0.17781	0.235251	0.095504	0.130878	0.372315	0.663886	0.288506	0.156658	0.353197	0.523445	0.211843	0.280479	0.143094	0.11309	0.0981754	0.597885	0.0695409	0.354393	0.114965	0.210785	0.331776	0.159094	0.166264	0.576687	0.336849	0	0.311987	0.215616	0.128061	0.250253	0.230057	0.226198	0.215342	0.210769	0.179957	0.297257	0.286408	0	0.184554	0.0743002	0.299994	0.121826	0.33189	0.561375	0.250967	0.0680186	0.303635
NBDY	0.365972	0.484804	0.537946	0.365172	0.387186	0.409289	0.86335	0.488814	0.586614	0.377186	0.3906	0.370233	0.446851	0.442273	0.468883	0.462212	0.872645	0.467132	0.530723	0.328882	0.46294	0.540257	0.521589	0.642027	0.426099	0.402852	0.400622	0.371425	0.381044	0.342874	0.411629	0.423372	0.476628	0.642912	0.351435	0.437673	0.599194	0.523217	0	0.600226	0.583456	0.344484	0.429062	0.500816	0.531451	0.446571	0.515127	1.0875
SPIN3	0.473259	0.49791	0.509474	0.478278	0.502442	0.549771	0.595333	0.504881	0.491119	0.449327	0.510975	0.432294	0.363309	0.505829	0.468443	0.454899	0.35022	0.45285	0.491799	0.394223	0.524926	0.72307	0.237975	0.530617	0.44414	0.443782	0.127345	0.494426	0.528478	0.492709	0.391429	0.622128	0.494239	0.526218	0.398164	0.443513	0.560857	0.43211	0	0.537012	0.421738	0.443743	0.505398	0.409456	0.475667	0.564149	0.414862	1.14372
SPIN2B	0.0322861	0.0224576	0.0552956	0.0721428	0.0581026	0.0348978	0.065161	0.0709206	0.0836657	0.0203758	0.0471101	0.014276	0.0285208	0.160523	0.0428241	0.0766667	0	0.0749783	0.0914856	0.0305989	0.0578594	0.0887433	0.00852083	0.0994686	0.0483951	0.0285226	0	0.0167131	0.0873862	0.0238282	0.0461539	0.122322	0.0491907	0.0333858	0.0165341	0.0422603	0.0959925	0.0492959	0	0.0442121	0.0343755	0.0510697	0.0710515	0.0277458	0.0364963	0.0516343	0.0413472	0.0343375
SPIN2A	0.00172885	0.00343158	0.0036891	0.00357786	0.00583286	0.00466892	0.00158027	0.0073504	0.00833857	0	0.00359362	0	0.00222908	0.0180276	0.00234242	0.0102318	0	0.00847764	0.0050842	0.000915827	0.00703405	0.00778037	0.00651461	0.0122665	0.00230447	0.00834419	0	0.0011845	0.0110214	0.000557388	0.00310472	0.0107824	0.00146762	0.00949143	0	0.00275677	0.00668341	0.00595856	0	0.00391986	0.00193987	0.00878923	0.0102332	0	0.00165564	0.0036169	0.00299414	0
FAAH2	0.614824	0.622583	0.672808	0.447408	0.45162	0.452295	0.66931	0.598198	0.561385	0.570848	0.549675	0.605745	0.592311	0.602587	0.589604	0.504253	0.398574	0.492093	0.461584	0.388422	0.474888	0.700881	0.468463	0.604985	0.537499	0.591098	0.291237	0.568471	0.583241	0.500795	0.582522	0.554686	0.651899	0.642737	0.683264	0.494349	0.664468	0.684333	0	0.691277	0.64116	0.620966	0.519139	0.435933	0.576119	0.744879	0.645188	0.684234
ZXDB	0.034273	0.0240098	0.0437889	0.0349008	0.0367778	0.0622889	0.0571518	0.0439553	0.0426414	0.0434422	0.0812491	0.0327287	0.0283004	0.0174028	0.0258938	0.0148029	0.128238	0.019126	0.0553868	0.0231959	0.0493903	0.0648147	0.0132941	0.0383226	0.0640606	0.0506746	0	0.0600967	0.0396196	0.0305286	0.0380977	0.0589028	0.0391335	0.0366866	0.00781958	0.0326923	0.0574432	0.0338825	0	0.0493087	0.0270745	0.0349026	0.022374	0.016746	0.0489634	0.0334797	0.0187954	0.0496335
NLRP2B	0.00469912	0.000312776	0.000415055	0	0	0.00171117	0.00252074	0.00173543	0.00209049	0.00449254	0.00318634	0.00367639	0.000657646	0.00141698	0.00409455	0.0030838	0	0.00166682	0.00277907	0.00161864	0.00307593	0.00371833	0	0.00215183	0.000672605	0.00256495	0	0	0.00121655	0.00157592	0.00339823	0.0089023	0.00273327	0.0048688	0	0.00190572	0.00433284	0.00339771	0	0.00125326	0.0010686	0.000450731	0.00527749	0.00247612	0.00120784	0.00704493	0	0.013652
ZXDA	0.0211974	0.0123651	0.0150385	0.00840743	0.0175585	0.0171804	0.0163573	0.0226252	0.011864	0.0139484	0.0253796	0.0110869	0.00345714	0.0307609	0.0156314	0.0143421	0	0.0138997	0.018133	0.0110989	0.0076015	0.0338938	0.0116613	0.0224888	0.0118118	0.0109188	0	0.0113728	0.0177867	0.00795337	0.0134252	0.0287319	0.00798604	0.0180807	0.012777	0.0137649	0.0213151	0.0116269	0	0.0124019	0.0128793	0.0176914	0.00998633	0.0135132	0.0157282	0.0181432	0.0166806	0.019137
SPIN4	0.0297847	0.0271084	0.0233504	0.0337743	0.0365906	0.0435515	0.0338942	0.0403319	0.0336884	0.0503489	0.0562016	0.0377681	0.0418148	0.0183328	0.0374264	0.0142849	0	0.0292906	0.032796	0.0399051	0.0294605	0.0287347	0.0231686	0.0298203	0.0435758	0.0269112	0.127345	0.0302646	0.0346101	0.0225605	0.0272343	0.0376964	0.0322785	0.0230232	0.0425176	0.0393409	0.0296377	0.0254377	0	0.0304349	0.0248939	0.0332961	0.027126	0.0278681	0.0325401	0.046358	0.0327054	0.0149933
ARHGEF9	0.966462	0.979736	1.0826	1.03475	1.05726	1.02561	1.21703	1.18144	1.17529	1.06564	1.16155	0.928372	0.930038	1.14539	1.0567	1.092	0.612839	1.06504	1.21616	0.963978	1.12988	1.27961	0.75355	1.28189	1.12977	0.872478	1.0113	0.974564	1.18937	0.927271	0.952798	1.24125	1.08645	1.17773	0.819668	1.0953	1.17848	1.04239	0	1.04725	1.01302	1.07248	1.07293	0.834336	1.16528	1.20244	1.01888	1.10989
AMER1	0.0182014	0.0158235	0.0202545	0.0171239	0.0130536	0.0170919	0.0262651	0.0200601	0.0152759	0.0185856	0.0162445	0.0216105	0.00516909	0.00897169	0.016442	0.0215323	0	0.0116698	0.0134471	0.01027	0.0195644	0.0325928	0.00801518	0.0274954	0.0193872	0.0137651	0	0.0112496	0.0205314	0.0170551	0.0127885	0.0377581	0.0140969	0.0253939	0.0159893	0.0231015	0.0231312	0.0168226	0	0.0217953	0.0169533	0.0287062	0.0110074	0.00228379	0.0163589	0.023475	0.0263597	0.0418289
ASB12	0.000940641	0.00231723	0.00269808	0.000581874	0.00280981	0.000632316	0.00571463	0.00438538	0.00150279	0.00268381	0.00180789	0.00568388	0.00439687	0.00144856	0.00442472	0	0	0	0.00165706	0.00167092	0.00346374	0.00402709	0	0	0.00258218	0.00468559	0	0.00263196	0	0.00541769	0.00320799	0	0.00127753	0.00460444	0	0.000730284	0.00224858	0.00337617	0	0	0.00193993	0	0.00277834	0.00133718	0.000656201	0.00108122	0	0
MTMR8	0.191928	0.155574	0.168995	0.159483	0.117602	0.117188	0.119845	0.163696	0.149578	0.141391	0.173443	0.146462	0.156977	0.172289	0.183873	0.125618	0	0.128166	0.129456	0.114962	0.118351	0.200339	0.120942	0.18979	0.148797	0.141814	0.219264	0.149611	0.12326	0.147138	0.168733	0.117882	0.178803	0.173256	0.16002	0.172265	0.156425	0.208521	0	0.144937	0.159686	0.149421	0.185506	0.0915292	0.114087	0.167993	0.121045	0.0918658
ZC4H2	0.525002	0.480385	0.55327	0.459166	0.447285	0.4689	0.587345	0.52178	0.492725	0.563515	0.538446	0.45291	0.521044	0.382596	0.516966	0.424152	0.762901	0.456779	0.44049	0.430593	0.399111	0.531596	0.399378	0.549476	0.438642	0.459077	0	0.461504	0.296527	0.523468	0.573874	0.38684	0.535898	0.616055	0.456675	0.484816	0.457684	0.619226	0	0.484859	0.527769	0.360846	0.430236	0.47397	0.515049	0.565647	0.586168	0.578908
ZC3H12B	0.563859	0.502505	0.518662	0.429128	0.428685	0.420916	0.409117	0.46246	0.535578	0.49505	0.531537	0.532534	0.490079	0.491906	0.546866	0.444026	0.731063	0.578725	0.399725	0.483362	0.477941	0.604325	0.364607	0.602289	0.431662	0.463627	0.127345	0.418315	0.535108	0.525924	0.533601	0.472128	0.507999	0.532927	0.433952	0.496382	0.47301	0.543065	0	0.488869	0.49651	0.464087	0.560348	0.373004	0.442662	0.514877	0.532671	0.656353
LAS1L	0.216745	0.273379	0.27914	0.266071	0.304428	0.250258	0.24129	0.324285	0.362579	0.232985	0.263478	0.194565	0.238273	0.375639	0.373368	0.32965	0.289401	0.368986	0.273509	0.30285	0.28713	0.391267	0.151944	0.367962	0.256465	0.241026	0.127345	0.235038	0.243241	0.214999	0.225075	0.381174	0.284357	0.255268	0.143406	0.292123	0.242276	0.229898	0	0.304973	0.348048	0.224806	0.33372	0.208644	0.190887	0.300236	0.423526	0.284193
MSN	0.0209532	0.0267474	0.0485406	0.0469089	0.0312408	0.0155545	0.0338612	0.0281518	0.0353268	0.0129314	0.017695	0.0199238	0.0252067	0.0266864	0.0356346	0.0280049	0	0.0330022	0.0204434	0.0218681	0.025862	0.0402243	0.0157397	0.0388272	0.0238115	0.016813	0	0.0312646	0.0577352	0.0254268	0.0346071	0.0692875	0.0329994	0.0433681	0.0290138	0.0203512	0.0537193	0.0396195	0	0.0293994	0.0264454	0.034304	0.0317285	0.0212076	0.0273771	0.0348114	0.0344098	0.0865419
VSIG4	0	0.000984948	0.0012573	0.00209009	0.00346588	0	0.00845783	0.00867825	0.00545796	0.00204885	0.00218311	0	0	0.00514114	0.000789705	0	0	0	0.00104656	0	0.000628394	0.000593176	0	0	0.000378014	0.00240972	0	0	0	0.00523338	0.00196234	0.00553417	0.00866391	0.00180039	0	0.00159839	0.00131053	0	0	0.0026094	0.000733544	0	0.00100938	0	0	0.00117934	0	0.00479674
HEPH	0.00937468	0.00988717	0.00638759	0.0104178	0.0086034	0.0092758	0.0126908	0.00531569	0.00426143	0.00542495	0.00607641	0.00456716	0.00402369	0.0028839	0.00520068	0.00491023	0	0.00911299	0.00132814	0.00266451	0.00277814	0.00900639	0.00580672	0.00688508	0.00555839	0.00454211	0	0.00785931	0.00485136	0.00887962	0.00899699	0.00523699	0.00553469	0.00678746	0.00205239	0.0067249	0.00582542	0.00682631	0	0.00639986	0.00265334	0.00437826	0.00682747	0.0041702	0	0.00658434	0.00291503	0.00546672
EDA2R	0.00230398	0	0.000589975	0.000310874	0.000670925	0.00122554	0	0	0.00150419	0	0	0	0	0	0.00143308	0	0	0.00228777	0	0.00252401	0	0.000440698	0	0.00105142	0.00057328	0.00289823	0	0	0	0.00144309	0.00224512	0.000803808	0.00132796	0.00296029	0	0.000416416	0	0.000766791	0	0	0	0	0	0	0	0	0.00343333	0
AR	0.0225286	0.0165207	0.0542554	0.0157356	0.0225002	0.0463253	0.025588	0.0328746	0.0127728	0.0452826	0.00870804	0.0209804	0.00969348	0.0297579	0.053537	0.00746187	0	0.0233216	0.0106462	0.0286406	0.0317129	0.0594688	0.0136409	0.0155024	0.050349	0.0427113	0.219264	0.0330334	0.0346892	0.0141611	0.0112952	0.0447846	0.0468177	0.0229214	0.00957422	0.0353785	0.0269153	0.0283356	0	0.0493028	0.0213565	0.0219521	0.015317	0.0297661	0.0494487	0.010152	0.0109614	0.31028
OPHN1	0.949874	1.0234	1.0023	0.887555	1.01957	0.84639	0.797167	0.952053	1.00277	0.836181	0.882915	0.996002	0.790539	1.01555	1.02994	0.906623	0.782883	1.05171	0.847597	0.977656	0.936311	1.14154	0.690653	1.04699	0.942128	0.825597	0.291237	0.857987	0.995769	1.08312	0.9484	0.971126	1.01998	1.06457	0.886404	0.945707	0.987979	1.0252	0	0.962148	0.947675	1.05273	1.14912	0.766385	0.912727	1.04111	0.842479	0.808018
YIPF6	0.197812	0.196324	0.271732	0.21263	0.195135	0.27274	0.216069	0.247983	0.229781	0.189056	0.244536	0.169241	0.178785	0.299758	0.193204	0.234736	0.128238	0.222937	0.284483	0.191198	0.244866	0.284926	0.0877058	0.244146	0.223279	0.196356	0.611128	0.196451	0.303248	0.194749	0.18106	0.306711	0.208848	0.191475	0.166202	0.189592	0.259619	0.199456	0	0.175229	0.16569	0.218658	0.236164	0.176007	0.215129	0.224125	0.166134	0.17669
STARD8	0.00525749	0.00372748	0.00299975	0.00540951	0.00901616	0.00409396	0.00232031	0.00481982	0.00335295	0.00111805	0.00324532	0.00542692	0.00255275	0.00362629	0.0029234	0.00787251	0	0.00715911	0.00578831	0.00525093	0.00319604	0.00935841	0.00378949	0.0111966	0.00358071	0.00376984	0	0.00388191	0.00547457	0.00390023	0.00681093	0.00687477	0.00729272	0.00135796	0.00307534	0.00229341	0.00760521	0.00804963	0	0.00505898	0.0054857	0.00413356	0.0104919	0.00251143	0.00305067	0.00795249	0	0.0352636
EFNB1	0.0052925	0.0145568	0.0125559	0.00502886	0.0112983	0.0127185	0.0524201	0.0150824	0.0150894	0.013688	0.0146775	0.0147886	0.0294734	0.00586774	0.0116072	0.00269048	0	0.00903017	0.0102192	0.0079594	0.00812897	0.0125842	0.00802331	0.0170768	0.0140482	0.0129475	0	0.00900176	0	0.00896526	0.0160385	0.00883536	0.0120846	0.0130557	0	0.00825121	0.0202096	0.0122721	0	0.0196245	0.0107212	0.0259159	0.00877018	0.0223749	0.0222018	0.0231253	0.0202281	0.208958
PJA1	0.157321	0.0879025	0.107114	0.0740305	0.0873439	0.158919	0.3485	0.180755	0.104915	0.189147	0.250862	0.140529	0.135587	0.121273	0.085343	0.073783	0.133989	0.0613941	0.207703	0.0903389	0.140748	0.168837	0.0416653	0.110922	0.341649	0.179147	0	0.164505	0.14418	0.0858094	0.17737	0.162474	0.126522	0.115469	0.111874	0.111186	0.166572	0.162216	0	0.0933379	0.0700123	0.114537	0.107109	0.242912	0.392151	0.124483	0.0522444	0.246042
FAM155B	0.00832039	0.00668982	0.0118585	0.0037694	0.00865315	0.00644218	0.0401134	0.00992878	0.0106329	0.00599799	0.012919	0.0129095	0.0153086	0.0114712	0.00847748	0.00531303	0	0.00689942	0.0130048	0.0104738	0.0084088	0.0074465	0.00699282	0.00833457	0.0195218	0.011283	0	0.00314361	0.0124319	0.00826079	0.0118998	0.0134131	0.011211	0.00488558	0.0100771	0.00584161	0.0216203	0.0129131	0	0.0168478	0.00146565	0.00708342	0.00441791	0.0104128	0.0138193	0.00713007	0.0125339	0.0763964
EDA	0.0987742	0.0964177	0.111783	0.136976	0.109105	0.0770834	0.214348	0.0920203	0.12147	0.0664786	0.0769286	0.0663117	0.0493676	0.144042	0.0782566	0.117195	0	0.11327	0.10139	0.0847646	0.0689323	0.0867331	0.0762532	0.135306	0.147656	0.09871	0	0.0928206	0.118245	0.178353	0.128599	0.0761873	0.114394	0.102178	0.105018	0.0785242	0.143183	0.188476	0	0.194343	0.174718	0.117162	0.131275	0.0766708	0.097202	0.114669	0.127961	0.240374
AWAT2	0	0.000539581	0.000582051	0.00252615	0.00187063	0	0	0.000868463	0.00122023	0	0	0.00195166	0	0.00254057	0.00110267	0.000794124	0	0.000788851	0.00143818	0.000651752	0.000941451	0.00140703	0	0.00466497	0	0	0	0	0.00223962	0.00166635	0	0.00377781	0.000644081	0	0	0	0.00166553	0.000605051	0	0	0	0	0.00237599	0	0	0	0	0.00449014
OTUD6A	0	0.00155271	0.000886427	0.000422172	0	0	0	0.00177115	0.00197721	0	0.000694828	0	0	0.00144967	0.00149138	0	0	0	0	0	0.000478003	0.000858703	0	0.00186846	0	0	0	0	0.00166622	0	0.000930192	0.00503732	0.000573029	0	0	0.00179003	0.000875974	0.000492455	0	0.00146308	0.00137514	0	0.000902199	0	0	0	0	0.00367815
IGBP1	0.253837	0.253235	0.301886	0.239781	0.238627	0.218536	0.272902	0.356403	0.314025	0.29771	0.294231	0.212466	0.228406	0.341138	0.312285	0.314048	0.0975362	0.293265	0.330624	0.268173	0.312444	0.351939	0.215215	0.381924	0.275663	0.265538	0.291237	0.152409	0.273573	0.235501	0.267615	0.365603	0.277087	0.295881	0.186147	0.312374	0.353445	0.321207	0	0.238271	0.27417	0.251775	0.308211	0.186922	0.230878	0.291396	0.259748	0.429033
DGAT2L6	0.00259357	0.00352247	0.00315274	0.0180895	0.00912098	0.00234354	0.0035023	0.00835955	0.00771574	0.00435979	0.00329751	0.000752786	0	0.0107759	0.00227983	0.00694445	0	0.00332293	0.00312869	0.00123936	0.00500092	0.0145684	0	0.0110282	0.00343768	0.00106465	0	0.00250749	0.0152935	0.00414515	0.00172483	0.0147656	0.00162506	0.00451163	0.00352021	0.00339895	0.00327835	0.00140103	0	0.000772373	0.00166835	0.0013591	0.00771727	0	0.00223041	0.00226656	0.00299414	0.0119773
AWAT1	0.00177367	0	0.00189784	0.0018396	0.000608699	0.000835323	0	0.000730379	0.00221843	0	0	0	0	0.00485283	0.00148799	0.00485483	0	0.00103115	0.00164658	0.00106272	0.00169979	0.00712556	0	0.00442512	0	0.00101514	0	0.00111835	0.0031327	0.00162982	0.000595844	0.00294401	0.00120803	0	0	0	0	0	0	0	0	0	0.00840014	0.00104776	0.00134154	0.00155294	0	0.00668185
ARR3	0	0	0.00203859	0.00307106	0.00183766	0.00070806	0	0	0.00204568	0	0.000563691	0	0	0.00293646	0	0.0038101	0	0.00375698	0.0019258	0	0.000978416	0.00307345	0	0.00341158	0	0	0	0.00120862	0.00238039	0.0026533	0	0.00397362	0.000831416	0	0	0	0.00111987	0	0	0	0.00114749	0.00119822	0.00585529	0	0	0	0.00651071	0.00446458
PDZD11	0.0375893	0.0243701	0.0488735	0.0309094	0.0327591	0.0538443	0.115902	0.0717404	0.0604774	0.054982	0.0865021	0.031208	0.0463426	0.0868085	0.0498255	0.0432814	0	0.0331697	0.0966426	0.0290111	0.0467025	0.0603253	0.0158609	0.0746756	0.0996083	0.0464875	0	0.0265714	0.0506073	0.0292998	0.0436159	0.0526265	0.0369921	0.0398672	0.0165907	0.0358561	0.0688038	0.0503721	0	0.0429703	0.0369235	0.042601	0.0327721	0.0449307	0.0541604	0.0534049	0.02184	0.0425463
KIF4A	0.0319555	0.0358828	0.0439066	0.0582922	0.0471528	0.0306672	0.0326705	0.0388654	0.0523899	0.0231908	0.025828	0.0156256	0.0273328	0.0587183	0.0371043	0.0415611	0	0.0520752	0.0314919	0.0283507	0.0237413	0.0447209	0.0075399	0.058715	0.0235925	0.0158462	0.291237	0.0192473	0.080286	0.0273525	0.0130788	0.0564591	0.0333339	0.0189679	0.0121781	0.0172128	0.0349483	0.0330111	0	0.0216818	0.0266902	0.0339826	0.049656	0.0145919	0.0238421	0.0310387	0.0353321	0.100427
GDPD2	0.000541776	0	0.000382801	0.00160824	0.00276551	0.00047397	0	0.00316933	0.00162534	0	0.000440968	0	0	0	0.000413278	0	0	0	0	0.000915827	0	0.000955844	0	0.00126719	0.000531734	0.00156542	0	0.00146532	0	0.00186354	0.00466717	0.00604824	0.00165757	0.00149675	0	0	0.000834655	0	0	0.0023769	0	0	0	0	0	0	0	0
DLG3	0.261099	0.284893	0.352078	0.290924	0.322517	0.320342	0.338864	0.367198	0.332676	0.356876	0.369862	0.260161	0.267701	0.228399	0.327587	0.267092	0.128238	0.302602	0.422465	0.314504	0.353253	0.438153	0.149666	0.407757	0.376188	0.28088	0.350396	0.269419	0.309795	0.230301	0.225596	0.3343	0.314182	0.360726	0.196642	0.370055	0.356489	0.300243	0	0.345285	0.342848	0.240629	0.241381	0.274364	0.406068	0.328605	0.420274	0.678217
TEX11	0.027494	0.0390044	0.0586377	0.0690762	0.0593545	0.0365107	0.04208	0.0414072	0.0417318	0.0394096	0.0302085	0.0188517	0.0356261	0.0695071	0.0497836	0.0466306	0	0.0578349	0.034685	0.0252486	0.0523557	0.0698845	0.016674	0.0915274	0.0377416	0.0331898	0	0.0270119	0.0845253	0.0390007	0.034446	0.0781482	0.0366433	0.0390619	0.00990663	0.0413125	0.0666615	0.0466741	0	0.02781	0.0584381	0.037493	0.0807357	0.0209097	0.0253017	0.0378049	0.0478609	0.0903187
SLC7A3	0.0147649	0.0103289	0.0206487	0.0146843	0.00361508	0.016396	0.0202153	0.0138154	0.0138012	0.00627103	0.0128097	0.0084519	0.0134806	0.0179765	0.0046254	0.0104421	0	0.00431772	0.0310507	0.0159281	0.0127521	0.021887	0	0.0159289	0.011953	0.00563112	0	0.0149024	0.025242	0.0195776	0.0193722	0.0189073	0.0133712	0.00662767	0.00310804	0.00344649	0.0132681	0.013389	0	0.0106473	0.00655705	0.00777635	0.0252109	0.00462428	0.0176165	0.0134378	0.00496038	0.00410462
SNX12	0.0859499	0.0771895	0.145136	0.0854011	0.101928	0.131988	0.21569	0.154801	0.125005	0.153059	0.13082	0.0806564	0.070967	0.0874672	0.0748507	0.0676472	0.259248	0.0758414	0.184631	0.0852903	0.16424	0.174063	0.0649086	0.13508	0.168544	0.10294	0	0.0955807	0.122674	0.0868377	0.0823911	0.136559	0.115571	0.118995	0.0883645	0.122151	0.192226	0.108304	0	0.0785938	0.0886925	0.0921435	0.0713117	0.124806	0.231041	0.130571	0.0628786	0.219914
FOXO4	0.0139595	0.019358	0.035068	0.0112993	0.00775744	0.0230904	0.110085	0.0391393	0.0236056	0.0370332	0.0345794	0.0141202	0.02382	0.0150762	0.0168431	0.0045404	0	0.0131595	0.0461176	0.0159243	0.0311607	0.026727	0.0126402	0.0172028	0.0393972	0.0243628	0	0.0322522	0.0204845	0.0143538	0.0231758	0.0426138	0.0389442	0.0254217	0.00926209	0.0130219	0.0684193	0.0322824	0	0.017646	0.00728885	0.0309332	0.0239805	0.0388055	0.0667504	0.0300058	0.012877	0.0117976
AL590764.2	0.000407815	0	0	0.00129216	0	0.000878959	0	0.00381926	0.00163051	0	0	0	0	0.00333922	0.000825032	0.00232046	0	0.00109874	0.00110532	0	0.000661789	0.000482917	0	0	0.000699966	0	0	0	0	0	0	0.0018797	0.000234946	0.0027118	0	0	0.000212916	0.000667718	0	0	0	0	0.00252015	0	0	0	0	0
MED12	0.0713765	0.0771752	0.0791169	0.0592403	0.0637999	0.060457	0.100327	0.0778421	0.0752683	0.0884151	0.0758142	0.078578	0.0799285	0.0679166	0.0990843	0.0523516	0.161711	0.0731811	0.084108	0.0710841	0.0684319	0.0959893	0.055474	0.074129	0.0765424	0.0558359	0	0.0739132	0.0601858	0.0608747	0.115747	0.0978616	0.090926	0.0534864	0.0544767	0.0579954	0.108666	0.106896	0	0.0940918	0.0898771	0.0873442	0.0753249	0.0733211	0.0726247	0.0912635	0.0617053	0.0506618
NLGN3	0.179866	0.190561	0.233077	0.164941	0.17191	0.16475	0.174301	0.217263	0.260476	0.189943	0.225912	0.166754	0.263599	0.251848	0.272703	0.231989	0	0.244767	0.227545	0.225404	0.217764	0.282282	0.214594	0.257744	0.182546	0.180127	0.127345	0.137809	0.133586	0.192044	0.205323	0.230633	0.240441	0.209987	0.150164	0.251483	0.188256	0.225116	0	0.206712	0.283814	0.116004	0.196556	0.172123	0.2491	0.218174	0.281558	0.207351
GJB1	0.00717799	0.00546099	0.0060254	0.00979185	0.00897217	0.00920681	0.0064157	0.00442566	0.0073449	0.00321396	0.00308325	0.00656946	0.00159618	0.0135263	0.00553302	0.00786771	0	0.00900107	0.00407558	0.00250048	0.00509219	0.00796856	0	0.00587071	0.00555322	0.00798139	0	0.00569309	0.00660874	0.00525223	0.00259541	0.00476794	0.00574216	0.00224293	0.000895845	0.00590318	0.00425837	0.0101169	0	0.00439795	0.00154097	0.00118796	0.00999836	0.00225316	0.00235169	0.0103099	0.00154834	0.0216447
ZMYM3	0.25221	0.25878	0.322902	0.18518	0.201257	0.31866	0.333257	0.318425	0.237656	0.200721	0.328345	0.216583	0.248547	0.181688	0.257897	0.175993	0	0.161567	0.279086	0.21956	0.247452	0.268195	0.0889016	0.163789	0.357909	0.25773	0.127345	0.427223	0.347161	0.32344	0.272237	0.396769	0.301353	0.213852	0.119279	0.175348	0.288381	0.326355	0	0.219303	0.180277	0.219916	0.365726	0.230278	0.312179	0.270751	0.18988	0.154183
NONO	0.256725	0.188702	0.253729	0.206348	0.228236	0.289352	0.365259	0.308272	0.22488	0.288657	0.321375	0.188918	0.256087	0.257118	0.235931	0.181709	0.235017	0.152078	0.297663	0.220549	0.278136	0.348333	0.0998348	0.236116	0.341011	0.205245	0	0.280497	0.381043	0.192946	0.297312	0.407462	0.260408	0.183362	0.185252	0.214447	0.300313	0.265218	0	0.276692	0.182325	0.27851	0.294897	0.198553	0.345021	0.248172	0.167777	0.23412
ITGB1BP2	0.00100462	0.00214933	0.00166422	0.000551807	0.00147943	0.00327141	0.00553134	0.00120041	0.00458695	0	0.00202297	0.00434315	0.00214468	0.00127772	0.00550035	0.00241203	0	0.00526762	0.000579336	0.00270623	0.00131352	0.000850188	0.00909175	0.00311601	0.00570596	0.00146436	0	0.00246031	0.00155216	0	0	0.00136693	0.00370142	0.00203925	0.00223243	0.00509217	0.00483005	0.00214003	0	0.0056192	0.00148287	0.000564885	0.00200817	0.00147828	0.00108416	0.00342864	0.00814386	0.0146191
TAF1	0.690599	0.704339	0.691522	0.581067	0.626241	0.540438	0.511584	0.651602	0.697025	0.573728	0.626808	0.586178	0.5371	0.862779	0.74803	0.716339	0.394771	0.736415	0.622395	0.699407	0.716593	0.898087	0.500292	0.794156	0.526664	0.597622	0.891516	0.419547	0.684212	0.529063	0.51528	0.891423	0.718283	0.632928	0.607353	0.684572	0.622771	0.562005	0	0.640186	0.687182	0.669668	0.832424	0.427518	0.56888	0.708432	0.749958	0.642249
OGT	0.591155	0.663606	0.695701	0.845556	0.825502	0.802117	1.14685	0.88017	0.831156	0.722583	0.743296	0.546408	0.557112	0.92127	0.661857	0.863211	0.727132	0.775925	0.850675	0.705638	0.807487	1.06579	0.377493	0.837017	0.697748	0.572619	0.291237	0.742145	0.983724	0.619271	0.734485	1.06827	0.734349	0.831769	0.577125	0.636842	0.990366	0.729942	0	0.740727	0.724552	0.632944	0.857727	0.755662	0.821381	0.809753	0.690059	1.13997
GCNA	0.14819	0.225342	0.267312	0.202708	0.185229	0.165655	0.600733	0.231499	0.261404	0.311217	0.201515	0.178576	0.134681	0.219544	0.223122	0.177479	0	0.202148	0.178298	0.198447	0.196656	0.423018	0.157471	0.22819	0.19066	0.163886	0	0.173501	0.15965	0.193442	0.186425	0.352335	0.281617	0.315982	0.163811	0.271532	0.459633	0.367866	0	0.26401	0.220081	0.159651	0.147727	0.343374	0.317236	0.307938	0.257677	1.16198
BX276092.9	0.000895576	0	0.00143793	0.000727335	0.00154382	0.00122521	0.00477383	0.00216675	0.00213825	0.00257664	0.000706725	0.000297332	0	0.00583862	0.000518415	0	0	0	0	0	0	0.000283443	0.0072153	0.00115442	0	0.00140843	0	0	0.000510056	0.00373946	0.00387038	0	0.00245443	0	0	0.00140123	0.00105023	0	0	0	0.00103232	0.0040793	0.00208528	0.00156366	0	0.00283407	0	0
NHSL2	0.0514207	0.0509459	0.0649756	0.101934	0.0729273	0.0422019	0.0829894	0.0663277	0.0669604	0.0374344	0.0349888	0.0265175	0.024895	0.0916324	0.0379739	0.0764927	0	0.0391181	0.0607565	0.0398943	0.0638711	0.064956	0.0328873	0.0583891	0.054058	0.0379881	0.127345	0.0389173	0.119056	0.0826155	0.0859522	0.0651396	0.0480126	0.0357108	0.0287528	0.0354669	0.0646677	0.0603206	0	0.0532973	0.0527841	0.0512487	0.088179	0.0349452	0.0329947	0.0672478	0.0271855	0.242445
RTL5	0.0622472	0.0604213	0.0752622	0.0364947	0.0440664	0.0715341	0.11445	0.0864599	0.0470668	0.0317428	0.0661067	0.0422424	0.0482844	0.0496606	0.0608872	0.0510647	0.128238	0.0434092	0.0922036	0.0618918	0.0611466	0.113593	0.017373	0.0971334	0.0969398	0.0317787	0	0.0492643	0.0717079	0.0355664	0.0464461	0.0929315	0.0669358	0.0295308	0.0311315	0.0622046	0.0843239	0.0602554	0	0.063809	0.0472436	0.0489645	0.0558906	0.0445617	0.0817262	0.0801806	0.0352052	0.0590924
PIN4	0.338107	0.377741	0.488122	0.323453	0.294157	0.276562	0.307581	0.341313	0.35971	0.267484	0.274085	0.301108	0.263955	0.426087	0.343722	0.346651	0	0.321504	0.312295	0.333295	0.293848	0.5278	0.253657	0.390535	0.283831	0.308472	0.291237	0.225913	0.400768	0.28317	0.322303	0.393419	0.329317	0.297441	0.300997	0.328829	0.306117	0.281863	0	0.288098	0.303685	0.387864	0.409299	0.205707	0.28626	0.4792	0.277285	0.389889
ERCC6L	0.00625231	0.00596855	0.024482	0.0355677	0.0250914	0.00580471	0.0083431	0.0114377	0.0220832	0.00394069	0.00675838	0.00491603	0	0.035089	0.00775349	0.0177414	0	0.0155976	0.0151745	0.00704893	0.0129827	0.0339252	0	0.0325225	0.00838004	0.00584845	0	0.0113382	0.03286	0.020577	0.000759191	0.0413528	0.0076056	0.0111116	0.00359501	0.0130022	0.00980885	0.0062503	0	0.00931149	0.0125207	0.00691013	0.03932	0	0.00314609	0.0395348	0.0121204	0.0123897
RPS4X	0.2161	0.141505	0.284723	0.334181	0.213473	0.241719	0.455808	0.479419	0.330525	0.13382	0.210711	0.12782	0.184244	0.495425	0.174265	0.334866	0.133989	0.34987	0.584693	0.184054	0.356053	0.34302	0.0642459	0.416693	0.257529	0.132158	0.391864	0.184995	0.31597	0.127245	0.206107	0.385207	0.193613	0.175175	0.0629205	0.173549	0.623972	0.266725	0	0.239276	0.240017	0.160605	0.331339	0.166244	0.24631	0.325721	0.110763	0.199774
CITED1	0.00337599	0.00820405	0.00775767	0.00955396	0.00494721	0.00784661	0.00227417	0.00794713	0.00646417	0.00651697	0.00532882	0.00231218	0.00138722	0.00789131	0.0121788	0.00700618	0	0.00414805	0.0037514	0.00429655	0.0109591	0.00731494	0.00824853	0.00766809	0.00740277	0.00379544	0	0.00359029	0.0102291	0.00341763	0.00643814	0.00451761	0.00517274	0.0027852	0.00370455	0.00195325	0.00803833	0.0057723	0	0.0123168	0.0089433	0.00231141	0.00790095	0.00330738	0.00618238	0.0017847	0.00628447	0.00572889
HDAC8	1.72579	1.76677	1.61953	1.31907	1.36649	1.41391	1.48115	1.5774	1.59826	1.61653	1.60997	1.67025	1.66592	1.72665	1.8081	1.58876	1.33657	1.70343	1.50276	1.71393	1.58176	1.73357	1.54974	1.60712	1.50765	1.66087	1.21798	1.27378	1.35462	1.43074	1.4608	1.53236	1.7131	1.57569	1.66184	1.70392	1.50205	1.52385	0	1.56689	1.56684	1.66901	1.63488	1.34736	1.37794	1.58406	1.72058	1.58991
PHKA1	0.0233228	0.0337905	0.0274743	0.036723	0.0260051	0.0255211	0.0223701	0.0379054	0.0272793	0.0313023	0.0152748	0.0125924	0.0183401	0.0306768	0.0214289	0.0302735	0	0.0376428	0.0182213	0.0175962	0.011638	0.044861	0.0121421	0.0192059	0.0232885	0.0265804	0	0.0453621	0.040181	0.0305745	0.0274759	0.0414619	0.0266013	0.0273474	0.0205009	0.0109118	0.028842	0.0279688	0	0.0192115	0.0241436	0.0276793	0.0375489	0.0219267	0.0234754	0.0338993	0.0240527	0.0634891
DMRTC1B	0.0337778	0.0343523	0.0278046	0.0141131	0.0220844	0.0183027	0.0180154	0.0227132	0.0246179	0.0134817	0.0190264	0.0139913	0.0205939	0.0380225	0.0241055	0.0198426	0	0.0269572	0.0175798	0.0208674	0.0119284	0.0479331	0.0104013	0.025622	0.00939684	0.0223329	0	0.0220123	0.00741036	0.020707	0.0142819	0.0226125	0.0291813	0.0234	0.0307584	0.0308337	0.0182411	0.0387048	0	0.0275733	0.025959	0.0230768	0.0329149	0.018124	0.00877517	0.0432724	0.0200468	0.0958104
DMRTC1	0.0111169	0.0113067	0.0172292	0.0109676	0.00922049	0.00411916	0	0.0123747	0.0105322	0.00859548	0.0174466	0.0180666	0.011056	0.0176355	0.0229138	0.0164703	0	0.017645	0.0132623	0.0101833	0.0100812	0.0251968	0.00512952	0.011642	0.00510015	0.0113515	0	0.00785717	0.00612177	0.00323319	0.00877769	0.0217212	0.0102683	0.0153249	0.00702598	0.00720408	0.0116075	0.00884744	0	0.0235624	0.00698168	0.0109183	0.0117336	0.0057044	0.00269215	0.0109845	0.0183901	0.0248294
PABPC1L2B	0.034019	0.0247492	0.0314424	0.0195653	0.0121688	0.0347528	0.0860461	0.0690914	0.0279779	0.0567827	0.0627381	0.0445711	0.0321776	0.046799	0.0241454	0.025044	0	0.0148801	0.0659384	0.0168494	0.0228402	0.044948	0.0277516	0.0225392	0.0628428	0.0409921	0	0.0426557	0.0418719	0.0103902	0.0353163	0.0760748	0.0328631	0.0364558	0.0405406	0.0261862	0.0619838	0.0376597	0	0.0286938	0.020979	0.0325867	0.0307937	0.0403754	0.0774131	0.037187	0.0110977	0.0556228
PABPC1L2A	0.0230381	0.0186265	0.0301904	0.0228195	0.0277673	0.0263654	0.0524129	0.0478449	0.0339176	0.0280302	0.0602483	0.016616	0.00559755	0.0458501	0.0178865	0.0164666	0	0.0191717	0.0500729	0.0264327	0.0337342	0.0532017	0.00373705	0.0264272	0.0306613	0.0119959	0	0.018214	0.0430241	0.0205833	0.0226645	0.0393836	0.0235836	0.0406395	0.00186325	0.030641	0.0464802	0.0392631	0	0.0242075	0.0226774	0.0252933	0.0282909	0.0420792	0.0643353	0.0514801	0.0134789	0.0904421
NAP1L2	0.520893	0.383426	0.484163	0.33469	0.331351	0.888785	1.15127	0.62294	0.353273	0.712129	1.0073	0.481887	0.526313	0.300022	0.296458	0.223367	0.445801	0.207663	0.737317	0.247791	0.449481	0.634904	0.256297	0.379264	1.03734	0.562275	0.548742	0.680675	0.580366	0.291678	0.46307	0.479079	0.502602	0.434463	0.504468	0.403099	0.65838	0.531365	0	0.38416	0.198721	0.45037	0.221258	0.606415	0.934603	0.46946	0.123452	0.665132
CHIC1	0.647309	0.692634	0.702985	0.673882	0.770621	0.791959	0.682027	0.709122	0.687344	0.657129	0.743609	0.665578	0.554638	0.579261	0.652387	0.601709	0.5863	0.598926	0.692897	0.674412	0.680163	0.83341	0.436248	0.687468	0.700411	0.605237	0.611128	0.650226	0.856185	0.720145	0.5346	0.709021	0.686185	0.717167	0.674524	0.738656	0.708351	0.675034	0	0.626804	0.602543	0.678041	0.689862	0.497235	0.785773	0.665373	0.658937	0.607714
SLC16A2	0.157969	0.149978	0.203126	0.135593	0.204358	0.150952	0.129545	0.157711	0.183569	0.160573	0.173941	0.11478	0.13468	0.146796	0.162116	0.152413	0.151918	0.218991	0.20388	0.178199	0.1189	0.192257	0.178863	0.234059	0.172792	0.16112	0	0.124969	0.0920873	0.20609	0.218113	0.165989	0.14904	0.214007	0.106719	0.175352	0.121788	0.174943	0	0.184909	0.190791	0.1121	0.197618	0.133399	0.174278	0.209704	0.226833	0.157404
RLIM	0.269842	0.222935	0.320062	0.207339	0.243478	0.415375	0.396509	0.326267	0.229979	0.315159	0.467926	0.262432	0.21462	0.168247	0.186607	0.173899	0.409002	0.146212	0.422644	0.177074	0.284723	0.397133	0.164527	0.267283	0.496664	0.291839	0	0.266406	0.341202	0.224947	0.217896	0.329782	0.261429	0.246271	0.246781	0.258789	0.300517	0.252122	0	0.262225	0.141332	0.227629	0.197644	0.2604	0.406148	0.296941	0.123863	0.394764
NEXMIF	1.1151	1.00411	1.09407	0.942696	1.00725	0.953714	0.850707	1.03083	1.07117	1.07547	1.09491	1.02916	0.956853	0.908675	0.992002	1.02023	0.639202	0.946998	0.967935	0.910746	0.977868	1.19401	0.864404	1.13573	1.00826	0.95907	1.32702	0.861681	0.924086	0.913029	0.95402	1.09672	1.02626	1.21935	0.931344	1.11325	1.04619	1.05617	0	1.11065	1.07835	0.95329	0.971778	0.738201	0.931904	1.13393	1.04635	0.95329
ABCB7	0.424283	0.423904	0.477856	0.391487	0.409109	0.392609	0.417581	0.403348	0.404544	0.368127	0.440491	0.309707	0.334044	0.536832	0.350339	0.441482	0.430216	0.416391	0.450382	0.375422	0.416764	0.490097	0.310293	0.45715	0.423272	0.325962	0.782132	0.411325	0.416758	0.346485	0.347267	0.484813	0.413894	0.450389	0.344638	0.396436	0.561778	0.461206	0	0.431242	0.365981	0.449203	0.463923	0.36758	0.441096	0.402091	0.347923	0.298168
UPRT	0.12829	0.138353	0.14247	0.106097	0.116934	0.137199	0.20615	0.13541	0.126933	0.119349	0.157358	0.149785	0.123222	0.109506	0.110363	0.103991	0	0.0797256	0.143979	0.0786962	0.125085	0.180704	0.108625	0.137606	0.179239	0.0938576	0	0.131927	0.125003	0.106413	0.0998781	0.123094	0.127263	0.14182	0.141225	0.142073	0.146949	0.162385	0	0.114071	0.108538	0.112018	0.143371	0.13695	0.128226	0.127461	0.0855055	0.646413
ZDHHC15	0.286917	0.289507	0.27893	0.249004	0.23908	0.228272	0.191092	0.298243	0.262089	0.247096	0.262868	0.284655	0.243488	0.310961	0.27577	0.272557	0.252739	0.283039	0.266796	0.226034	0.251451	0.348252	0.179644	0.299957	0.25598	0.234568	0.291237	0.208667	0.217753	0.222579	0.20266	0.281824	0.255213	0.256734	0.233005	0.26179	0.256813	0.236846	0	0.295618	0.2378	0.281859	0.340848	0.159757	0.236113	0.301901	0.238117	0.311675
MAGEE2	0.00943906	0.00668304	0.00764902	0.0133703	0.00425887	0.0120806	0.0419754	0.0173548	0.0106799	0.0108834	0.0112406	0.00502342	0.00364528	0.00406277	0.0056915	0.00841655	0	0.00427361	0.0178695	0.00495197	0.00938185	0.0257187	0	0.00807905	0.0181534	0.00802024	0	0.0112444	0.0164465	0	0.00638118	0.0261665	0.00871119	0.00807656	0.00316361	0.00647467	0.0292363	0.0138198	0	0.00825894	0.000766868	0.00657075	0.00493158	0.00838653	0.021865	0.00925435	0	0.0221064
PBDC1	0.0231297	0.0273705	0.037706	0.0350757	0.0218015	0.0278185	0.0375082	0.033375	0.0376536	0.0391877	0.0425573	0.0322892	0.0297601	0.0336494	0.0328288	0.050877	0.157806	0.0262565	0.0559718	0.0131661	0.0296394	0.0377229	0.0341708	0.0487209	0.0476304	0.0156821	0	0.0129486	0.0403231	0.0103948	0.0422248	0.0496031	0.0269809	0.0318073	0.0139297	0.027545	0.0566285	0.0310637	0	0.0325395	0.0316799	0.0176419	0.0225597	0.0259435	0.0233862	0.0264175	0.0229315	0.0645335
MAGEE1	0.127265	0.119631	0.168051	0.0949046	0.112973	0.183787	0.316383	0.218655	0.173547	0.165026	0.314365	0.144942	0.155902	0.2253	0.132035	0.143531	0.1564	0.0979343	0.237025	0.0931314	0.197245	0.238282	0.0701474	0.175428	0.248444	0.131234	0	0.107708	0.180152	0.0671052	0.120978	0.23668	0.161776	0.127903	0.0823144	0.13756	0.259895	0.177743	0	0.137525	0.108338	0.143224	0.109203	0.0914918	0.22397	0.186718	0.0530381	0.114265
FGF16	0.000764216	0	0.00133439	0.00195559	0.000428274	0.00199726	0	0.00278936	0.00081978	0	0.000911592	0.000542173	0	0	0.00305111	0.00243782	0	0.0017835	0.000803726	0.00131262	0.00137333	0.00404731	0	0	0.000767979	0.00256253	0	0	0.00147366	0	0	0.00296458	0.000609666	0.00227604	0	0.00256391	0.00108496	0	0	0.0015297	0.00195947	0.0023936	0	0.00198481	0	0.00118827	0	0.00416977
ATRX	1.79316	1.72308	1.68284	1.58188	1.59102	1.7435	1.86713	1.68233	1.54217	1.70926	1.8771	1.69074	1.63372	1.74564	1.5673	1.60224	1.91718	1.65292	1.71526	1.55735	1.64407	1.77293	1.41698	1.62391	1.89982	1.78817	2.17535	1.63147	1.90699	1.50983	1.62867	1.77239	1.69108	1.71753	1.6953	1.62734	1.77398	1.71963	0	1.65464	1.59163	1.70173	1.70028	1.57566	1.70866	1.64545	1.48826	1.76863
MAGT1	0.0715955	0.0931131	0.108279	0.11373	0.0986822	0.064272	0.0984074	0.0858341	0.123423	0.101453	0.0685869	0.0668862	0.102432	0.105809	0.112659	0.10046	0	0.0936198	0.0736981	0.0801072	0.0856964	0.108332	0.0854615	0.132994	0.100959	0.0860149	0.291237	0.0530868	0.11295	0.0738344	0.0692509	0.0846667	0.0866312	0.124659	0.0508463	0.105201	0.0838103	0.0973052	0	0.0904978	0.0951092	0.0454266	0.0714031	0.0919765	0.0585844	0.10336	0.132178	0.106958
COX7B	0.150777	0.131986	0.257567	0.322542	0.237867	0.267307	0.36187	0.241425	0.228607	0.171979	0.224259	0.132858	0.142955	0.297285	0.138608	0.218181	0	0.127841	0.423302	0.129529	0.252961	0.243442	0.0733683	0.224228	0.303681	0.170319	0.127345	0.163693	0.570422	0.139768	0.158449	0.284001	0.164474	0.152674	0.107373	0.136779	0.228021	0.150405	0	0.138699	0.175269	0.144885	0.207418	0.17853	0.248402	0.179842	0.0900965	0.148338
ATP7A	0.000239317	0	0.000159428	0	0	0	0	0	0	0	0.000578292	0	0	0	0	0	0	0.000836726	0	0	0	0	0	0	0	0	0	0.00122043	0	0	0	0	0	0	0	0	0	0	0	0	0	0	0.00418975	0	0.000591451	0	0	0
PGK1	0.382945	0.367394	0.446468	0.380759	0.393033	0.587495	0.756684	0.627674	0.457316	0.420105	0.459134	0.328822	0.345747	0.658772	0.394386	0.390788	0.53717	0.323707	0.70295	0.341049	0.577733	0.537953	0.263661	0.433426	0.704124	0.39925	0.882759	0.396096	0.669517	0.287449	0.445909	0.612222	0.398013	0.383514	0.419916	0.387773	0.599656	0.360399	0	0.339443	0.306726	0.45323	0.444008	0.588622	0.693293	0.379116	0.210082	0.568019
PGAM4	0	0	0.000227413	0.000486584	0.0010156	0	0	0	0	0	0.000676278	0	0	0	0	0	0	0	0.000524404	0	0	0.00022572	0	0.00103475	0	0	0	0	0	0	0	0	0.000279946	0	0	0	0.000529998	0	0	0	0.00056803	0	0	0	0	0	0	0.00435823
TAF9B	0.0838791	0.0312068	0.0781451	0.0567398	0.0529689	0.0895721	0.0672524	0.0872459	0.0660036	0.0580155	0.128044	0.0588807	0.0411636	0.0989778	0.0374855	0.0580842	0	0.0415447	0.147252	0.0441352	0.069641	0.10806	0.0364045	0.0886349	0.117275	0.07847	0	0.0611925	0.110785	0.0408304	0.0508198	0.0941647	0.055948	0.0563028	0.0413925	0.0429655	0.0692233	0.0711987	0	0.0627768	0.0327378	0.0645886	0.0690855	0.0439561	0.0723277	0.0587655	0.0182064	0.0639875
CYSLTR1	0.00383517	0.00877189	0.00924864	0.0105437	0.00600153	0.00595186	0	0.00304494	0.00668437	0.00111361	0.00582411	0.00201942	0.00150646	0.00836119	0.00496205	0.0054256	0	0.00549309	0.00533455	0.00272315	0.00626035	0.0104052	0	0.00479378	0.00394464	0.00316093	0	0.00651645	0.00875869	0.00215852	0.00378864	0.00423851	0.00211021	0.0055541	0.00424073	0.000655375	0.00474281	0.00562389	0	0.00953316	0.00559304	0	0.00966152	0	0.00256789	0.0039205	0.00868485	0.0291363
LPAR4	0.0010663	0.00356794	0.00111578	0.00200495	0.000599246	0.00247482	0.00306043	0	0.000664324	0	0.000553081	0	0	0	0.000805323	0.00135284	0	0	0.00176457	0	0	0.00123216	0.00579392	0.00090879	0.000324695	0.0041678	0	0	0.0027106	0.00162587	0.00475505	0.00165993	0	0.00133396	0	0	0.000620768	0.00043604	0	0.000769553	0.00159423	0	0.00203161	0	0.00433605	0.00152085	0	0
P2RY10	0	0	0.000165722	0.000614966	0	0	0	0	0.000459163	0	0	0	0	0	0	0	0	0	0.00144198	0.00054061	0	0	0	0.00103727	0.000489664	0	0	0	0	0	0	0	0	0	0	0	0.00024443	0.000790399	0	0	0	0	0	0	0	0.00168321	0	0
GPR174	0	0	0	0	0	0	0	0	0.00040067	0.00169925	0	0	0	0	0	0	0	0	0.000623336	0	0	0.000262839	0	0	0	0	0	0	0.00102282	0.000707293	0	0	0.000233039	0	0	0	0	0	0	0.00247382	0	0	0	0	0	0	0	0
ITM2A	0.0312112	0.0201221	0.0347632	0.0581515	0.0218105	0.0604083	0.0503037	0.0500311	0.0287209	0.0491625	0.0605792	0.0308728	0.0241313	0.0823747	0.0204909	0.0218314	0	0.0180462	0.080272	0.0165836	0.0392615	0.05779	0.00909175	0.031172	0.0554383	0.0298223	0	0.0428846	0.0672383	0.0135638	0.0375554	0.0459006	0.0293508	0.026814	0.0178801	0.0262572	0.0489814	0.0335712	0	0.0445191	0.025861	0.012118	0.0104338	0.0198902	0.0762797	0.038021	0.00438996	0.0333308
TBX22	0.000802091	0	0.00122497	0.000446915	0.000546558	0	0	0	0.00111259	0	0.000515793	0	0	0	0.001294	0.000927526	0	0	0.0007448	0	0	0.00258536	0	0	0.000845679	0	0	0	0.00054243	0	0	0	0	0.0027852	0	0.00141745	0.00144433	0.000479935	0	0	0	0.00124404	0.00111798	0	0.00161267	0.00183363	0	0
TENT5D	0.0152479	0.0217774	0.0200455	0.0271271	0.0254381	0.0122455	0.0202858	0.0149324	0.0168362	0.0148831	0.0109256	0.0155567	0.0108967	0.0208046	0.0125832	0.0230784	0	0.0205874	0.00845905	0.0101312	0.00917772	0.0280261	0.00988148	0.026193	0.01186	0.0192057	0	0.0142088	0.0329011	0.0124758	0.0096468	0.0209218	0.0116552	0.0326422	0.00272194	0.0149635	0.0115456	0.00708076	0	0.0141058	0.013227	0.0131172	0.0089361	0.00219549	0.00465999	0.0138591	0.0157463	0.0256509
BRWD3	0.529863	0.454119	0.53203	0.406204	0.434303	0.458087	0.329975	0.526619	0.428569	0.464692	0.430805	0.433145	0.358471	0.4598	0.404254	0.453866	0	0.50877	0.488332	0.392278	0.44727	0.598346	0.271576	0.421474	0.493368	0.368801	0.917439	0.364132	0.514323	0.375152	0.397602	0.610214	0.425102	0.460465	0.494932	0.425923	0.458068	0.413164	0	0.509443	0.397104	0.456817	0.604085	0.34134	0.471131	0.436427	0.398626	0.710143
HMGN5	0.284115	0.204094	0.177388	0.117014	0.103133	0.136013	0.0404272	0.205219	0.102208	0.121141	0.154384	0.182265	0.124849	0.248007	0.167132	0.135941	0.128238	0.144234	0.19178	0.184097	0.163849	0.273488	0.107614	0.169712	0.101078	0.172386	0	0.130472	0.228938	0.143066	0.138198	0.235871	0.163326	0.0876398	0.242603	0.125196	0.0676831	0.0998396	0	0.138673	0.0985985	0.286271	0.24868	0.0390856	0.0535981	0.167971	0.0561868	0.105516
SH3BGRL	0.678696	0.725343	0.661168	0.519971	0.501243	0.570283	0.590529	0.634265	0.543337	0.648854	0.704741	0.559376	0.665577	0.496379	0.611479	0.441901	0.677362	0.492945	0.59617	0.509497	0.521602	0.71403	0.45641	0.526074	0.618188	0.604466	1.17217	0.65599	0.581639	0.647406	0.68406	0.471464	0.636864	0.551812	0.737441	0.582502	0.597873	0.674245	0	0.614559	0.524249	0.630831	0.511171	0.480629	0.602755	0.615308	0.482668	0.398934
POU3F4	0.000747059	0.00444051	0.00114005	0.000795198	0	0	0.00108022	0.00241654	0.00320681	0	0.000987528	0.00243	0.00452768	0	0	0.00142026	0	0	0.00387428	0	0.00107703	0.00214597	0.00621178	0.0015936	0.00422393	0	0	0	0.000673625	0	0.000994996	0.00138038	0.00249877	0	0	0.00106297	0	0.00279823	0	0.000961107	0	0	0.00243608	0.00388494	0.00153847	0	0	0
CYLC1	0.00569197	0.00398283	0.00525425	0.00381904	0.00165802	0.00219651	0.00618606	0.00217242	0.00392176	0.00218991	0.00248413	0.00657272	0	0.00247158	0.00567898	0.0062602	0	0.00163184	0.00316068	0.00463808	0.0030042	0.00545848	0.00421227	0.00807931	0.00232586	0.00330758	0	0	0.00617132	0.00191495	0	0.00156548	0.00278963	0.00205775	0	0.00140383	0.00303398	0.00335167	0	0.0036364	0.00378092	0.00161533	0.00100955	0	0	0.00153255	0.00308292	0
RPS6KA6	0.521032	0.528966	0.564074	0.466417	0.529333	0.534609	0.511909	0.542937	0.500318	0.512838	0.540192	0.418059	0.408265	0.442815	0.425759	0.458263	0.492652	0.448816	0.486061	0.425847	0.487668	0.543489	0.354476	0.532716	0.553729	0.46639	0.400622	0.522287	0.555121	0.542941	0.454513	0.512105	0.527519	0.57414	0.433287	0.508885	0.626259	0.578728	0	0.485061	0.45469	0.462887	0.51073	0.569249	0.552634	0.46076	0.458024	0.41084
HDX	0.512544	0.484516	0.469329	0.38155	0.421538	0.447764	0.590669	0.462514	0.466001	0.533932	0.51938	0.53167	0.475278	0.367027	0.460484	0.464808	0	0.438881	0.421721	0.373825	0.459142	0.500199	0.474358	0.516277	0.471034	0.448107	0.973737	0.410976	0.252522	0.363554	0.46994	0.34643	0.459485	0.515375	0.384641	0.502121	0.465401	0.544243	0	0.554272	0.494943	0.323062	0.362733	0.407139	0.39163	0.530346	0.527851	0.768181
APOOL	0.341178	0.323203	0.448478	0.367219	0.363735	0.356635	0.402173	0.383878	0.353517	0.393084	0.413099	0.278608	0.257655	0.360287	0.303849	0.366285	0.157806	0.330348	0.450677	0.335123	0.365506	0.433686	0.171936	0.360376	0.404825	0.295129	0	0.329197	0.41674	0.310546	0.300459	0.367955	0.355144	0.36775	0.317673	0.344334	0.469869	0.371658	0	0.361427	0.295187	0.338955	0.411246	0.330927	0.453192	0.373828	0.296063	0.426263
SATL1	0.2163	0.22152	0.211084	0.223018	0.231014	0.178596	0.213696	0.22337	0.246934	0.240129	0.251466	0.194203	0.22992	0.135382	0.203644	0.19949	0.289949	0.201024	0.154448	0.140259	0.213667	0.271718	0.127356	0.220469	0.130882	0.191387	0	0.123523	0.174281	0.197708	0.222263	0.192897	0.195857	0.258314	0.246799	0.220708	0.251479	0.23341	0	0.216081	0.184337	0.201503	0.214333	0.140554	0.207381	0.22968	0.207734	0.232826
ZNF711	0.212623	0.176651	0.21394	0.240393	0.199525	0.271457	0.251382	0.220803	0.207193	0.261859	0.316892	0.216635	0.185127	0.184568	0.154884	0.188336	0.157806	0.191264	0.245749	0.162225	0.231178	0.286342	0.0500446	0.239464	0.267705	0.191568	0.127345	0.189124	0.222	0.18132	0.129246	0.221994	0.161003	0.220698	0.131939	0.190545	0.202384	0.16735	0	0.201818	0.138086	0.138419	0.165444	0.153417	0.186791	0.234187	0.0978025	0.141071
POF1B	0.00819448	0.00640356	0.00632005	0.0124391	0.00898453	0.0113745	0.00215503	0.0108604	0.00926238	0.00535905	0.00785786	0.00926583	0	0.0181655	0.00834127	0.0168799	0	0.0160241	0.0057409	0.000827348	0.00548532	0.0174208	0.0111033	0.0130059	0.00594253	0	0	0.0048281	0.0187583	0.00352336	0.00370167	0.0345949	0.00404876	0.00564018	0.00782161	0.00693053	0.00348596	0.00289957	0	0.0130561	0.0112431	0.0132101	0.0155291	0.00195596	0.00573468	0.0145123	0.0048419	0.00448069
CHM	0.810307	0.837196	1.03902	0.87745	0.912923	1.00672	0.755868	0.866242	0.846779	0.856417	0.927735	0.819045	0.618561	0.876402	0.763781	0.87182	0.527019	0.82987	0.986759	0.886331	0.91204	1.08017	0.557259	0.946444	0.910479	0.797126	0	0.857535	1.05731	0.841509	0.663116	0.962767	0.809356	0.868356	0.885602	0.827435	0.890584	0.759636	0	0.852271	0.72144	0.906137	0.957003	0.660745	0.868168	0.994446	0.682142	0.654339
DACH2	0.184657	0.222319	0.283379	0.196154	0.196817	0.202521	0.252319	0.299904	0.141337	0.161249	0.216016	0.17201	0.112878	0.208899	0.151344	0.152421	0	0.109807	0.193773	0.146653	0.152341	0.23376	0.0669956	0.163784	0.290233	0.192944	0	0.262679	0.193857	0.27218	0.217255	0.202198	0.217798	0.193645	0.232699	0.12493	0.218	0.222316	0	0.183128	0.131272	0.251521	0.311493	0.221404	0.159296	0.220155	0.0933997	0.121944
KLHL4	0.764311	0.646358	0.636938	0.487075	0.445279	0.516811	0.622203	0.498199	0.64984	0.70826	0.645858	0.710093	0.715817	0.506032	0.713558	0.615014	0.50892	0.536929	0.64526	0.531236	0.563879	0.872882	0.657452	0.636129	0.598997	0.718335	1.36884	0.605092	0.471468	0.584891	0.751924	0.577498	0.650507	0.717145	0.801641	0.578909	0.745501	0.696567	0	0.712001	0.620783	0.824443	0.609128	0.521957	0.679657	0.790489	0.887932	0.429266
PABPC5	0.0173355	0.017814	0.0251236	0.0194597	0.020949	0.0180542	0.0111	0.0330066	0.0285583	0.0185401	0.0302941	0.0136136	0.0128956	0.0325309	0.0160577	0.0448439	0	0.0341916	0.0396206	0.0163411	0.0218612	0.0505812	0.00300952	0.0450195	0.0179594	0.0221478	0.127345	0.0240012	0.0241148	0.0140548	0.0202817	0.0586181	0.0165668	0.0298162	0.0290852	0.0248789	0.0384218	0.0191616	0	0.0279911	0.0225404	0.0226579	0.0223844	0.0126508	0.0144404	0.0321051	0.027758	0.0162888
PCDH11X	1.263	1.17502	1.09514	1.15978	0.709628	1.11802	1.21723	1.07672	1.19561	1.4023	1.19843	1.26352	1.31112	0.941374	1.00702	0.780021	1.06217	0.935839	1.14447	1.20666	1.17265	1.11752	1.23133	1.15967	1.02593	0.921618	2.24823	1.22426	1.11003	0.625945	0.91175	0.993409	1.09456	1.42104	1.09276	1.43724	1.22658	1.23739	0	1.35003	1.03626	1.11942	0.589721	1.02262	1.58365	0.907503	1.15482	1.35243
NAP1L3	0.640613	0.431104	0.535417	0.299124	0.351255	0.991067	1.20212	0.68329	0.33579	0.796405	1.1282	0.568424	0.637314	0.355634	0.286201	0.235876	0.650472	0.18411	0.883967	0.292297	0.537322	0.702995	0.294114	0.41471	1.21121	0.603895	1.54406	0.664403	0.622936	0.304285	0.607513	0.445724	0.532151	0.497485	0.549985	0.400986	0.667437	0.631922	0	0.398289	0.204239	0.610786	0.220331	0.823218	1.16176	0.471778	0.152773	0.891207
FAM133A	0.160459	0.21043	0.230433	0.193206	0.159216	0.204506	0.214955	0.163226	0.186542	0.206562	0.206029	0.189645	0.182171	0.241698	0.187626	0.153037	0.1564	0.189471	0.216823	0.17526	0.190586	0.209744	0.131815	0.203082	0.210196	0.145884	0	0.177405	0.185993	0.175552	0.15458	0.213461	0.157699	0.133766	0.197504	0.175338	0.165775	0.156295	0	0.111048	0.157857	0.158004	0.180829	0.12878	0.134935	0.150909	0.111795	0.174702
DIAPH2	1.53871	1.45977	1.65599	1.7448	1.62915	1.56747	1.30116	1.49158	1.6268	1.43118	1.53105	1.65492	1.45169	1.74099	1.53076	1.62405	1.2614	1.74234	1.68967	1.66759	1.52981	1.64855	1.51782	1.60852	1.61735	1.52537	1.35352	1.54059	1.80632	1.56326	1.51927	1.53494	1.53422	1.57304	1.75936	1.55773	1.62463	1.53076	0	1.5875	1.62515	1.48993	1.78591	1.50081	1.65819	1.65468	1.41481	1.53292
PCDH19	0.597726	0.553732	0.71988	0.487522	0.57235	0.647947	0.708465	0.611028	0.713704	0.519173	0.729067	0.55813	0.450086	0.422302	0.563514	0.529837	0.654364	0.451431	0.618113	0.613356	0.632883	0.644435	0.386408	0.636342	0.75165	0.594064	1.05794	0.481674	0.471179	0.551166	0.578824	0.610434	0.636364	0.664468	0.420227	0.676442	0.657856	0.637177	0	0.681204	0.507787	0.572672	0.494165	0.502877	0.672016	0.642536	0.590799	0.693458
TNMD	0.00183548	0	0.00298753	0.00167148	0	0.00193549	0	0.000524123	0.00154943	0	0.00216125	0.00119722	0	0.00205979	0.00139295	0	0	0.00273643	0.0012584	0	0.00163544	0.00271845	0	0.000943067	0	0	0	0.00130658	0.00428047	0	0.00243477	0.0023963	0.0012619	0.0027194	0.00965734	0.00201914	0.00145996	0.00117899	0	0	0.00125514	0.00624035	0.00773438	0	0	0	0.00574447	0.00775407
TSPAN6	0.0116267	0.00733975	0.0118166	0.00744573	0.00420156	0.0103423	0.0162335	0.0114353	0.0119275	0.0161049	0.010615	0.00682136	0.011319	0.0169117	0.0109974	0.0110765	0	0.00868673	0.0124963	0.00776279	0.00576559	0.0158168	0	0.00620615	0.0169999	0.0106277	0	0.00237955	0.01616	0.0065299	0.0122059	0.0174035	0.00593452	0.00338607	0.00196564	0.0110759	0.0146398	0.00969286	0	0.00751554	0.00730447	0.00955954	0.00711968	0.01095	0.00918452	0.00356222	0.0124898	0.00649305
SRPX2	0.0014676	0.0028967	0.00205227	0.00405118	0.00196825	0	0.00276346	0.00163199	0.00168338	0.000660344	0.000550271	0.00225307	0	0	0.00153663	0.000751874	0	0.00194589	0.00192257	0	0.00177575	0.00131835	0	0.00270593	0.000649281	0	0	0.00198238	0.00118709	0.00373038	0.00233643	0.000828799	0.00110131	0	0.00358409	0.000371099	0.000787352	0.000922213	0	0	0.00326903	0.000757978	0	0	0	0.00387014	0	0
SYTL4	0.0097678	0.0093904	0.01612	0.0225359	0.0200939	0.00537778	0.0117446	0.0131952	0.0142829	0.00621147	0.00362876	0.000815529	0.0065297	0.0226073	0.0115011	0.0130196	0	0.0111283	0.0105553	0.00941846	0.00368968	0.0170367	0	0.0161406	0.00881732	0.00458646	0	0.00607028	0.0231086	0.0139406	0.00689939	0.00960955	0.00881059	0.00595638	0.0216499	0.0111676	0.0134406	0.0101528	0	0.00647178	0.00538589	0.0121445	0.00882109	0.0042513	0.00754746	0.0118292	0.00193137	0.0190486
CSTF2	0.0905854	0.0722086	0.113128	0.0897946	0.0630644	0.0734078	0.0833849	0.110115	0.124765	0.0666799	0.0880374	0.0434016	0.0480155	0.327799	0.123965	0.149556	0	0.154946	0.114494	0.0767627	0.0945712	0.179608	0.0283779	0.156895	0.0643997	0.041129	0	0.0419962	0.110642	0.0604837	0.0461847	0.240644	0.0899121	0.101516	0.0219414	0.0711621	0.1717	0.0816877	0	0.124593	0.118939	0.079309	0.158323	0.02179	0.0634799	0.141288	0.100974	0.0248062
NOX1	0.0142111	0.0163087	0.0149005	0.0140216	0.010549	0.0113438	0	0.00476828	0.012955	0.00143976	0.00323836	0.0047751	0.00863705	0.0223267	0.00691676	0.00795414	0	0.00476488	0.00493821	0.00363414	0.00419791	0.0128582	0	0.0109768	0.00630316	0.0107208	0	0.00544684	0.0162002	0.0133244	0.00468178	0.0137423	0.00489254	0.0135422	0.0121787	0.00838662	0.00904107	0.0051138	0	0.00919918	0.0126519	0.00127568	0.0129067	0.00399179	0.00426515	0.0147666	0.0148505	0.030572
XKRX	0.0186953	0.0107247	0.0067899	0.00806638	0.00998304	0.00528231	0.00491941	0.0146574	0.00686808	0.00635889	0.00303678	0.0119405	0.00989368	0.00631784	0.0127396	0.00508735	0	0.00977698	0.00317845	0.0036967	0.0117221	0.0254537	0.00573498	0.00113447	0.00569792	0.00300498	0	0.0118364	0.0180896	0.0120697	0.00906538	0.0407391	0.00870837	0.0146234	0.00931724	0.00893073	0.0125704	0.00712443	0	0.0130927	0.0053455	0.0186155	0.0167517	0.00137459	0.00779551	0.015745	0.0141223	0.0180574
ARL13A	0.00168852	0.00182928	0.00342883	0.00460824	0.003997	0.00161904	0.00204167	0.00368621	0.00307158	0.000892156	0.00126518	0.000847041	0	0.00423731	0.00209588	0.0101321	0	0.00105961	0.00508368	0.00208772	0.00329273	0.00704726	0	0.0126931	0.00121231	0	0	0.00158246	0.0116349	0.00313548	0.0044486	0.00693259	0.00269202	0.0015832	0	0.000918483	0.00333608	0.00306893	0	0.00468389	0	0.000633379	0.013938	0.00256934	0.00227735	0.00726004	0.00165609	0.0104868
TRMT2B	0.107397	0.136249	0.15439	0.10841	0.0844469	0.0694679	0.0937358	0.129375	0.134622	0.117022	0.0906246	0.0958432	0.0838085	0.144836	0.14776	0.139945	0	0.149285	0.108688	0.0832895	0.114151	0.202196	0.0413786	0.15774	0.0860229	0.064959	0	0.0790542	0.139345	0.113919	0.100896	0.178598	0.148092	0.135045	0.135176	0.0840216	0.128544	0.10736	0	0.128545	0.114691	0.133575	0.147854	0.0501861	0.139982	0.10544	0.113233	0.0888365
TMEM35A	0.174091	0.172558	0.207994	0.150174	0.188061	0.266886	0.436714	0.242307	0.186707	0.198854	0.2137	0.142897	0.1398	0.168436	0.151306	0.129623	0	0.0816307	0.321511	0.140329	0.198541	0.213732	0.0565156	0.158085	0.340527	0.169392	0.61824	0.182398	0.266567	0.142856	0.19027	0.255489	0.181377	0.1949	0.107629	0.165883	0.316257	0.201628	0	0.198749	0.0983307	0.147212	0.124077	0.181348	0.339167	0.15313	0.0872748	0.35536
CENPI	0.0515025	0.0672576	0.0363181	0.0412801	0.0407608	0.0275644	0.0233303	0.0429218	0.03824	0.0306478	0.0367104	0.030976	0.0109792	0.0278612	0.0470701	0.0401798	0	0.077657	0.037318	0.0442433	0.0388624	0.0603143	0.00458054	0.0562193	0.0367023	0.0318157	0	0.0242921	0.0747001	0.0369832	0.0226409	0.0449095	0.0374447	0.0374656	0.0283754	0.042423	0.0268547	0.0209831	0	0.0166215	0.0312905	0.03239	0.0455908	0.0137941	0.0347824	0.0346931	0.0539629	0.102174
DRP2	0.325624	0.344888	0.417048	0.350198	0.37395	0.330272	0.354467	0.473098	0.581866	0.315567	0.429429	0.280477	0.32582	0.692513	0.511384	0.502199	0	0.492141	0.415847	0.416929	0.475102	0.585521	0.23101	0.597037	0.312155	0.295807	0.127345	0.241426	0.378692	0.318721	0.393035	0.746638	0.432792	0.405291	0.262072	0.468148	0.538581	0.399735	0	0.421878	0.431626	0.392254	0.473438	0.241889	0.371043	0.456897	0.383082	0.200059
TAF7L	0.0131472	0.0169341	0.0229936	0.0318858	0.0269744	0.0125441	0.0198039	0.0199481	0.0323576	0.00959351	0.0107035	0.00614231	0.00317566	0.0338048	0.0233877	0.0300355	0	0.0206216	0.0180699	0.0198827	0.0183668	0.0288299	0	0.0266718	0.0139314	0.00892241	0	0.00996362	0.0408787	0.0342014	0.0227474	0.0560559	0.0183435	0.0120223	0.013433	0.0235201	0.0262426	0.0162174	0	0.0128635	0.0179565	0.0218456	0.0512884	0.013461	0.023581	0.0270479	0.0274718	0.0391798
TIMM8A	0.00975646	0.0158828	0.0298321	0.0352401	0.025	0.0165212	0.0102663	0.0361801	0.037297	0.0174631	0.0238432	0.0134855	0.00911331	0.0882046	0.0241762	0.0452613	0	0.0314336	0.0558468	0.0217377	0.0282466	0.0554821	0	0.0647676	0.0229417	0.0266695	0	0.0129719	0.0368814	0.00642475	0.00774542	0.0647374	0.0149174	0.0195484	0.0148204	0.0180513	0.0357037	0.0112553	0	0.0373592	0.0229172	0.028087	0.0249859	0.00762732	0.0161883	0.0230996	0.00853036	0.0103361
BTK	0.00460669	0.0069433	0.00936758	0.0105847	0.00869726	0.00190887	0.0067688	0.0049047	0.006326	0.000896527	0.000806293	0.00372348	0.00455054	0.0126672	0.000962625	0.00612668	0	0.00606963	0.00348058	0.00811779	0.00447181	0.00526734	0	0.00704285	0.00149494	0.00269243	0	0.00519044	0.0166345	0.00397007	0.00170969	0.00583635	0.00654317	0.00344379	0	0.00265554	0.00295009	0.00775513	0	0.00563507	0.00708038	0.00501266	0.00728996	0.00590557	0	0.0091339	0.00670568	0.0659241
RPL36A	0	0	0	0	0	0	0	0	0.000285274	0	0	0	0	0.00352876	0.000366969	0	0	0	0.0007448	0	0	0	0	0	0	0.000763828	0	0	0	0	0	0.00178423	0	0.000960195	0	0	0.000314475	0	0	0	0.00341505	0	0	0	0	0.00116762	0	0
RPL36A-HNRNPH2	0.00717101	0.00855705	0.0121628	0.0219676	0.0182202	0.0135205	0.01181	0.00864935	0.00942702	0.00287438	0.0049429	0.00552186	0	0.0242487	0.0096323	0.00740378	0	0.0150214	0.00894129	0.00946025	0.00642704	0.0142295	0	0.0194498	0.00801038	0.00869096	0	0.00689093	0.012193	0.0071881	0.00320649	0.0195255	0.00854759	0.00706689	0.00979454	0.0117296	0.0100914	0.0157472	0	0.0130652	0.0114476	0.00710344	0.00405046	0.00993943	0.0105537	0.0139733	0.00644312	0.0297234
GLA	0.0229793	0.0166453	0.0315561	0.031494	0.0213829	0.0244507	0.0294257	0.0457514	0.0390679	0.0211145	0.0300759	0.0123324	0.0401382	0.0745247	0.0443304	0.0522701	0	0.0446022	0.0429354	0.020537	0.044299	0.0379232	0.008572	0.0629627	0.0249099	0.0188456	0	0.0147612	0.0491688	0.0175559	0.0168673	0.0657144	0.0281921	0.0271311	0.0194121	0.0285365	0.0485771	0.0258511	0	0.0311529	0.0400978	0.0162233	0.0398105	0.0190407	0.0302615	0.0223472	0.0407394	0.00709569
HNRNPH2	0.197909	0.116203	0.168341	0.113525	0.112126	0.334819	0.374774	0.282052	0.148139	0.23898	0.414133	0.187684	0.247506	0.162525	0.11029	0.0995598	0.106779	0.06205	0.339873	0.09202	0.191887	0.231409	0.0594256	0.141289	0.420365	0.234501	0	0.245684	0.182799	0.0726177	0.207563	0.179732	0.16318	0.0968331	0.1493	0.136897	0.209606	0.178995	0	0.11704	0.0733535	0.135134	0.104204	0.242513	0.337856	0.177698	0.0702037	0.149865
ARMCX4	0.622915	0.643969	0.636246	0.503072	0.411181	0.531845	0.545326	0.671994	0.651218	0.690882	0.69963	0.633862	0.609603	0.786484	0.724156	0.625193	0.240768	0.639593	0.597036	0.556616	0.636024	0.935315	0.419206	0.726467	0.531928	0.540954	1.59063	0.510359	0.540109	0.4558	0.563971	0.790007	0.665614	0.663119	0.646327	0.703942	0.632391	0.675044	0	0.646559	0.566478	0.543607	0.593915	0.448019	0.475482	0.690283	0.623358	1.0327
ARMCX1	0.113814	0.0883456	0.119284	0.0996376	0.0887776	0.121344	0.170186	0.15322	0.14995	0.154453	0.189659	0.0953055	0.116241	0.229425	0.100091	0.15076	0.225774	0.104742	0.198379	0.0870314	0.122545	0.164658	0.0790802	0.180015	0.195056	0.138694	0.391864	0.101861	0.138039	0.0852638	0.167335	0.192931	0.109844	0.0922106	0.0829186	0.0919665	0.189658	0.109497	0	0.128688	0.0979236	0.0702402	0.113254	0.132581	0.132916	0.122201	0.0811404	0.0811403
ARMCX6	0.028357	0.0172386	0.0273432	0.0147272	0.0178396	0.02673	0.055688	0.0325297	0.0301485	0.02008	0.0258759	0.0222962	0.0251773	0.0369715	0.024808	0.0197303	0	0.0221447	0.0424413	0.0175747	0.0183049	0.0384736	0.0104634	0.0260939	0.035429	0.0296093	0.127345	0.0238992	0.0393106	0.0185154	0.034822	0.0407944	0.0348674	0.0209955	0.0192522	0.0143142	0.0472304	0.0371834	0	0.0270459	0.021956	0.0213994	0.0225647	0.0243685	0.0422154	0.018332	0.00952372	0.0708303
ARMCX3	0.316117	0.311555	0.389151	0.42382	0.415876	0.514937	0.40609	0.488679	0.506497	0.328508	0.513784	0.320373	0.25675	0.618872	0.283568	0.436568	0.30236	0.379561	0.616156	0.351244	0.510209	0.534606	0.180256	0.558832	0.495709	0.378725	0.219264	0.329135	0.522664	0.230207	0.239577	0.616559	0.279777	0.27135	0.255247	0.353951	0.460124	0.297957	0	0.290551	0.268008	0.222845	0.383661	0.334054	0.414207	0.390007	0.228364	0.414104
ARMCX2	0.168933	0.173367	0.209381	0.164412	0.207416	0.21666	0.353521	0.240678	0.217534	0.186518	0.237638	0.14448	0.179927	0.224493	0.162884	0.156129	0.133989	0.10793	0.228035	0.14994	0.189366	0.20261	0.0940295	0.192803	0.253653	0.184087	0	0.185212	0.194773	0.180108	0.224929	0.25038	0.182671	0.160534	0.127619	0.141366	0.261396	0.208711	0	0.173583	0.0942826	0.13391	0.20203	0.185195	0.278003	0.157748	0.139239	0.143231
NXF5	0.0591342	0.0397763	0.0457724	0.0179633	0.0196553	0.0281446	0.0115503	0.0444175	0.0258154	0.0469934	0.0293255	0.0244524	0.0180797	0.0179075	0.0400566	0.0271572	0	0.0379523	0.0519841	0.0276487	0.0224048	0.0781756	0	0.0608411	0.024799	0.0298255	0	0.0212884	0.0369639	0.0299347	0.0572577	0.0830706	0.0514551	0.0324385	0.0479207	0.0327016	0.0282776	0.0341601	0	0.0647395	0.0482022	0.0329902	0.039154	0.0210297	0.0294866	0.0523525	0.022204	0.018221
ZMAT1	0.603029	0.471532	0.418918	0.368175	0.349165	0.407203	0.298875	0.414422	0.369814	0.548226	0.526273	0.546422	0.565346	0.48446	0.431455	0.356199	0.275013	0.404964	0.432805	0.458895	0.358491	0.537532	0.396754	0.510117	0.439807	0.558183	0.681351	0.296172	0.3052	0.485111	0.422773	0.304644	0.411266	0.489654	0.476878	0.442237	0.32866	0.427393	0	0.42743	0.4005	0.346933	0.387409	0.503571	0.307706	0.377079	0.323591	0.279979
TCEAL2	0.309645	0.229478	0.494118	0.467736	0.30742	0.420525	0.662364	0.581922	0.458485	0.360786	0.55479	0.239359	0.336917	0.701504	0.350261	0.504064	0.106779	0.330879	0.889877	0.226041	0.556997	0.668782	0.163174	0.688667	0.630007	0.318133	0.808696	0.252188	0.729698	0.221413	0.337054	0.684396	0.354172	0.435049	0.179058	0.308283	0.60645	0.387523	0	0.398194	0.334336	0.409235	0.433978	0.328548	0.575752	0.518503	0.202501	0.648426
TCEAL6	0.122748	0.110858	0.193237	0.152912	0.0907345	0.149804	0.306313	0.239088	0.16293	0.184389	0.240374	0.108108	0.11156	0.225043	0.145334	0.16018	0	0.103006	0.397384	0.0981255	0.202634	0.293122	0.0771696	0.200184	0.246742	0.1246	0.127345	0.120179	0.235986	0.0672754	0.204416	0.241294	0.1482	0.171291	0.0749013	0.0944776	0.273738	0.164142	0	0.152209	0.127393	0.135259	0.154539	0.127215	0.172047	0.207977	0.0830444	0.382499
BEX5	0.152516	0.125061	0.248431	0.297093	0.24737	0.310955	0.371882	0.381294	0.335397	0.199428	0.359207	0.172715	0.195867	0.443938	0.200017	0.319039	0.1564	0.198072	0.606189	0.159294	0.390619	0.317193	0.066932	0.418642	0.415296	0.180838	0	0.152729	0.510077	0.0971147	0.168024	0.373563	0.191222	0.188762	0.11125	0.162267	0.270202	0.17345	0	0.230974	0.179832	0.108695	0.253512	0.186642	0.362546	0.201087	0.11003	0.230714
NXF2	0.000625996	0	0	0.00293432	0.00220415	0.00178649	0.00346237	0	0.00069235	0	0.000874549	0.000636556	0.00179644	0.00481936	0.000954999	0	0	0.00210846	0.000943174	0.00266018	0.00143374	0.000478942	0	0.00246724	0.0014587	0.00232788	0	0	0	0	0	0	0.000169633	0.00150708	0	0	0.00148644	0.000590046	0	0.00154177	0	0.000889048	0.00295683	0	0	0.00248212	0	0
AC235565.2	0.00279503	0.00374689	0.0030003	0.0055934	0.00402711	0.00187702	0.00434179	0.00217519	0.00155509	0.00410744	0.0025722	0.00170696	0.00444067	0	0.00138462	0.00296788	0	0.0035677	0.00229401	0.00873818	0.00345954	0.00682099	0.00978864	0.00771349	0.00324965	0.00645614	0	0.00709587	0.00401313	0.00305013	0.00366798	0.0116417	0.00165555	0.00405261	0.00456993	0.00207471	0.00645605	0.00337906	0	0.00134676	0.00259398	0.00192736	0.0123875	0.00421534	0	0.0068009	0.00107269	0.0105122
TMSB15A	0.000918938	0	0.00030195	0.000617213	0	0.00216382	0.00443707	0.00161583	0.0012933	0.00187865	0.000323562	0.00105776	0	0	0	0	0	0	0.00221825	0.00129583	0	0.0010332	0	0	0.00285814	0	0	0.00173561	0.0039959	0.000757126	0.000868975	0.00169046	0.00117054	0	0	0	0.00258207	0	0	0	0	0.00180924	0.00255965	0	0.000941888	0.00112562	0	0.00916473
ARMCX5	0.094717	0.0729659	0.111472	0.10397	0.0763374	0.0919107	0.0541669	0.115041	0.101337	0.0869544	0.111745	0.0644516	0.0660733	0.1483	0.0935538	0.0918291	0	0.092952	0.121008	0.0581433	0.0883287	0.169801	0.0747364	0.146356	0.0939166	0.0708067	0	0.0667666	0.127674	0.0493255	0.0479986	0.104363	0.0966359	0.0789994	0.0722377	0.0740973	0.0855164	0.067258	0	0.0847646	0.0713553	0.0986983	0.0928122	0.0540932	0.0776328	0.106287	0.0615051	0.127681
GPRASP1	0.587131	0.614558	0.592925	0.657104	0.72045	0.669611	0.781689	0.610098	0.757936	0.472818	0.679241	0.436949	0.514162	0.699267	0.640912	0.550065	0.538097	0.656893	0.852394	0.650722	0.806071	0.797707	0.353056	0.837411	0.759791	0.620236	1.03175	0.448744	0.767791	0.402962	0.496256	0.856082	0.525008	0.647019	0.41318	0.674746	0.719417	0.516511	0	0.457768	0.606912	0.405842	0.672952	0.556822	0.714895	0.647385	0.558821	0.997127
GPRASP2	0.21671	0.197518	0.251722	0.22598	0.301089	0.397932	0.336057	0.33445	0.281438	0.230422	0.385694	0.183546	0.205361	0.313176	0.202404	0.217943	0.66549	0.178946	0.424907	0.188653	0.346361	0.296459	0.0812078	0.303544	0.422656	0.212044	0.291237	0.248465	0.351644	0.137942	0.200535	0.428739	0.244269	0.22154	0.125617	0.236012	0.359905	0.24057	0	0.196378	0.169597	0.196637	0.217024	0.246169	0.327629	0.169772	0.138661	0.349626
BHLHB9	0.364034	0.361045	0.442431	0.262632	0.376379	0.373956	0.690908	0.421783	0.40338	0.362769	0.484199	0.373904	0.353748	0.360823	0.368239	0.326692	0.473908	0.319779	0.401307	0.303121	0.382294	0.543166	0.357972	0.429428	0.435312	0.350486	0.291237	0.348354	0.361642	0.301449	0.433806	0.520686	0.417729	0.489114	0.523367	0.415922	0.643801	0.535553	0	0.407647	0.348029	0.454358	0.30546	0.447989	0.532463	0.542888	0.375166	0.750673
RAB40AL	0.000421401	0.00170884	0.000798877	0.00156536	0	0.00220362	0.00141305	0.0017208	0.0014887	0.00598038	0.00141668	0.0061365	0.00401399	0	0.00341947	0.000731337	0	0.00150133	0.00163662	0.000718347	0.00186605	0.000685164	0	0.00396958	0.000888428	0.00144764	0	0	0.00137873	0	0.000978815	0.00337403	0.00239424	0.00382774	0.00914748	0.00309021	0.00266438	0.00235141	0	0.00451909	0.000453527	0.00107748	0.0036844	0	0.00252162	0.00233362	0.00146555	0.00600881
BEX1	0.523499	0.471377	0.801868	0.904964	0.74128	0.874512	1.09536	1.04787	0.913462	0.549333	0.929692	0.428148	0.521214	1.09438	0.599133	0.884275	0.26849	0.591481	1.53887	0.545926	1.16012	0.997644	0.271931	1.15965	1.09922	0.697416	0.891516	0.524198	1.18341	0.359215	0.513034	1.16945	0.603563	0.549142	0.328766	0.536725	1.1147	0.627536	0	0.57724	0.536184	0.555979	0.70429	0.612283	1.19079	0.778331	0.252834	0.638247
NXF3	0.00107232	0.00192617	0.00261332	0.00242504	0.00325607	0.00046414	0	0.00169407	0.00471194	0	0.001049	0	0.00108229	0	0.00270462	0.00270606	0	0.00908555	0.00163811	0.000745137	0.000962679	0.00513662	0	0.00446358	0.00126511	0	0	0.00180792	0.00587839	0.00220298	0.00263849	0.00933278	0.0018423	0.000858119	0.00426475	0.00295153	0.00115181	0	0	0.00372207	0	0	0.00731555	0.00185516	0.00335244	0.00283	0	0.0036073
BEX4	0.408477	0.330989	0.697798	0.642428	0.563158	0.721693	0.947983	0.81621	0.695671	0.503601	0.918472	0.383292	0.396992	1.09322	0.401031	0.789195	0.161711	0.55864	1.22609	0.345605	0.837478	0.909119	0.188794	0.983294	0.87519	0.465985	0.710159	0.496547	1.00766	0.327423	0.386571	1.03884	0.510725	0.54165	0.238663	0.425823	0.953243	0.530982	0	0.54372	0.393395	0.510802	0.65916	0.389815	0.76566	0.730589	0.252458	0.626548
TCEAL8	0.106651	0.0673911	0.135422	0.122732	0.0995544	0.15584	0.200042	0.201594	0.12549	0.122575	0.184143	0.09446	0.0686167	0.186541	0.0851581	0.123614	0	0.0875025	0.332329	0.0578893	0.159485	0.151127	0.046302	0.16843	0.196566	0.119818	0.127345	0.0965028	0.20592	0.052538	0.0670144	0.162342	0.0800069	0.106185	0.0388628	0.0803512	0.198532	0.11392	0	0.0932766	0.0701379	0.0636057	0.0944152	0.0877488	0.153346	0.111839	0.0489112	0.130335
TCEAL5	0.124402	0.096297	0.151371	0.153016	0.0976615	0.170892	0.27692	0.20653	0.171413	0.128024	0.270728	0.142531	0.166214	0.222811	0.122931	0.132708	0	0.111055	0.295749	0.125142	0.221973	0.258827	0.113544	0.236039	0.262548	0.127478	0	0.122235	0.240743	0.0748074	0.143597	0.220928	0.131007	0.144653	0.064978	0.13406	0.185643	0.142806	0	0.166804	0.112269	0.138902	0.135727	0.136684	0.170533	0.223847	0.086517	0.347073
BEX2	0.383323	0.316643	0.674663	0.693801	0.503473	0.539852	0.894405	0.759589	0.777645	0.419777	0.686834	0.334612	0.426519	1.14504	0.469347	0.8954	0	0.607605	1.17467	0.39053	0.868366	0.931143	0.24568	0.972078	0.802249	0.38215	0.567042	0.386729	1.15024	0.224491	0.420816	1.27274	0.496349	0.468982	0.223145	0.429935	0.905489	0.467506	0	0.554515	0.48221	0.480606	0.829337	0.397734	0.774124	0.671028	0.363496	0.61121
TCEAL7	0.176919	0.131188	0.229769	0.307113	0.239018	0.375149	0.34912	0.417477	0.334803	0.223995	0.361813	0.184448	0.160092	0.398751	0.20722	0.340609	0	0.238319	0.63276	0.135598	0.358004	0.328007	0.0983137	0.459549	0.326028	0.214212	0	0.162931	0.411435	0.0966894	0.134752	0.372711	0.140563	0.193457	0.101147	0.165111	0.437006	0.181851	0	0.176694	0.198682	0.13497	0.234294	0.146929	0.336829	0.267797	0.070301	0.28184
TCEAL9	0.0636766	0.0613937	0.111904	0.0936602	0.083132	0.112287	0.35921	0.17557	0.155118	0.101414	0.151009	0.0607797	0.088663	0.162792	0.0786201	0.125275	0	0.0702696	0.187623	0.0576902	0.0975864	0.133731	0.0727223	0.159786	0.213126	0.0655596	0.127345	0.0954927	0.19451	0.0502891	0.10956	0.247711	0.0829246	0.11747	0.0893492	0.0658925	0.306646	0.136469	0	0.136053	0.087908	0.0692567	0.103927	0.164217	0.171	0.117975	0.0471004	0.784894
BEX3	0.584073	0.534605	0.888097	0.954349	0.831059	0.897405	1.29899	1.19036	1.03321	0.556609	0.961424	0.47098	0.535947	1.37901	0.734183	1.06391	0.21623	0.91627	1.58511	0.617067	1.19891	1.11474	0.295072	1.28065	1.13107	0.598528	0.350396	0.556996	1.40742	0.402688	0.563489	1.35964	0.705276	0.721784	0.270268	0.59824	1.30851	0.774844	0	0.784296	0.671852	0.710947	0.935658	0.602803	1.35721	0.929309	0.409842	1.01804
RAB40A	0.115668	0.140463	0.127366	0.0907814	0.0853531	0.0830732	0.0757038	0.0978473	0.117957	0.103926	0.102205	0.103294	0.109118	0.0958701	0.113359	0.087196	0.280749	0.0951898	0.0991663	0.106448	0.109879	0.143466	0.0670256	0.10662	0.117437	0.0727485	0	0.0917996	0.0711655	0.0952835	0.0699234	0.0989319	0.11134	0.134493	0.0937571	0.122326	0.0905942	0.0984526	0	0.103907	0.100528	0.12752	0.106825	0.0903844	0.0860696	0.0928655	0.0908867	0.0765321
TCEAL4	0.249692	0.223977	0.35927	0.325367	0.25857	0.275492	0.447348	0.395211	0.305616	0.240441	0.356255	0.214669	0.307807	0.481701	0.271413	0.362814	0.343631	0.27899	0.573993	0.245211	0.367436	0.434143	0.182852	0.422117	0.408545	0.254603	0	0.236542	0.421322	0.182798	0.291588	0.405973	0.241738	0.250885	0.234428	0.194809	0.494736	0.307988	0	0.260303	0.261255	0.252472	0.349217	0.267655	0.352956	0.306398	0.177864	0.477832
TCEAL3	0.171946	0.157502	0.237633	0.157522	0.145294	0.170422	0.363531	0.33637	0.197211	0.203943	0.277923	0.136738	0.208301	0.330886	0.216841	0.210069	0.463521	0.161179	0.463233	0.13627	0.254863	0.333603	0.119638	0.258032	0.278041	0.137305	0.127345	0.125374	0.240811	0.101235	0.222005	0.276506	0.200533	0.188272	0.0894602	0.111846	0.347176	0.247594	0	0.212902	0.168877	0.177219	0.223706	0.174737	0.2617	0.244119	0.112894	0.307417
TCEAL1	0.166807	0.137393	0.26543	0.191542	0.166057	0.244759	0.523627	0.298937	0.252428	0.219734	0.33884	0.138214	0.176089	0.360964	0.160349	0.225085	0.157806	0.143435	0.369773	0.101711	0.218445	0.289152	0.0930702	0.273098	0.300522	0.201394	0.219264	0.208713	0.279548	0.0979991	0.188171	0.431857	0.22352	0.178466	0.128595	0.146175	0.492633	0.31165	0	0.211357	0.130642	0.243653	0.220847	0.191211	0.253427	0.198143	0.0752274	0.203857
MORF4L2	0.928001	0.872108	1.07589	0.998897	1.06832	1.21569	1.43239	1.13965	1.04061	0.9793	1.22011	0.809402	0.818238	1.19344	0.808348	0.956574	1.22026	0.896692	1.25364	0.776299	1.0715	1.09153	0.527424	1.14139	1.28148	0.823964	1.00831	1.04767	1.19622	0.851587	0.873028	1.18748	0.875627	0.966291	0.697942	0.796904	1.23483	1.05916	0	0.886856	0.826662	0.920844	1.14354	1.00218	1.27528	0.921379	0.660762	1.03801
GLRA4	0.0111859	0.00865446	0.0135371	0.00926678	0.00923424	0.00451607	0.0050576	0.019919	0.0137809	0.00711275	0.0110319	0.00829625	0.0106284	0.0045956	0.00760718	0.00731756	0.106779	0.0079961	0.0130548	0.021234	0.0120822	0.0381614	0.0082276	0.00798446	0.0059768	0.00630846	0	0.0150288	0.01762	0.00620605	0.0128093	0.0351806	0.0201567	0.0166032	0.0160267	0.0104275	0.0151186	0.010046	0	0.0120832	0.00873692	0.0143181	0.0165699	0.00899516	0.00697354	0.0146076	0.00397164	0.0304518
TMEM31	0.00259911	0.00643822	0.00396999	0.0145512	0.00672844	0.00179561	0.0136129	0.00160882	0.0117254	0.00310099	0.0024842	0.00632715	0.00775452	0.0170182	0.00447804	0.0103024	0	0.00145461	0.00888928	0.00727012	0.00639355	0.00803622	0.0104858	0.0191905	0.00360559	0.00500075	0	0.00485157	0.00993076	0.00377535	0.00313191	0.00225017	0.0032394	0.00173035	0.00154262	0.00336537	0.00473681	0.00828939	0	0.00762648	0.00452646	0.00229102	0.0142568	0.00783108	0	0.00286492	0.00254813	0.0182239
PLP1	0.284458	0.295673	0.261287	0.410001	0.390008	0.344591	0.376974	0.410505	0.308736	0.182372	0.174543	0.177354	0.295574	0.235088	0.255431	0.126153	0.258697	0.116955	0.164446	0.162277	0.239321	0.318573	0.559947	0.347733	0.290672	0.319159	0.219264	0.437278	0.521763	0.440381	0.502329	0.361099	0.368685	0.15953	0.221448	0.143065	0.161672	0.264097	0	0.141776	0.126077	0.1384	0.228156	0.240765	0.169146	0.357776	0.301757	0.350166
RAB9B	0.389438	0.386336	0.41398	0.287301	0.356345	0.359367	0.399342	0.38465	0.383472	0.358532	0.420876	0.314466	0.307989	0.352185	0.3389	0.315236	0.285908	0.315703	0.406791	0.290638	0.347389	0.47132	0.288806	0.379655	0.471529	0.400865	1.60749	0.347127	0.326449	0.319879	0.333079	0.412321	0.379984	0.394405	0.405963	0.334148	0.43856	0.372458	0	0.367745	0.26332	0.362522	0.390994	0.322868	0.459651	0.362328	0.291337	0.246784
TMSB15B	0.044084	0.0347392	0.0297273	0.023193	0.0301456	0.0276304	0.0207334	0.029715	0.0483744	0.0461978	0.0462778	0.0406353	0.0536218	0.0301937	0.0351623	0.0283577	0	0.0226232	0.0317834	0.0334101	0.0256856	0.0423976	0.0097745	0.0468231	0.0267745	0.0355501	0	0.0127272	0.0270738	0.0317001	0.0464025	0.0362499	0.0299353	0.0325092	0.0498154	0.0476237	0.0364042	0.0462442	0	0.0329189	0.0315585	0.0355603	0.0415073	0.0195768	0.0203077	0.0243964	0.0314042	0.0385281
H2BFM	0.00306399	0.00406064	0.00119317	0.00165771	0	0	0.00376191	0	0	0	0.00022124	0	0	0	0.00171706	0.00250902	0	0	0.00233934	0	0	0.000792851	0	0.00194874	0.000512522	0.00248455	0	0	0.00100576	0.00207495	0.00494886	0.00219019	0.000382528	0.00405762	0	0	0.000461691	0	0	0	0.00184132	0	0.000843959	0	0.00116116	0	0	0
SLC25A53	0.1642	0.235524	0.272807	0.22713	0.235385	0.196521	0.456174	0.307393	0.289177	0.329925	0.248116	0.213138	0.174958	0.188934	0.218983	0.242542	0	0.197415	0.260581	0.241174	0.230249	0.326108	0.180792	0.283369	0.264142	0.198817	0	0.21749	0.2392	0.197054	0.241603	0.209016	0.307288	0.407015	0.181351	0.269287	0.405508	0.326286	0	0.17397	0.247947	0.221745	0.164864	0.30838	0.34846	0.310125	0.245474	0.764254
ZCCHC18	0.0312625	0.0273722	0.0381509	0.0279257	0.028557	0.0197474	0.0401998	0.0495575	0.0457687	0.0148294	0.0258106	0.0214396	0.0170643	0.0597895	0.0195286	0.0512949	0.0975362	0.0335799	0.0370164	0.0192439	0.0265427	0.0505289	0.0185009	0.0356923	0.0352584	0.0145396	0	0.0388859	0.0471271	0.0226642	0.0536075	0.0998023	0.0294753	0.0180629	0.0192327	0.0165804	0.0803649	0.0396665	0	0.0246581	0.0153393	0.0405536	0.106918	0.0137731	0.0230527	0.0526217	0.0215313	0.0524386
FAM199X	0.314622	0.290702	0.352051	0.278226	0.355146	0.487308	0.529331	0.374981	0.300381	0.378867	0.496335	0.302545	0.294906	0.250462	0.269225	0.250604	0	0.241057	0.387902	0.239995	0.343223	0.406805	0.132115	0.342156	0.504647	0.309103	1.29248	0.376031	0.370738	0.282449	0.290017	0.307972	0.30993	0.381164	0.276909	0.300175	0.379413	0.320956	0	0.34082	0.242969	0.254831	0.27623	0.342474	0.444403	0.282466	0.190141	0.814984
IL1RAPL2	2.3564	2.41136	2.66619	2.86184	2.82046	2.95173	2.25475	2.63516	2.77543	2.84021	2.66721	2.80842	2.68718	2.56185	2.83494	2.48514	2.08277	2.71986	2.88296	3.00706	2.69994	2.33477	2.92048	2.66062	2.93786	3.07942	3.22769	2.35122	2.4607	2.45806	2.11139	2.40629	2.45708	2.40192	2.73744	2.76409	2.23822	2.40948	0	2.8592	2.56912	2.39734	2.2618	2.60552	2.44553	1.95403	3.06438	2.26755
NRK	0.0490905	0.0341821	0.0472371	0.0561803	0.0514837	0.0514871	0.0213988	0.059016	0.0470999	0.0545233	0.0583633	0.0426745	0.0287263	0.0356468	0.0479896	0.046915	0	0.0690337	0.0498109	0.0606658	0.0471605	0.049151	0.00816798	0.0712513	0.0566294	0.0234233	0	0.0159672	0.0361212	0.0301303	0.012029	0.0305751	0.0337566	0.0277859	0.0300448	0.0438733	0.0176438	0.0158376	0	0.0315933	0.0477278	0.0159423	0.0339896	0.0329335	0.0255117	0.0356716	0.0651055	0.0317369
RNF128	0.200307	0.175302	0.200739	0.152835	0.158329	0.173283	0.24621	0.241738	0.213807	0.210511	0.150472	0.18008	0.187652	0.168022	0.192298	0.166031	0	0.153907	0.193199	0.136186	0.166813	0.221048	0.18399	0.196793	0.218168	0.216645	0.127345	0.189775	0.180303	0.150034	0.27897	0.191142	0.208919	0.205826	0.18141	0.147278	0.228983	0.231068	0	0.224358	0.150952	0.138371	0.163435	0.18573	0.192669	0.149521	0.162223	0.158461
TBC1D8B	0.042908	0.0719567	0.0886654	0.0665291	0.0808437	0.0894	0.116177	0.0864914	0.0808578	0.0733939	0.0679814	0.0333885	0.065418	0.0577098	0.0513365	0.0505183	0.0975362	0.0481664	0.0715213	0.0596287	0.0468353	0.065612	0.0514843	0.0977427	0.0844714	0.0607632	0	0.0812677	0.0742539	0.0734348	0.0699782	0.0488634	0.0649789	0.0925325	0.0676857	0.0702788	0.137233	0.115572	0	0.114941	0.0617167	0.0403981	0.0401654	0.0728393	0.0917747	0.0524613	0.0387028	0.125164
MORC4	0.120471	0.132648	0.147723	0.167254	0.115017	0.0996654	0.214185	0.137826	0.125169	0.137117	0.092369	0.100967	0.085774	0.148436	0.108495	0.121656	0	0.133508	0.130907	0.102338	0.0958078	0.230432	0.0676658	0.18822	0.120428	0.0702814	0	0.106535	0.194143	0.1177	0.108262	0.195482	0.13212	0.129991	0.0947528	0.0834798	0.164364	0.163316	0	0.198715	0.099761	0.0914419	0.154384	0.121273	0.114734	0.126423	0.0930612	1.49675
CLDN2	0.00140421	0.00415998	0.0104407	0.0101758	0.00718199	0	0.011883	0.00485624	0.00389003	0.00339009	0.00135133	0	0.00181461	0.00922202	0.00189051	0.00948499	0	0.00985741	0.00960644	0.00432201	0.00284071	0.00932537	0	0.0102448	0.000945357	0	0	0.0161659	0.0146876	0.00533541	0.00430911	0.0193831	0.00390147	0.00678063	0.00429968	0.0025598	0.0080307	0.00755108	0	0.00203341	0.00824921	0	0.0118093	0	0.00494161	0.00285615	0	0.0387671
RBM41	0.467681	0.458295	0.505275	0.327944	0.373168	0.442984	0.522686	0.442205	0.413642	0.504014	0.501068	0.392946	0.415202	0.331022	0.426527	0.350704	0	0.327432	0.375504	0.361729	0.386796	0.532812	0.300461	0.421622	0.468372	0.447711	0.710159	0.497129	0.378127	0.437216	0.521443	0.409563	0.478202	0.597023	0.418306	0.403137	0.54831	0.544513	0	0.522367	0.395413	0.368811	0.399206	0.476456	0.497639	0.471545	0.394608	0.363138
NUP62CL	0.0111167	0.00448385	0.0129441	0.0113683	0.009738	0.0102598	0.00458056	0.00286429	0.00743906	0.00363462	0.00556519	0.00606085	0	0.00967888	0.0119843	0.0152663	0	0.00582679	0.00474794	0.0141853	0.0105261	0.00732811	0.0078353	0.0138227	0.00928853	0.00205599	0	0.00818794	0.0144256	0.0104933	0.00229569	0.00610015	0.00387718	0.00449517	0.00748608	0.00597351	0.00991115	0.00217854	0	0.0132031	0.00714485	0.00911156	0.00729961	0.0051386	0.00245031	0.00417507	0.00796105	0.0219317
PIH1D3	0.000822394	0.00222297	0.00243931	0.00219286	0	0	0	0.00138926	0.000444461	0	0.000818196	0	0	0	0.00165267	0.00163797	0	0.00161057	0.00144892	0.00135699	0.00126055	0.00171445	0	0.00090879	0.00179359	0	0	0	0.00569446	0.00311143	0.000925275	0.00138038	0.000571108	0.000979748	0	0	0.000686782	0	0	0	0	0.00190979	0.00356163	0.00366063	0.00135832	0	0.00168738	0
FRMPD3	0.0602404	0.0919061	0.125521	0.0890115	0.0972978	0.0584335	0.121127	0.0951434	0.135183	0.0937213	0.0741456	0.0845507	0.0714273	0.119278	0.137863	0.0954448	0.157806	0.16356	0.07673	0.136838	0.086486	0.156091	0.0579385	0.127563	0.102542	0.0694239	0	0.0755538	0.068602	0.0655933	0.0959684	0.125941	0.109727	0.12311	0.0879737	0.0930217	0.107919	0.0844693	0	0.137333	0.102828	0.09908	0.099072	0.0714547	0.0885466	0.161421	0.140656	0.184979
PRPS1	0.108397	0.0784799	0.108396	0.0594885	0.0672861	0.156023	0.260593	0.161581	0.0970168	0.113318	0.158379	0.0779514	0.0820317	0.0766135	0.0678948	0.0638475	0.157806	0.03674	0.185243	0.0656426	0.132201	0.119592	0.0645213	0.090783	0.271556	0.139389	0	0.0991434	0.119709	0.061319	0.126979	0.130245	0.105547	0.0832016	0.0560082	0.0805573	0.111826	0.104181	0	0.0792113	0.0550383	0.0991423	0.080383	0.180636	0.227133	0.0961593	0.040575	0.135432
TSC22D3	0.187738	0.177167	0.242463	0.125628	0.136933	0.239394	0.663398	0.342363	0.220691	0.163666	0.237092	0.106173	0.219083	0.221165	0.162556	0.11397	0.220575	0.111482	0.362567	0.122446	0.230559	0.374078	0.106857	0.181153	0.291436	0.139741	0	0.23806	0.25744	0.154982	0.37008	0.33839	0.266373	0.164797	0.146081	0.150261	0.5013	0.287355	0	0.238243	0.117674	0.271925	0.202558	0.216364	0.434435	0.224	0.0941692	0.582368
NCBP2L	0	0.00125256	0.00266737	0.00186782	0.00231807	0.00110239	0.00561188	0.000717132	0.00184161	0.00300207	0.000773717	0.000866338	0	0.00218741	0.00116708	0.00630173	0	0.00507733	0.000721114	0	0.000628218	0.000816409	0.00824853	0.00291553	0	0.00210262	0	0.00171786	0.00631776	0.00169424	0.00349083	0.00319653	0.000399897	0	0	0.00174977	0.00237979	0	0	0	0.000792565	0.00211427	0.00181284	0	0.00307002	0	0.00165609	0
MID2	0.195469	0.249171	0.275867	0.197997	0.20161	0.205253	0.408702	0.245906	0.234176	0.207532	0.220559	0.17841	0.162904	0.137638	0.194821	0.191461	0.259248	0.179471	0.229624	0.215033	0.19367	0.288301	0.169133	0.247196	0.205431	0.209713	0.391864	0.238775	0.14705	0.231751	0.249094	0.167132	0.236788	0.330822	0.150059	0.26281	0.290837	0.282851	0	0.175532	0.209412	0.196568	0.190185	0.253954	0.298689	0.291883	0.175334	0.290926
VSIG1	0.0654631	0.0435636	0.0346878	0.0181177	0.0224083	0.0436918	0.0222443	0.055627	0.0372846	0.0405716	0.0377228	0.0432477	0.0413638	0.0470557	0.0572535	0.0291149	0	0.0317043	0.0284853	0.0425306	0.0475613	0.0661216	0.0367693	0.0235093	0.0181799	0.032618	0	0.0189295	0.0155653	0.0323855	0.0402382	0.058641	0.0368745	0.0184703	0.0397567	0.039402	0.0379852	0.032932	0	0.0541757	0.0320095	0.0331754	0.0520951	0.0116031	0.0262492	0.069916	0.0305667	0.0311519
PSMD10	0.0949118	0.0597282	0.0667118	0.0395923	0.0448603	0.172812	0.272588	0.117512	0.0449576	0.162011	0.211941	0.110976	0.12774	0.0384514	0.0442345	0.0244249	0.106779	0.0130638	0.126413	0.0320013	0.0633709	0.074102	0.0592826	0.0535523	0.219306	0.105705	0	0.121124	0.0790354	0.0476489	0.125568	0.0459586	0.0888898	0.0640333	0.0772575	0.0526829	0.0894726	0.121056	0	0.0386205	0.0191553	0.0728614	0.0449591	0.17979	0.206076	0.0694643	0.012905	0.148769
ATG4A	0.0796604	0.108772	0.106926	0.0848732	0.115808	0.104828	0.0833907	0.0936284	0.119517	0.118037	0.114505	0.0878312	0.0735756	0.0878672	0.0954773	0.079727	0	0.123035	0.0987783	0.119866	0.110514	0.11972	0.0671358	0.137296	0.103681	0.0830901	0.127345	0.0506789	0.0889022	0.0758553	0.0760903	0.100816	0.111727	0.115736	0.0707306	0.119701	0.100695	0.105616	0	0.112025	0.103622	0.072738	0.0779507	0.0886649	0.0965389	0.12432	0.0798507	0.18559
COL4A6	0.0146209	0.0124725	0.0159805	0.0254446	0.0151874	0.00962623	0	0.0098104	0.00824837	0.010786	0.00451177	0.00820993	0.00463424	0.0165522	0.00797977	0.0156399	0	0.00964752	0.00278719	0.00462531	0.0056594	0.0120269	0	0.0104151	0.0112534	0.00830215	0	0.00741095	0.0246331	0.00807137	0.00357306	0.0098657	0.00244001	0.0059625	0.00531564	0.00786088	0.00631936	0.00552287	0	0.00526736	0.0148516	0.00752329	0.00525861	0.001905	0.00248104	0.00994845	0.0118316	0.0418083
COL4A5	0.0465106	0.0412671	0.042412	0.0506246	0.0416422	0.0391453	0.0447968	0.0281652	0.0264201	0.0126871	0.0173054	0.0254342	0.0273193	0.030288	0.0291805	0.0152678	0	0.0184796	0.0161121	0.0182883	0.0223321	0.0271278	0.0613827	0.0354549	0.0336047	0.0279055	0	0.0540048	0.0542175	0.0446331	0.0557639	0.0328514	0.032237	0.0151588	0.0174632	0.0112759	0.025046	0.0329745	0	0.0152411	0.01265	0.00606814	0.0238371	0.0199653	0.0212228	0.0378103	0.0190974	0.0499704
AL035425.2	0.0218855	0.0218671	0.0328801	0.0162289	0.0191871	0.019842	0.0735506	0.0221095	0.00608904	0.0020097	0.0379736	0.0264934	0.0170803	0.0186767	0.0126266	0.0235225	0	0.0243339	0.0262467	0.00763206	0.0200193	0.0211731	0.0072015	0.00890009	0.0227967	0.0476742	0.127345	0.0266781	0.0156191	0.0160718	0.0101127	0.0133011	0.0194225	0.0311198	0.00936792	0.0129303	0.0141154	0.020142	0	0.0229457	0.0190363	0.0130078	0.0147218	0.013484	0.00572599	0.0256863	0.018019	0.0475383
IRS4	0	0	0.00291588	0.00113913	0.000867806	0	0.00154528	0.00456949	0.00126893	0	0.00403271	0.00739294	0	0.00757219	0	0.00283292	0	0.00432434	0.00321835	0.00101937	0.0028837	0.00244089	0	0.00144098	0	0	0	0	0	0	0.00140852	0	0.00358666	0.00501389	0	0.00171696	0.00172487	0	0	0.00390019	0.00158623	0.00208735	0.00377944	0	0	0.0126784	0.0124813	0.0075367
GUCY2F	0.00457487	0.00786167	0.0054035	0.00866798	0.0100008	0.00379512	0.00379789	0.00642213	0.00447858	0	0.00275607	0.00144256	0.00146613	0.0159549	0.00536078	0.00915947	0	0.00562315	0.00548026	0.00256801	0.00543065	0.00592857	0	0.00755846	0.00324712	0.000875233	0	0.00446495	0.0125956	0.005331	0.00508063	0.00602116	0.00353386	0.00628004	0.0100246	0.00668174	0.00539001	0.0079775	0	0.0066443	0.00345713	0.00367044	0.00526772	0.00133816	0.000775144	0.00885298	0.00903959	0.0130299
NXT2	0	0.00405282	0.00431637	0.00923126	0.00597975	0.00750903	0.00378287	0.00640908	0.00650549	0.00443174	0.00746603	0	0.00222908	0.00612002	0.00510052	0.0030602	0	0.00453002	0.0065426	0.00428429	0.00538677	0.00858678	0.00231906	0.00401503	0.00550537	0.00928202	0	0.00610172	0.0109845	0.00617275	0.00553925	0.00925141	0.00374584	0.00210965	0	0.00677412	0.00949158	0.00580472	0	0.0104594	0	0.00460342	0.00437303	0.00520064	0.0085263	0.00285604	0	0.0789266
KCNE5	0	0	0.000490048	0	0	0	0	0.000935925	0	0	0.000615572	0	0	0	0.000273386	0	0	0.000682777	0	0	0.00034975	0.000792298	0	0	0	0	0	0	0.000997653	0.00141824	0	0	0.000162553	0.00298618	0	0.000498413	0.000604035	0.00124892	0	0.0010416	0	0	0.000804799	0	0.00136331	0.00101604	0	0.00786736
ACSL4	0.767735	0.814679	0.846794	0.708112	0.793608	0.812312	0.827128	0.770021	0.789497	0.845565	0.876272	0.716445	0.649418	0.67249	0.716978	0.674619	0.157806	0.702926	0.830047	0.682006	0.814302	0.868828	0.535503	0.75197	0.873194	0.740377	0.74226	0.757314	0.678574	0.665599	0.684016	0.663339	0.750686	0.777065	0.581466	0.784587	0.731099	0.815948	0	0.728308	0.693773	0.580571	0.677765	0.824985	0.845059	0.761479	0.594365	0.82716
TMEM164	0.289772	0.353113	0.393204	0.363948	0.37438	0.335863	0.349877	0.355136	0.360182	0.381333	0.322824	0.280152	0.250297	0.394748	0.343063	0.318156	0.289949	0.348609	0.385331	0.417556	0.34271	0.449958	0.335012	0.393455	0.33352	0.286571	0.291237	0.293792	0.291291	0.325562	0.244577	0.312314	0.408996	0.463191	0.299048	0.357106	0.341911	0.314296	0	0.289858	0.366119	0.255756	0.338096	0.251708	0.282515	0.333459	0.47592	0.371658
AMMECR1	1.23607	1.0632	1.1467	1.04905	1.01922	1.02175	1.30094	1.05541	1.02402	1.19811	1.11131	1.03488	0.977297	1.01221	1.10794	0.928966	0.857237	1.04507	1.11344	1.15874	0.988401	1.3067	1.0892	1.00863	1.1032	1.06013	1.85168	1.11037	0.925199	1.05933	1.15562	1.07434	1.17628	1.1705	1.04064	1.0628	1.07984	1.11615	0	1.00652	1.02817	1.05153	0.996391	1.05038	1.09218	1.20424	1.10138	1.49287
RTL9	0.0151474	0.0279199	0.0594543	0.196862	0.0882509	0.0250666	0.0352297	0.0534947	0.07984	0.0260217	0.034219	0.00797064	0.00846146	0.0990733	0.0224744	0.0789918	0	0.0480574	0.0745872	0.0374436	0.0691795	0.123256	0	0.138279	0.0165846	0.0101782	0	0.0164306	0.140194	0.0738808	0.0139691	0.129666	0.0371497	0.0785746	0.029983	0.0358685	0.0451359	0.0285761	0	0.0168755	0.0388531	0.0142314	0.0774551	0.0140406	0.0330908	0.0806472	0.0516968	0.0553653
CHRDL1	0.00845461	0.00610956	0.0143314	0.0160756	0.00859831	0.00921942	0.0130188	0.0166098	0.014547	0.00075563	0.00736056	0.000398211	0.0114934	0.00222642	0.00573712	0.00800513	0	0.00750682	0.00702695	0.00929369	0.00831003	0.00618464	0.00587605	0.0109654	0.00761534	0.00901419	0	0.0114281	0.0186773	0.0150657	0.0178176	0.0114363	0.0157134	0.0114939	0.00548262	0.00411483	0.0066984	0.00584565	0	0.00715009	0.00674642	0	0.00859565	0.00403102	0.006884	0.00283792	0.00119489	0.0212928
PAK3	2.22797	2.18876	2.1004	1.96519	2.17839	2.13309	2.07147	2.12025	2.02058	2.19174	2.22742	2.16347	2.10563	2.04353	2.02156	1.9626	1.84149	2.09571	2.07883	2.0426	2.07727	2.19642	1.83724	1.98211	2.26275	2.09418	2.42084	2.21698	2.24595	2.08118	2.15747	2.12887	2.11848	2.07905	2.16855	2.04833	2.04859	2.11537	0	1.93693	1.99517	2.19621	2.19911	2.10411	1.98605	2.14416	1.88345	2.03274
CAPN6	0	0	0.000448943	0	0	0	0	0.00066566	0.000156543	0.00106066	0.000681235	0	0	0	0	0	0	0.000480654	0.000935247	0.00115311	0.000895369	0	0	0	0	0.00145595	0	0	0.00232954	0	0	0	0	0	0	0	0.00107024	0	0	0.00357179	0.000855599	0.0023392	0	0	0	0	0	0
DCX	0.282681	0.271466	0.272817	0.220274	0.30459	0.266773	0.110607	0.21916	0.287995	0.303166	0.178829	0.2096	0.16419	0.195238	0.286892	0.21807	0	0.186869	0.169318	0.27578	0.256412	0.25135	0.132301	0.219431	0.274842	0.116058	0	0.239292	0.260448	0.244786	0.167714	0.299031	0.297372	0.213844	0.220444	0.254294	0.259435	0.192587	0	0.291758	0.162501	0.244724	0.19796	0.165957	0.304261	0.120643	0.117915	0.099895
ALG13	0.511647	0.574998	0.623838	0.554317	0.603901	0.670126	0.610637	0.619059	0.573433	0.670146	0.610446	0.466282	0.41394	0.63692	0.510553	0.567717	0.1564	0.531352	0.57145	0.55134	0.646291	0.779326	0.264763	0.650405	0.63287	0.481565	0.350396	0.542303	0.631346	0.480101	0.42531	0.695966	0.590808	0.609588	0.537909	0.594616	0.730434	0.539828	0	0.592458	0.498068	0.502368	0.545933	0.562362	0.606797	0.514472	0.442448	0.496836
TRPC5	0.0481427	0.0235673	0.0522356	0.0666195	0.057894	0.0450831	0.0532872	0.0475034	0.0601513	0.0320732	0.026703	0.0354505	0.0527926	0.0566007	0.0495602	0.0576663	0	0.0583537	0.0322134	0.0317555	0.0374404	0.0514315	0.103286	0.0564079	0.0450506	0.0541798	0	0.0430516	0.0723471	0.0569914	0.0608399	0.0865493	0.0553551	0.036238	0.0358807	0.0464541	0.0461922	0.0475479	0	0.0461873	0.0582916	0.0377983	0.0448274	0.0343251	0.0361993	0.0484623	0.049314	0.137111
TRPC5OS	0.00171361	0.000878156	0.00358073	0.00365883	0.00665761	0.00306128	0	0.00256823	0.00426137	0	0.000926163	0.000461086	0	0.00370996	0.00171082	0.00295558	0	0.00279855	0.00120442	0.00164989	0.00180602	0.00711281	0	0.00545324	0.000861128	0.00202895	0	0.0035614	0.00435236	0.00128572	0	0.0167496	0.00374285	0.00219928	0	0	0.00204996	0.0004661	0	0.00146914	0.00121599	0	0.00281812	0.000978217	0.00223115	0.000708946	0.0023029	0.0161895
LHFPL1	0.00259218	0.00331257	0.00257587	0.003964	0.000581147	0.00360073	0	0.00425098	0.000897415	0	0.00219439	0.00370358	0.00193959	0	0.00188996	0.00161633	0	0.00229082	0.00296595	0.00160667	0.00463471	0.00312103	0	0.00150754	0.00100051	0	0	0	0.0030657	0.00591707	0.00292124	0.00363565	0.00252625	0.00317251	0.00230696	0.0025144	0.00217397	0	0	0.00153867	0.00445147	0.00209409	0.00058969	0	0.00191171	0.00235945	0	0.00999801
AMOT	0.047525	0.0449031	0.0398317	0.0287444	0.0353604	0.0429365	0.0336111	0.0440277	0.0381345	0.0239018	0.0388811	0.033554	0.0119084	0.0287395	0.0283654	0.0376088	0	0.0288213	0.0444082	0.0308965	0.0350406	0.0561026	0.0301801	0.0271909	0.0384899	0.0338261	0.391864	0.0608127	0.0564961	0.0429467	0.0331915	0.0587085	0.0406091	0.0637237	0.0201014	0.0297218	0.037945	0.04758	0	0.0369355	0.0229744	0.0524587	0.0418656	0.0293136	0.0761708	0.023311	0.00819977	0.0167712
HTR2C	0.0429748	0.0270033	0.0433939	0.0470408	0.03644	0.0344187	0.0263963	0.0348496	0.0348748	0.0187908	0.0189041	0.014747	0.0501474	0.0348231	0.0354545	0.0338696	0	0.0276918	0.0264999	0.0175801	0.0290356	0.0372372	0.0271146	0.0263792	0.0270261	0.0298732	0	0.0318096	0.0531556	0.0423218	0.0544015	0.0435846	0.0262091	0.0338907	0.0408027	0.0342604	0.0311605	0.0339935	0	0.034151	0.0229322	0.025088	0.0373571	0.0282445	0.0159339	0.0280226	0.0334036	0.0414486
IL13RA2	0.00350692	0.00180099	0.00208604	0.00294965	0.00391937	0.00447159	0.00170848	0.00559825	0.003248	0	0.00183758	0.0013144	0	0	0.00354199	0.00580905	0	0.00154651	0.00252909	0.000649444	0.00341561	0.00241318	0	0.00578371	0.00750447	0.00390818	0	0.0069629	0.00773002	0.00206141	0.00386508	0	0.00251591	0	0.00133518	0.00284521	0.00399344	0.00378854	0	0.00179874	0.000528767	0.000748245	0.00140595	0	0	0	0	0.0131415
LRCH2	0.368302	0.350481	0.404473	0.42953	0.388034	0.452651	0.410106	0.399844	0.385955	0.407537	0.390543	0.305109	0.254421	0.304704	0.328193	0.333707	0.27995	0.305967	0.369256	0.337432	0.358082	0.478524	0.241056	0.388799	0.467822	0.342054	0	0.438558	0.423011	0.394059	0.316481	0.404356	0.411178	0.440985	0.393739	0.344112	0.409797	0.362484	0	0.436935	0.345641	0.427126	0.407942	0.371265	0.431808	0.372668	0.277237	0.293834
LUZP4	0.00199241	0.0017079	0.00119652	0.000871533	0	0	0	0.000650439	0.000283648	0	0	0	0	0	0.00161455	0	0	0.000559507	0	0	0.000284074	0.000778104	0	0	0.00464235	0	0	0	0.00249857	0	0	0	0.000271643	0.00466188	0	0.000685203	0	0.00259106	0	0.00154229	0	0	0.00127466	0	0.0016331	0.0039334	0.00421518	0.00393554
PLS3	0.22452	0.205306	0.295369	0.332741	0.278909	0.299139	0.21124	0.359126	0.352089	0.303242	0.239759	0.219409	0.224449	0.438993	0.297769	0.319881	0.231526	0.277085	0.34162	0.254148	0.260941	0.344142	0.247596	0.434711	0.39485	0.296706	0	0.214326	0.36335	0.245849	0.220183	0.420675	0.271301	0.282427	0.263448	0.2676	0.296942	0.296046	0	0.335529	0.291266	0.216182	0.332749	0.26702	0.223956	0.277688	0.2631	0.147282
KLHL13	0.139981	0.127625	0.147388	0.117945	0.111102	0.134594	0.307972	0.12387	0.140927	0.124523	0.13146	0.127962	0.0961804	0.0892069	0.0975079	0.0947223	0.133989	0.103544	0.11698	0.111607	0.107328	0.128488	0.101563	0.102975	0.187458	0.143083	0.127345	0.15102	0.158258	0.227032	0.251107	0.104458	0.122991	0.132605	0.181695	0.106978	0.20577	0.183751	0	0.14421	0.101151	0.168997	0.251173	0.147915	0.156437	0.18225	0.122808	0.417726
WDR44	0.439206	0.487046	0.56589	0.429644	0.477608	0.440202	0.358948	0.482194	0.572018	0.472234	0.472636	0.42118	0.399092	0.543822	0.525016	0.523287	0.217294	0.493868	0.480366	0.445092	0.455645	0.630198	0.41571	0.555244	0.468987	0.451167	0.127345	0.338384	0.513694	0.486552	0.460077	0.556531	0.51563	0.557893	0.527612	0.476335	0.564289	0.542029	0	0.537837	0.510066	0.495066	0.581463	0.343307	0.475654	0.581878	0.450303	0.389514
DOCK11	0.0696715	0.103205	0.0823335	0.0852868	0.0589975	0.07762	0.0726578	0.0905956	0.0600405	0.0657316	0.0433518	0.0558731	0.0659078	0.0665059	0.0566559	0.0690494	0	0.0592208	0.0607655	0.0623977	0.0465254	0.099136	0.0465181	0.0496031	0.0728168	0.0518904	0	0.0694513	0.127803	0.0489334	0.0648323	0.0901915	0.0905701	0.0853388	0.0541966	0.0619562	0.0672471	0.0581766	0	0.0915232	0.0466662	0.0736873	0.0481974	0.0364682	0.0863629	0.0843343	0.035184	0.18412
IL13RA1	0.00852914	0.00838313	0.0137888	0.0106463	0.00973519	0.00586999	0.0130224	0.00536401	0.00645439	0.00209908	0.00279555	0.00220615	0.0058816	0.0126644	0.00610032	0.0103037	0	0.00396896	0.0038225	0.00433001	0.00330377	0.0106423	0.0154143	0.0108375	0.00711141	0.00366101	0	0.00906318	0.0196596	0.00735725	0.00757884	0.00971428	0.00753829	0.00335762	0.00394936	0.00409961	0.00630612	0.00864817	0	0.00364282	0.00652171	0.00595233	0.00394574	0.00341117	0.010667	0.00525844	0.00970775	0.0127367
ZCCHC12	0.0153535	0.0109217	0.0150266	0.00824782	0.0162688	0.0249955	0.0408162	0.0302492	0.0182243	0.013067	0.0156795	0.0144341	0.0207707	0.0181708	0.0104588	0.00932746	0	0.01277	0.0206287	0.0111484	0.0174905	0.0175535	0.00639246	0.0230102	0.0330076	0.0196301	0	0.0223793	0.0215168	0.00829378	0.0185451	0.0314689	0.0191143	0.0126044	0.00330146	0.00468335	0.0177474	0.0124945	0	0.0179755	0.00451691	0.023505	0.0117111	0.0139465	0.024088	0.0143334	0.00235265	0.0401185
LONRF3	0.00835268	0	0.00755776	0.00515741	0.00486651	0.00153713	0.0134123	0.00706958	0.00588898	0.00370564	0.00105417	0.00609117	0.00465496	0.00273947	0.0059031	0.000938303	0	0.00485759	0.000657114	0.00160373	0.00383303	0.00535333	0	0.00346256	0.00432522	0.00166947	0	0.0053643	0.00776173	0.00174993	0.00852598	0.00888303	0.00560531	0.00186624	0.00368693	0.00181678	0.0124532	0.00574765	0	0.00491409	0.00158736	0.00540156	0.00178731	0.0174586	0.00767433	0.00989945	0.00244531	0.105439
KIAA1210	0.0018413	0.00253663	0.00588516	0.00823571	0.00597219	0.00330907	0.00206074	0.00195318	0.00466199	0.00249156	0	0.00133161	0.00141303	0.00394578	0.00272156	0.0076674	0	0.00463318	0.00272597	0.00042566	0.00205308	0.0022551	0	0.00588383	0.000899765	0.00358961	0	0	0.0104591	0.00379585	0.00159668	0.00519062	0.00125725	0.00343483	0	0.00100668	0.00515705	0.000419749	0	0.00631259	0.00424058	0	0.00158745	0	0.00245167	0.00405848	0.00355862	0
PGRMC1	0.451847	0.345068	0.554267	0.394584	0.41496	0.718203	0.930593	0.711246	0.506842	0.574721	0.82575	0.449219	0.488475	0.607144	0.293705	0.416294	0.377692	0.307172	0.833488	0.275569	0.49555	0.642016	0.209037	0.636786	0.989578	0.494878	0.291237	0.561774	0.636489	0.362067	0.635069	0.662121	0.467123	0.430034	0.323753	0.293517	0.657094	0.527324	0	0.449283	0.30428	0.428712	0.421828	0.51769	0.705075	0.639706	0.171886	0.483867
SLC25A43	0.18838	0.257432	0.27739	0.250608	0.202628	0.149622	0.175502	0.237461	0.293649	0.257697	0.220044	0.238669	0.187331	0.345333	0.330179	0.282413	0.0975362	0.237814	0.17645	0.247972	0.193627	0.206583	0.160157	0.29747	0.216252	0.230958	0	0.13364	0.163876	0.21801	0.311833	0.219952	0.246045	0.274019	0.217819	0.251797	0.162345	0.277731	0	0.25131	0.259405	0.153129	0.311775	0.171548	0.146006	0.274997	0.295984	0.191331
SLC25A5	0.0968295	0.068429	0.168107	0.146106	0.103507	0.169351	0.251869	0.259212	0.206787	0.134582	0.157574	0.0738117	0.114773	0.334074	0.103598	0.195412	0	0.086191	0.395994	0.0939633	0.238512	0.234022	0.075927	0.195943	0.230879	0.105755	0.127345	0.0672994	0.243656	0.051359	0.122297	0.260339	0.111155	0.0613766	0.0402567	0.0904918	0.263804	0.11736	0	0.100464	0.0961447	0.0908812	0.113634	0.107285	0.231347	0.138788	0.0416436	0.123793
CXorf56	0.106968	0.149692	0.18339	0.164366	0.106852	0.119578	0.132153	0.171949	0.150585	0.117897	0.153773	0.131428	0.102589	0.221504	0.155138	0.12319	0	0.184055	0.16756	0.155405	0.208246	0.215042	0.0681754	0.175198	0.186189	0.125093	0.127345	0.0985004	0.110344	0.0979064	0.120044	0.235867	0.12804	0.109921	0.0415237	0.143821	0.0931169	0.111877	0	0.0948055	0.147406	0.0859409	0.237037	0.0833561	0.134535	0.171959	0.0836486	0.0876049
UBE2A	0.0832808	0.0692811	0.126591	0.130054	0.10855	0.134417	0.167338	0.14097	0.152167	0.0913281	0.141387	0.0977891	0.0756226	0.165839	0.0947849	0.120389	0	0.127738	0.158635	0.0864277	0.119518	0.172341	0.0658516	0.177252	0.139457	0.0762432	0	0.0948311	0.144797	0.0972965	0.080873	0.176622	0.109133	0.0837704	0.0624567	0.11105	0.144301	0.10242	0	0.0822279	0.10145	0.0883488	0.109119	0.104401	0.149881	0.135679	0.11004	0.198449
NKRF	0.226744	0.216491	0.27414	0.218117	0.234629	0.314799	0.397457	0.30521	0.265722	0.278565	0.347763	0.207533	0.227306	0.275463	0.204019	0.25671	0.274198	0.226347	0.349411	0.189041	0.272484	0.332075	0.142625	0.295993	0.314808	0.231422	0	0.211589	0.317263	0.155945	0.193791	0.335217	0.230289	0.218264	0.181718	0.23358	0.368897	0.252608	0	0.241187	0.184138	0.190067	0.23151	0.24712	0.313259	0.245016	0.141701	0.700676
SOWAHD	0	0	0.000464318	0	0	0	0	0	0	0	0	0	0.00112408	0	0	0.000970372	0	0	0	0	0	0	0	0	0.000766663	0	0	0	0	0	0	0	0	0	0	0	0.00058444	0	0	0	0	0	0	0.00314777	0	0	0	0.00580602
RPL39	0.0164323	0.0173263	0.0302542	0.0448558	0.0222658	0.0205915	0.0317314	0.0193411	0.0226837	0.00823662	0.0120488	0.00860967	0.00789496	0.0388707	0.010251	0.0229779	0	0.0217728	0.0404489	0.00946479	0.022689	0.0188669	0	0.0182006	0.0269719	0.0131073	0.127345	0.0134478	0.0420236	0.0143803	0.0218554	0.0248166	0.0180547	0.0130989	0.0149414	0.00967241	0.0255437	0.0107989	0	0.0125095	0.0175233	0.00749576	0.0388414	0.00949189	0.0193451	0.0148029	0.00193137	0.0251252
UPF3B	0.385407	0.467989	0.409014	0.357926	0.361966	0.324228	0.306196	0.433376	0.438133	0.260734	0.362453	0.302217	0.284564	0.545469	0.417338	0.445329	0.581745	0.396283	0.338704	0.363493	0.419655	0.495782	0.28976	0.573138	0.293612	0.332494	0.683101	0.282583	0.400597	0.373891	0.30723	0.539598	0.381563	0.282106	0.259528	0.362887	0.440593	0.385422	0	0.371904	0.362601	0.282483	0.460131	0.298811	0.315858	0.370415	0.364473	0.676257
RNF113A	0.0245367	0.0168388	0.0309676	0.0194126	0.0146985	0.0267132	0.0740775	0.0446085	0.0300956	0.019176	0.0251943	0.0154905	0.0356479	0.0287932	0.0301689	0.0197344	0.133989	0.0115171	0.0472076	0.0159958	0.0375431	0.043438	0.0096972	0.0224209	0.0385901	0.0191772	0	0.0325375	0.031584	0.0142697	0.0133594	0.0358816	0.0233305	0.00756338	0.0148186	0.0176842	0.0649737	0.049268	0	0.0297456	0.015703	0.0328732	0.0243118	0.0216759	0.0484238	0.0178898	0.00149768	0.0419906
NDUFA1	0.114266	0.11799	0.222604	0.246121	0.210295	0.15713	0.270097	0.229512	0.174923	0.0656781	0.123817	0.0671359	0.0938722	0.245502	0.107066	0.123226	0.284637	0.0978915	0.318229	0.100657	0.213783	0.146765	0.0285817	0.164252	0.194949	0.099359	0.219264	0.142242	0.450223	0.118061	0.13633	0.291671	0.133982	0.121925	0.0798146	0.0774152	0.257	0.122862	0	0.107205	0.0846631	0.112404	0.179295	0.105183	0.170564	0.124411	0.0463815	0.13583
AKAP14	0.00917631	0.00696481	0.0242677	0.0333035	0.0161039	0.00583605	0.0198739	0.0146012	0.014524	0.0105836	0.00417202	0.00605376	0.00142003	0.0182131	0.00359226	0.0261887	0	0.0107159	0.0107974	0.00808716	0.00674987	0.0160036	0.0126783	0.0126723	0.00760561	0.00536534	0	0.00291732	0.0206441	0.00397168	0.00596898	0.0179598	0.00999097	0.0176279	0.017005	0.0104752	0.0188575	0.0141217	0	0.0106662	0.010831	0.00974743	0.0177271	0.00685504	0.0103086	0.0116831	0.00458747	0.0403099
NKAP	0.14391	0.149639	0.154148	0.126552	0.109067	0.124076	0.192418	0.13974	0.154375	0.136539	0.156176	0.113816	0.106895	0.284647	0.138306	0.353036	0.157806	0.113589	0.181674	0.147683	0.250903	0.19218	0.0999014	0.163122	0.148101	0.138119	0	0.0946173	0.166986	0.0954954	0.144426	0.154658	0.144301	0.13316	0.15511	0.119866	0.207732	0.141466	0	0.156858	0.106604	0.105118	0.175796	0.12424	0.18721	0.139672	0.109947	0.106074
RHOXF1	0.0281606	0.0209424	0.00258204	0.00812766	0.00328098	0.0186589	0.0331592	0.0386282	0.0204974	0	0.0163778	0.0112934	0.0023881	0.0164505	0.032454	0.0103816	0.1564	0.0200539	0.024967	0.0160901	0.0261966	0.0131395	0.00533807	0.0156134	0.0156872	0.0158649	0	0.0288307	0.030557	0.0251903	0.0541678	0.0301201	0.037822	0.0257452	0.0150953	0.0081698	0.0335829	0.00947593	0	0.0184489	0.0239105	0.0178418	0.0285605	0.00559805	0.0276876	0.0282276	0.00807528	0.0323741
ZBTB33	0.0584887	0.0744344	0.0662568	0.0294226	0.0351918	0.0826992	0.133775	0.0959503	0.055334	0.114212	0.100036	0.0636297	0.0635132	0.0182048	0.033775	0.030136	0	0.0173046	0.0858215	0.0395725	0.0526129	0.075488	0.0168192	0.0440242	0.118968	0.060684	0	0.0793566	0.0642718	0.0219698	0.0698403	0.0589756	0.0603414	0.0308032	0.070049	0.0597593	0.0980131	0.0637254	0	0.0649521	0.0265241	0.0460973	0.0357818	0.0809982	0.130167	0.0598019	0.0201749	0.11177
TMEM255A	0.00818724	0.00248429	0.00383931	0.00606448	0.00715221	0.000760684	0.00839322	0.00421387	0.00409281	0.0029423	0.0010989	0.00153298	0.00339775	0.00290866	0.00127125	0.00525373	0	0.00294659	0.00367353	0.00517581	0.00295934	0.00403114	0.00726172	0.00485154	0.00149904	0.0050903	0	0	0.00622045	0.0017181	0.00118136	0.00744071	0.00389154	0.00308164	0	0.00587764	0.00174729	0.00416138	0	0	0.00415132	0.00331771	0.001186	0.00155111	0.00141766	0.00339483	0	0.0135581
ATP1B4	0	0	0	0.000383596	0	0	0	0	0.000549475	0	0	0.000758884	0	0	0	0	0	0.000526271	0	0	0	0	0	0.000838657	0.000783346	0.00103366	0	0	0.000736423	0	0	0	0	0.000888717	0	0	0	0	0	0	0	0	0	0	0	0	0	0
LAMP2	0.270109	0.335937	0.347221	0.302588	0.345665	0.326707	0.285997	0.338499	0.333537	0.220273	0.317926	0.292745	0.177237	0.442826	0.323076	0.353353	0.319263	0.30512	0.341364	0.315885	0.35076	0.447784	0.179331	0.382704	0.299769	0.254134	0.127345	0.310828	0.448037	0.297184	0.237021	0.429213	0.310227	0.284047	0.249574	0.308677	0.344688	0.256193	0	0.288321	0.291305	0.237591	0.402819	0.21234	0.301769	0.341627	0.296744	0.199349
CUL4B	0.254756	0.267218	0.231554	0.211411	0.205666	0.292375	0.265532	0.298671	0.228593	0.207332	0.313818	0.244913	0.222377	0.243177	0.22086	0.167633	0.431955	0.215039	0.281584	0.218296	0.249372	0.309777	0.147307	0.22488	0.34949	0.286604	1.20056	0.230534	0.255063	0.189555	0.263609	0.29461	0.242904	0.219445	0.212824	0.227989	0.300013	0.220065	0	0.18833	0.168847	0.206414	0.232578	0.222201	0.343943	0.223135	0.142697	0.157823
MCTS1	0.28349	0.276755	0.39818	0.364478	0.335754	0.333462	0.327198	0.381935	0.383096	0.292371	0.366932	0.270156	0.275155	0.498638	0.300861	0.401351	0.1564	0.340815	0.430102	0.290611	0.378776	0.441168	0.181744	0.415734	0.344721	0.240919	0.127345	0.244202	0.354447	0.283565	0.236836	0.452309	0.327408	0.337631	0.255447	0.359602	0.356147	0.287127	0	0.28161	0.277113	0.276126	0.374337	0.269803	0.275702	0.387444	0.242875	0.27892
C1GALT1C1	0.0369049	0.0202409	0.0455406	0.0429948	0.0336935	0.0437149	0.0400689	0.0576658	0.0686948	0.0297924	0.0506253	0.0167003	0.0275813	0.0941862	0.0288201	0.0525665	0	0.0382332	0.0744047	0.031325	0.0451329	0.0770515	0.0201255	0.0706088	0.0397947	0.0399533	0	0.0321561	0.0438458	0.0299149	0.0178925	0.0632693	0.036334	0.0345588	0.03421	0.0259701	0.0749572	0.0451073	0	0.0229061	0.0311686	0.0315956	0.0615944	0.0375064	0.0445316	0.0477625	0.00660418	0.0302276
GLUD2	0.018821	0.017151	0.0208671	0.0163455	0.0109887	0.0117962	0.0308355	0.0272992	0.0199067	0.0254144	0.0317343	0.0163848	0.0257737	0.0355799	0.0168959	0.0188511	0	0.0161843	0.0344992	0.0173701	0.0135109	0.0515122	0.0194667	0.032298	0.0222907	0.0209243	0.490895	0.00617793	0.0188707	0.00475069	0.025636	0.0133123	0.0146739	0.0116426	0.0331158	0.0162657	0.0316872	0.0152854	0	0.0336242	0.0219775	0.0160204	0.0207175	0.0223999	0.0195754	0.0328571	0.0239918	0.0672948
GRIA3	2.39687	2.3897	2.29922	2.19768	2.22905	2.33618	2.18584	2.34739	2.3624	2.28562	2.3213	2.29752	2.30648	2.14728	2.14799	2.24725	2.34717	2.17618	2.24458	2.28808	2.2146	2.10062	2.16333	2.12626	2.33346	2.31998	2.53215	2.17806	2.07224	2.3029	2.34192	2.05054	2.21645	2.28651	2.20816	2.28417	2.21062	2.29328	0	2.40278	2.22435	2.16767	2.2075	2.24305	2.30217	1.92355	2.12545	1.93219
THOC2	0.836459	0.845307	0.808655	0.690461	0.734618	0.736127	0.572624	0.765518	0.653229	0.660078	0.727721	0.652519	0.64136	0.824683	0.708293	0.667592	0.31363	0.713026	0.709916	0.770718	0.730797	0.894505	0.352265	0.685131	0.796144	0.808985	0.611128	0.730913	0.963172	0.704473	0.623486	0.941094	0.776863	0.783277	0.670518	0.709641	0.778018	0.744009	0	0.740946	0.621353	0.763861	0.89248	0.504935	0.7202	0.756495	0.611181	0.676514
XIAP	0.509696	0.521243	0.585056	0.454006	0.438538	0.621006	0.679092	0.624929	0.464	0.621775	0.67095	0.519827	0.491359	0.415391	0.482632	0.406071	0.262227	0.444739	0.586788	0.460456	0.501158	0.574185	0.370476	0.496966	0.687541	0.52515	0.74226	0.602757	0.517793	0.381682	0.492428	0.580344	0.539881	0.574638	0.404627	0.503135	0.578024	0.59395	0	0.561172	0.436908	0.478537	0.493479	0.438732	0.639672	0.563631	0.419199	0.544813
STAG2	0.542618	0.601075	0.637252	0.577614	0.59294	0.712845	0.67582	0.66331	0.592688	0.549911	0.600779	0.544633	0.437221	0.653135	0.545871	0.580353	0.359763	0.612879	0.609874	0.595099	0.542963	0.722932	0.432783	0.583667	0.621441	0.473711	0.127345	0.629931	0.675555	0.581564	0.56087	0.689242	0.633563	0.617327	0.477223	0.551773	0.70706	0.622437	0	0.48033	0.514218	0.611456	0.690392	0.545108	0.669668	0.697423	0.532018	0.668576
TENM1	0.621996	0.641356	0.643533	0.698988	0.577647	0.559905	0.50892	0.399569	0.661264	0.677998	0.592001	0.69451	0.558236	0.561266	0.441343	0.681528	0.255343	0.564631	0.518126	0.549452	0.477394	0.540444	0.556768	0.472441	0.704738	0.715019	0.917439	0.653739	0.593824	0.806694	1.00377	0.542834	0.619389	0.545587	0.604122	0.61253	0.676752	0.666248	0	0.639389	0.634578	0.649286	0.816051	0.572455	0.446962	0.528663	0.777546	0.873963
TEX13C	0	0.000693484	0.00034659	0	0	0	0	0	0.000824918	0	0	0.000792997	0	0	0.00072954	0	0	0	0	0	0.000907491	0.00112693	0	0.00457977	0	0	0	0	0	0.00109655	0	0	0	0	0	0	0	0	0	0	0.00111349	0	0	0.00104115	0	0.00121826	0	0
DCAF12L2	0.00900745	0.00177411	0.0147864	0.00779576	0.00232999	0.0124267	0.0116823	0.00964519	0.00798546	0.0136594	0.00989385	0.00429851	0.008148	0.00485165	0.00199968	0.00807396	0	0.00502912	0.00899648	0.00484063	0.00577467	0.0121817	0.00282531	0.011112	0.0118702	0.00984277	0	0.00510486	0.00812034	0.00508431	0.0143647	0.0238839	0.0067174	0.00862155	0.0057558	0.00698169	0.014784	0.00654873	0	0.00526174	0.0044316	0.00126624	0.00432729	0.00850486	0.0139365	0.011071	0.0023029	0.0262445
ACTRT1	0	0	0.000778324	0	0.00122191	0	0	0.00055411	0.00213131	0	0	0	0	0.00141098	0.00115471	0	0	0	0	0	0	0	0	0	0.000750802	0	0	0	0	0	0	0	0	0	0	0	0.000709592	0.000647244	0	0.00176452	0	0	0	0	0	0	0	0
SMARCA1	0.590237	0.491785	0.481118	0.366657	0.399129	0.413352	0.61295	0.44656	0.395039	0.460369	0.527013	0.421444	0.360602	0.499071	0.390061	0.429745	0.258697	0.439585	0.464079	0.438074	0.426459	0.575793	0.297446	0.501932	0.51336	0.441952	0.519209	0.422839	0.669813	0.429184	0.412501	0.645532	0.415763	0.461288	0.491138	0.431839	0.638693	0.478497	0	0.377564	0.391249	0.537027	0.671912	0.41514	0.487407	0.436722	0.417211	0.670653
OCRL	0.358914	0.306998	0.371773	0.244415	0.265006	0.402618	0.509145	0.410008	0.292228	0.393648	0.391882	0.278274	0.2737	0.231839	0.275362	0.253809	0.467426	0.232159	0.392129	0.286925	0.322243	0.39403	0.186613	0.322661	0.423415	0.317049	0.490895	0.397015	0.418024	0.325562	0.429054	0.423446	0.357797	0.36147	0.29112	0.343287	0.399004	0.342061	0	0.304979	0.219984	0.41736	0.36386	0.354313	0.509903	0.305606	0.195509	0.34421
APLN	0.00209978	0.00194139	0.00097235	0.00153037	0.00149448	0.00161665	0	0.00531945	0.00130902	0	0.00243675	0.00074122	0	0.00324026	0.00194663	0.00154227	0	0.00200247	0.00272702	0.0020898	0.00151654	0.00204155	0.00231906	0	0.00299354	0.000686742	0	0.00736108	0.00203919	0.000906152	0.00360258	0.00131157	0.00150789	0	0.0015207	0.00163754	0.00091116	0.000951127	0	0.00316588	0	0.00233335	0.000625627	0	0.000837132	0.00466856	0	0
XPNPEP2	0.0039632	0.00589224	0.00507615	0.00941602	0.00848617	0.0014027	0	0.00126591	0.0070582	0.00225731	0.00150807	0.00169495	0.00240959	0.00278805	0.00321081	0.00590207	0	0.0053098	0.00169353	0.00310017	0.00278723	0.00721832	0	0.00902023	0.00514131	0.0038608	0	0	0.0144627	0.000624606	0.00375565	0.00424666	0.00332049	0.00477931	0.00906328	0.00508507	0.00390931	0.00480171	0	0.00492823	0.00262591	0.00275694	0.00191015	0	0.00415507	0.00604456	0.00515028	0.00684962
SASH3	0.00047858	0.00253338	0.00319863	0.00272649	0.00361659	0.00342468	0.00242777	0.00273932	0.00597139	0.00264979	0	0.00393416	0	0.00575903	0.0037369	0.00286367	0	0.00429154	0.00227459	0.00110094	0.00416389	0.00427217	0	0.0122479	0.0017522	0.00301053	0	0	0.00344431	0.00143038	0.000758272	0.0052641	0.00394994	0.001278	0	0.00150979	0.00514314	0.0032481	0	0.000943983	0.00556179	0.00253712	0.00322091	0.00534593	0.00152201	0.00135311	0	0.00807097
ZDHHC9	0.181878	0.191404	0.215687	0.186455	0.199104	0.214844	0.219974	0.240171	0.207626	0.157489	0.211698	0.160554	0.174573	0.20482	0.211892	0.173555	0.106779	0.223879	0.200783	0.193244	0.23685	0.238782	0.115611	0.217083	0.197955	0.164453	0	0.212449	0.20455	0.19669	0.194894	0.251609	0.206935	0.199777	0.135185	0.172518	0.247033	0.204802	0	0.188735	0.149226	0.151582	0.170847	0.125774	0.195252	0.205368	0.164901	0.171237
UTP14A	0.121202	0.157283	0.130429	0.139724	0.113933	0.106583	0.13947	0.146592	0.175425	0.110191	0.127283	0.136886	0.145098	0.218666	0.200413	0.184475	0	0.15783	0.146738	0.151167	0.173179	0.218945	0.100341	0.199404	0.101032	0.114758	0.391864	0.0824076	0.152459	0.102856	0.108661	0.218174	0.14221	0.15465	0.123769	0.149898	0.149506	0.136285	0	0.128806	0.142407	0.127243	0.188423	0.0693144	0.116879	0.172186	0.244091	0.0958007
BCORL1	0.0783378	0.077939	0.109509	0.0690693	0.0862491	0.0911821	0.0928154	0.108579	0.113937	0.0894668	0.100244	0.0715131	0.0847278	0.0966881	0.105769	0.0992045	0	0.102146	0.0917382	0.0931653	0.0680078	0.15722	0.0807248	0.116281	0.0913087	0.0964533	0	0.0834478	0.0853029	0.0732785	0.0674135	0.1332	0.0960306	0.0903639	0.0648135	0.0956416	0.115969	0.108961	0	0.100253	0.0918215	0.0686834	0.114112	0.0506548	0.095721	0.114124	0.112445	0.296664
ELF4	0.00349427	0.00581583	0.0102136	0.00661194	0.00909505	0.0046971	0.00345738	0.00240429	0.00275888	0.0045719	0.00191733	0.00638218	0	0.00879952	0.00666381	0.00639787	0	0.00465442	0.00144962	0.00204963	0.00225219	0.00440161	0	0.0036148	0.00179221	0.00607696	0	0.00597221	0.0109681	0.00361014	0.0041203	0.00937545	0.00329626	0.00183632	0	0.00510329	0.00575367	0.00613323	0	0.0060235	0.00576307	0.00192701	0.00589789	0.00403119	0.00140576	0.00947922	0.00336235	0.0247285
AIFM1	0.132533	0.152503	0.161328	0.124561	0.120882	0.139244	0.0873035	0.154253	0.147822	0.16118	0.140111	0.118663	0.110113	0.174806	0.155097	0.142186	0.319518	0.154299	0.160846	0.144024	0.153452	0.171073	0.0644588	0.141268	0.152619	0.137113	0	0.07578	0.176309	0.107238	0.114311	0.177538	0.137095	0.119	0.114194	0.14093	0.155194	0.131621	0	0.154155	0.151535	0.132823	0.140642	0.0726459	0.106704	0.138299	0.13445	0.0742211
RAB33A	0.031817	0.044223	0.0495157	0.0564433	0.0564766	0.0372348	0.102222	0.0654205	0.0735302	0.0382372	0.0421246	0.038252	0.0462777	0.0592864	0.0571236	0.0817792	0	0.0482689	0.0868071	0.0349904	0.0817858	0.0836185	0.0192025	0.128209	0.0505101	0.0269532	0	0.0191322	0.0891826	0.0380859	0.0604482	0.0739155	0.0377585	0.0450737	0.0316565	0.0492431	0.098626	0.0610469	0	0.0446562	0.0463202	0.0343422	0.0442679	0.0303992	0.0422083	0.0449721	0.0841992	0.0868754
ZNF280C	0.128423	0.140181	0.166311	0.133959	0.13163	0.107322	0.0851788	0.134392	0.155629	0.166174	0.139148	0.105483	0.109569	0.188608	0.128595	0.17956	0.0975362	0.145502	0.122792	0.150293	0.153238	0.172441	0.0726934	0.15963	0.125262	0.146597	0.219264	0.102134	0.139894	0.116256	0.122334	0.163191	0.138861	0.113761	0.0703072	0.159846	0.12136	0.113273	0	0.153257	0.15348	0.115814	0.160068	0.0880482	0.0887309	0.162706	0.159796	0.0659638
SLC25A14	0.133098	0.141625	0.147795	0.143769	0.157608	0.179124	0.136954	0.154691	0.179678	0.121168	0.138561	0.116019	0.0903095	0.18459	0.153839	0.180269	0	0.15764	0.176785	0.142728	0.180152	0.181294	0.0576448	0.161616	0.165691	0.116432	0.127345	0.117088	0.16418	0.115134	0.11185	0.192951	0.139561	0.144286	0.11371	0.132059	0.184945	0.151062	0	0.129803	0.118498	0.117105	0.14091	0.125499	0.154904	0.110788	0.105341	0.0742916
RBMX2	0.153653	0.167545	0.140196	0.106728	0.117621	0.131896	0.13217	0.209678	0.17262	0.0984651	0.147772	0.0844904	0.145735	0.245046	0.209372	0.179546	0.264585	0.167784	0.133083	0.133955	0.167364	0.231324	0.105443	0.203747	0.128539	0.125447	0	0.0968247	0.114769	0.0977658	0.112018	0.197524	0.157658	0.0996634	0.133025	0.136175	0.144873	0.120838	0	0.09449	0.137338	0.0908146	0.169293	0.100835	0.118952	0.0888327	0.160958	0.186803
ENOX2	0.274149	0.273805	0.291031	0.231979	0.209711	0.235871	0.0984433	0.246774	0.222015	0.20161	0.252556	0.19635	0.207789	0.292602	0.259102	0.241416	0.0975362	0.239284	0.257773	0.254396	0.244966	0.257003	0.180801	0.284988	0.205852	0.198896	0.127345	0.223879	0.183961	0.273012	0.208188	0.212122	0.247546	0.179523	0.189692	0.191042	0.171526	0.232649	0	0.133797	0.216826	0.211563	0.238181	0.164829	0.12684	0.233411	0.180368	0.119223
ARHGAP36	0	0	0	0.000530407	0.000661584	0	0.00252074	0.000607802	0.000463174	0	0	0	0	0	0	0.00146167	0	0.000711851	0.00108796	0	0	0	0	0	0	0	0	0	0	0	0	0	0.000671827	0	0.00449998	0.000701089	0.000381011	0	0	0	0	0	0	0	0	0	0	0.0146674
IGSF1	0.0832996	0.0945251	0.151791	0.101815	0.0891959	0.0870521	0.0997085	0.0867412	0.0601875	0.0896449	0.136458	0.112543	0.0822577	0.130465	0.103802	0.104835	0	0.080627	0.0938577	0.0958874	0.115544	0.218346	0.0629428	0.122514	0.0675708	0.0870035	0	0.180777	0.15227	0.0813427	0.0575351	0.0956957	0.0961414	0.140981	0.110919	0.122626	0.122412	0.106939	0	0.074653	0.126623	0.109486	0.0581809	0.0450857	0.130226	0.124054	0.0983942	0.0624936
STK26	0.0177482	0.0180579	0.022423	0.0168277	0.0134547	0.0341404	0.0157512	0.0207665	0.0126797	0.0134839	0.0170321	0.00701685	0.0145934	0.0120311	0.0107595	0.00782053	0	0.0140512	0.020207	0.0248686	0.0216591	0.0216493	0.00426188	0.0143449	0.0308074	0.0159322	0	0.0211838	0.00446838	0.0167264	0.00976953	0.00977761	0.0109878	0.0181391	0.00426958	0.0139698	0.0177134	0.0178548	0	0.0137373	0.0145362	0.0179166	0.0147148	0.0206651	0.0117031	0.00955923	0.00995258	0.0221862
FRMD7	0.00108184	0.00141472	0.00103724	0.00068462	0.000422772	0.0015824	0	0.000588595	0	0.00128917	0.000684265	0	0	0.00339403	0.000949984	0.000549493	0	0.000394371	0.00155821	0	0.00123493	0.0014187	0	0	0.00147557	0.00223513	0	0.00090082	0.000957613	0.0046462	0	0.00245481	0.000228492	0	0	0	0.000675071	0	0	0	0	0	0.00437655	0	0.000928876	0	0	0.0025984
RAP2C	0.0417795	0.0354421	0.0429067	0.0451671	0.0366425	0.0679814	0.0420948	0.0585179	0.0392723	0.0554199	0.0871692	0.0453848	0.0461272	0.0361085	0.0354312	0.0358248	0	0.0240712	0.0678691	0.0233405	0.0565638	0.054654	0.0400935	0.0487608	0.0660673	0.043125	0	0.0616478	0.054613	0.0318438	0.0498838	0.0684438	0.0410563	0.044067	0.031315	0.0465801	0.0545748	0.0409196	0	0.0562908	0.0359542	0.024406	0.0443533	0.0411278	0.042986	0.0489258	0.0334558	0.0246496
MBNL3	0.174623	0.15001	0.145877	0.0931222	0.10443	0.092609	0	0.0125787	0.0194443	0.0053009	0.00692943	0.00367979	0.00300103	0.00898639	0.00415034	0.0153502	0	0.0124811	0.0158368	0.00470037	0.0145291	0.0187765	0.00335822	0.0359859	0.244699	0.196673	0.882759	0.100837	0.126924	0.0898865	0.00663487	0.013457	0.010298	0.00523659	0	0.0069253	0.00598293	0.00315325	0	0.00319939	0.00409133	0.00330075	0.021046	0.00356563	0.0064584	0.0183393	0.0040801	0
HS6ST2	0.317727	0.32184	0.377275	0.310105	0.38641	0.32974	0.25547	0.356751	0.36044	0.382082	0.253468	0.328056	0.286565	0.339124	0.305033	0.327535	0.204315	0.337647	0.326356	0.373529	0.319287	0.356244	0.308252	0.287511	0.333189	0.327443	0.127345	0.272076	0.24713	0.300366	0.244574	0.309309	0.370916	0.404256	0.278574	0.396519	0.338591	0.322688	0	0.444389	0.273999	0.242709	0.242031	0.269891	0.268036	0.271738	0.302604	0.553889
USP26	0.00409899	0.0102468	0.00922399	0.0132487	0.0059019	0.00788861	0.0022131	0.0029708	0.00363104	0	0.00228069	0.000634901	0.00386265	0.00431329	0.00440051	0.0044412	0	0.0074826	0.00310751	0.00863793	0.00322431	0.00784936	0	0.00146919	0.00628595	0.00474945	0	0.00581256	0.0157713	0.00599859	0.00310584	0.00153436	0.00266862	0.00696878	0	0.00186064	0.00469171	0.00387129	0	0.00684449	0.0067485	0.00162618	0.00831015	0	0.00444681	0.00248078	0.00367042	0.00334458
GPC4	0.174571	0.148887	0.174469	0.099204	0.143978	0.137288	0.140027	0.10012	0.140863	0.0952986	0.126982	0.108165	0.0736901	0.115443	0.105004	0.121058	0	0.0997129	0.118881	0.110932	0.0951621	0.104958	0.0906162	0.132629	0.218834	0.164796	0	0.125387	0.0909064	0.172063	0.163488	0.0929682	0.102169	0.148149	0.0856057	0.101438	0.135772	0.158572	0	0.185101	0.113348	0.0841895	0.183137	0.156005	0.0837121	0.0989029	0.0886806	0.098806
GPC3	0.0271661	0.0251027	0.073757	0.0957702	0.0564417	0.0407428	0.020384	0.0401817	0.0552892	0.0398148	0.036062	0.0218357	0.0467952	0.0891718	0.0438862	0.0641472	0	0.0589238	0.0691893	0.0618697	0.0395284	0.0773742	0.0269336	0.087844	0.0376897	0.0799007	0	0.0237351	0.101524	0.0596057	0.0265342	0.0846414	0.0363156	0.0328054	0.0173639	0.0353669	0.0466505	0.0364172	0	0.0534168	0.0428206	0.022007	0.108077	0.0207332	0.0263995	0.0442395	0.0382231	0.085538
CCDC160	0.00648453	0.00676949	0.00265117	0.00476611	0.00738847	0.00326345	0.00717442	0.00760954	0.00418625	0.00229856	0.00535627	0.00323259	0.00169119	0.0103901	0.0064302	0.00369818	0	0.00237975	0.00490091	0.0047109	0.00282618	0.00254605	0	0.002301	0.00400409	0.00295789	0	0.000895994	0.0057255	0.00936049	0.00170404	0.00111546	0.00334209	0.00723609	0.00296211	0.00147692	0.0107956	0.0071342	0	0.00513665	0.00172435	0.000876465	0.00767125	0.00510563	0.00237875	0.00194729	0.00496169	0.00967653
PHF6	0.264565	0.271346	0.35167	0.309861	0.30375	0.342185	0.457541	0.327491	0.300511	0.276104	0.326705	0.208722	0.168853	0.322922	0.228805	0.27106	0.335471	0.252355	0.352233	0.219887	0.292098	0.356825	0.132156	0.310568	0.355744	0.289214	0	0.279592	0.43474	0.286137	0.281136	0.406983	0.289851	0.357002	0.257902	0.301514	0.462767	0.334971	0	0.263267	0.227894	0.265084	0.325994	0.264904	0.354062	0.284586	0.196387	0.416887
HPRT1	0.899563	0.965213	1.0587	0.863835	0.898138	0.992456	1.53915	1.09765	1.03188	1.08046	1.0438	0.934248	0.870132	1.07859	0.942468	0.919441	0.742898	0.734265	1.03367	0.865225	0.988058	1.18537	0.877197	0.985826	1.17323	0.995217	1.89933	0.939212	1.1785	0.796263	0.93042	1.12516	1.11244	1.16791	1.04933	0.909284	1.22558	1.09462	0	0.921299	0.917922	0.921542	0.878441	1.22582	1.34357	1.07653	0.888086	1.71456
PLAC1	0.0217221	0.0291622	0.0425422	0.0506421	0.0350718	0.0246143	0.0108539	0.0218891	0.0241439	0.00613708	0.00740065	0.0173307	0.00301541	0.0441491	0.0105507	0.0324897	0.128238	0.016103	0.0145258	0.0170368	0.0157083	0.0446618	0.00470057	0.022035	0.0256806	0.0205245	0	0.00775245	0.0725166	0.0312715	0.00680648	0.136164	0.0181282	0.0200939	0.00307534	0.0248287	0.0248015	0.0181827	0	0.0349952	0.0205844	0.0231702	0.0531919	0.0106531	0.00728225	0.0216308	0.0181467	0.0751273
FAM122B	0.137852	0.136099	0.183502	0.163008	0.17334	0.19964	0.157103	0.212275	0.200899	0.184694	0.198349	0.16316	0.137271	0.232241	0.144527	0.157335	0.0975362	0.151863	0.232666	0.156222	0.177015	0.207321	0.0661497	0.185333	0.220311	0.1604	0	0.139529	0.187257	0.10625	0.155235	0.258781	0.153018	0.145894	0.151614	0.137417	0.155963	0.136461	0	0.16829	0.119785	0.136084	0.171181	0.124228	0.162311	0.171359	0.114947	0.148538
FAM122C	0.131516	0.113502	0.138108	0.151629	0.142284	0.128803	0.0607037	0.136427	0.154768	0.129048	0.116402	0.111272	0.10785	0.136705	0.13512	0.124052	0	0.123641	0.12933	0.131962	0.123227	0.164026	0.0614876	0.16684	0.126801	0.111213	0	0.128601	0.155019	0.135082	0.122058	0.173055	0.122806	0.125889	0.130773	0.126496	0.0964946	0.134647	0	0.130138	0.131821	0.112395	0.223323	0.0771289	0.0985248	0.114975	0.115421	0.101775
MOSPD1	0.0855042	0.0800935	0.103819	0.0824885	0.0902063	0.0942743	0.108375	0.130018	0.104173	0.0805448	0.0862707	0.0710259	0.0641169	0.105097	0.0761099	0.0922843	0	0.0770423	0.126561	0.0859355	0.0934855	0.112794	0.048433	0.089955	0.086203	0.0845693	0.127345	0.085757	0.109878	0.0856456	0.0942048	0.124242	0.076907	0.0892291	0.0772972	0.0920259	0.151418	0.126508	0	0.0763873	0.0679755	0.0810671	0.107673	0.0950946	0.135165	0.119228	0.0462628	0.0633214
SMIM10	0.00739622	0.00284786	0.00580712	0.0019515	0.00211974	0.00615677	0.0138946	0.0100171	0.00700444	0.00517487	0.00633473	0.00220078	0	0.00664346	0.00238888	0.00887876	0	0.00647709	0.0131502	0.00114077	0.0049781	0.00729766	0.010425	0.00750894	0.0113048	0.00792236	0	0.000723711	0.00197105	0	0.00486387	0.00576017	0.00364662	0.00599094	0.0015207	0.00292142	0.00861646	0.0056368	0	0.00453949	0.00286285	0.0100815	0.00998667	0.00426799	0.00626552	0.00255012	0.00267426	0.00248742
RTL8B	0.0110108	0.013235	0.0124771	0.00924854	0.0104152	0.0231527	0.0312238	0.0127618	0.0072084	0.0150986	0.0213741	0.0123928	0.0157627	0.0106295	0.0100796	0.0129408	0	0.00158607	0.0218266	0.00744579	0.016823	0.0164826	0.00462124	0.00208042	0.0208182	0.0160115	0	0.0182082	0.00855918	0.0112362	0.010389	0.0153439	0.00961877	0.00775358	0.00690814	0.00743929	0.0126395	0.0075056	0	0.0104899	0.00815967	0.00638972	0.00909012	0.0148343	0.0209489	0.0134602	0.0026378	0.0267885
RTL8C	0.386065	0.295723	0.395794	0.275545	0.297343	0.551192	0.802785	0.586186	0.332108	0.437704	0.639855	0.309212	0.462416	0.291345	0.295162	0.256994	0.289949	0.158819	0.695589	0.244306	0.439973	0.422412	0.150085	0.331815	0.755527	0.378775	0	0.372541	0.547679	0.197783	0.443282	0.419907	0.398548	0.318428	0.184295	0.271674	0.535353	0.451507	0	0.355635	0.184034	0.345268	0.289578	0.426145	0.841454	0.3918	0.0993798	0.505336
RTL8A	0.0806809	0.0542048	0.112369	0.0861473	0.0604582	0.0873156	0.175482	0.164417	0.0869988	0.0837149	0.12678	0.0679222	0.0578259	0.107074	0.0688712	0.0498358	0	0.0584895	0.189251	0.0532371	0.10723	0.133304	0.00607006	0.114473	0.165018	0.0574122	0.391864	0.11894	0.151203	0.0538342	0.0947463	0.161269	0.105782	0.0746187	0.0352421	0.0556005	0.164696	0.131755	0	0.0877949	0.061147	0.0835626	0.0855241	0.0828823	0.158802	0.0918564	0.0364501	0.084347
SMIM10L2B	0.165271	0.104471	0.153656	0.0645025	0.127561	0.222174	0.150483	0.177048	0.152317	0.153741	0.244158	0.146259	0.224848	0.123015	0.111063	0.085376	0	0.0704601	0.198737	0.1227	0.186773	0.173351	0.0986658	0.141828	0.275114	0.162186	0	0.10169	0.146306	0.0959529	0.140544	0.162172	0.165268	0.101535	0.127155	0.140123	0.119631	0.101386	0	0.134394	0.106689	0.104095	0.110576	0.152213	0.163388	0.126165	0.0967324	0.12479
CT55	0.00905462	0.0173196	0.0160485	0.0124829	0.00225635	0.00350072	0	0.00183849	0.00125945	0	0.000435473	0.00724461	0	0.00254057	0.00955616	0.0131836	0	0.00157858	0.00845892	0.0040981	0.00111112	0.00395789	0	0.0029878	0.00338634	0.0154457	0	0.0027172	0.00832948	0.00428797	0.00204811	0.00325184	0.00981357	0	0.00162941	0.0120619	0.00188448	0.00342705	0	0.0232689	0.0128674	0	0.00297802	0.00765692	0.00211976	0.0106166	0	0
ZNF75D	0.253279	0.241857	0.211768	0.155018	0.20573	0.185698	0.110015	0.247303	0.267992	0.260101	0.242835	0.184627	0.24346	0.298577	0.285751	0.237396	0.0975362	0.26736	0.175989	0.203824	0.234625	0.403448	0.178105	0.321239	0.165456	0.185589	0	0.135344	0.167118	0.167664	0.215705	0.259307	0.197715	0.275574	0.19932	0.267126	0.190578	0.222431	0	0.291903	0.241283	0.150315	0.221492	0.16567	0.196935	0.211192	0.258285	0.212395
ZNF449	0.175494	0.159627	0.164272	0.130912	0.149998	0.146433	0.0557168	0.187964	0.197863	0.0792123	0.230806	0.143709	0.166648	0.218629	0.151661	0.18406	0	0.202884	0.180016	0.151616	0.169692	0.226139	0.0737904	0.254366	0.133238	0.172589	0.127345	0.0716138	0.1327	0.104702	0.0983324	0.192157	0.10059	0.06185	0.162531	0.155765	0.0692794	0.0739947	0	0.143779	0.142646	0.136159	0.181642	0.0611141	0.0509494	0.147755	0.149621	0.0262643
SMIM10L2A	0.107044	0.117673	0.139536	0.0722288	0.0962611	0.165745	0.162941	0.169947	0.148313	0.18571	0.244032	0.119306	0.189714	0.120298	0.106229	0.0957278	0	0.069787	0.178118	0.0964214	0.134974	0.184372	0.0617888	0.12727	0.228449	0.1249	0.219264	0.105036	0.144303	0.114498	0.182244	0.175515	0.13874	0.123141	0.0983083	0.125126	0.127848	0.136133	0	0.123895	0.0754007	0.0916661	0.0957278	0.11576	0.128631	0.161372	0.0502092	0.124384
INTS6L	0.33331	0.259433	0.277154	0.219741	0.210249	0.266719	0.123066	0.268819	0.22618	0.194319	0.263538	0.221836	0.148681	0.375513	0.266395	0.239544	0.106779	0.273415	0.276477	0.216912	0.275702	0.398435	0.0674611	0.331909	0.2172	0.258488	0.127345	0.15828	0.251754	0.245322	0.206938	0.354142	0.228457	0.257042	0.196606	0.197591	0.186849	0.202419	0	0.336628	0.205773	0.195247	0.329673	0.154667	0.205357	0.180504	0.134386	0.250547
SAGE1	0.000982838	0.0010168	0.00129574	0.00233406	0.000702468	0.00117006	0	0	0.000423167	0	0	0	0	0	0.000543857	0.00108296	0	0	0	0	0	0.00078332	0	0	0.000596342	0	0	0.00174115	0.00179796	0.00190463	0	0.00225311	0.000777249	0	0	0.000780713	0.000697352	0.000573858	0	0	0	0	0.00348171	0	0	0	0	0
MMGT1	0.0616037	0.0689281	0.0793893	0.0836985	0.0698932	0.111992	0.112015	0.120587	0.0788478	0.0947378	0.0929892	0.0708434	0.066527	0.0679514	0.0428763	0.0837873	0	0.0413309	0.130126	0.0815982	0.106058	0.109431	0.0617193	0.0878498	0.127237	0.0598042	0	0.062662	0.0948205	0.0491907	0.0703977	0.101947	0.0659963	0.0644969	0.0535664	0.0710252	0.127143	0.0882065	0	0.060456	0.0392866	0.0523562	0.0670588	0.0952922	0.12511	0.0915105	0.0430828	0.097961
SLC9A6	0.717561	0.722339	0.670736	0.524466	0.59442	0.992715	0.889146	0.762582	0.593525	0.738411	1.00355	0.652435	0.611529	0.469701	0.529914	0.478291	0.128238	0.45255	0.734553	0.578443	0.695338	0.803352	0.23639	0.555306	1.02508	0.744776	1.0101	0.827601	0.879853	0.598402	0.613408	0.700819	0.685522	0.610439	0.518943	0.619001	0.676914	0.726038	0	0.570856	0.443448	0.657152	0.572755	0.676505	1.03238	0.730261	0.429423	0.650398
FHL1	0.64288	0.655804	0.693446	0.764483	0.74785	0.708581	0.857504	0.751731	0.782988	0.632801	0.786701	0.515945	0.547943	1.04283	0.683388	0.839217	1.11819	0.838372	0.858415	0.631967	0.796064	0.878931	0.438484	0.878774	0.70591	0.50792	1.12561	0.660492	0.811384	0.632285	0.578148	0.996179	0.613738	0.612276	0.356578	0.656992	0.729897	0.651049	0	0.660414	0.654588	0.591342	0.914984	0.529763	0.784698	0.733741	0.669397	0.812712
MAP7D3	0.00792583	0.0156441	0.014594	0.0227387	0.0196364	0.0129798	0.0142941	0.0159886	0.0159394	0.0202337	0.0112761	0.0198043	0.019474	0.0509569	0.010318	0.0187448	0	0.0180535	0.0239165	0.0124979	0.01901	0.0187517	0.0120945	0.0315769	0.00444901	0.00940863	0	0.0028387	0.0152105	0.0157302	0.00505247	0.0238322	0.00773819	0.0164906	0.0031504	0.0170676	0.0136138	0.0169939	0	0.0155518	0.0151026	0.012923	0.0201398	0.00848714	0.00856064	0.0046474	0.0180087	0.00832815
ADGRG4	0.00278184	0.00240368	0.0070328	0.00670906	0.00658862	0.00283436	0.00225441	0.00293579	0.00274567	0.00503191	0.00163589	0.00423847	0	0.00613553	0.00270899	0.00221594	0	0.00428059	0.00150693	0	0.00171274	0.00479077	0	0.00337242	0.00143742	0.00549513	0	0.00482704	0.0027837	0.00140064	0	0.00716432	0.00207389	0.00447039	0	0.00369901	0.00207042	0.00414844	0	0.001817	0.00396641	0.00276022	0.000330011	0.0010027	0	0	0.00329948	0.0134489
HTATSF1	0.175989	0.118514	0.173976	0.105207	0.0993176	0.239272	0.332975	0.214487	0.158188	0.231241	0.31926	0.147156	0.150007	0.188565	0.118733	0.111872	0	0.103265	0.300659	0.115218	0.176199	0.245694	0.136595	0.202965	0.337754	0.191093	0	0.155452	0.19725	0.102894	0.190177	0.214234	0.163018	0.10928	0.131779	0.13471	0.251763	0.165582	0	0.15564	0.102757	0.149208	0.121986	0.19681	0.27629	0.196207	0.0806093	0.261888
VGLL1	0	0	0.000791551	0.00042614	0.000878547	0	0	0	0.000194439	0	0	0	0	0.00170171	0	0	0	0.000363404	0	0	0.000334604	0.000454385	0	0.000726979	0.00107735	0	0	0	0	0	0	0.00179286	0.000424657	0	0	0	0.000914954	0	0	0.000837496	0	0	0	0	0	0.00112562	0	0.0126284
ARHGEF6	0.211555	0.261637	0.270213	0.202951	0.259962	0.219323	0.259328	0.249587	0.251427	0.253063	0.228829	0.22886	0.135961	0.257081	0.254667	0.253164	0.289949	0.239985	0.205906	0.163754	0.271917	0.340548	0.177575	0.304431	0.189987	0.209456	0.611128	0.242615	0.237929	0.227597	0.2676	0.368349	0.274664	0.280775	0.20887	0.281971	0.297512	0.241925	0	0.258867	0.200532	0.238236	0.290253	0.192825	0.303412	0.567576	0.242578	0.260436
RBMX	0.392897	0.415077	0.512504	0.511778	0.483784	0.437755	0.396516	0.519254	0.558035	0.393111	0.439956	0.304947	0.316701	0.621481	0.427285	0.519711	0.1564	0.430807	0.55206	0.400124	0.498026	0.598896	0.253957	0.627008	0.372383	0.329875	0.127345	0.344742	0.55506	0.389666	0.379712	0.58356	0.446033	0.482761	0.333357	0.425595	0.478646	0.389645	0	0.411423	0.389715	0.38148	0.53682	0.279944	0.35306	0.435262	0.486631	0.257313
ZIC3	0	0	0	0.00071996	0	0	0	0	0	0	0	0	0	0	0	0	0	0	0	0	0	0	0	0	0	0	0	0	0	0	0	0	0	0	0	0	0	0	0	0	0	0	0	0	0	0	0	0
FGF13	0.395208	0.37853	0.490453	0.401675	0.387812	0.504865	0.518847	0.429216	0.407695	0.456783	0.446176	0.33747	0.339951	0.341085	0.301885	0.374067	0	0.324279	0.486681	0.356273	0.384816	0.45725	0.357936	0.357649	0.505314	0.46655	0	0.363874	0.39766	0.362462	0.394737	0.362247	0.364618	0.422057	0.355176	0.418057	0.446659	0.389363	0	0.447697	0.296924	0.296385	0.342284	0.356309	0.569727	0.374775	0.354557	0.650665
F9	0.0023206	0.00217418	0.00245073	0.00188302	0.000853356	0.000453339	0.00226622	0.000603029	0.000376622	0	0	0.0028609	0	0.000881413	0	0.00242418	0	0	0.000251186	0	0	0.00120497	0	0.00244801	0.00143925	0.00211152	0	0.00118736	0.00217394	0	0.00165079	0	0.0008191	0	0	0.000770281	0.00109818	0.000398343	0	0.000776992	0.000602725	0	0	0	0	0	0	0.00393554
MCF2	0.237754	0.240714	0.262798	0.238151	0.270797	0.270671	0.368566	0.279997	0.218017	0.248766	0.235786	0.155772	0.193592	0.241496	0.233954	0.145433	0.106779	0.179403	0.274373	0.210655	0.252723	0.274422	0.0640792	0.219473	0.298662	0.216923	0	0.258806	0.284605	0.195808	0.233461	0.296927	0.255528	0.276487	0.165495	0.23066	0.376512	0.281694	0	0.207419	0.177751	0.200221	0.200281	0.243405	0.366146	0.180159	0.140539	0.264701
ATP11C	0.0199858	0.0198574	0.024402	0.0421284	0.0237843	0.02305	0.0206216	0.0163938	0.0125376	0.00823699	0.00634634	0.0148572	0.0121737	0.0119104	0.0147989	0.00972926	0	0.0166591	0.0151515	0.0114947	0.0105187	0.0124503	0.00832042	0.0172581	0.0172552	0.0192363	0	0.00991387	0.0357641	0.0171648	0.0195584	0.0252289	0.013886	0.00927694	0.0158554	0.00936465	0.0137721	0.0109085	0	0.0137491	0.0107829	0.0122103	0.020621	0.00947662	0.00923081	0.0108269	0.00817292	0.0398124
SOX3	0	0	0.000528792	0.00102052	0	0.00101018	0	0	0.000409367	0	0	0	0	0	0	0	0	0	0.000593085	0	0	0.00023228	0	0	0	0	0	0	0	0	0	0	0	0	0	0	0.000740462	0	0	0	0	0	0.00114724	0	0	0	0	0
CDR1	0.0264869	0.0250997	0.0268226	0.0663421	0.0444668	0.0549185	0.0338718	0.0346139	0.0243605	0.0890641	0.0407094	0.0255306	0.00293414	0.0113439	0.00393271	0.027248	0	0.0158951	0.0374055	0.0101425	0.027596	0.0516583	0.00210524	0.0736598	0.0137699	0.0090629	0	0.040523	0.0600051	0.022836	0.0175209	0.0345572	0.0208199	0.057023	0.0256321	0.0332767	0.0115411	0.00526131	0	0.0233243	0.0189327	0.00875321	0.0397946	0.0172871	0.0304385	0.0634065	0.0246134	0.0477099
LDOC1	0.0992198	0.065072	0.15819	0.0933817	0.0748656	0.147115	0.249336	0.175136	0.112525	0.165726	0.209487	0.086014	0.135252	0.168632	0.106017	0.105573	0.161711	0.057691	0.326059	0.0715499	0.172179	0.165852	0.0332941	0.109776	0.281865	0.114322	0.127345	0.133472	0.162781	0.0597025	0.139371	0.155867	0.110074	0.0851636	0.0509283	0.0827639	0.186432	0.135836	0	0.150703	0.0549317	0.142694	0.0935768	0.150415	0.213489	0.134591	0.0431585	0.120864
MAGEC3	0.205886	0.00932684	0.146621	0.110033	0.121234	0.158377	0.0845909	0.134901	0.145284	0.19287	0.176288	0.201938	0.165481	0.0941633	0.104684	0.134088	0	0.169139	0.131675	0.0681652	0.159145	0.211816	0.144859	0.0596744	0.0682106	0.147516	0.391864	0.108864	0.120124	0.103957	0.186648	0.147919	0.00552668	0.161246	0.151639	0.18327	0.00423107	0.142287	0	0.117257	0.163338	0.169819	0.17044	0.143744	0.13538	0.236667	0.208369	0.166538
MAGEC1	0	0	0.000226089	0	0	0	0	0	0	0	0.00039103	0	0	0	0	0	0	0	0	0	0.000423949	0	0	0	0	0	0	0.00258738	0.00213838	0	0.00189689	0	0	0.00150431	0	0	0	0	0	0.00266636	0	0	0	0.00119257	0	0	0	0
SPANXN3	0.00109834	0.00304269	0.000870027	0.000368908	0.00134589	0.000553191	0	0.00154519	0.000984999	0	0.00256033	0	0.00127184	0.00108258	0.000915416	0	0	0.004481	0.000480266	0.00069017	0	0.0108467	0	0.00214665	0	0	0	0	0	0.000982721	0	0.00315298	0.000112986	0	0	0	0.000341388	0.000645808	0	0	0.00526805	0	0	0	0	0.000928613	0	0
SLITRK4	0.808869	0.630478	0.826307	0.535813	0.578201	0.98275	0.757872	0.729708	0.591741	0.714765	1.02752	0.5275	0.564815	0.535659	0.450924	0.479676	0.755996	0.407996	0.896602	0.584928	0.739493	0.86894	0.392887	0.634184	0.97397	0.752859	1.76946	0.613635	0.753384	0.471875	0.583947	0.8899	0.637823	0.688594	0.517578	0.684559	0.924897	0.677672	0	0.811458	0.445899	0.601997	0.456252	0.588206	0.920874	0.642237	0.351822	0.591993
SLITRK2	0.0720475	0.0636694	0.0886093	0.13345	0.119872	0.107312	0.102983	0.106257	0.113555	0.103771	0.122106	0.0468728	0.072595	0.124198	0.052643	0.0998619	0	0.111013	0.128427	0.0835593	0.0852109	0.127026	0.041373	0.123944	0.104255	0.0698897	0	0.070787	0.140312	0.0794788	0.069588	0.142811	0.0822553	0.0945148	0.049064	0.0860567	0.100283	0.0795943	0	0.130982	0.0688869	0.0604472	0.0720764	0.0650318	0.065679	0.0842212	0.0887101	0.11928
FMR1	0.429564	0.367431	0.446816	0.374086	0.386688	0.52429	0.505541	0.475295	0.363381	0.446094	0.560561	0.413808	0.353983	0.414104	0.338354	0.3414	0.332553	0.334283	0.538294	0.351997	0.420042	0.542341	0.294191	0.372725	0.572755	0.390945	0	0.410156	0.45938	0.31471	0.369317	0.460151	0.351221	0.395776	0.279137	0.394926	0.505456	0.405094	0	0.367589	0.258176	0.363221	0.378508	0.367358	0.446322	0.432379	0.262644	0.359963
FMR1NB	0.00310372	0.00400495	0.00727458	0.0107365	0.00770271	0.00254418	0.00895748	0.00602353	0.00459383	0.00812593	0.00815517	0.00253317	0.00176295	0.0149798	0.00815204	0.00273917	0	0.00534648	0.00564859	0.00399197	0.00363469	0.00618181	0.00961184	0.00649213	0.00488988	0.00594204	0	0.0054841	0.0195116	0.0033761	0.00884221	0.0106484	0.00614331	0.00177438	0.00757505	0.00961051	0.00658545	0.00609514	0	0.00228127	0.00747223	0.00361386	0.00926418	0.00398482	0.00969036	0.00328656	0.0127583	0.00669082
AFF2	0.417177	0.443297	0.493571	0.368738	0.50703	0.330684	0.441158	0.504723	0.500537	0.404261	0.398242	0.420163	0.256256	0.254716	0.314087	0.411433	0.389332	0.431614	0.389451	0.482397	0.349364	0.424049	0.291647	0.463049	0.585699	0.419341	0.490895	0.497089	0.33686	0.658745	0.534096	0.357344	0.46008	0.503147	0.430945	0.329535	0.528581	0.472636	0	0.589478	0.414843	0.420708	0.573935	0.403533	0.35433	0.600459	0.493035	0.490168
IDS	1.67076	1.45539	1.77372	1.46517	1.58484	2.08731	2.33653	1.86635	1.44504	1.75876	2.0397	1.42794	1.58928	1.29866	1.25411	1.16458	1.29977	1.09972	2.10432	1.31532	1.74486	1.66923	0.697651	1.34248	2.14528	1.569	1.59392	2.12314	1.98302	1.49834	1.79801	1.92111	1.52686	1.55186	1.16183	1.26264	1.90172	1.70289	0	1.31256	1.12133	1.56592	1.54524	1.55609	2.15775	1.75128	0.80544	1.71714
AC244197.3	0.00192894	0	0.00111951	0.000425559	0.00113729	0.00165645	0.00137041	0.00354598	0.00203011	0	0.00188143	0.00856658	0.00159646	0.00366543	0.0035325	0.00234447	0	0.00167436	0.0010511	0	0.00407241	0.00311388	0	0.00564423	0.000365313	0	0	0	0.000995211	0.000575276	0	0.0020508	0.00151286	0	0.00168415	0.00221861	0.00112322	0.00502922	0	0	0.000721158	0.000558587	0.00252801	0	0	0.00339179	0	0
CXorf40A	0.0032235	0.0111772	0.00660606	0.00283356	0	0.00766554	0.0246582	0.0111411	0.00955676	0.0110946	0.0104366	0.00176728	0.00396808	0.0187267	0.0128275	0.0024358	0	0.00514174	0.025873	0.00415373	0.0187826	0.00829641	0	0.0308872	0.0136535	0.00175216	0	0.00100042	0.0128994	0	0.00531793	0.0173335	0.00475153	0.00128836	0	0.00876743	0.0216344	0.00746218	0	0.00847326	0.00854436	0.00650583	0.00366354	0.00690186	0.00886105	0.0124345	0.00405195	0.00836372
TMEM185A	0.121914	0.135206	0.153644	0.11458	0.118845	0.106642	0.202972	0.199381	0.214105	0.114293	0.157059	0.0905543	0.129673	0.203412	0.138145	0.201247	0.106779	0.149823	0.130473	0.113808	0.176971	0.261474	0.117967	0.205134	0.114905	0.132095	0	0.106643	0.154081	0.127365	0.136284	0.218168	0.141573	0.154738	0.0839975	0.168949	0.243703	0.152473	0	0.166405	0.128923	0.159387	0.164454	0.105137	0.176185	0.160905	0.166558	0.182964
MAGEA11	0	0	0	0.000800348	0.00144229	0	0	0	0.000579097	0	0.000354674	0	0	0	0	0	0	0.00100379	0	0	0	0.000422629	0	0	0.00209296	0	0	0	0.00104068	0	0.0016887	0	0	0.00166512	0	0.001184	0.000522802	0	0	0.00114355	0	0	0	0	0	0	0	0
HSFX1	0.00115784	0	0.000877309	0.000497481	0	0.000973557	0	0.000493255	0.00188579	0	0.000656287	0	0	0.00122879	0.00289963	0	0	0.00127344	0.00152466	0	0.000280252	0.00126734	0	0	0	0	0	0	0	0	0	0	0.00116839	0	0	0	0.000995618	0.00216499	0	0	0.00105955	0	0	0.00197282	0.00210144	0.000839223	0.00850445	0
CXorf40B	0.00924983	0.00647491	0.00668834	0.00875153	0.00650131	0.00509969	0.0150986	0.0137126	0.0253065	0.00788612	0.0113852	0.008607	0.0143633	0.0607487	0.0238166	0.0178864	0	0.0326687	0.0300696	0.00860814	0.0171761	0.0263882	0	0.0288557	0.0075022	0.00492015	0	0.00296468	0.0217734	0.00146227	0.00717527	0.0296901	0.00861989	0.0140244	0.00500886	0.0185551	0.0229766	0.00875792	0	0.00680235	0.0145581	0.0137082	0.0310275	0.00590179	0.00544551	0.0135879	0.0140401	0.00603917
MAMLD1	0.36447	0.427883	0.410196	0.320535	0.414145	0.348236	0.428775	0.43133	0.418382	0.397749	0.413585	0.455337	0.410843	0.37637	0.380289	0.483875	0.534781	0.534914	0.337245	0.429153	0.378424	0.454021	0.331106	0.44537	0.419095	0.408184	0.482842	0.365379	0.279956	0.457922	0.440091	0.412694	0.452215	0.42413	0.346287	0.475293	0.334737	0.42667	0	0.477571	0.475649	0.335703	0.439678	0.345787	0.447061	0.804883	0.570639	0.823948
MTM1	0.46315	0.532734	0.570739	0.443748	0.428353	0.451527	0.427598	0.516308	0.548844	0.515194	0.512112	0.468904	0.332091	0.503027	0.540275	0.498845	0.359763	0.473615	0.502	0.532928	0.524795	0.712564	0.410572	0.576103	0.479869	0.479881	0.127345	0.438806	0.542284	0.538927	0.463183	0.606299	0.548087	0.606776	0.600514	0.518878	0.62829	0.5742	0	0.53312	0.450969	0.558678	0.566611	0.423038	0.531837	0.479124	0.463812	0.41005
MTMR1	0.775426	0.742993	0.70223	0.550829	0.62155	0.670027	0.543148	0.796059	0.854099	0.766188	0.832264	0.753515	0.822062	0.847424	0.820619	0.715675	0.466542	0.803728	0.719955	0.736424	0.733297	0.848293	0.562688	0.810155	0.63055	0.701864	1.18528	0.632954	0.496948	0.642046	0.685065	0.787295	0.7184	0.660081	0.673358	0.812695	0.690472	0.751661	0	0.676307	0.752821	0.696647	0.749951	0.561747	0.554766	0.740641	0.693709	0.360967
CD99L2	0.474997	0.464862	0.603719	0.435635	0.471974	0.551247	0.57116	0.647697	0.609204	0.42016	0.577421	0.373323	0.437027	0.647378	0.599707	0.575741	0.344334	0.534441	0.738897	0.505517	0.662319	0.75342	0.263683	0.681391	0.560563	0.364189	0.882759	0.387269	0.646736	0.435274	0.434783	0.664627	0.571127	0.577533	0.408526	0.576386	0.722205	0.428579	0	0.49303	0.471457	0.499322	0.499404	0.377899	0.621913	0.663593	0.448632	0.44659
HMGB3	0.0363621	0.0129894	0.0315428	0.0155291	0.0114707	0.037716	0.0161759	0.0427856	0.030964	0.0220474	0.037096	0.0351928	0.0286743	0.0477051	0.0165342	0.030652	0	0.0214906	0.0525932	0.0281603	0.024863	0.0464238	0	0.0376205	0.0389308	0.038234	0	0.0202897	0.0340297	0.0119234	0.0197107	0.0411377	0.0303718	0.00135172	0.00457415	0.0196458	0.0173822	0.0228683	0	0.0212207	0.0164549	0.029612	0.0194051	0.0197718	0.0328031	0.0298568	0.00804628	0.0252847
VMA21	0.17737	0.146139	0.20545	0.141789	0.162693	0.350226	0.269856	0.24344	0.175137	0.234766	0.326112	0.185355	0.235103	0.118429	0.125624	0.127769	0.128238	0.0898318	0.285354	0.155404	0.255679	0.216361	0.094631	0.180631	0.376737	0.222525	0	0.201049	0.209856	0.113913	0.17084	0.162064	0.181854	0.145803	0.146363	0.168414	0.198284	0.15375	0	0.12122	0.0865707	0.121894	0.117977	0.234502	0.321461	0.181841	0.0588942	0.273395
PASD1	0.004261	0.00201658	0.00730244	0.0135116	0.00954287	0.00568859	0.00203029	0.00710169	0.00840585	0.00319368	0.0025357	0.000875475	0.00462363	0.00871214	0.00659952	0.00660869	0	0.00500219	0.00380398	0.0040441	0.00448319	0.00813169	0	0.00683716	0.00262436	0.00300874	0	0.00682589	0.0110365	0.002892	0.00207532	0.00217591	0.00232661	0.0025631	0.00794979	0.00860435	0.00669307	0.000623332	0	0.00259733	0.00487349	0.00253362	0.00252498	0.00144422	0.00317464	0.00787277	0.00524797	0.0103061
PRRG3	0.146868	0.172304	0.236516	0.148321	0.179474	0.19386	0.308339	0.232289	0.272901	0.170818	0.226071	0.120924	0.189882	0.330474	0.234814	0.205619	0.291223	0.217513	0.23237	0.189526	0.206827	0.389024	0.0714559	0.325718	0.228243	0.157181	0.681279	0.173265	0.237053	0.190429	0.2106	0.356583	0.212949	0.220781	0.145746	0.181129	0.25713	0.216086	0	0.178376	0.227966	0.230759	0.248189	0.155565	0.227197	0.299018	0.180568	0.252617
FATE1	0.00670277	0.00535141	0.00693741	0.00515494	0.00507458	0.00315049	0.012041	0.0045285	0.00568045	0.00334034	0.0050672	0.00252637	0	0.00640708	0.00118978	0.00352052	0	0.00246138	0.00645039	0.00484374	0.00495626	0.0108877	0	0.00523816	0.000528849	0.00110498	0	0.00140578	0.00371372	0.00710474	0.00359731	0.00788456	0.00334868	0.0016892	0.0121547	0.00171401	0.00845437	0.00557149	0	0.00434993	0.00307918	0.0147191	0.0018248	0	0.00616115	0.0148997	0.00158136	0.0142994
GABRE	0.00132703	0	0.000895648	0	0.000865972	0	0	0	0.000915703	0	0.000780354	0	0.00267892	0	0	0	0	0	0.000667217	0.000622353	0	0.000249689	0	0	0.000732002	0.00199625	0	0.00144087	0.00183784	0.00299519	0.000685299	0	0.00017418	0	0	0	0.00137517	0.0005253	0	0.002998	0.000617211	0	0.00205787	0	0	0.000755046	0	0
MAGEA10	0.00033827	0	0	0	0	0	0.00166772	0	0.000171318	0	0.000313107	0	0	0	0	0	0	0	0	0	0	0.000345109	0	0.00421241	0	0	0	0	0.000836174	0	0	0	0.000807669	0	0	0	0.000758666	0	0	0	0	0	0	0	0	0	0	0
GABRA3	0.603065	0.609392	0.684991	0.488215	0.562796	0.528152	0.620997	0.611673	0.640689	0.588758	0.61682	0.611457	0.525875	0.583202	0.503224	0.541856	0.52986	0.461002	0.598097	0.498871	0.52794	0.613925	0.417467	0.538059	0.694522	0.482931	0.611128	0.623919	0.511486	0.683436	0.718064	0.509325	0.63843	0.625781	0.599226	0.594087	0.574145	0.706375	0	0.653779	0.536118	0.770634	0.713017	0.506768	0.500854	0.756758	0.524888	0.458389
GABRQ	0	0.0018009	0.00368255	0	0.0051982	0	0.00444199	0.00108324	0.00317179	0	0.00460817	0.000906297	0.00226574	0.0013369	0.000429716	0.00110258	0	0.0017621	0.00127168	0.000750783	0.0024594	0.00336948	0	0.00155603	0.00466309	0.00217533	0	0	0.00325193	0.000409972	0.00812066	0.00223288	0.00111965	0.0012947	0	0.00166061	0.00290819	0.00624593	0	0.00455462	0.00343007	0.0040155	0.00593853	0.00134933	0.00136018	0.00507652	0	0.0217891
CETN2	0.0746655	0.0509341	0.0820093	0.0510895	0.0627007	0.11217	0.161752	0.113982	0.0665916	0.101666	0.129949	0.074045	0.102757	0.0799599	0.0421219	0.0588774	0	0.0402018	0.165506	0.0472374	0.0847908	0.094355	0.0499584	0.0769178	0.182246	0.107914	0	0.0801696	0.113197	0.0418802	0.0763739	0.0690841	0.0621998	0.0444807	0.0378285	0.0403081	0.0993512	0.102834	0	0.0408424	0.0376131	0.0731223	0.0650167	0.114625	0.153221	0.0737961	0.0124372	0.232984
NSDHL	0.0325012	0.0257558	0.0386859	0.0448181	0.0429931	0.0424407	0.0435125	0.053807	0.0536251	0.048173	0.0436059	0.0309414	0.0392444	0.0252678	0.065648	0.0567281	0	0.0416397	0.0574674	0.0495722	0.0540228	0.052937	0.00282531	0.0568413	0.0708715	0.0335115	0	0.0274829	0.0519479	0.0456143	0.056117	0.0520353	0.0463061	0.0437629	0.0269254	0.0439258	0.0320568	0.0272909	0	0.0222438	0.0400357	0.0205717	0.0456563	0.0255403	0.035759	0.0610656	0.0495985	0.0803223
ZNF185	0.0207954	0.019745	0.0180531	0.0149033	0.0175471	0.00963266	0.0114878	0.0217266	0.0199238	0.0126387	0.0204449	0.0096288	0.0115398	0.0302648	0.0177039	0.0125673	0	0.0180921	0.0164569	0.0126615	0.0101797	0.0296218	0.00508088	0.0275426	0.0166648	0.00810601	0	0.0167784	0.0207045	0.0311632	0.0242918	0.0360699	0.0249795	0.0214126	0.0214782	0.0272534	0.0253603	0.0251388	0	0.0220749	0.0218407	0.0427788	0.0247705	0.0097996	0.0196217	0.0324932	0.0192034	0.0798815
PNMA5	0.035108	0.0323918	0.0538404	0.047085	0.0428125	0.0254232	0.0567767	0.0604447	0.0720696	0.0252797	0.0403757	0.0276187	0.0293676	0.0767397	0.0411262	0.0682352	0	0.0483646	0.0332692	0.0626206	0.0416585	0.0692413	0.0142203	0.0864874	0.0533421	0.0255929	0	0.0354662	0.0719483	0.0474012	0.0354829	0.106783	0.0468153	0.0342852	0.0235319	0.0212324	0.0536376	0.0361132	0	0.0318298	0.0445616	0.0340186	0.159918	0.0331593	0.026339	0.0350471	0.0251948	0.0267597
PNMA3	0.568238	0.65266	0.437607	0.430554	0.452553	0.638527	0.334958	0.581041	0.728416	0.482869	0.612557	0.440096	0.687291	0.835324	0.762944	0.575063	0	0.703659	0.591882	0.678263	0.625727	0.717145	0.197984	0.623361	0.599106	0.612058	0.683101	0.269696	0.450514	0.495721	0.3482	0.642931	0.655716	0.307874	0.309596	0.615447	0.391048	0.372066	0	0.417815	0.642381	0.378509	0.47341	0.369295	0.460699	0.568422	0.673816	0.155663
PNMA6A	0.161013	0.142617	0.183381	0.103954	0.135621	0.218718	0.297498	0.243327	0.187832	0.122713	0.305487	0.120248	0.174454	0.265958	0.140443	0.16407	0.348813	0.130463	0.321794	0.146339	0.227315	0.263539	0.0512858	0.182939	0.336157	0.200729	0	0.17318	0.218663	0.104271	0.168635	0.270959	0.159921	0.136369	0.0810832	0.146701	0.271399	0.164167	0	0.185394	0.108721	0.152313	0.179642	0.162386	0.306127	0.202697	0.0598394	0.113801
PNMA6F	0.123214	0.0188361	0.0395674	0.0190858	0.00790007	0.0283791	0.0355603	0.0399279	0.0146091	0.0215621	0.0056279	0.0146318	0.00677379	0.00424798	0.0119491	0.0083577	0.286044	0.0113512	0.0250434	0.0092626	0.132516	0.0384204	0	0.0241737	0.037294	0.0225773	0	0.165505	0.03705	0.0218188	0.0271765	0.00296641	0.0166304	0.0975541	0.121679	0.0107708	0.00649187	0.014529	0	0.138927	0.0116745	0.0388873	0.0991308	0.112179	0.0274389	0.0258422	0.0175634	0.0741096
ZNF275	0.0652453	0.0631957	0.0738013	0.0739274	0.0932357	0.126947	0.0897078	0.0809347	0.0786998	0.100707	0.116382	0.0497839	0.0570494	0.0432451	0.0768161	0.0310185	0	0.0356734	0.102694	0.0763012	0.103726	0.0850723	0.0415482	0.0856761	0.10902	0.0598652	0.127345	0.0741126	0.097693	0.0374982	0.0356899	0.0744918	0.0620361	0.0540303	0.028665	0.0845622	0.051722	0.0341847	0	0.0969116	0.0516881	0.0234562	0.0243733	0.046968	0.105995	0.0619792	0.0241998	0.077159
ZFP92	0.0145882	0.0113534	0.0233593	0.0105118	0.0178761	0.02719	0.0398669	0.0264083	0.021947	0.00903848	0.0217143	0.0106411	0.0138312	0.0108259	0.0158737	0.01385	0	0.0208193	0.0232702	0.0114789	0.0309488	0.0316253	0	0.0343202	0.0330551	0.0212904	0	0.0182684	0.0252829	0.0168912	0.0175187	0.0287702	0.0167113	0.0213525	0.0115137	0.0196368	0.0464929	0.0190418	0	0.0234078	0.0121893	0.0120919	0.0157884	0.0255466	0.0349077	0.0260922	0.0303678	0.0440181
TREX2	0.00111403	0.00267649	0.000278538	0	0	0.00136631	0.00170497	0.000602437	0.000462898	0	0	0	0.00221998	0.00187579	0.00292057	0.00127755	0	0.00207648	0.000789704	0	0.000778541	0.000464879	0	0.00131235	0.000412234	0.00136194	0	0.00275499	0.0015159	0.00293535	0	0	0.000810542	0	0	0.0021441	0.00165153	0.000821401	0	0	0.00239712	0.00087901	0.00201402	0	0.00282131	0.00293037	0.00495136	0
HAUS7	0.00436193	0.00264411	0.00596929	0.00390113	0.00814967	0.00182527	0.00718754	0.00445286	0.00445277	0.0015358	0.00637944	0.00109766	0	0.00703308	0.00399387	0.00176868	0	0.00162928	0.00124419	0.00420369	0.00673248	0.00793785	0	0.00477975	0.00150809	0.00248538	0	0.00321881	0.00331265	0.00606214	0.0022084	0.00206413	0.00323128	0.00373283	0	0.00307382	0.00273557	0.00520907	0	0.00634423	0.00329761	0	0.00526821	0	0.00467499	0.00605998	0.0154474	0.0589065
BGN	0.00720246	0.0023677	0.00275751	0.00346673	0.00462234	0.00616617	0.0153888	0.00488992	0.00512588	0.00311127	0.00624003	0	0.00452845	0	0.00220673	0.000701171	0	0.00296106	0.00522447	0.00498238	0.00788568	0.00409059	0.00938071	0.00345708	0.0127736	0	0	0.00299396	0.00604569	0.00356434	0.00444601	0.00394365	0.00733336	0.000984823	0.00247486	0.00253142	0.00549351	0.00243507	0	0.00449239	0.00363416	0.00814225	0.0025021	0.00444506	0.00329774	0.00583637	0	0
ATP2B3	0.245392	0.266262	0.358671	0.197297	0.279341	0.289971	0.444255	0.413682	0.323757	0.414453	0.402711	0.274753	0.339267	0.256961	0.344474	0.231212	0.0975362	0.226064	0.366823	0.262928	0.34553	0.473278	0.168568	0.303546	0.391789	0.213704	0.710159	0.251862	0.283533	0.216873	0.323427	0.381152	0.392621	0.383928	0.235627	0.336569	0.433024	0.399422	0	0.343001	0.296879	0.269371	0.224253	0.275021	0.351143	0.491455	0.334521	0.622341
CCNQ	0.0507592	0.0656411	0.0917582	0.0721899	0.0741763	0.0807966	0.0669153	0.0964314	0.112444	0.0419343	0.0889229	0.0424188	0.0580549	0.13012	0.0923779	0.101286	0.235017	0.0692068	0.139208	0.0587597	0.121318	0.098019	0.0511779	0.125877	0.111806	0.038835	0	0.0479352	0.134361	0.0919713	0.0527814	0.14034	0.0711579	0.0610947	0.0342989	0.0685536	0.130903	0.0708399	0	0.0806352	0.0752715	0.0720458	0.120435	0.0591666	0.0734226	0.0972337	0.0661497	0.0658603
DUSP9	0.00458074	0.00067665	0.00629881	0.00161966	0.00303352	0.0115508	0.00998952	0.0143348	0.00956145	0	0.00523753	0.00666353	0.00730025	0	0.00705771	0.00475344	0	0.00469657	0.0010452	0.00155756	0.0076691	0.00865789	0	0.00757177	0.00434865	0.00442083	0	0.004037	0.00275574	0.00803456	0.0113133	0.0149324	0.00790239	0.00645692	0.00139347	0.00351237	0.0059251	0.00218879	0	0.0110816	0.00513987	0.00476448	0.0036549	0.00462626	0.00437321	0.00393884	0.00168738	0.0114831
PNCK	0.2835	0.312919	0.405232	0.351682	0.348122	0.320274	0.612501	0.472558	0.532963	0.277489	0.292633	0.281709	0.257967	0.744498	0.367875	0.469334	0.128238	0.454372	0.521808	0.361665	0.416182	0.473292	0.13661	0.437623	0.402776	0.244455	0.127345	0.285497	0.483633	0.302288	0.377246	0.61418	0.391451	0.299867	0.260271	0.246375	0.531586	0.330125	0	0.344103	0.415987	0.390611	0.59826	0.376632	0.437316	0.322531	0.263642	0.512351
SLC6A8	0.123853	0.134179	0.154733	0.0978485	0.128134	0.147453	0.280036	0.162789	0.17918	0.151952	0.1717	0.129014	0.18041	0.165045	0.138236	0.130842	0	0.128958	0.198795	0.144535	0.186622	0.196288	0.120067	0.138106	0.208388	0.132907	0	0.149568	0.131808	0.127358	0.189127	0.229883	0.17321	0.17481	0.127377	0.111831	0.221497	0.151765	0	0.151514	0.121627	0.137537	0.104461	0.222176	0.246951	0.216304	0.10864	0.140419
BCAP31	0.190263	0.194366	0.241631	0.200249	0.225565	0.26967	0.427109	0.333399	0.311483	0.20633	0.26719	0.199928	0.191136	0.382321	0.219874	0.224938	0.128238	0.183875	0.447226	0.179769	0.333808	0.277589	0.144721	0.295135	0.447998	0.19287	0.127345	0.209172	0.278136	0.191137	0.28588	0.309694	0.233566	0.197123	0.186313	0.198891	0.415612	0.231762	0	0.19383	0.193343	0.21203	0.240776	0.407469	0.361682	0.234827	0.12808	0.372943
ABCD1	0.0102339	0.0150182	0.0128118	0.00816465	0.0110591	0.00834035	0.00543422	0.0145584	0.0107755	0.0117559	0.0153036	0.0121066	0.0178255	0.0226979	0.0174733	0.0183112	0	0.0238545	0.00972397	0.0177961	0.0123502	0.0110454	0	0.0049639	0.0122558	0.0125299	0	0.0101495	0.00612442	0.00854525	0.0160992	0.00938892	0.0127156	0.0191538	0.00428289	0.00741187	0.0105804	0.0174512	0	0.0151025	0.0104396	0.0111463	0.00798719	0.0130797	0.0170011	0.0170177	0.0149162	0.00271575
PLXNB3	0	0	0	0	0.000611781	0.00119374	0	0.000856819	0.00123554	0	0.000424722	0	0	0	0.000371321	0	0	0	0	0	0	0	0	0.000839523	0	0	0	0.00239855	0	0	0.00188884	0	0.000804066	0	0	0.000649098	0.000875553	0	0	0	0	0	0	0	0	0.00127661	0	0
SRPK3	0.0162553	0.0141744	0.0110428	0.00546466	0.0078888	0.0177513	0.0139616	0.0165944	0.0159371	0.0116851	0.0133683	0.00991043	0.0171701	0.0234616	0.0134021	0.00956508	0	0.0225828	0.0115774	0.0140858	0.0134588	0.0117582	0.0196607	0.0192802	0.00986933	0.0260274	0	0.0165416	0.0109772	0.0115433	0.023004	0.0152338	0.0157943	0.0145691	0.00993084	0.0107816	0.0193717	0.0168817	0	0	0.0104312	0.0134488	0.0154723	0.0268877	0.0134188	0.01395	0.00794039	0.0276008
IDH3G	0.128739	0.1046	0.122543	0.0970186	0.0891366	0.144873	0.294884	0.16217	0.140056	0.0754183	0.169704	0.0787842	0.137459	0.163634	0.0974842	0.089985	0	0.101808	0.185507	0.110323	0.129406	0.126357	0.0434672	0.120369	0.243953	0.128364	0	0.128622	0.167175	0.0670093	0.164061	0.178008	0.124574	0.0824733	0.0883205	0.0849613	0.129251	0.0968838	0	0.0805467	0.0864149	0.119496	0.0960146	0.156365	0.215115	0.102916	0.0977992	0.0898958
SSR4	0.0394638	0.0601626	0.0686936	0.103358	0.0641385	0.0596785	0.107113	0.112664	0.0836942	0.0233063	0.0425161	0.031652	0.056902	0.0770879	0.0545545	0.101701	0	0.0775677	0.0955859	0.0509861	0.0597609	0.0706981	0.0433957	0.061008	0.113797	0.0570742	0	0.0603551	0.132815	0.0517792	0.102293	0.103578	0.0590697	0.0169674	0.0402099	0.027706	0.0620887	0.0523973	0	0.0599069	0.0661059	0.0534174	0.0718247	0.0552564	0.0747498	0.0572511	0.0102388	0.0287217
PDZD4	0.249463	0.227435	0.23279	0.147592	0.199152	0.333799	0.445136	0.320066	0.286176	0.275132	0.322549	0.214297	0.334392	0.142842	0.30505	0.160581	0.128238	0.165952	0.304783	0.323683	0.321654	0.277823	0.205839	0.264722	0.437275	0.315477	0.391864	0.2472	0.226361	0.249311	0.41336	0.25847	0.331239	0.250743	0.282681	0.25542	0.252532	0.270345	0	0.259018	0.206374	0.193776	0.186935	0.514063	0.543993	0.27029	0.272593	0.52547
L1CAM	0.21565	0.20321	0.287627	0.188279	0.233043	0.229393	0.559734	0.378653	0.321355	0.2454	0.290317	0.184967	0.255247	0.254276	0.309743	0.199098	0.21623	0.198145	0.392148	0.19297	0.315838	0.368822	0.0810045	0.317611	0.3466	0.182526	0	0.182024	0.285693	0.183231	0.304306	0.363529	0.276895	0.27571	0.155567	0.20743	0.558557	0.390146	0	0.365197	0.235174	0.291893	0.294435	0.208383	0.360435	0.353152	0.269554	0.33041
U52112.2	0.00190333	0.00511666	0.00505283	0.00395031	0.00697174	0.0024748	0.00257501	0.00529547	0.00404408	0	0.0016859	0	0	0.00637876	0.00596505	0.0105931	0	0.00275575	0	0.00139646	0.00184312	0.00697721	0	0.0112549	0.00275705	0.00385989	0	0.00720749	0.00882533	0.00266529	0	0.000941532	0.00278661	0.00290147	0.00298874	0.00369158	0.00503643	0.00933381	0	0	0.0045956	0.00582174	0.00929087	0.00180516	0.00841849	0.00432476	0	0.0465478
ARHGAP4	0.00657873	0.012041	0.0136727	0.011223	0.0138763	0.0105446	0.0236818	0.0130048	0.0141243	0.00950893	0.00772943	0.0120582	0.00730903	0.0345446	0.0260043	0.0220501	0	0.0239395	0.010998	0.0119628	0.0156561	0.0179454	0.00691855	0.019573	0.0108197	0.00803058	0	0.0112675	0.014928	0.00904944	0.00666415	0.0150214	0.0117848	0.0121105	0.0117337	0.0156875	0.019649	0.0128086	0	0.0176117	0.0134821	0.0189545	0.0217322	0.0150107	0.0186465	0.0130797	0.0115845	0.139382
NAA10	0.000359326	0.000564961	0.00122136	0.00202401	0.0013787	0	0	0.00101927	0.00208637	0	0.00356439	0	0.00203073	0.00249021	0.00030314	0	0	0.00065108	0.00502198	0.000956205	0.00367568	0.00147988	0	0.00227696	0.000607271	0.000708123	0	0	0.00193463	0.00162292	0	0.0034044	0.000680086	0.0049393	0.00121331	0.00310541	0.00213873	0.000384981	0	0	0	0.000874778	0.00375687	0	0	0	0	0
RENBP	0.000295445	0.00179308	0.00177267	0.0025074	0.00230157	0.00121244	0	0.00182398	0.000935844	0.00288201	0.00270261	0	0	0.00356508	0.000377536	0	0	0.00167104	0.00280581	0.00105032	0.00274178	0.00441863	0.00825348	0	0.000811248	0.0051762	0	0.00173469	0.00586373	0.00384617	0.00361554	0.00790674	0.00194823	0	0.00520337	0	0.00348634	0.00282428	0	0.00154229	0.00171839	0.0059373	0.00400139	0	0.000791209	0.000982354	0.00271037	0.0204284
HCFC1	0.09819	0.0906235	0.117005	0.098144	0.121897	0.14726	0.23094	0.160761	0.152495	0.120811	0.155518	0.0724064	0.120741	0.123155	0.116196	0.114988	0.31363	0.0761448	0.154352	0.106493	0.170111	0.155617	0.0450734	0.145881	0.170903	0.113926	0.391864	0.0913542	0.142267	0.0722285	0.132378	0.183839	0.134777	0.144014	0.0688838	0.11613	0.165334	0.144395	0	0.13046	0.102155	0.158649	0.0724003	0.104482	0.209066	0.124407	0.0660915	0.212735
TMEM187	0.021068	0.0220175	0.0379087	0.0385595	0.0277826	0.0213514	0.0267874	0.0351079	0.0399066	0.028864	0.0283128	0.0122766	0.0182309	0.0560158	0.0333467	0.0529946	0	0.026892	0.0388915	0.0243277	0.0281773	0.03706	0.0238146	0.0141689	0.0252337	0.0137056	0	0.0197273	0.0412735	0.0292778	0.022966	0.046701	0.0365929	0.0332254	0.0406794	0.0334195	0.0487054	0.0323113	0	0.0294922	0.0363265	0.0183378	0.0201697	0.0306522	0.048556	0.044831	0.028491	0.0246359
IRAK1	0.0574223	0.0651092	0.0845695	0.0693806	0.0815209	0.0815811	0.0681265	0.0718911	0.129172	0.0352272	0.0678601	0.0487949	0.0611997	0.126128	0.106423	0.0860134	0.1564	0.0823831	0.0891004	0.0803709	0.117535	0.0707994	0.0168642	0.121441	0.0872546	0.0551543	0	0.0270227	0.0820827	0.0422162	0.0725332	0.132602	0.0609146	0.0541007	0.0388304	0.0737946	0.0937399	0.0609625	0	0.0716725	0.0943349	0.0325567	0.0685102	0.0576272	0.0784849	0.0759096	0.0682744	0.107755
MECP2	0.628192	0.675315	0.700348	0.548456	0.585481	0.59289	0.845218	0.719179	0.664296	0.661242	0.714672	0.566058	0.574898	0.681827	0.694201	0.618759	0.619784	0.60317	0.705585	0.654357	0.668116	0.788546	0.471671	0.660456	0.643964	0.553941	0.836125	0.587897	0.580099	0.625555	0.649024	0.722131	0.67423	0.719356	0.528744	0.66499	0.777927	0.685271	0	0.562025	0.642191	0.508358	0.674961	0.574135	0.764396	0.708715	0.63755	1.06978
OPN1LW	0	0	0.000939484	0.00284966	0.00139576	0	0	0.000979371	0.000817588	0	0.00109619	0	0	0.00303324	0	0.000819358	0	0.000781211	0	0	0	0.000517384	0	0	0.000711319	0.000780714	0	0	0.00136832	0.000824002	0	0	0.00109231	0	0	0.00053299	0	0	0	0.0017087	0	0	0.00319598	0	0.00142609	0.0011378	0	0
TEX28	0	0.00446708	0.00526275	0.00743239	0.00184569	0.00153029	0	0.00153693	0.00356232	0.000660344	0.00150981	0.00278515	0.00374432	0.00216699	0.00539899	0.00535794	0	0.0026829	0.00284594	0.0029113	0.00375873	0.00471317	0	0.00383748	0.00444923	0.00231525	0	0.00660827	0.0063146	0.00608638	0	0.00124661	0.000701356	0.00079617	0.000764256	0.00246635	0.00253838	0.00392069	0	0.00296806	0.00068504	0.0010549	0.00606926	0	0.00214967	0.00410505	0.00339355	0.00902873
TKTL1	0.00849509	0.0086443	0.00917432	0.00814534	0.0142003	0.00345525	0.00836265	0.00840092	0.0112058	0.00923167	0.0033495	0.00686775	0.00778195	0.0114596	0.00828175	0.0105416	0	0.00672691	0.00758215	0.00287025	0.00546201	0.00581204	0.00822666	0.00905937	0.00608968	0.00293797	0	0.00599348	0.00338368	0.00291085	0.014523	0.00849905	0.00989709	0.0174561	0.00334196	0.0134647	0.00907249	0.00584601	0	0.00392044	0.0101645	0.00582939	0.00773986	0.00291937	0.00513452	0.00683564	0.0118919	0.063241
FLNA	0.138317	0.148754	0.183337	0.1792	0.215376	0.179772	0.222189	0.227834	0.309297	0.138164	0.13535	0.113394	0.192302	0.196113	0.224903	0.268391	0.235017	0.212758	0.167023	0.271991	0.180468	0.18272	0.0631647	0.193041	0.170528	0.174732	0	0.14653	0.172778	0.248761	0.176061	0.253563	0.222254	0.18215	0.0915476	0.16154	0.234412	0.231245	0	0.262607	0.279369	0.126801	0.191792	0.151383	0.179332	0.240278	0.379252	0.143056
EMD	0.0918012	0.123804	0.121416	0.115709	0.107055	0.110042	0.101962	0.195816	0.165888	0.0999365	0.183134	0.0798813	0.156465	0.205163	0.138382	0.165521	0.128238	0.142006	0.204422	0.0936293	0.177158	0.184836	0.0412987	0.187985	0.199123	0.102474	0	0.0993596	0.171101	0.0724077	0.0915263	0.228983	0.144906	0.0961641	0.0704975	0.0968103	0.142722	0.109563	0	0.108046	0.109402	0.112263	0.14693	0.119571	0.161703	0.158158	0.0662403	0.0792478
RPL10	0.199792	0.148705	0.432285	0.72911	0.497637	0.423343	0.577021	0.642146	0.633954	0.267031	0.313712	0.185674	0.282951	0.901338	0.282766	0.739111	0.420985	0.686475	0.81539	0.305928	0.606886	0.561946	0.174464	0.611885	0.199205	0.22153	0	0.336004	0.766593	0.331471	0.271584	0.820164	0.375357	0.33762	0.117027	0.282291	0.798275	0.248016	0	0.484828	0.509536	0.318316	0.636706	0.261864	0.420064	0.51305	0.272363	0.388077
DNASE1L1	0.0682592	0.0386606	0.0558034	0.0628871	0.0465565	0.0377122	0.0291001	0.050889	0.099421	0.030382	0.0540986	0.059935	0.0731375	0.216504	0.0818442	0.0661821	0	0.0969825	0.0790421	0.054154	0.0738783	0.114072	0.0118678	0.111523	0.0422408	0.0347628	0	0.0124435	0.0422376	0.0580227	0.0298013	0.0867559	0.0396434	0.033546	0.0254772	0.0363183	0.0572865	0.0458067	0	0.0510869	0.0416075	0.0480759	0.119588	0.0225716	0.0269006	0.0619733	0.0639561	0.0248611
TAZ	0.392398	0.469024	0.458599	0.326358	0.383227	0.295206	0.34823	0.504528	0.514907	0.287393	0.345789	0.342894	0.342089	0.770118	0.645555	0.604378	0.339188	0.66714	0.383532	0.449304	0.488522	0.597192	0.389554	0.607828	0.299216	0.34097	0.611128	0.307936	0.415679	0.350986	0.365017	0.580969	0.478001	0.344796	0.304425	0.47721	0.326373	0.368359	0	0.309161	0.552823	0.406839	0.566206	0.279759	0.336607	0.443096	0.578715	0.233103
ATP6AP1	0.296335	0.28408	0.341538	0.268249	0.279496	0.447029	0.713437	0.404646	0.341632	0.260211	0.4395	0.210608	0.220076	0.4	0.283801	0.27111	0.523493	0.229433	0.582107	0.26552	0.474865	0.464106	0.167008	0.323551	0.705602	0.295158	0.61824	0.258212	0.463886	0.173913	0.299629	0.498482	0.306139	0.268452	0.170452	0.285582	0.489745	0.274587	0	0.264239	0.211266	0.352143	0.289847	0.369049	0.58484	0.374578	0.141643	0.398478
GDI1	0.737816	0.593817	0.695292	0.579386	0.635478	1.08414	1.52891	1.02942	0.695538	0.972905	1.3351	0.722809	1.13752	0.614081	0.603385	0.522396	0.669753	0.442565	1.0867	0.611547	0.830565	0.750222	0.452364	0.585216	1.29119	0.750745	0.782132	0.951821	0.839169	0.603324	1.00688	0.811369	0.80435	0.653589	0.548697	0.624187	0.96117	0.922799	0	0.6644	0.501968	0.732419	0.607875	0.968528	1.19758	0.743953	0.415815	0.730906
FAM50A	0.148855	0.168064	0.205604	0.200305	0.169423	0.164458	0.287888	0.192451	0.218296	0.102708	0.166616	0.10151	0.2227	0.332807	0.221985	0.25251	0.128238	0.246774	0.182406	0.114333	0.183252	0.202525	0.0871027	0.206094	0.266357	0.146352	0	0.150096	0.242159	0.144549	0.140659	0.251284	0.171001	0.137587	0.13142	0.148662	0.192858	0.181061	0	0.166085	0.197837	0.147735	0.197351	0.167565	0.196026	0.195285	0.185145	0.182593
PLXNA3	0.0461915	0.051382	0.0580229	0.0868266	0.120892	0.109262	0.131581	0.134189	0.146014	0.0445394	0.105682	0.0444528	0.102576	0.116365	0.0781766	0.0728806	0	0.0674391	0.0589361	0.0725008	0.0955451	0.0567038	0.0448884	0.0296621	0.044385	0.0927579	0	0.1267	0.0960822	0.180176	0.120291	0.118857	0.137241	0.0510602	0.0435196	0.108033	0.163823	0.106461	0	0.0803946	0.101578	0.0800543	0.0966075	0.127836	0.104353	0.0974196	0.139922	0.144143
LAGE3	0.0571789	0.0583486	0.136475	0.169013	0.147788	0.103821	0.240428	0.19016	0.181584	0.0805795	0.120195	0.0446867	0.0696583	0.231591	0.0880127	0.21358	0	0.115863	0.313081	0.0677233	0.209745	0.17288	0.015777	0.252848	0.24168	0.0579949	0	0.0802965	0.292945	0.0519678	0.109246	0.206462	0.0677402	0.0988445	0.0217432	0.0702526	0.221976	0.0980171	0	0.115954	0.086016	0.133947	0.142163	0.131147	0.210764	0.203565	0.0261045	0.273247
UBL4A	0.0864797	0.0794801	0.156519	0.0833023	0.0898886	0.136146	0.203706	0.158417	0.148185	0.129695	0.141394	0.0932098	0.119073	0.210679	0.0868858	0.143621	0	0.0920115	0.258168	0.0840251	0.151025	0.149641	0.0513587	0.179445	0.185888	0.108322	0.127345	0.0968969	0.177396	0.0679937	0.133246	0.212839	0.095744	0.0930303	0.0492959	0.0885652	0.222824	0.108237	0	0.0961336	0.0719254	0.0988141	0.091806	0.101818	0.176153	0.142436	0.0555234	0.111353
SLC10A3	0.0221512	0.0133636	0.0220095	0.0161655	0.0191223	0.0227046	0.0046546	0.0238419	0.0254551	0.0203057	0.0179341	0.0192349	0.0284708	0.020924	0.0214353	0.0112633	0	0.0136711	0.0226862	0.0212273	0.0239697	0.0210046	0	0.0301415	0.0267863	0.0162449	0	0.0161026	0.0182404	0.0172645	0.0321844	0.0280186	0.017627	0.0146303	0.0180154	0.0099205	0.0302327	0.0102323	0	0.0267537	0.0252309	0.00720351	0.0209623	0.0195333	0.0356712	0.0273264	0.00592865	0.012345
FAM3A	0.07311	0.0954545	0.119832	0.0877531	0.0705076	0.0866892	0.14088	0.131005	0.159731	0.0955769	0.0948651	0.0714863	0.112413	0.190087	0.0978342	0.128345	0.231526	0.133897	0.173823	0.0723194	0.134706	0.161764	0.0585778	0.162718	0.15645	0.0984619	0.219264	0.0978781	0.123582	0.0444419	0.103433	0.105666	0.108493	0.118202	0.0445891	0.0901089	0.151296	0.109885	0	0.0975697	0.111875	0.0879472	0.0900537	0.0967908	0.166594	0.0845382	0.0996499	0.167481
G6PD	0.0663139	0.0449389	0.07263	0.0567526	0.040579	0.0652628	0.0944562	0.0875956	0.0746025	0.0416239	0.0856198	0.0507123	0.0997159	0.107807	0.0738123	0.0752883	0	0.0472713	0.116192	0.0538658	0.0778475	0.0648092	0.0600202	0.0576034	0.140531	0.0481422	0	0.035812	0.0985042	0.0419072	0.0711807	0.0649178	0.0715636	0.0476513	0.0386795	0.0519135	0.0735746	0.0545277	0	0.0715937	0.0554541	0.0817917	0.0790368	0.0831675	0.109244	0.0818478	0.0685703	0.0385528
IKBKG	0.0677718	0.062821	0.0786978	0.0762036	0.080724	0.0629895	0.110544	0.101722	0.112511	0.0512739	0.0675891	0.0577634	0.0567032	0.137892	0.0826586	0.0792398	0.128238	0.0672812	0.0909351	0.0740933	0.101285	0.108789	0.0302754	0.0991371	0.0783752	0.0678791	0	0.0455021	0.0989364	0.0583535	0.080124	0.107407	0.0767189	0.0585648	0.0378644	0.0606561	0.0725913	0.0559431	0	0.0614167	0.0710496	0.0597296	0.0870247	0.0507879	0.0757527	0.0717943	0.0896317	0.0756767
GAB3	0.00722723	0.0102626	0.0110129	0.019541	0.0188118	0.00604951	0.00723373	0.00892272	0.0103492	0.00429709	0.00731332	0.00721031	0.0049192	0.00362529	0.00623712	0.00607403	0	0.0106526	0.00711981	0.00413316	0.00325213	0.00987691	0	0.00791097	0.00914366	0.00456027	0	0.00290161	0.0207642	0.00967377	0.00167894	0.0158375	0.00707326	0.00548608	0.000764256	0.00442635	0.00337264	0.00672506	0	0.00588234	0.00599603	0.00466834	0.00800602	0.0028714	0.00379149	0.006938	0.0155132	0.0101127
DKC1	0.0758204	0.0691557	0.105262	0.083233	0.0803697	0.104871	0.145668	0.146162	0.130947	0.104446	0.121715	0.0946879	0.0803979	0.1724	0.103938	0.10811	0	0.0750151	0.128994	0.0693757	0.11643	0.154881	0.0213523	0.161162	0.132295	0.0651981	0.219264	0.0768111	0.145368	0.0763337	0.0899408	0.160597	0.0960466	0.0984212	0.0498161	0.0969027	0.171202	0.113722	0	0.103673	0.0894651	0.0767322	0.0730265	0.0891904	0.120865	0.123982	0.121164	0.210658
MPP1	0.188254	0.164622	0.205548	0.154861	0.172765	0.207632	0.371	0.273607	0.201509	0.195804	0.220841	0.146249	0.160069	0.242056	0.204601	0.161489	0.263178	0.146599	0.286961	0.13845	0.210365	0.289852	0.0874738	0.18302	0.296506	0.161697	0	0.189211	0.25164	0.158279	0.200969	0.313569	0.209481	0.205011	0.141371	0.16371	0.32289	0.219526	0	0.187719	0.143863	0.203125	0.185963	0.209338	0.284908	0.160112	0.101603	0.393068
SMIM9	0.00464732	0.00354038	0.00311888	0.000444785	0.00427387	0.00116368	0.00201905	0.00525713	0.00328399	0.00495905	0.00400612	0.00337239	0.00252511	0.0045285	0.0037968	0	0	0.00344298	0.00464086	0	0.00637666	0.0116736	0.00673144	0.00973695	0.00361775	0.000750238	0	0	0.0038051	0.00264517	0.00119896	0.0115302	0.00497383	0.00236051	0.00262814	0.0056891	0.00623224	0.0019854	0	0.0032742	0.00344593	0.00360332	0.00258939	0.00897258	0.00511586	0.0103262	0	0.0067501
F8	0.147591	0.126848	0.178623	0.149511	0.150121	0.124393	0.112272	0.161981	0.154878	0.129325	0.185879	0.0969166	0.123335	0.215113	0.131597	0.168106	0	0.135604	0.155022	0.113069	0.139865	0.20949	0.0712505	0.217895	0.138455	0.0998358	0	0.0848289	0.134278	0.121703	0.097953	0.122184	0.11386	0.138835	0.0570947	0.143171	0.119239	0.10369	0	0.100298	0.101508	0.108963	0.149222	0.0761449	0.132122	0.152287	0.110187	0.155879
F8A1	0.00638134	0.00308479	0.0186552	0.00884708	0.0159276	0.0230037	0.0618259	0.0526119	0.0348548	0.0184855	0.0613492	0.0247331	0.0453268	0.0386601	0.0253844	0.0164377	0	0.014801	0.0589273	0.0114318	0.0384567	0.0473785	0	0.0218126	0.0277258	0.00520603	0	0.0139268	0.0172355	0.00310954	0.0158314	0.0486214	0.0269907	0.0345115	0.00264409	0.0261588	0.0714323	0.0378058	0	0.0246148	0.01896	0.0281876	0.0264249	0.022929	0.0810667	0.032363	0.0134679	0.0352027
FUNDC2	0.0792632	0.0880574	0.105871	0.10755	0.0818242	0.107287	0.173025	0.116504	0.129565	0.0893973	0.0990867	0.0823148	0.0688338	0.115374	0.103279	0.126149	0	0.0947304	0.1735	0.079737	0.118679	0.111671	0.0272701	0.156519	0.118869	0.0755723	0	0.0767145	0.147698	0.0771509	0.0838983	0.128818	0.0857369	0.108411	0.0523684	0.0809046	0.155976	0.085261	0	0.101221	0.0912236	0.0727555	0.0839963	0.0788162	0.106704	0.0867587	0.0438529	0.07815
MTCP1	0.0348438	0.0337146	0.10909	0.237434	0.104706	0.0560747	0.04523	0.130064	0.152097	0.0422838	0.0544186	0.0190344	0.0106274	0.300529	0.0525441	0.251837	0	0.164452	0.161966	0.0366103	0.114003	0.204696	0	0.26873	0.0273488	0.0219381	0	0.0268359	0.18191	0.0864072	0.0209119	0.20218	0.042276	0.110028	0.00792498	0.0487332	0.0749073	0.0427767	0	0.0546162	0.103299	0.0632509	0.272612	0.00970053	0.0281369	0.107843	0.0874731	0.0233032
BRCC3	0.455005	0.445818	0.422747	0.349325	0.415724	0.376819	0.298799	0.446606	0.453099	0.408272	0.472167	0.401453	0.327139	0.625708	0.452209	0.46222	0.259248	0.479355	0.419862	0.375438	0.417288	0.520765	0.255309	0.457763	0.374304	0.442124	0.400622	0.327567	0.329198	0.314618	0.268388	0.439731	0.370616	0.373707	0.315911	0.431046	0.393364	0.353514	0	0.442582	0.413034	0.285403	0.465335	0.283826	0.302766	0.418715	0.387837	0.275021
VBP1	0.137446	0.110406	0.201495	0.153046	0.125738	0.180675	0.222324	0.228414	0.178257	0.121998	0.247861	0.128478	0.111084	0.223662	0.12991	0.1666	0.284637	0.105184	0.333947	0.100177	0.171703	0.206155	0.0901891	0.203303	0.259574	0.124185	0.219264	0.102036	0.251497	0.104313	0.114683	0.228306	0.129728	0.123105	0.0592791	0.117459	0.211539	0.141133	0	0.116684	0.105982	0.110542	0.154859	0.103196	0.170488	0.155307	0.135785	0.154319
RAB39B	0.134231	0.0945152	0.130931	0.0750044	0.0886055	0.172633	0.246194	0.145135	0.0991186	0.139603	0.219457	0.129144	0.111286	0.0929576	0.076356	0.0986639	0	0.0618605	0.205128	0.0820899	0.123583	0.21235	0.0832112	0.129555	0.223525	0.120909	0	0.123726	0.132642	0.080327	0.13646	0.150955	0.120786	0.111232	0.126087	0.126638	0.191159	0.116258	0	0.108603	0.0617956	0.08391	0.0672159	0.138519	0.159107	0.137352	0.0567039	0.231413
CLIC2	0.121058	0.139944	0.106108	0.081612	0.0929115	0.123235	0.0894619	0.143726	0.125459	0.143512	0.124165	0.158493	0.121942	0.154385	0.115425	0.123779	0	0.151951	0.105052	0.10469	0.11118	0.168021	0.086641	0.121402	0.118441	0.173037	0.127345	0.0853769	0.101769	0.12398	0.0848775	0.0681161	0.125	0.140985	0.140699	0.126205	0.0802168	0.128227	0	0.113131	0.139043	0.126321	0.118622	0.0938213	0.070648	0.148338	0.119246	0.240436
F8A3	0	0.000986433	0.00131226	0.00187675	0	0	0	0	0	0.0150215	0.00205029	0	0	0	0	0	0	0	0.00189754	0.00070997	0.00879576	0	0	0.0180742	0.00229498	0	0	0	0	0	0	0.00974571	0.000879633	0	0	0	0	0.00196436	0	0	0	0	0	0.00279123	0	0	0	0.00556553
TMLHE	0.290536	0.262195	0.322494	0.303716	0.306602	0.291334	0.347328	0.279556	0.273825	0.338551	0.291375	0.264942	0.236928	0.342789	0.269185	0.266785	0.133989	0.299609	0.273534	0.242895	0.277176	0.350848	0.261809	0.351666	0.258202	0.265881	0	0.220375	0.272653	0.247735	0.202337	0.275613	0.277981	0.334324	0.24633	0.265671	0.279662	0.286444	0	0.275158	0.259763	0.204	0.237537	0.216388	0.227658	0.293596	0.325702	0.217018
SPRY3	0.0474314	0.0633589	0.0584777	0.0433278	0.0608331	0.0628409	0.0615634	0.0530817	0.0632199	0.0571187	0.065628	0.044474	0.0584543	0.0272223	0.0409322	0.0147161	0	0.035548	0.0572966	0.0558988	0.0520822	0.0509003	0.0447695	0.0509026	0.0733845	0.0357029	0	0.0504554	0.0293906	0.0342606	0.0427079	0.0495196	0.0480964	0.0552933	0.0672004	0.0615971	0.0740243	0.0493034	0	0.0701066	0.0243994	0.035299	0.04921	0.0435156	0.0588245	0.0443168	0.0376757	0.118069
VAMP7	0.153079	0.176645	0.201856	0.169756	0.193891	0.189965	0.18002	0.195867	0.204229	0.154269	0.184943	0.12861	0.110421	0.192521	0.186173	0.162779	0.106779	0.163647	0.201711	0.181605	0.183003	0.258817	0.0840852	0.209247	0.19436	0.149378	0.127345	0.152093	0.237095	0.172725	0.113484	0.228263	0.16398	0.209662	0.148997	0.173396	0.176405	0.143677	0	0.197094	0.16291	0.165492	0.232818	0.0863898	0.185324	0.206494	0.191405	0.338287
IL9R	0.00186287	0.000470181	0.000841846	0.00247	0.00234797	0.00229062	0	0.00371234	0.0018537	0.00338912	0.000716504	0.00344028	0	0.00510866	0.00352842	0.00212075	0	0.000728568	0.00121673	0	0.000652625	0.00372723	0	0.00370978	0.00134087	0.0023331	0	0	0	0.00110437	0	0.0026477	0.00130819	0	0	0.00286563	0.00125118	0.000684257	0	0.000697991	0.000503708	0.00621815	0.000696905	0	0	0.00629767	0	0.00864918
ZNF596	0.215999	0.170038	0.171294	0.165937	0.149699	0.121924	0.16839	0.175504	0.203186	0.166834	0.166347	0.15994	0.162829	0.276352	0.224561	0.200756	0.128238	0.204188	0.158055	0.149658	0.185159	0.261857	0.136222	0.235365	0.117733	0.143595	0	0.0850395	0.130516	0.138913	0.102401	0.200766	0.164823	0.179583	0.164321	0.199621	0.172152	0.144256	0	0.148995	0.159128	0.109489	0.19803	0.118512	0.0972754	0.200393	0.124992	0.128331
FBXO25	0.363149	0.378396	0.422207	0.335685	0.32297	0.33919	0.370674	0.419076	0.408763	0.410636	0.460083	0.311949	0.351659	0.366356	0.41819	0.382636	0.511682	0.401815	0.407878	0.362159	0.407693	0.567977	0.256652	0.485475	0.353749	0.326929	0	0.361069	0.423171	0.296422	0.362943	0.427287	0.395804	0.428822	0.364729	0.409917	0.430078	0.371838	0	0.38742	0.343436	0.369329	0.401816	0.284586	0.386157	0.503076	0.46169	0.688086
TDRP	0.30575	0.313152	0.311713	0.305788	0.314967	0.274754	0.296588	0.358717	0.348939	0.313585	0.367539	0.263383	0.253012	0.316879	0.324019	0.316963	0.1564	0.331051	0.289403	0.328485	0.335225	0.350834	0.157526	0.394511	0.274834	0.285097	0.219264	0.291939	0.25206	0.334915	0.31761	0.330484	0.29859	0.332979	0.190566	0.35396	0.283113	0.33977	0	0.339258	0.282208	0.209854	0.329547	0.291606	0.273307	0.26072	0.336732	0.437216
ERICH1	0.360914	0.496818	0.550923	0.373129	0.4135	0.301688	0.356617	0.498536	0.694376	0.487004	0.455831	0.323027	0.431994	0.54768	0.657072	0.481995	0.217294	0.530218	0.348529	0.43943	0.38521	0.49818	0.428245	0.700297	0.351734	0.392356	0.219264	0.287359	0.348024	0.361005	0.366185	0.463625	0.393822	0.422231	0.465663	0.620726	0.443973	0.537309	0	0.488345	0.595232	0.364449	0.48022	0.283927	0.242825	0.775992	0.654133	0.76612
DLGAP2	3.01287	3.20429	3.13907	3.07805	3.12692	2.87296	3.2384	3.19566	3.303	3.17169	3.09016	3.28601	3.2097	3.27434	3.31143	3.10587	3.03746	3.24811	3.09366	3.08373	3.15615	3.36937	3.21095	3.33247	2.90519	3.06315	3.221	2.84142	2.98828	3.08305	3.17382	3.0747	3.38211	3.28114	3.23287	3.36293	3.21177	3.32568	0	3.23254	3.31241	3.2562	3.16912	3.02327	3.02014	3.39028	3.42136	3.51008
CLN8	0.00720521	0.000859947	0.00118482	0.0023394	0.00257772	0.000880258	0.0076187	0.0053403	0.00300402	0	0.00309752	0.00293954	0.00291547	0.00753425	0.00607216	0.00346782	0	0.00219167	0.0050768	0.00352354	0.0024938	0.010008	0	0.00609903	0.000985035	0	0	0.0018782	0.00236216	0.00294986	0.0061442	0.00751548	0.002335	0.00223797	0	0	0.00142407	0.00188688	0	0.00531244	0.00177323	0.00112553	0.00432404	0	0.00146426	0.0140222	0	0
AC019257.8	0.03871	0.0541677	0.0461389	0.0359304	0.0435203	0.0395547	0.0235493	0.0312062	0.048297	0.026003	0.0362841	0.0442915	0.0364239	0.0658047	0.0529391	0.0301	0	0.0487887	0.0347872	0.0459351	0.0548607	0.0734808	0.0235782	0.04499	0.038733	0.0379433	0	0.0215829	0.0354867	0.027673	0.0277392	0.0720704	0.0311688	0.0269914	0.0295308	0.0347781	0.0267826	0.0300783	0	0.0584612	0.0438452	0.0170645	0.0628635	0.0167649	0.0244214	0.099302	0.0522904	0.0587707
ARHGEF10	0.00224266	0.000414879	0.000723475	0.00270418	0.00132078	0.00209238	0.0074735	0.00271345	0.000801942	0	0.000526111	0	0.00352678	0.00206565	0.00163811	0.00382586	0	0.00246903	0.000492321	0.00230688	0.000953924	0.00104327	0	0.00105142	0.00281712	0	0	0	0	0	0	0.00219387	0.00253648	0.00136948	0	0	0.00042765	0.00136912	0	0.005202	0	0	0	0	0.00138215	0.00198847	0	0
KBTBD11	0.197518	0.262469	0.34133	0.247394	0.261821	0.294929	0.35029	0.340299	0.352098	0.429352	0.351528	0.216874	0.238692	0.244154	0.281276	0.264025	0	0.205388	0.489892	0.234453	0.346532	0.342878	0.167123	0.431513	0.430793	0.234013	0.782132	0.218484	0.265047	0.141892	0.206366	0.325544	0.243907	0.332309	0.120438	0.320309	0.353222	0.250274	0	0.346343	0.285009	0.17487	0.180792	0.247292	0.325672	0.346168	0.316945	0.231723
MYOM2	0.0812452	0.16788	0.185377	0.149303	0.154894	0.101958	0.126821	0.1141	0.219731	0.0760131	0.101465	0.123808	0.0525724	0.173109	0.248779	0.230174	0.157806	0.180833	0.129092	0.0581366	0.139582	0.12155	0.0930271	0.173504	0.17948	0.115003	0	0.0931813	0.0689542	0.182467	0.110083	0.205789	0.142823	0.0667977	0.102397	0.107561	0.124249	0.239528	0	0.0804884	0.184797	0.167491	0.238647	0.191925	0.0525108	0.239767	0.145692	0.221087
CSMD1	4.46144	4.33865	4.17506	4.16981	4.19913	4.23087	4.16019	4.11046	4.13756	4.33596	4.21098	4.48429	4.35097	4.15111	4.29807	4.17638	4.40158	4.36478	4.10273	4.18071	4.21127	4.1453	4.44857	4.27841	4.23475	4.45251	4.44854	4.2257	4.19988	4.25644	4.2296	4.12116	4.21777	4.22333	4.46131	4.26511	4.31307	4.25581	0	4.34116	4.21197	4.19871	4.14942	4.31442	4.24506	4.25353	4.19567	4.15712
MCPH1	0.954779	1.08094	1.07831	0.887661	1.01322	0.767117	1.0826	1.0717	1.05822	1.07561	0.988304	0.969066	0.899469	1.16724	1.04882	0.950722	1.02403	0.923803	0.886748	0.930225	0.993272	1.1946	0.930763	1.05233	0.915924	0.898771	1.59063	0.947738	1.04992	0.949513	1.028	1.146	1.11891	1.07548	1.03661	1.04129	1.16347	1.15903	0	1.03334	1.01203	1.04473	1.08635	0.84225	0.917313	1.10524	0.943976	1.24584
ANGPT2	0.0279264	0.0571319	0.176887	0.374504	0.247299	0.0593655	0.0572218	0.139262	0.208855	0.0505606	0.0601635	0.0251402	0.00813517	0.351542	0.0515755	0.257409	0.157806	0.188483	0.202462	0.0839394	0.169471	0.24979	0.0243886	0.311505	0.0381399	0.0293839	0	0.052283	0.353955	0.12839	0.034531	0.283218	0.0620695	0.113542	0.0366964	0.0706571	0.153846	0.0598448	0	0.0782539	0.101409	0.0681705	0.302819	0.0196771	0.0534	0.167586	0.100256	0.0579286
AGPAT5	0.443708	0.430291	0.46191	0.387646	0.459457	0.495578	0.328924	0.501178	0.442631	0.512323	0.498619	0.435081	0.351045	0.507161	0.350725	0.428563	0.1564	0.404563	0.447324	0.367519	0.463457	0.564406	0.193826	0.488927	0.439467	0.423015	0.611128	0.336972	0.4469	0.40018	0.281224	0.468654	0.431874	0.467877	0.386694	0.466854	0.431294	0.343811	0	0.476604	0.320212	0.313572	0.306947	0.380983	0.413131	0.378391	0.333175	0.352045
XKR5	0	0	0.00228975	0.00358881	0.00140113	0.000503183	0.00524462	0.00377225	0.00198064	0	0.000385223	0.00104948	0	0.0118237	0.00322517	0.00442651	0	0.00596087	0.0018994	0.000603538	0.00276243	0.00162288	0	0.0098144	0	0	0	0	0.00280141	0	0	0.00500505	0.00169042	0.00117873	0	0.00195351	0.00153779	0.00261146	0	0.00231351	0.00503632	0	0.0060185	0	0.00338207	0.000574823	0.00173818	0.005082
DEFA5	0.000949893	0.00335801	0.000897972	0.00093203	0	0.00171822	0.00504389	0.0012122	0.00454658	0.00366691	0.000583804	0.00146427	0	0	0	0.0039793	0	0	0.00737401	0.00201153	0.00476951	0.00062167	0	0	0	0	0	0.0014698	0.000760878	0	0.00160903	0.00109353	0.00023397	0	0.00323449	0	0.00136312	0.00261095	0	0.00227496	0.00376091	0.00323889	0	0.00356452	0.00170793	0.00225992	0	0.00373145
ZNF705G	0.000672726	0.00238152	0.0012836	0.00211026	0.00150332	0.000964	0	0	0.00126749	0	0	0	0	0	0	0.000976542	0	0.00134365	0.00251497	0	0	0.00152807	0	0.000726979	0.000866772	0.00284046	0	0	0	0	0.00170222	0	0.000952816	0.00170373	0	0	0.000775719	0.00048913	0	0	0.001474	0	0.000544302	0	0	0.00229618	0	0
DEFB107B	0.000830207	0	0	0.000930077	0	0	0	0.000871783	0.00087955	0	0.0005907	0.00171264	0	0	0	0	0	0.00079338	0	0.00125076	0.000534318	0.000396564	0	0	0.000386733	0	0	0	0.000872097	0	0	0.00193018	0	0	0	0	0.000583893	0.000403263	0	0	0	0	0	0	0	0.00164039	0	0
DEFB107A	0.000286317	0.000424729	0.000259588	0	0	0	0	0	0.000828497	0	0	0	0	0.00445664	0	0.00151438	0	0.00185793	0.00111694	0	0	0.0017292	0	0	0	0	0	0	0.00157074	0	0	0	0.000195585	0	0	0	0	0	0	0	0	0	0	0	0	0	0	0.00329974
ZNF705B	0	0.000443159	0	0	0.00210813	0	0	0	0.00119805	0.000892156	0	0	0	0.00197607	0.000413775	0.00148001	0	0	0.000671031	0	0	0	0	0	0.000395925	0.001837	0	0	0.00117873	0.00261375	0	0	0.000280723	0	0	0	0.000206002	0	0	0	0.000763753	0	0	0	0	0.00522557	0.00125343	0
PRAG1	0.132373	0.169841	0.149208	0.088149	0.242654	0.179736	0.224391	0.189271	0.158765	0.16278	0.122024	0.171504	0.266167	0.075013	0.164967	0.119911	0.31363	0.123506	0.149741	0.155183	0.125551	0.145062	0.19672	0.136548	0.19813	0.113901	0	0.123623	0.160455	0.0850535	0.22517	0.151209	0.179215	0.130849	0.156531	0.175554	0.119927	0.23863	0	0.11381	0.0688168	0.0798139	0.149585	0.172509	0.30519	0.155772	0.0926554	0.555432
CLDN23	0	0	0.000299238	0.000600378	0	0	0	0	0.000230645	0	0	0	0	0	0	0	0	0	0	0	0	0	0	0	0	0	0	0	0	0	0	0.00146747	0	0	0	0	0	0	0	0	0	0	0	0	0	0	0	0
MFHAS1	0.5269	0.560273	0.670703	0.515723	0.622662	0.55078	0.487556	0.576727	0.654035	0.568816	0.573356	0.404882	0.47643	0.49243	0.66634	0.577681	0.549985	0.618569	0.567854	0.619053	0.596072	0.723373	0.444008	0.683281	0.452072	0.48229	0.519209	0.48107	0.485397	0.559788	0.490266	0.71077	0.599	0.668713	0.367381	0.630566	0.622032	0.55416	0	0.518023	0.583851	0.321303	0.519943	0.469562	0.638686	0.62246	0.608814	0.668797
ERI1	0.22041	0.190969	0.243533	0.17791	0.190553	0.204506	0.155178	0.237614	0.223958	0.170981	0.167642	0.114323	0.122858	0.245423	0.194622	0.193269	0.31363	0.176027	0.188073	0.182869	0.231684	0.458231	0.132157	0.240949	0.156687	0.184859	0	0.240686	0.198572	0.14809	0.207494	0.375432	0.215357	0.241359	0.170618	0.155578	0.24817	0.195685	0	0.245077	0.204343	0.193329	0.230322	0.141398	0.185998	0.178492	0.189052	0.2152
PPP1R3B	0.00240164	0.00255094	0.00718158	0.00735521	0.00401851	0.00415084	0.00691315	0.00418288	0.00823328	0.00128588	0.0018301	0.00194475	0.00301407	0.00599445	0.00498286	0.00612168	0	0.0036955	0.000956905	0.00143424	0.00749522	0.0149093	0	0.00758479	0.00287403	0.00336826	0	0	0.00906624	0.00151487	0.000868975	0.0159249	0.00453274	0.00133396	0.00334028	0.00312607	0.00970609	0.00116251	0	0.00387202	0.00543278	0.00469869	0.00757235	0	0.00254665	0.00460774	0.00563254	0.00927729
TNKS	1.64408	1.697	1.5732	1.52664	1.64614	1.64336	1.61282	1.5834	1.55205	1.62385	1.60218	1.60527	1.46374	1.59829	1.584	1.53598	1.33176	1.51923	1.56772	1.55159	1.63469	1.69449	1.38105	1.5967	1.64812	1.57839	1.87656	1.57266	1.79989	1.52577	1.49753	1.65319	1.62538	1.66838	1.65477	1.5943	1.60735	1.55287	0	1.53841	1.49093	1.70647	1.73651	1.58591	1.54462	1.6143	1.40378	1.77991
MSRA	2.26212	2.55876	2.49459	2.50065	2.53606	2.20152	2.70066	2.518	2.62322	2.43684	2.38626	2.47781	2.45714	2.50383	2.50254	2.57756	2.75397	2.43907	2.31172	2.48759	2.35098	2.65725	2.35591	2.5207	2.33567	2.34559	1.38693	2.59666	2.59352	2.73443	2.56674	2.54822	2.69974	2.6857	2.58402	2.52937	2.81472	2.70606	0	2.43509	2.6678	2.72898	2.75513	2.54648	2.64027	2.85139	2.70068	2.61053
PRSS51	0.0501701	0.0622671	0.145265	0.272626	0.235897	0.0488001	0.0519974	0.170381	0.185013	0.0385938	0.0540662	0.0384571	0.00700887	0.271436	0.046469	0.213041	0	0.195198	0.169326	0.0585482	0.129057	0.214659	0.0109086	0.291159	0.03179	0.0239753	0	0.0580269	0.361964	0.182715	0.0418027	0.466244	0.0769157	0.131717	0.053363	0.0431203	0.13764	0.0525672	0	0.102995	0.0948625	0.0912543	0.401331	0.013601	0.0571364	0.288909	0.0990256	0.0325801
PRSS55	0.087896	0.09607	0.0210666	0.0132057	0.0349936	0.0117739	0.0199991	0.0922998	0.0612952	0.0097936	0.010722	0.0132557	0.0132566	0.0363073	0.0401927	0.00597035	0	0.179037	0.0157971	0.0109871	0.0315226	0.0507759	0.0106462	0.0248075	0.0408539	0.0165875	0	0.0161784	0.0178933	0.0863589	0.06005	0.257953	0.0683677	0.00841484	0.07207	0.014196	0.0454296	0.0538866	0	0.109945	0.0186173	0.0756252	0.120814	0	0.023506	0.0835277	0.0043937	0.10449
RP1L1	0.0116116	0.0141422	0.011842	0.0102117	0.00837926	0.00498568	0.00307766	0.0167854	0.0165624	0.00811961	0.00781659	0.00468468	0.00693692	0.0210629	0.0279579	0.0183511	0	0.0251046	0.00737235	0.0150966	0.0127788	0.026676	0	0.011812	0.00432649	0.0134711	0	0	0.0121927	0.0130621	0.00495444	0.0238985	0.00956713	0.00880928	0.00984743	0.0113855	0.0128758	0.00726437	0	0.00780744	0.0132333	0.0116839	0.0200987	0.00465231	0.00487773	0.0334082	0.0221099	0
C8orf74	0.005561	0.00477763	0.00675479	0.00926692	0.00286871	0.00371873	0	0.00513784	0.00359334	0	0.00124101	0.00322862	0	0.00619925	0.00292119	0.00802915	0	0.0065792	0.00253314	0.001023	0.0032395	0.00397628	0.00581386	0.00193301	0.00272325	0.000944018	0	0.0068484	0.0114544	0.00177061	0.00177357	0.00631869	0.00409184	0	0	0.00115303	0.00414174	0.00234337	0	0.00249941	0.00124553	0.00860367	0.00552673	0	0	0.00215808	0.00239462	0.0128091
SOX7	0.0453174	0.0548523	0.0461454	0.0534967	0.0595852	0.0556138	0.0203335	0.0453283	0.0681579	0.0358634	0.0465637	0.0550673	0.0549591	0.057651	0.0381553	0.0455155	0	0.0586645	0.0600433	0.04967	0.0656522	0.0548953	0.00210524	0.0739258	0.0410425	0.0430884	0	0.014459	0.0406748	0.0294274	0.0294409	0.0393983	0.0495051	0.0389686	0.0155124	0.0514339	0.033599	0.0346222	0	0.0603268	0.0336411	0.0224211	0.0453055	0.0167687	0.026065	0.0497096	0.0305561	0.0128458
PINX1	0.184689	0.191357	0.208383	0.138745	0.150527	0.145053	0.0918975	0.188804	0.189428	0.196854	0.207733	0.177486	0.143477	0.18985	0.208989	0.190937	0.161711	0.223636	0.156776	0.165072	0.209291	0.244961	0.156672	0.20207	0.125734	0.163204	0.219264	0.049656	0.0861348	0.111404	0.113206	0.1634	0.189697	0.165056	0.151102	0.226744	0.133878	0.130376	0	0.152143	0.171687	0.0993829	0.137543	0.067137	0.0884739	0.234191	0.200097	0.170095
XKR6	2.33327	2.52614	2.47751	2.4968	2.40836	2.25216	2.46421	2.42295	2.49765	2.51847	2.33112	2.38787	2.29795	2.46281	2.54567	2.47444	1.97505	2.56376	2.46306	2.48218	2.58875	2.72063	2.59175	2.54278	2.16159	2.26541	2.43295	2.28691	2.16527	2.32203	2.29191	2.36154	2.51	2.54554	2.29501	2.61173	2.48244	2.37183	0	2.39925	2.54852	2.26833	2.23667	2.30785	2.45029	2.77505	2.74413	2.55351
MTMR9	0.517981	0.480781	0.584136	0.483407	0.56101	0.637544	0.520998	0.584227	0.544806	0.524478	0.651442	0.422011	0.417635	0.542414	0.495305	0.524386	0.369006	0.462084	0.693543	0.503551	0.622062	0.689486	0.306252	0.649246	0.669708	0.502614	0.444261	0.434578	0.641747	0.417195	0.344007	0.68085	0.501258	0.594948	0.411303	0.525098	0.635163	0.507352	0	0.513247	0.39618	0.45146	0.46593	0.458683	0.610327	0.547386	0.354372	0.530658
SLC35G5	0.00182119	0.00176823	0.0067543	0.0024287	0.00389468	0.000528707	0	0.00233182	0.00680651	0.00638057	0.00390349	0.000784497	0.00776956	0.0172763	0.00877526	0.00350269	0	0.00480697	0.00154432	0.00981506	0.00161279	0.00979223	0.0137166	0.0204146	0.000650256	0.00301581	0	0.00140578	0.00575886	0.00359836	0.000985621	0.0275491	0.00951353	0.0117157	0.0070008	0.00722552	0.0100908	0.00454459	0	0.0113459	0.0128893	0.00338365	0.00292942	0	0.00474243	0.0141622	0.00943163	0.0151733
FAM167A	0.00314308	0.00445844	0.00914335	0.00181447	0.00694212	0.00177771	0.0209446	0.0053933	0.00876189	0.00452318	0.00795865	0.00444398	0.00315221	0.0118546	0.00145629	0.00784404	0	0.00935485	0.00453349	0	0.00586755	0.0177859	0	0.00583967	0.00208219	0.00506483	0	0.00502022	0.00773647	0.0098123	0.00361562	0.00999006	0.00551304	0.00219021	0.00151583	0.00624204	0.00353457	0.00388521	0	0.00738308	0.00472269	0.00391508	0.0103529	0.00473758	0.00071429	0.0104201	0.0117423	0.100399
BLK	0.00218494	0.00250662	0.00380495	0.00711292	0.00623889	0.00116422	0	0.00379994	0.00382521	0.00251733	0.000386077	0	0.00233491	0.00577381	0.00125176	0.00173261	0	0.00388207	0.00691079	0.000497392	0.0017282	0.00305425	0.00587605	0.00432725	0.000687225	0	0	0.00161518	0.00928726	0.00370638	0.00137297	0.0026802	0.00249638	0.00538614	0	0.00197506	0.00316619	0.00211035	0	0.00372292	0.00459947	0.000629321	0.00389008	0	0.000724479	0	0.00540477	0
GATA4	0.000842248	0.00413055	0.0090594	0.00694083	0.0049903	0.00254532	0	0.00387902	0.00316769	0.00111805	0.00176046	0	0	0.00338669	0.0036933	0.0022318	0	0.00250311	0	0.00418225	0.001731	0.00218331	0	0.00207094	0.00397018	0.00706303	0	0.00385564	0.0199765	0.000818376	0.000952266	0.00732943	0.00196921	0.00537396	0	0.00327654	0.00131893	0.00137932	0	0.00201467	0.00378284	0.00169542	0.00267681	0	0.00104249	0	0.0055923	0
NEIL2	0.108418	0.0783556	0.117614	0.104185	0.113597	0.0936556	0.120609	0.110191	0.138623	0.0841075	0.107282	0.0678792	0.0708648	0.166566	0.122966	0.128424	0.503339	0.119754	0.17877	0.103409	0.126319	0.143047	0.0405347	0.186044	0.12137	0.0720903	0.127345	0.0623197	0.123441	0.0913314	0.0825943	0.1401	0.0861592	0.120065	0.0730615	0.105403	0.159789	0.105577	0	0.10141	0.101	0.0898144	0.123463	0.0929706	0.142246	0.12871	0.109729	0.129636
FDFT1	0.351608	0.447292	0.345957	0.412127	0.306036	0.357722	0.553104	0.563407	0.511812	0.345862	0.414181	0.258776	0.384812	0.381032	0.608384	0.498123	0.128238	0.38711	0.557529	0.460127	0.416159	0.365385	0.157147	0.507674	0.658371	0.328126	0.350396	0.397208	0.730745	0.316973	0.432237	0.455498	0.469174	0.482643	0.246825	0.336868	0.510631	0.467715	0	0.315323	0.4253	0.467982	0.474452	0.363977	0.493416	0.519008	0.393737	0.671495
CTSB	0.36259	0.37322	0.475285	0.333205	0.359722	0.474344	0.663778	0.555435	0.453487	0.40895	0.61261	0.333057	0.454275	0.476686	0.394675	0.382008	0.503339	0.339798	0.648597	0.362042	0.522733	0.564559	0.293713	0.432923	0.677917	0.376755	0.127345	0.360924	0.485776	0.2842	0.468253	0.600572	0.458197	0.363588	0.3045	0.424405	0.591147	0.427961	0	0.457755	0.33756	0.377133	0.368736	0.399226	0.570559	0.552799	0.312055	0.513127
DEFB136	0	0.000375926	0.000354593	0	0	0.000974967	0	0.00059114	0.000568381	0	0	0	0	0	0	0	0	0	0	0	0.000439543	0	0	0	0.00130838	0	0	0	0	0	0	0	0.000684802	0	0	0	0.00048966	0.000800206	0	0	0	0	0.000835145	0	0	0	0	0
DEFB135	0.00145848	0.000496418	0.00148249	0.00337718	0.00583706	0.00071421	0	0.00123639	0.00216631	0	0.00109932	0	0	0	0.000382855	0.00141596	0	0.000475909	0.00190678	0.00263102	0.00174015	0.00158488	0	0	0.000415598	0	0	0	0.00130231	0.00151919	0	0.00309186	0.000217774	0.0015832	0	0.000930869	0.000770611	0.000462108	0	0.00133168	0.000689379	0	0.0035068	0	0	0	0	0.00271261
DEFB134	0.00126893	0	0.00388199	0.00119025	0	0.00436559	0.00156683	0.000529172	0.00195695	0.00692575	0.00331121	0.0018323	0.001563	0.00290296	0	0	0	0	0.000652312	0.00405041	0.00219832	0.000954225	0.00456166	0	0.000271861	0.000847814	0	0.0041045	0	0.00415788	0.00180193	0.00266523	0.00112462	0.00430934	0.00227254	0	0.00372313	0.00153691	0	0.00186397	0	0	0.000418657	0.00420896	0	0	0	0.00398993
ZNF705D	0.00103246	0	0.00103815	0.00106685	0	0	0	0	0	0	0.000348997	0	0	0	0	0.000848294	0	0	0	0.000795719	0	0.000630471	0	0.00127806	0	0	0	0	0.00122332	0	0	0	0.000172259	0	0	0	0	0	0	0	0	0	0	0	0.00121176	0	0	0
FAM86B1	0.00692609	0.00723664	0.0127875	0.0229064	0.00881141	0.0085184	0.00748221	0.0163131	0.0133482	0.00832953	0.012085	0.00250148	0.0102355	0.0104686	0.0112902	0.0126506	0	0.0115219	0.0173386	0.010687	0.0159303	0.0228797	0	0.0116235	0.00820462	0.00821609	0	0.00312694	0.0147923	0.00965722	0.00688331	0.0191265	0.00782351	0.0133334	0.00538087	0.012057	0.0136749	0.00528625	0	0.00727089	0.00895143	0.00500398	0.0140653	0.00103033	0.00393981	0.0037441	0.0237867	0.00347247
FAM86B2	0.000993759	0	0.00244593	0.00662055	0.00189143	0	0.00295096	0.00100426	0.00645701	0	0.00142599	0	0	0.00663728	0	0.0113544	0	0.00525446	0.00315946	0.0013236	0.00288622	0.00749366	0	0.00614247	0	0.000808118	0	0	0.00363001	0	0.00159985	0.00118488	0.00124784	0.00138694	0	0	0.00137034	0	0	0.00203294	0.00598015	0	0.00669445	0	0	0.00273832	0.00188674	0.00304647
LONRF1	0.564941	0.661261	0.526449	0.522941	0.614993	0.565515	0.544022	0.557504	0.537545	0.649012	0.473265	0.456381	0.445555	0.428043	0.617136	0.4722	0.785162	0.408535	0.513282	0.489016	0.701886	0.547237	0.247726	0.574339	0.515376	0.431229	0.490895	0.541902	0.628351	0.5	0.419644	0.614737	0.514401	0.505775	0.372327	0.561828	0.481226	0.504284	0	0.61933	0.484716	0.460798	0.537084	0.381907	0.483227	0.395906	0.38467	0.516941
TRMT9B	1.08301	1.11529	1.08059	1.30853	1.29571	1.37417	0.832309	1.25264	1.36839	1.32721	1.1778	1.08025	1.29498	1.43127	1.48373	1.46962	0.75957	1.33052	1.30952	1.47082	1.35997	1.42791	0.945345	1.46883	1.19608	1.09321	1.65059	0.980559	1.24074	0.730858	0.767765	1.33496	1.17992	1.11851	0.996585	1.47303	0.883741	0.938877	0	1.2203	1.25174	0.998413	0.880975	0.801865	1.01947	1.03453	1.41724	0.922161
DLC1	0.928951	1.0533	1.01054	0.812254	0.845708	0.937351	0.693957	0.892161	0.996995	1.09671	0.833693	0.724125	0.930206	0.808962	1.0489	0.857102	0.616949	0.91016	0.933691	0.994341	0.923737	1.04466	0.856687	0.766326	0.868943	0.886305	1.31494	0.795571	0.617672	0.727758	0.539849	0.656849	0.997081	0.848031	0.835357	1.03801	0.655439	0.732788	0	0.777552	0.795279	0.573271	0.423254	0.689822	0.739226	0.735631	0.779454	0.640758
C8orf48	0.00427649	0.00255862	0.00805072	0.00565797	0.00295653	0.00416824	0.00156683	0.00933964	0.0102874	0.00200997	0.00810766	0.000894021	0.00174484	0.00755378	0.00452768	0.00526499	0	0.00181557	0.0111702	0.000857075	0.00420345	0.00692015	0	0.00545135	0.00151243	0.00162178	0	0.00137441	0.00202396	0.00446936	0.00710824	0.00309707	0.00343667	0.0106922	0.00376491	0.00679688	0.00866706	0.00130944	0	0.00424436	0.00486488	0.00359152	0	0.00160953	0.00256311	0.0101795	0	0.00398993
SGCZ	1.20396	1.04807	1.21942	1.18911	1.27029	1.38281	0.669281	0.943823	1.61561	0.98948	0.836216	0.53126	0.926988	0.93602	1.55908	1.38228	0.472057	1.28117	1.09622	1.10399	1.64123	1.21688	0.647654	1.41898	1.13418	1.34491	1.02106	0.714886	1.36256	1.19173	0.700284	1.37035	1.15669	1.0044	1.23104	1.29451	0.913721	1.02367	0	1.79463	0.889497	1.03462	0.660567	1.08799	1.48018	0.721373	1.37375	0.851911
TUSC3	1.152	1.148	1.25665	1.20773	1.29871	1.37022	1.14531	1.19669	1.27046	1.19585	1.2853	1.15646	1.00448	1.08014	1.10936	1.14856	0.996989	1.17926	1.26665	1.13868	1.25153	1.29433	1.02526	1.2416	1.35697	1.16621	1.64902	1.18883	1.20569	1.25971	1.01469	1.14568	1.10196	1.27292	1.15631	1.1998	1.18899	1.16668	0	1.15373	1.08281	1.13006	1.13179	1.24948	1.24988	1.11599	1.02044	1.51121
MSR1	0.0225332	0.0247735	0.0314613	0.0385254	0.0436995	0.0205554	0.0343977	0.0143547	0.0191463	0.00747864	0.00640123	0.0191278	0.00695091	0.0211285	0.0169972	0.0228849	0	0.0165763	0.0201313	0.0123724	0.0163858	0.0235899	0	0.0227999	0.01658	0.0244976	0	0.0181536	0.0336589	0.0187123	0.020684	0.0205905	0.0182117	0.0146023	0.013355	0.0203975	0.0181681	0.0155869	0	0.0131183	0.0144806	0.015607	0.0252416	0.00459694	0.016791	0.0140937	0.0136012	0.0165988
FGF20	0.0119479	0.00726546	0.0127356	0.0101078	0.00931071	0.00707349	0.00513317	0.0139632	0.00906876	0.00463379	0.00652104	0.00330999	0.0185993	0.0273184	0.00752762	0.00652673	0	0.00360134	0.0145638	0.00754747	0.0125502	0.0135645	0.0117317	0.00500765	0.00737795	0.00696211	0	0.0121628	0.00459436	0.00321231	0.00516622	0.00715162	0.00681258	0.00142344	0.0167813	0.0116389	0.0101567	0.0100652	0	0.00955749	0.00817761	0.0120418	0.018086	0.00579799	0.00942906	0.00566289	0.00294671	0.0119204
MICU3	1.39164	1.34944	1.36083	1.22418	1.2696	1.41158	1.25468	1.33488	1.25728	1.33066	1.40762	1.25588	1.15446	1.45328	1.16121	1.29483	1.00279	1.39459	1.42599	1.23474	1.29998	1.56002	0.977581	1.39222	1.4298	1.33235	1.33229	1.24483	1.40007	1.18428	1.0707	1.41072	1.22239	1.24908	1.17668	1.25956	1.31017	1.16224	0	1.22089	1.19637	1.1876	1.44223	1.05542	1.34237	1.2935	1.06171	0.76971
ZDHHC2	0.482867	0.435065	0.514106	0.386178	0.364679	0.49697	0.334035	0.506443	0.430143	0.429324	0.376172	0.352734	0.343587	0.496661	0.413232	0.354709	0.106779	0.325491	0.48222	0.387177	0.469214	0.561404	0.296033	0.47366	0.446879	0.37128	0	0.395327	0.492668	0.317567	0.341373	0.425391	0.460583	0.365726	0.386559	0.413953	0.548117	0.411493	0	0.453806	0.317508	0.416661	0.398962	0.322796	0.690683	0.374961	0.199636	0.194197
CNOT7	0.366375	0.332452	0.437425	0.424681	0.41774	0.507952	0.466618	0.431178	0.373205	0.406174	0.522929	0.317292	0.329829	0.426997	0.278804	0.372249	0.339188	0.313624	0.589816	0.301199	0.444768	0.453167	0.148189	0.406625	0.495887	0.381227	0.127345	0.356638	0.503467	0.31702	0.311282	0.429421	0.305068	0.394303	0.239464	0.34827	0.478779	0.320064	0	0.312741	0.268096	0.2949	0.386016	0.347806	0.44742	0.327584	0.208509	0.327809
VPS37A	0.373538	0.383042	0.436788	0.370626	0.413001	0.473585	0.557903	0.447339	0.37827	0.434054	0.454107	0.324689	0.298598	0.400565	0.345922	0.381044	0.284256	0.376811	0.390605	0.331225	0.44981	0.503043	0.27906	0.429243	0.349275	0.303828	0.291237	0.388921	0.420033	0.350968	0.333614	0.473156	0.380513	0.406894	0.32208	0.400006	0.457266	0.376387	0	0.428925	0.307618	0.380068	0.390408	0.363995	0.440315	0.411565	0.315512	0.40635
MTMR7	0.837844	0.830753	0.834247	0.727235	0.811719	0.741131	0.648427	0.871627	0.885231	0.850872	0.798821	0.818077	0.667658	0.919857	0.865785	1.00135	0.314206	0.896315	0.701922	0.755224	0.772537	0.972361	0.575541	0.906551	0.789413	0.776072	1.20242	0.668232	0.80405	0.808173	0.660714	0.907954	0.716922	0.840822	0.816658	0.900215	0.697478	0.696019	0	0.846379	0.788815	0.785948	0.904643	0.58088	0.719229	0.940184	0.788375	0.600736
SLC7A2	0.0110989	0.00620984	0.00935475	0.018386	0.0180659	0.00588527	0.00978443	0.011256	0.00826191	0.00358883	0.00517229	0.00653643	0.0163219	0.0030948	0.00316511	0.00717676	0	0.0103252	0.00500758	0.00341128	0.0063787	0.00737292	0.0193868	0.00240187	0.00966846	0.00572885	0.391864	0.0139432	0.0115181	0.0133897	0.0183289	0.0124422	0.00860074	0.00301797	0.00915229	0.00132587	0.0070284	0.00638919	0	0.00480294	0.00475765	0.00603969	0.012648	0.00435181	0.00542182	0.0103269	0.0127184	0.0187015
PDGFRL	0.00937506	0.00732106	0.0142655	0.00812795	0.0144468	0.0122943	0.00982816	0.0172498	0.0184847	0.00492293	0.00742737	0.0160342	0.00331921	0.010414	0.0153703	0.0176758	0	0.016191	0.00954351	0.0297572	0.00501983	0.0102801	0	0.00182786	0.0100434	0.00905307	0	0.0180718	0.0181708	0.0341479	0.0588735	0.0247099	0.00714116	0.00986071	0.0172091	0.00318266	0.0215181	0.016167	0	0.015913	0.00892891	0.0256347	0.041522	0.00746568	0.0143684	0.00293318	0.0109307	0.0277229
MTUS1	0.10554	0.116541	0.10802	0.104203	0.102173	0.0898378	0.21087	0.123378	0.0759322	0.115016	0.139454	0.113205	0.0654246	0.10486	0.0681888	0.0774699	0	0.077145	0.0902426	0.0712508	0.102937	0.114998	0.0599792	0.0649661	0.0710065	0.099033	0	0.11555	0.0793024	0.114745	0.100255	0.0975662	0.0975189	0.203338	0.0896037	0.087248	0.0970112	0.0708845	0	0.0557512	0.0634587	0.104703	0.0439166	0.0504721	0.0733537	0.0966667	0.0436944	0.109346
FGL1	0.00504081	0.00463309	0.00608638	0.0108367	0.0101473	0.00678961	0.00156683	0.00521151	0.00282952	0.00322981	0.00105517	0.00175943	0.00416298	0.00466131	0.00213392	0.00976969	0	0.0021273	0.00201325	0.00290143	0.00625149	0.00248145	0	0.000918827	0.00385358	0	0	0.00271774	0.0131424	0.00700401	0.00438212	0	0.00377534	0.0049357	0.00610557	0.0031806	0.00343064	0.000825697	0	0.000739105	0.00120242	0.00224958	0.00789922	0	0.00147108	0.00188625	0	0.0108574
PCM1	1.4453	1.54047	1.50293	1.34962	1.39931	1.36086	1.4773	1.59776	1.35284	1.51945	1.51799	1.28799	1.42924	1.64209	1.37214	1.41114	1.30152	1.47984	1.54445	1.47403	1.47874	1.67112	1.02652	1.48814	1.48325	1.38747	0.444261	1.22199	1.43702	1.3694	1.30668	1.61097	1.34714	1.59665	1.28297	1.40271	1.52534	1.36222	0	1.41855	1.29274	1.28855	1.4551	1.38013	1.41828	1.41056	1.42342	1.53256
ASAH1	0.515576	0.457968	0.598781	0.529202	0.572043	0.61336	0.602217	0.574632	0.696852	0.457387	0.611881	0.403155	0.400659	0.717444	0.549115	0.646005	0.280159	0.558512	0.66762	0.482673	0.671104	0.906206	0.260417	0.656396	0.630123	0.43037	0.519209	0.429607	0.802354	0.425333	0.450576	0.821898	0.610506	0.552162	0.546362	0.485146	0.700194	0.575694	0	0.653783	0.483535	0.55158	0.703748	0.310955	0.570167	0.599544	0.306156	0.537812
NAT1	0.00424566	0.00527201	0.00897591	0.00845574	0.00539631	0.00422459	0.00135719	0.00177358	0.0034661	0.00808566	0.00111616	0.000600981	0.00312627	0.00727131	0.00894625	0.00520667	0	0.0031768	0.00664697	0.00141162	0.00345619	0.00343953	0	0.00332193	0.00505102	0.00795945	0	0.00236103	0.00773991	0.00819149	0.00201108	0.00437069	0.00344381	0.00462319	0.00121304	0.00311878	0.00429087	0.00299026	0	0.00655419	0.00156919	0.000540975	0.00347286	0.00460165	0.00158216	0.00188625	0	0
NAT2	0	0	0.000438918	0.00105282	0	0	0	0.00213125	0.0019224	0	0	0	0	0	0	0	0	0.00143396	0.000567348	0.00125573	0	0.00101948	0	0.00180185	0.000754068	0	0	0	0	0	0.00124701	0	0	0	0	0.000824793	0.000774707	0.00056789	0	0	0	0	0.00207908	0	0	0	0	0
PSD3	1.68531	1.66079	1.89161	1.74427	1.76924	1.74775	1.80655	1.7678	1.748	1.75581	1.85019	1.55855	1.52305	1.65547	1.61869	1.60523	1.74897	1.59322	1.8404	1.61131	1.78601	2.01814	1.26193	1.8163	1.93908	1.61652	1.86444	1.74929	2.04827	1.62139	1.63696	2.05615	1.74354	1.72571	1.59008	1.63625	1.90525	1.66793	0	1.73508	1.5027	1.89872	1.71728	1.49914	1.93663	1.91094	1.43533	1.83338
SH2D4A	0.0138539	0.0114595	0.0314197	0.0579117	0.0259554	0.00690177	0.0551553	0.0350262	0.0341299	0.019619	0.00697571	0.0122508	0.00873988	0.049511	0.0238972	0.0417554	0	0.0340889	0.0389923	0.0136234	0.0389303	0.0633905	0.0171299	0.0461371	0.0087103	0.0135366	0	0.0151828	0.061491	0.0215649	0.0079126	0.0443854	0.0164808	0.0468681	0.0108478	0.00918493	0.0245214	0.0157949	0	0.0141174	0.0272097	0.0141671	0.0413296	0.00670043	0.00325288	0.0440293	0.022218	0.102773
CSGALNACT1	1.27341	1.2054	1.43009	1.28723	1.25535	1.2604	1.03558	1.3557	1.47431	1.34001	1.31775	1.24426	1.11906	1.35031	1.50568	1.25769	0.964296	1.2962	1.24695	1.38912	1.30158	1.44988	0.842596	1.39642	1.21351	1.20792	1.04988	1.06986	1.00875	1.26341	1.04416	1.40955	1.38963	1.32355	0.975688	1.27943	1.10527	1.16853	0	1.30554	1.38382	1.07584	1.19602	1.04996	1.11495	1.23731	1.40069	0.799845
INTS10	0.676355	0.770519	0.744797	0.662798	0.686111	0.582748	0.665557	0.913205	0.904185	0.713233	0.737291	0.526561	0.685369	1.03105	0.803733	0.84474	0.588022	0.899532	0.71557	0.69008	0.844664	0.991185	0.471632	0.847197	0.630778	0.611325	0.611128	0.526537	0.73718	0.558469	0.699177	1.02492	0.748074	0.712646	0.57083	0.70062	0.839965	0.711691	0	0.903468	0.752655	0.675791	0.798338	0.584945	0.591839	0.781414	0.760339	0.485021
LPL	0.0199763	0.0306126	0.0634534	0.0449561	0.0222303	0.0270553	0.0289314	0.0259815	0.0462499	0.0140009	0.0227896	0.0326248	0.0109677	0.0470535	0.0319319	0.0121277	0	0.0292361	0.0593222	0.035515	0.0470956	0.0300063	0.0199956	0.0377425	0.0640929	0.0443952	0	0.028479	0.0239937	0.0195751	0.0309964	0.0379056	0.0205086	0.0171015	0.0265215	0.0485511	0.0327288	0.025113	0	0.0624566	0.0429118	0.028057	0.0285977	0.046557	0.0174875	0.0267796	0.0215684	0.0661242
SLC18A1	0.00235468	0.00158948	0.00110623	0.00388698	0.00244553	0.000727939	0.00212426	0.000674852	0.00103367	0	0	0.000739196	0	0.00228531	0.000816315	0.0017407	0	0.000747842	0.00240029	0	0	0.000535151	0	0	0.00057852	0	0	0.00328685	0.00254466	0.00463629	0	0.00266165	0.00061699	0.00284373	0	0.000595944	0.000232327	0.000808391	0	0	0.000589774	0.00115874	0.00124204	0	0	0.00160373	0	0
ATP6V1B2	0.753843	0.676561	0.828217	0.710646	0.77256	1.26037	1.15019	0.985703	0.720087	0.788043	1.13913	0.69462	0.705847	0.733165	0.607316	0.528027	0.182623	0.458271	1.19686	0.627238	0.939823	0.975099	0.407236	0.66565	1.37118	0.823923	1.23315	0.893776	1.06637	0.641672	0.675403	0.952259	0.7528	0.678448	0.542789	0.678382	0.969611	0.753543	0	0.646392	0.493204	0.67711	0.645629	0.845598	1.35845	0.813251	0.357365	0.758497
LZTS1	0.0283239	0.0320795	0.0254301	0.0253545	0.0284904	0.0335492	0.0173511	0.0255178	0.0404908	0.0324344	0.0168204	0.0142544	0.0308791	0.0166005	0.0340769	0.030418	0.314831	0.0271075	0.0328063	0.0192654	0.0294482	0.0394533	0.0197203	0.0450847	0.028329	0.0226565	0	0.0261547	0.0289508	0.0447248	0.0578327	0.036373	0.0377409	0.0311449	0.00963347	0.0206865	0.0236758	0.01926	0	0.0258015	0.0182891	0.0234081	0.023126	0.0256964	0.0146668	0.0188577	0.0133377	0.00969524
GFRA2	0.350178	0.451036	0.681233	0.453632	0.610155	0.386075	0.660315	0.676139	0.931163	0.526586	0.546164	0.471283	0.580437	0.601088	0.776376	0.675712	0.640945	0.752061	0.602924	0.492673	0.674315	0.748031	0.558688	1.05685	0.559275	0.357756	0	0.340961	0.382792	0.454472	0.580389	0.770286	0.581051	0.66698	0.441569	0.726011	0.71664	0.666945	0	0.784488	0.782337	0.445591	0.67663	0.441861	0.651762	0.797551	0.937381	1.49206
DOK2	0	0	0.00185285	0.000600644	0.00161139	0	0	0.00206611	0.00146912	0	0	0	0	0	0.000313222	0.00205537	0	0	0.000375532	0.00232209	0.0020991	0.00107601	0	0.00331642	0.000340338	0	0	0	0	0.00345657	0.00269258	0.0018617	0.00175869	0.00255636	0.00100067	0.000873721	0.00242614	0	0	0.00380999	0.00193917	0	0.00233898	0.000624751	0	0	0	0.00334458
XPO7	0.760689	0.690751	0.740597	0.615679	0.648943	0.697922	0.730858	0.71304	0.690647	0.788929	0.781082	0.758665	0.586449	0.839707	0.682018	0.670324	0.908811	0.651374	0.720456	0.654092	0.727223	0.840916	0.421275	0.774162	0.789904	0.631891	0.444261	0.66101	0.73768	0.613745	0.578365	0.822363	0.716504	0.734633	0.708859	0.71146	0.78355	0.678764	0	0.691224	0.609677	0.796433	0.704755	0.622068	0.728478	0.732388	0.606929	0.507534
NPM2	0.285981	0.276754	0.42653	0.297755	0.281617	0.222927	0.460938	0.473686	0.465155	0.360608	0.29779	0.295853	0.34598	0.600123	0.506133	0.500885	0.295701	0.525545	0.385692	0.31515	0.406267	0.59633	0.256697	0.604494	0.311956	0.279408	0	0.179104	0.364634	0.290331	0.403333	0.569546	0.463874	0.438431	0.223474	0.32206	0.624223	0.449309	0	0.351839	0.421662	0.416683	0.44735	0.277319	0.346111	0.537204	0.513815	0.605698
FGF17	0.265611	0.235194	0.19521	0.133037	0.165226	0.196652	0.529939	0.306824	0.225527	0.238901	0.172155	0.165264	0.224949	0.123856	0.211774	0.126859	0.495588	0.118625	0.170058	0.226203	0.227138	0.239717	0.164441	0.121523	0.194373	0.173614	0.127345	0.459576	0.219439	0.431403	0.471976	0.32581	0.391219	0.274286	0.19333	0.156046	0.376256	0.306709	0	0.235326	0.148413	0.31041	0.236263	0.352298	0.460405	0.183604	0.214239	0.642533
DMTN	0.609708	0.630265	0.808672	0.473405	0.570338	0.695086	1.14003	0.896673	0.851398	0.680845	0.822223	0.540348	0.761364	0.759198	0.802944	0.695458	0.515765	0.626521	1.00744	0.68927	0.838322	0.959699	0.473056	0.811418	1.02461	0.741519	0.710159	0.576933	0.771904	0.548127	0.789491	0.972422	0.864151	0.756466	0.427457	0.691168	1.11697	0.799695	0	0.608673	0.56632	0.764609	0.712953	0.850757	1.15829	0.884927	0.708005	0.784645
FAM160B2	0.152819	0.174223	0.18669	0.15278	0.209315	0.140011	0.204166	0.242545	0.242519	0.150303	0.150697	0.114353	0.166561	0.239224	0.208359	0.197441	0	0.201304	0.181316	0.213555	0.176519	0.232547	0.0548644	0.250811	0.180613	0.150515	0	0.176799	0.18495	0.1573	0.211666	0.240555	0.210115	0.208125	0.0914593	0.155832	0.241386	0.23127	0	0.24978	0.191755	0.140364	0.189925	0.144385	0.165202	0.201498	0.250523	0.315837
NUDT18	0.0272795	0.0144165	0.0272597	0.0376353	0.0278363	0.0341893	0.0195102	0.0407429	0.0532636	0.0173908	0.0469948	0.016395	0.0207368	0.100409	0.0326315	0.0595501	0	0.0387298	0.0471064	0.0390574	0.0450796	0.0336576	0.0124795	0.0660791	0.0213953	0.0426023	0	0.0107714	0.0452791	0.0164754	0.0182192	0.0297385	0.0194001	0.00952935	0.00422895	0.0362144	0.021993	0.0113176	0	0.0167156	0.0394743	0.00914824	0.0333884	0.00754334	0.0143482	0.0248312	0.0346803	0.00893337
HR	0.10795	0.130527	0.133863	0.130385	0.153624	0.138249	0.0961103	0.138319	0.203187	0.11738	0.184683	0.132278	0.243271	0.161557	0.183566	0.162548	0.415647	0.16831	0.151345	0.196654	0.21345	0.177931	0.116884	0.171863	0.198089	0.125945	0	0.0869896	0.115454	0.0882077	0.152874	0.166183	0.169439	0.0849006	0.107418	0.164983	0.115293	0.128524	0	0.0825947	0.145887	0.0767542	0.0780011	0.10702	0.173535	0.283438	0.209832	0.0580494
REEP4	0.00544846	0.00792279	0.00939499	0.00501923	0.00448313	0.00106028	0.0164849	0.0116038	0.0117607	0	0.00965776	0	0.0131877	0.0237132	0.0117969	0.00684931	0.157806	0.00660506	0.0146088	0.00503962	0.00809806	0.00968955	0.00454638	0.0111194	0.0134468	0.00411378	0	0.00814767	0.00725399	0.00230118	0.00894981	0.00979253	0.00780565	0.00584353	0.00173562	0.00397024	0.0179258	0.00839628	0	0.00243584	0.00746607	0.0066708	0.0166535	0.00807597	0.0144995	0.00266593	0.002688	0.00290494
LGI3	0.197399	0.190268	0.294531	0.162302	0.194657	0.274949	0.408976	0.353056	0.258353	0.248709	0.287978	0.150414	0.218528	0.2932	0.269194	0.170129	0.128238	0.230377	0.400884	0.154839	0.362372	0.398306	0.160027	0.27577	0.33545	0.209542	0.219264	0.204921	0.293983	0.134429	0.248795	0.377444	0.308095	0.253004	0.156504	0.19096	0.479348	0.313622	0	0.29369	0.165978	0.307318	0.192145	0.225996	0.349816	0.394841	0.11291	0.317674
SFTPC	0.0229021	0.0233646	0.0457912	0.0194924	0.0273235	0.0415313	0.140619	0.0492748	0.0361274	0.0149265	0.0256867	0.0125525	0.0192657	0.0643391	0.0356021	0.0386686	0	0.0445416	0.043345	0.011716	0.0445544	0.044093	0.00456166	0.0472936	0.0239978	0.031419	0	0.0471801	0.0440448	0.0283646	0.0401782	0.0531031	0.0448703	0.0484031	0.0260286	0.0262912	0.0811692	0.0593276	0	0.0260212	0.0165835	0.0430012	0.0377941	0.0421685	0.0391989	0.035759	0.0140143	0.112844
BMP1	0.0410262	0.040356	0.0555211	0.0435909	0.0435543	0.0277161	0.0622084	0.0489826	0.0539645	0.0388308	0.0365734	0.022921	0.0291905	0.0662169	0.0447745	0.0564368	0	0.0614367	0.0499759	0.0460056	0.0509444	0.05112	0.0240302	0.047441	0.0319462	0.0378405	0	0.0420298	0.0468722	0.0440493	0.0427091	0.0637683	0.0527084	0.0588167	0.0160739	0.0446126	0.0521519	0.0564791	0	0.050238	0.0365209	0.0361555	0.0504601	0.039085	0.0571899	0.0720436	0.108703	0.163447
PHYHIP	0.93195	0.783273	0.896862	0.470531	0.56212	0.99316	1.51885	1.04763	0.718915	0.959038	1.10639	0.724299	1.05701	0.622674	0.627509	0.475107	1.30127	0.474411	1.14586	0.658785	0.896429	0.997967	0.706555	0.635827	1.49589	1.11815	1.10202	1.05905	0.988627	0.561069	1.25154	1.05973	1.01934	0.697661	0.692916	0.690131	0.973207	0.779305	0	0.795815	0.460795	0.898669	0.600041	1.40871	1.54624	1.07898	0.448882	0.998889
POLR3D	0.0337353	0.0387363	0.0766071	0.0540112	0.0457368	0.0427536	0.0763818	0.062625	0.0653918	0.0483867	0.0667319	0.0460543	0.0284134	0.0631624	0.0517509	0.0564913	0	0.0410757	0.0688408	0.0386411	0.0520343	0.113931	0.0519158	0.096964	0.0511443	0.0419012	0	0.0316002	0.0637235	0.039799	0.0484658	0.0613303	0.0427992	0.0501811	0.018416	0.0473549	0.0698904	0.050475	0	0.0431501	0.0366523	0.0317738	0.0456193	0.043211	0.036201	0.0825386	0.0632177	0.16921
PIWIL2	0.0284768	0.0328276	0.0609163	0.087088	0.0434951	0.0282316	0.00692642	0.0329407	0.0263883	0.0174713	0.0177427	0.023343	0.0254522	0.0305104	0.0280713	0.0414005	0	0.0240002	0.0234697	0.0295474	0.0236992	0.0429884	0.0202292	0.0207046	0.0173142	0.0164342	0	0.0230102	0.0865675	0.0324984	0.0134309	0.0763007	0.05417	0.0212911	0.00932325	0.0242283	0.0260841	0.0248886	0	0.0409975	0.0181705	0.0109526	0.0432686	0.0104233	0.0105328	0.0833128	0.0156005	0.292906
SLC39A14	0.304716	0.307375	0.395859	0.320165	0.324953	0.247818	0.475182	0.376233	0.404466	0.326713	0.289539	0.297013	0.240602	0.44874	0.422915	0.404481	0.1564	0.394118	0.343405	0.329337	0.359091	0.549162	0.275299	0.403518	0.302149	0.287042	0.219264	0.210202	0.408646	0.272826	0.321587	0.520643	0.391942	0.416828	0.262087	0.372574	0.477816	0.363411	0	0.374334	0.352659	0.359971	0.352946	0.206793	0.475565	0.428314	0.453402	0.806701
PPP3CC	0.883407	0.914905	0.999632	0.794576	0.774303	0.80647	0.787502	0.941084	0.95013	0.867093	0.864649	0.823906	0.654866	1.14266	0.938182	0.932377	0.338304	0.917454	0.875466	0.865272	0.924373	1.09942	0.549663	0.906391	0.827043	0.819344	1.05744	0.756901	1.00454	0.814712	0.798656	1.07068	0.966099	0.933108	0.81815	0.928955	0.968422	0.989536	0	0.909472	0.890435	0.981708	1.11565	0.680246	0.961827	0.917073	0.872521	0.745197
SORBS3	0.127693	0.0963248	0.116443	0.0845592	0.0761705	0.103463	0.171219	0.146413	0.111879	0.103082	0.133078	0.10216	0.132112	0.165327	0.123907	0.112141	0.133989	0.0948963	0.134864	0.116262	0.158917	0.169804	0.0736263	0.0875711	0.125742	0.103683	0.127345	0.106353	0.10782	0.09848	0.174715	0.144537	0.156785	0.0772977	0.0998041	0.0954252	0.182131	0.163483	0	0.104643	0.0931117	0.159567	0.139582	0.129116	0.183499	0.211469	0.0680271	0.0943857
PDLIM2	0.00369933	0.00339384	0.00459534	0.00592815	0.00506429	0.00717221	0	0.000710123	0.00146925	0	0.00183031	0	0	0.00188683	0.00529874	0.00291233	0	0.00248291	0.00223222	0.00172625	0	0.00306134	0	0.00500371	0.00541715	0.00611489	0	0.00306018	0.00716475	0.00274593	0	0.00483805	0.00106911	0	0	0.00450537	0.000562393	0.00145831	0	0	0	0	0	0	0	0.00168706	0.00210041	0
C8orf58	0.0140543	0.0117071	0.0125325	0.014311	0.00889678	0.0159428	0.0138673	0.0203554	0.0129098	0.0136223	0.0101565	0.00794473	0.00204059	0.0235517	0.0111667	0.0120369	0	0.0103485	0.0153579	0.0164963	0.00951473	0.0253124	0.00462124	0.0165944	0.0153528	0.0165968	0.219264	0.0105893	0.0055474	0.0097703	0.0140727	0.0350047	0.014514	0.00756758	0.0047874	0.00869332	0.0182316	0.0138711	0	0.010282	0.0118549	0.016964	0.0133239	0.0184562	0.0210456	0.0215398	0.0134323	0.0192867
CCAR2	0.131884	0.171637	0.18767	0.100689	0.137929	0.142238	0.220549	0.248844	0.216947	0.154771	0.214458	0.135953	0.192567	0.216347	0.19698	0.196446	0.157806	0.175102	0.24493	0.132637	0.214589	0.186166	0.068648	0.204377	0.253731	0.117296	0	0.126359	0.163048	0.0893875	0.161067	0.265289	0.17355	0.172968	0.0711266	0.156834	0.20299	0.152193	0	0.136322	0.132368	0.170159	0.17878	0.129202	0.165981	0.184241	0.147877	0.192947
BIN3	0.285081	0.247181	0.265601	0.242183	0.244707	0.198477	0.489783	0.312443	0.335111	0.340961	0.258188	0.218506	0.300079	0.369989	0.355122	0.290313	0.475355	0.299303	0.248373	0.256271	0.28987	0.458127	0.303422	0.374724	0.210337	0.202876	0.808624	0.173152	0.210814	0.201975	0.305183	0.335212	0.374068	0.323183	0.29018	0.313282	0.318815	0.395405	0	0.312626	0.337478	0.261274	0.321597	0.310599	0.316267	0.34594	0.408706	0.697602
EGR3	0.0677068	0.126971	0.113377	0.112985	0.141108	0.0891287	0.0627388	0.107751	0.135129	0.145328	0.155972	0.0819961	0.116245	0.0900788	0.0841533	0.0794336	0	0.0551363	0.119882	0.115216	0.151593	0.124513	0.088384	0.132133	0.221587	0.0955254	0.490895	0.102329	0.104523	0.0691131	0.0745439	0.119248	0.0698036	0.0813924	0.0748979	0.15378	0.0872772	0.0593395	0	0.156283	0.0956671	0.0780145	0.0681601	0.0764613	0.106111	0.282342	0.104412	0.0651727
PEBP4	0.272339	0.184794	0.239516	0.180229	0.161657	0.0992436	0.0661434	0.193666	0.201876	0.105795	0.162521	0.129849	0.133216	0.291626	0.239975	0.239486	0	0.281384	0.163706	0.168483	0.231004	0.337377	0.0594616	0.276177	0.105819	0.110209	0	0.128479	0.250209	0.188844	0.180217	0.276045	0.16822	0.134692	0.204407	0.162722	0.137368	0.110822	0	0.119307	0.184524	0.321858	0.357004	0.0534568	0.0682466	0.328245	0.208113	0.185637
RHOBTB2	0.448727	0.59703	0.620391	0.47489	0.472028	0.493243	0.700674	0.917922	0.882619	0.66085	0.693037	0.588824	0.904043	1.17445	1.06421	0.858513	0.593716	0.811396	0.7464	0.708155	0.835671	0.999315	0.594084	1.07657	0.625934	0.470374	0.841291	0.378677	0.343235	0.312293	0.62382	0.819908	0.853334	0.70671	0.378138	0.779122	0.682556	0.626317	0	0.666956	0.74801	0.625343	0.599397	0.51638	0.748517	0.779636	0.798455	0.797814
TNFRSF10B	0.0379424	0.0400526	0.0439996	0.025169	0.0182874	0.0223104	0.0499184	0.0283529	0.0317921	0.0160921	0.0164394	0.019694	0.0225436	0.0397132	0.0159174	0.0139085	0.133989	0.0241457	0.0318646	0.010881	0.0163496	0.0540463	0.0148917	0.0242504	0.0394486	0.0201511	0	0.0285299	0.0283174	0.0435659	0.044928	0.0399241	0.0297332	0.0256812	0.0342002	0.016272	0.0479041	0.0388312	0	0.0374892	0.024553	0.0225752	0.0393365	0.0183273	0.0282652	0.0364909	0.00894741	0.0554328
TNFRSF10D	0.00211185	0.00472768	0.00429777	0.00570159	0.00906628	0.00269869	0.00233847	0.00562406	0.0028741	0	0.000305719	0	0	0.00458941	0.000924224	0.00665365	0	0.00295741	0.00146139	0.00159217	0.00113598	0.00199848	0.00647092	0.00102906	0.00138024	0.00208133	0	0.00125136	0.00149058	0.00218879	0	0.0028501	0.00136806	0	0.0047928	0.000464585	0.000898401	0	0	0.00145638	0.0015877	0.00122338	0.0019293	0.00434451	0.00325355	0.00227502	0	0.0085074
TNFRSF10A	0.0011312	0.00128672	0.00745267	0.00747888	0.00736566	0.00300436	0.00918785	0.00659896	0.00553104	0.00157495	0.000648937	0.00538223	0	0.019574	0.00284383	0.0136507	0	0.0101515	0.00701193	0.00320823	0.00439515	0.00553407	0	0.00542911	0.00330923	0.00521596	0	0.00204316	0.0125515	0.00323816	0	0.0124667	0.00329262	0.00264921	0	0.00413654	0.00350918	0.000904255	0	0.0049843	0.00410568	0.00362723	0.00618776	0	0.00137256	0.00826624	0	0.0124032
CHMP7	0.118423	0.106534	0.15529	0.162393	0.146269	0.163167	0.146471	0.222984	0.190048	0.159575	0.172722	0.114795	0.136232	0.234358	0.134509	0.135701	0.313766	0.126744	0.195169	0.149745	0.174722	0.203588	0.117285	0.210477	0.160465	0.127913	0	0.129233	0.139756	0.14561	0.129503	0.220991	0.151201	0.152464	0.0873401	0.16603	0.181915	0.1644	0	0.147337	0.117463	0.116761	0.147214	0.133938	0.180244	0.166518	0.129827	0.0888836
R3HCC1	0.0732004	0.0562298	0.103441	0.0750796	0.0832851	0.0910138	0.122851	0.104731	0.118563	0.0841084	0.0994585	0.055547	0.110247	0.128865	0.10119	0.101523	0	0.116561	0.166661	0.0613869	0.11258	0.126541	0.0409494	0.112697	0.154362	0.0650256	0.291237	0.0629681	0.0809963	0.0574614	0.0940336	0.139856	0.0867663	0.0769738	0.0709323	0.0803707	0.128488	0.0888039	0	0.112078	0.0857349	0.0802842	0.128546	0.111717	0.112263	0.130051	0.0842616	0.291956
LOXL2	0.0543197	0.0547495	0.0807385	0.0881788	0.0605637	0.0331608	0.146627	0.0786643	0.0662479	0.0667855	0.0355811	0.0696454	0.0564942	0.194177	0.0684348	0.0659719	0.177477	0.114507	0.0687474	0.0607031	0.060234	0.126979	0.0453693	0.0950332	0.0500321	0.0363278	0	0.0418116	0.0728243	0.070364	0.0647877	0.149971	0.0756872	0.066974	0.0251954	0.0592947	0.0696518	0.0504506	0	0.0590894	0.0797366	0.0652155	0.128249	0.0692964	0.0287399	0.226182	0.0470509	0.487112
ENTPD4	0.29629	0.323487	0.375456	0.313841	0.327923	0.330673	0.38758	0.437871	0.407782	0.375196	0.496917	0.32042	0.370918	0.45542	0.366959	0.33012	0.258697	0.348244	0.445446	0.337704	0.409615	0.517114	0.250118	0.451441	0.437716	0.311015	0.710159	0.278963	0.414526	0.25812	0.29481	0.449298	0.376354	0.399634	0.335809	0.384489	0.5073	0.35296	0	0.364305	0.353676	0.341962	0.34761	0.238209	0.320025	0.496295	0.35372	0.506567
SLC25A37	0.388621	0.422121	0.433682	0.355838	0.336352	0.309257	0.47444	0.637448	0.541953	0.442892	0.442553	0.32281	0.536523	0.705757	0.576527	0.48748	0.157806	0.630978	0.461343	0.478315	0.478941	0.697988	0.258123	0.572775	0.427214	0.396697	0.291237	0.310292	0.416356	0.286462	0.34714	0.470869	0.610766	0.45264	0.322585	0.413506	0.5479	0.460068	0	0.580238	0.506159	0.407021	0.408396	0.331613	0.398437	0.697443	0.419268	0.711769
NKX3-1	0.00244031	0.00167349	0.00264251	0	0.000582764	0.0149186	0.00630433	0.00576353	0.000352357	0	0.0068152	0.0010566	0.00753887	0.00231186	0.00282985	0	0	0.00139372	0.00708434	0.00458733	0.00556307	0.0055677	0	0.00369811	0.00275376	0.000802793	0	0.00232963	0.00867953	0.00165397	0.00198381	0	0.00301601	0.00584733	0.00338775	0.00503496	0.00809049	0.00685716	0	0	0	0.00315049	0.00172143	0.00766605	0.0155946	0.00797882	0.0072741	0.00954658
STC1	0.000584708	0	0.000803971	0.000567004	0.000599246	0.00049471	0.00454004	0.00174155	0.00173282	0	0	0	0	0.00248823	0	0	0	0	0	0	0.000524788	0.0004504	0	0	0.00358883	0.00064707	0	0	0.000857414	0	0.0062795	0	0	0	0	0	0.00036598	0.000647181	0	0	0	0	0.00199624	0	0.0012406	0	0	0.0405685
ADAM28	0.0162248	0.0198171	0.0508242	0.0562879	0.0258549	0.0198918	0.0372786	0.0493531	0.0430349	0.0147991	0.0106439	0.0105433	0.0213759	0.0589541	0.0156939	0.0496221	0.106779	0.032018	0.0457244	0.0130467	0.0218451	0.071741	0	0.0625659	0.00824394	0.0061375	0	0.0214845	0.130898	0.035774	0.0207722	0.130699	0.0218471	0.0526577	0.00866892	0.0126665	0.0491908	0.014695	0	0.0180491	0.00858566	0.0420313	0.122893	0.00920807	0.0197316	0.0163198	0.0178906	0.0749373
ADAMDEC1	0	0.00133407	0.0024586	0.00178248	0	0.000431126	0	0.00101257	0.0022466	0.00112503	0.000287771	0	0.00243428	0.0013369	0.00126814	0	0	0.00157281	0	0.00109768	0.000962213	0.00173169	0	0.00541225	0	0.000802722	0	0	0.00664521	0.00151871	0.00170661	0	0.00112149	0.00305291	0.00445504	0.00134144	0.00123539	0.00112404	0	0.00107794	0	0	0.00246647	0	0	0	0.00107269	0.00297866
ADAM7	0.00698899	0.011079	0.0319519	0.0366239	0.0411833	0.00635705	0.0172874	0.0235083	0.0201722	0.0124236	0.00655919	0.00521921	0.00470691	0.00992254	0.0095166	0.0235586	0	0.0172365	0.0276517	0.0024806	0.0185707	0.0508907	0.00340206	0.0535166	0.0146476	0.00517804	0.127345	0.025273	0.0918344	0.0286467	0.0116545	0.0774479	0.0092364	0.0332234	0.00383657	0.0167904	0.031513	0.00786633	0	0.0098813	0.0113534	0.0219277	0.0607891	0.00523157	0.0104497	0.0143907	0.00670763	0.0344708
NEFM	0.399081	0.368807	0.630732	0.304429	0.319139	0.346496	0.850948	0.685913	0.538637	0.437429	0.472274	0.328816	0.415261	0.651896	0.440089	0.369796	0.530717	0.276973	0.756225	0.221848	0.515363	0.639982	0.374887	0.658486	0.630674	0.385787	0.490895	0.295008	0.631332	0.225533	0.558819	0.821294	0.408534	0.361896	0.344351	0.357131	0.767537	0.460196	0	0.629798	0.315253	0.487881	0.492116	0.325275	0.39281	0.521176	0.193462	0.658034
NEFL	0.721336	0.476804	0.859053	0.582256	0.60764	0.900758	1.38875	1.05144	0.729873	0.664279	0.88933	0.538034	0.58457	0.963341	0.544524	0.666869	1.01261	0.394004	1.48074	0.318684	0.926831	0.980113	0.52866	0.953603	1.32041	0.719028	0	0.627739	1.17444	0.354321	0.702182	1.00686	0.625671	0.50925	0.43452	0.495079	1.07199	0.630059	0	0.696058	0.433145	0.72466	0.631054	0.674634	0.972656	0.891501	0.240342	1.08044
DOCK5	0.0690633	0.0762031	0.0695228	0.0935131	0.0916488	0.0607253	0.0758969	0.0663015	0.0651237	0.0563408	0.031469	0.057021	0.0517252	0.0541701	0.062451	0.0465714	0	0.0349636	0.0361829	0.0445077	0.0390597	0.0657222	0.0677276	0.0658192	0.0487872	0.067629	0	0.0843632	0.0941011	0.059254	0.0708496	0.0856112	0.0701975	0.0479563	0.053068	0.0426563	0.0475808	0.0545293	0	0.049931	0.034396	0.0332446	0.0480278	0.0432631	0.0307622	0.0398227	0.0310919	0.148078
GNRH1	0.0232547	0.0270198	0.0410241	0.0158167	0.0205696	0.0340357	0.030358	0.0208608	0.0254835	0.0176166	0.0204909	0.0133098	0.0210408	0.0219304	0.0240905	0.0176581	0.0975362	0.0196322	0.0254993	0.0171242	0.0211055	0.0309371	0.0135278	0.0230965	0.031183	0.0247905	0	0.0392022	0.0317121	0.0164593	0.0197165	0.0410207	0.0175468	0.0286176	0.0260103	0.0202922	0.0402844	0.0243609	0	0.0354396	0.0216589	0.0260847	0.0434891	0.0388272	0.026672	0.0306699	0.0181558	0.0324675
KCTD9	0.165379	0.176417	0.207972	0.122869	0.17104	0.214049	0.163322	0.191861	0.163847	0.158027	0.168411	0.110202	0.122405	0.198369	0.162645	0.165705	0.106779	0.158879	0.188104	0.17279	0.170099	0.235198	0.0714717	0.172494	0.230641	0.154079	0.567042	0.192612	0.231581	0.154236	0.144236	0.211744	0.140441	0.147938	0.146462	0.164141	0.241429	0.175954	0	0.190776	0.125102	0.20268	0.237202	0.153388	0.199163	0.179439	0.123537	0.089405
CDCA2	0.00883251	0.00317704	0.00521697	0.00732749	0.00323267	0.00105893	0.00668392	0.00129885	0.00381207	0.00452134	0.00240531	0.00390063	0	0.0061131	0.00435821	0.00395772	0	0.00673182	0.00363113	0.00201653	0.00304683	0.00529849	0	0.00196357	0.0011223	0.00265853	0	0.00129912	0.00990389	0.000974789	0.00508179	0.00204478	0.00283126	0	0.00459161	0.000640765	0.00246863	0.00283139	0	0.00271976	0.00360211	0.00176066	0.0017846	0	0.00151625	0.00229682	0.0022932	0.00215655
EBF2	0.00583607	0.00642474	0.0167971	0.0111294	0.0152945	0.00670894	0.0049147	0.00383838	0.00708892	0.00363025	0.0028885	0.00445786	0.00882373	0.00408596	0.00701321	0.00617898	0	0.0143875	0.00828987	0.00842405	0.00191972	0.00739246	0	0.0159253	0.00655773	0.00415699	0	0.0074688	0.022124	0.0162831	0.00334565	0.0140601	0.00703753	0.0123024	0.00954269	0.0104534	0.0062825	0.00397872	0	0.00613033	0.00336843	0.00351628	0.0164256	0.00322074	0.0068735	0.0110276	0	0.00685822
PPP2R2A	0.743636	0.860715	0.897799	0.865084	0.982409	0.856283	0.760016	0.871852	0.918305	0.809568	0.860596	0.694316	0.621935	0.86266	0.83881	0.830855	0.378381	0.927375	0.92276	0.818913	0.951875	1.01202	0.644839	0.992392	0.925247	0.776456	1.28338	0.871921	0.942364	0.865655	0.757062	0.843838	0.872497	0.878838	0.767856	0.896893	0.929047	0.802884	0	0.831384	0.800802	0.824487	0.898936	0.703267	1.03613	0.925109	0.781802	0.506107
BNIP3L	0.941791	0.98376	1.20322	0.854798	0.889193	1.03764	1.63375	1.3851	1.21082	1.25441	1.16787	1.10466	0.8453	0.990799	0.926869	0.841023	1.45098	0.702647	1.06442	0.791969	0.947074	1.64133	1.02053	1.17798	1.25487	0.956506	0.836125	1.04734	1.14557	0.983871	1.41808	1.69353	1.25123	1.45122	1.46591	1.0718	1.6989	1.54891	0	1.46675	1.07285	1.3279	0.944908	1.15924	1.6008	1.45663	0.937917	1.99488
PNMA2	1.01532	0.734734	1.0129	0.589462	0.6488	1.29351	1.58163	1.2259	0.859411	1.17317	1.51418	0.897509	1.00016	0.815261	0.705249	0.604858	0.843262	0.647592	1.36794	0.567273	0.937946	1.26141	0.444644	0.90746	1.45447	0.9008	0.219264	1.05983	1.0835	0.603764	0.978816	1.08527	1.03061	0.862876	0.656293	0.822369	1.20327	1.07705	0	0.879936	0.529297	0.991157	0.742273	0.896623	1.42194	1.10088	0.443754	1.29398
DPYSL2	1.51564	1.54207	1.73341	1.55232	1.70203	1.80542	2.06448	1.81932	1.7338	1.6602	1.82068	1.45268	1.4454	1.4589	1.59807	1.53861	1.89779	1.4595	2.0483	1.48335	1.74872	1.81239	1.27777	1.73681	1.94243	1.61608	1.40018	1.6066	1.99335	1.52795	1.65163	1.83485	1.59134	1.77672	1.41448	1.66018	1.93263	1.71975	0	1.59257	1.5136	1.5469	1.73631	1.70102	2.07977	1.71097	1.56034	2.33104
ADRA1A	0.141541	0.0743362	0.111324	0.241624	0.180531	0.246706	0.198794	0.141597	0.169564	0.186061	0.357941	0.0951827	0.0559035	0.0849108	0.201753	0.257336	0.128238	0.201932	0.097988	0.270858	0.074133	0.216258	0.319101	0.187597	0.129874	0.233847	0	0.220261	0.0335752	0.523714	0.520575	0.0425059	0.238137	0.256969	0.263126	0.214527	0.331231	0.15377	0	0.0419286	0.199562	0.0636896	0.434108	0.418342	0.0242714	0.491072	0.144337	0.149942
STMN4	0.381666	0.369429	0.440361	0.35258	0.31743	0.445649	0.680489	0.5876	0.522016	0.344041	0.575842	0.304559	0.368406	0.542747	0.350833	0.436775	0.133989	0.442811	0.743765	0.390294	0.50446	0.706799	0.278201	0.562848	0.619997	0.386461	0.219264	0.383967	0.633348	0.354411	0.52053	0.793537	0.446219	0.405555	0.250612	0.346571	0.834769	0.421723	0	0.40498	0.333687	0.495019	0.525166	0.471922	0.705414	0.704697	0.297867	0.40085
TRIM35	0.0658376	0.101515	0.119822	0.0839316	0.0947898	0.0719381	0.103391	0.104563	0.142817	0.0889819	0.105879	0.0819592	0.0761928	0.141148	0.120532	0.111418	0	0.154148	0.11233	0.101055	0.134408	0.138319	0.0745599	0.151117	0.101438	0.0931659	0	0.077719	0.121084	0.0890862	0.0885428	0.188313	0.113639	0.105638	0.102382	0.110695	0.0955285	0.106213	0	0.105942	0.105143	0.11638	0.139414	0.0655428	0.122834	0.108384	0.113988	0.0939879
PTK2B	0.755699	0.876391	0.916676	0.721937	0.692574	0.717707	0.786514	1.08045	0.896987	1.00139	0.825113	0.850352	0.97773	0.964026	0.978882	0.674585	0.865566	1.01272	0.963541	0.602873	1.15718	1.03705	0.860154	1.08987	0.874878	0.738662	0.127345	0.865601	0.7208	0.747435	0.994667	0.793022	1.05587	0.751461	0.736713	0.875561	0.684673	0.978232	0	1.02253	0.812558	0.797354	0.839648	0.76599	1.03827	0.979856	0.562058	0.499169
CHRNA2	0.0047418	0.00177538	0.000385487	0.00376252	0.00226293	0.00233394	0	0.00470006	0.00577475	0.00323801	0.000453178	0.000636556	0	0.00220523	0.00170176	0	0	0.00192123	0.0019476	0.00342378	0.0030996	0.0022882	0	0.0013068	0	0	0	0.000702495	0.00399486	0.00370845	0.00278618	0.00155122	0.001809	0	0.00382935	0.00222068	0.00207677	0.00161845	0	0.00302766	0.00477766	0.000718998	0.00324071	0.00231132	0.0014604	0.000873602	0.00271258	0.0146232
EPHX2	0.0624734	0.0611051	0.0585691	0.0400945	0.0408126	0.0517859	0.0350857	0.0949046	0.0752941	0.0293211	0.0413661	0.0336797	0.0392213	0.109408	0.0758467	0.0765842	0	0.06262	0.0665039	0.0488299	0.0503415	0.0684692	0.016489	0.0715692	0.0387854	0.0374553	0	0.0274697	0.0388993	0.0315276	0.0261195	0.0385744	0.0711144	0.048837	0.0340411	0.0651406	0.0677514	0.0583444	0	0.0569833	0.0519227	0.0501227	0.0654412	0.0322497	0.0298495	0.0538078	0.030522	0.116138
CLU	0.846485	0.70334	0.978267	0.685422	0.655686	0.938503	2.10563	1.21192	0.796485	0.701399	0.911052	0.601864	0.965747	1.01939	0.64741	0.606408	1.03348	0.482867	1.1948	0.517137	0.888467	0.970947	0.650323	0.704706	1.52036	0.791734	0.782132	1.08382	1.14299	0.74042	1.45744	1.09012	0.909922	0.628745	0.680156	0.490614	1.30691	1.10083	0	0.756192	0.526246	1.36147	0.978225	1.3285	1.25552	0.802083	0.392765	1.4767
SCARA3	0.0447061	0.0761872	0.0748299	0.0542036	0.0431682	0.0454266	0.0601041	0.0737302	0.0758926	0.0576409	0.0725681	0.0397043	0.0704935	0.0915351	0.0894762	0.0622911	0	0.134695	0.0616722	0.0416218	0.0642498	0.111568	0.02406	0.077774	0.039263	0.0494269	0	0.0566377	0.0585562	0.0510312	0.0553305	0.111635	0.0787146	0.0813086	0.0960058	0.06924	0.0756405	0.0799513	0	0.0636117	0.0691242	0.0741143	0.0412974	0.0434124	0.0599343	0.155622	0.0721451	0.0471196
CCDC25	0.291674	0.276997	0.344438	0.349536	0.314083	0.297359	0.243256	0.375505	0.319997	0.282103	0.351209	0.261692	0.23273	0.316177	0.267508	0.313163	0	0.263672	0.409613	0.272219	0.328388	0.511097	0.186966	0.396726	0.342674	0.27415	0	0.289807	0.440933	0.281494	0.21655	0.362718	0.322605	0.291898	0.225096	0.286011	0.30996	0.238344	0	0.260764	0.219984	0.281872	0.362254	0.215708	0.273178	0.334179	0.178023	0.201817
ESCO2	0.00339637	0.00475943	0.00979163	0.00987349	0.00605198	0.00277857	0	0.00823405	0.00528542	0.00328645	0.0053066	0.00154333	0.004081	0.0134872	0.0062402	0.0029106	0	0.0183111	0.0103374	0.00168973	0.0037768	0.0101434	0	0.0117511	0.00864857	0.00202408	0	0.00271971	0.00694475	0.00516124	0.00236713	0.00587467	0.00404375	0.00824667	0.00180371	0.00354238	0.00381319	0.00644688	0	0.00201112	0.00249767	0.00504528	0.00668599	0	0.00381161	0.00882705	0.00159299	0.00860586
PBK	0.00520271	0.000782957	0.00391408	0.00495613	0.00635108	0.00353274	0	0.00103045	0.00151369	0.00277828	0.00202954	0	0	0.00203794	0	0.00316805	0	0.00261501	0.000567348	0.000793251	0.000914255	0.00226743	0.00783252	0.00174298	0.00182117	0.00273978	0	0.00344495	0.0120857	0.0067972	0.00201108	0.00157423	0.00120563	0.00238079	0	0.00257106	0.00260526	0.00184937	0	0	0.00229419	0.00219752	0.00208602	0	0.00127434	0.000583637	0.00452819	0.0113813
SCARA5	0.00460097	0.0110224	0.0112987	0.0211535	0.0147095	0.00490478	0.00704933	0.00368338	0.00875467	0.00892507	0.00444892	0.00381724	0.00317807	0.0176666	0.00777023	0.00666978	0	0.00557633	0.00632456	0.00310112	0.00602072	0.00680757	0	0.0068216	0.0054258	0.00939514	0	0.00446501	0.0134264	0.00393664	0.00138889	0.0105774	0.00507666	0	0.0104651	0.00575361	0.00630441	0.00295221	0	0.00153573	0.00750335	0.00135009	0.00389915	0.00425195	0.00245448	0.00327204	0.00193735	0.0159441
NUGGC	0.00767671	0.00437865	0.00928946	0.0107542	0.0104273	0.00995725	0.00954944	0.00573464	0.0075473	0.00473189	0.00261962	0.000715544	0.00647482	0.0149765	0.00812304	0.00561026	0	0.0104956	0.00537623	0.00765455	0.00269251	0.00684947	0	0.00587801	0.00561956	0.00200357	0	0.00956492	0.0153872	0.00633449	0	0.0110848	0.00542202	0.00648113	0.00324006	0.00227854	0.00899858	0.00573791	0	0.00293693	0.00589088	0.00415197	0.00888504	0.00379217	0.00109429	0.00503306	0.00458462	0.0192215
ELP3	0.391286	0.43812	0.445303	0.339284	0.412799	0.380149	0.368578	0.437019	0.431928	0.396759	0.418008	0.337729	0.308774	0.480479	0.356038	0.39191	0.319518	0.417632	0.432704	0.38645	0.408466	0.556946	0.242332	0.482017	0.359961	0.29426	0	0.370466	0.388066	0.365272	0.347841	0.411277	0.418781	0.446703	0.349722	0.405886	0.432712	0.37707	0	0.35409	0.340438	0.422839	0.39902	0.253564	0.357066	0.482254	0.453312	0.146265
PNOC	0.00342304	0.0126017	0.0109842	0.014623	0.0172252	0.00799502	0.00206973	0.0151882	0.0136066	0.00337853	0.00287068	0	0.0143122	0.0138996	0.00475531	0.00827995	0	0.0110059	0.0111038	0.00757402	0.00941168	0.00941527	0	0.00830668	0.00694994	0.00739094	0	0.0111286	0.0277146	0.00468271	0.00844817	0.0210453	0.0084006	0	0.000895845	0.00292083	0.0107258	0.016417	0	0.00999109	0.00734367	0.0120674	0.0133721	0.00869642	0.00279743	0.00834444	0.00299414	0.0159465
ZNF395	0.0302268	0.0369522	0.0319858	0.0175477	0.0345563	0.0467891	0.0347748	0.0619184	0.0288696	0.0474018	0.0402043	0.036451	0.0290838	0.0337369	0.0321471	0.0259439	0	0.0338898	0.0291479	0.029256	0.0429123	0.0677073	0.0372558	0.034589	0.0387862	0.0339111	0.127345	0.0382115	0.040052	0.026754	0.0584076	0.0844004	0.0510966	0.0438399	0.046889	0.0167842	0.0551996	0.0391419	0	0.0412449	0.0305855	0.0432763	0.0443874	0.0204223	0.07529	0.0688096	0.00794667	0.0689607
FBXO16	0.807296	0.822567	0.815439	0.537712	0.624537	0.486528	0.500219	0.693446	0.839513	0.790163	0.606838	0.70032	0.614797	0.846259	0.969277	0.815129	0.647528	0.788601	0.663394	0.90943	0.689343	0.970292	0.677486	0.843781	0.614144	0.589403	1.54406	0.509018	0.718742	0.582264	0.645909	0.79901	0.900876	0.882756	0.734873	0.744882	0.607897	0.69284	0	0.780722	0.748376	0.579791	0.743033	0.638477	0.781161	0.764735	0.794248	0.461622
FZD3	0.985947	1.14045	1.09869	1.17926	1.21189	1.31425	1.03924	1.14182	1.12405	1.20919	1.33107	0.976129	0.907348	1.02365	0.96195	1.07742	0.655257	0.973571	1.09705	1.04129	1.1861	1.05306	0.697246	1.16672	1.20593	1.05616	0.400622	1.12459	1.07658	1.01529	0.900764	1.10735	1.02038	1.1741	0.763824	1.00208	1.17299	1.01337	0	1.11401	0.917428	0.899959	0.830377	1.01679	1.32012	1.04221	0.872045	0.814695
EXTL3	0.643894	0.742352	0.756177	0.643349	0.722077	0.621369	0.673	0.640077	0.789293	0.724342	0.724921	0.639634	0.6198	0.58388	0.794871	0.636158	0.558879	0.661168	0.689834	0.728947	0.731522	0.870779	0.685585	0.748404	0.775872	0.671353	0.219264	0.622256	0.657519	0.619077	0.641674	0.90336	0.655958	0.710817	0.497689	0.8438	0.836433	0.705519	0	0.616847	0.803934	0.587304	0.709175	0.637519	0.716648	0.848787	0.72096	0.847053
INTS9	0.359919	0.41781	0.414566	0.354811	0.359375	0.294794	0.283757	0.445327	0.426184	0.427055	0.378588	0.335221	0.363218	0.45259	0.427777	0.390535	0	0.406486	0.335997	0.377544	0.377599	0.469317	0.285351	0.415752	0.364194	0.333836	0	0.332193	0.365944	0.39174	0.315329	0.394633	0.452142	0.466538	0.37361	0.447619	0.377563	0.381267	0	0.367203	0.331852	0.388615	0.408956	0.274831	0.34352	0.409957	0.413007	0.25187
HMBOX1	0.786329	0.899683	0.880069	0.760124	0.835429	0.795485	0.871702	0.889143	0.828667	0.888242	0.869799	0.769705	0.657944	0.830325	0.819458	0.821372	0.319518	0.908323	0.856583	0.839637	0.857583	0.983641	0.659206	0.830326	0.856636	0.742178	0.683101	0.765988	0.885611	0.837869	0.763856	0.934232	0.91468	0.979645	0.809163	0.825541	0.923808	0.805245	0	0.733834	0.738248	1.00755	0.884787	0.659018	0.838011	0.921623	0.69872	0.819242
KIF13B	0.254399	0.306502	0.306222	0.270015	0.243326	0.241159	0.199213	0.282615	0.291938	0.287452	0.217491	0.23885	0.217772	0.340795	0.281544	0.273398	0	0.293461	0.25189	0.321177	0.230843	0.357858	0.179097	0.283632	0.243667	0.225934	0	0.253511	0.242617	0.253518	0.25175	0.313919	0.315294	0.322134	0.266947	0.284483	0.290452	0.266503	0	0.371256	0.252855	0.325789	0.308983	0.185363	0.214429	0.277472	0.284682	0.382232
DUSP4	0.006324	0.0157145	0.0111839	0.0136061	0.0429897	0.0137387	0.0132766	0.0117249	0.0244475	0.0290073	0.00732719	0.0224971	0.0335705	0.00948965	0.0185798	0.0323628	0	0.00227729	0.0168087	0.0152876	0.025101	0.00717041	0.00581386	0.0555797	0.00813602	0.00482227	0	0.00453526	0.00433173	0.00611431	0.003387	0.00228138	0.00514949	0.0021879	0	0.0449938	0.00589608	0.00420467	0	0.0102982	0.023047	0.00161233	0	0.00627855	0.00438355	0.0158243	0.0226503	0.00772078
SARAF	0.89703	0.855647	1.19714	1.0635	0.957568	1.16144	1.48443	1.36355	1.18918	1.01228	1.2314	0.813864	0.852378	1.51123	0.845149	1.17441	0.946402	0.982382	1.60554	0.830237	1.31717	1.28387	0.608151	1.39124	1.3956	0.914407	0.891516	0.814557	1.46868	0.680781	0.927341	1.52062	0.98768	1.01951	0.672706	0.900137	1.45853	0.989963	0	0.940779	0.804839	0.933735	1.04364	0.903906	1.18269	1.08068	0.572954	1.04142
LEPROTL1	0.204587	0.206998	0.280288	0.239311	0.240453	0.234821	0.343729	0.260053	0.291544	0.254168	0.258156	0.185429	0.217568	0.346445	0.223067	0.249358	0.332553	0.19393	0.31998	0.213223	0.271282	0.353494	0.18271	0.351185	0.278789	0.202631	0.391864	0.179523	0.297662	0.160969	0.217899	0.389631	0.231433	0.247025	0.236229	0.219612	0.370641	0.243502	0	0.266974	0.215986	0.186052	0.273297	0.230629	0.29704	0.246385	0.176471	0.340153
MBOAT4	0.00255466	0.00257713	0.00508897	0.00459183	0.00349912	0.000596333	0	0.00394234	0.00577242	0	0.00141997	0.00116917	0	0.00485741	0.00298883	0.00379838	0	0.00527757	0.00487391	0	0.00314265	0.00602708	0	0.00555069	0.00243861	0.00553397	0	0	0.00709826	0.00340974	0.00316161	0.0149945	0.00108061	0.00101459	0.00356361	0.00236967	0.00649017	0	0	0.00123959	0.00418558	0.00264606	0.0017572	0	0	0.00332411	0	0
DCTN6	0.129268	0.0751873	0.138017	0.109401	0.0752748	0.152278	0.201533	0.176457	0.137882	0.13047	0.199862	0.109195	0.109096	0.156789	0.106042	0.137267	0.329395	0.109729	0.24033	0.086191	0.161976	0.1513	0.0642015	0.174482	0.171891	0.104223	0	0.119732	0.151928	0.059532	0.115239	0.119369	0.114159	0.103764	0.106491	0.0880894	0.191048	0.147686	0	0.0934926	0.0982962	0.101604	0.0996235	0.0953846	0.140445	0.133024	0.0730972	0.144484
RBPMS	0.038704	0.0419647	0.10008	0.13964	0.118019	0.0358085	0.0323061	0.0854848	0.0949826	0.0210574	0.0260487	0.0312763	0.0146573	0.184416	0.0354595	0.128031	0	0.120242	0.0897451	0.0556994	0.083791	0.126388	0.0178775	0.15564	0.0197037	0.0370551	0	0.0473684	0.135712	0.0654885	0.0302018	0.199917	0.0306384	0.0404803	0.017441	0.0352434	0.0440986	0.0344105	0	0.0779117	0.0595808	0.0306541	0.242169	0.00572703	0.0222329	0.167397	0.0355259	0.122305
GTF2E2	0.38376	0.40907	0.409242	0.38524	0.375462	0.40133	0.276007	0.40422	0.422645	0.382453	0.401157	0.433868	0.315764	0.50937	0.411789	0.456334	0.133989	0.452233	0.359432	0.368427	0.410862	0.479448	0.259345	0.476703	0.420275	0.361464	0	0.318833	0.332915	0.325765	0.299001	0.36121	0.361761	0.397351	0.283299	0.432576	0.340705	0.37621	0	0.369541	0.376886	0.296426	0.383267	0.316004	0.327396	0.439638	0.406706	0.195281
SMIM18	0.0189051	0.0207697	0.0265633	0.0830997	0.0410018	0.0314876	0.0276015	0.0323611	0.0458095	0.016347	0.0262805	0.0124474	0.0224106	0.0380745	0.0212567	0.0280982	0	0.0260595	0.0626547	0.022818	0.0437537	0.0337643	0.0061822	0.0515115	0.0258905	0.0163562	0	0.0203276	0.0526381	0.0164598	0.0110896	0.0375498	0.0116297	0.0253073	0.00414908	0.0230079	0.0340665	0.024768	0	0.0247225	0.0264535	0.00885006	0.0424298	0.0282466	0.0215984	0.0195752	0.0187915	0.0401184
GSR	0.308872	0.327655	0.371279	0.276658	0.277815	0.302	0.298713	0.410501	0.362338	0.353123	0.35004	0.346362	0.295863	0.443668	0.362376	0.361956	0.128238	0.35953	0.35127	0.355679	0.382847	0.485153	0.315024	0.408296	0.340188	0.282856	0.490895	0.225721	0.346104	0.230302	0.344501	0.46879	0.39977	0.392654	0.376814	0.38121	0.309893	0.321367	0	0.360098	0.348642	0.281222	0.392051	0.241526	0.326936	0.387123	0.287332	0.149358
UBXN8	0.0465391	0.0456294	0.0754431	0.0913737	0.0668069	0.0394205	0.0553418	0.0713896	0.0855364	0.0615313	0.0613771	0.0286524	0.0368701	0.127611	0.0614747	0.0926429	0	0.0898304	0.0886764	0.0561284	0.0717472	0.0901647	0.0179351	0.109005	0.057761	0.0483027	0	0.0239211	0.0949728	0.0325996	0.0258283	0.0790602	0.0411256	0.067505	0.0253297	0.0421981	0.0606987	0.0407667	0	0.0394069	0.0543933	0.0374335	0.075223	0.0314517	0.0289165	0.0561463	0.0492427	0.0832605
PPP2CB	0.637229	0.631844	0.685983	0.521689	0.594881	0.843045	0.910438	0.730796	0.634235	0.770751	0.90125	0.667027	0.688657	0.661433	0.657845	0.60018	0.526812	0.479194	0.842218	0.596032	0.739874	0.796747	0.462078	0.663181	1.05843	0.718713	0.400622	0.633101	0.779985	0.496168	0.614393	0.767498	0.703917	0.668514	0.622117	0.668613	0.733737	0.708446	0	0.666407	0.505369	0.622833	0.553911	0.725728	0.821976	0.634737	0.433126	0.699064
TEX15	0.022712	0.0339682	0.0417347	0.025642	0.0282441	0.021299	0.0737985	0.033887	0.0340962	0.0426669	0.0234071	0.0207374	0.0173389	0.031162	0.0262727	0.0229287	0	0.0275681	0.039188	0.0167263	0.0184266	0.0389124	0.0271885	0.0190063	0.0338464	0.0148444	0	0.0357929	0.0264021	0.0271872	0.0346805	0.0443954	0.0435925	0.0513575	0.0422828	0.0219689	0.058501	0.0471148	0	0.0728419	0.0229235	0.0339851	0.022013	0.0401233	0.0466518	0.0120657	0.0210617	0.302545
PURG	0.609233	0.554794	0.698775	0.48321	0.636275	0.74025	0.563973	0.567478	0.591298	0.799142	0.798338	0.59825	0.499367	0.550863	0.433867	0.451095	0.449178	0.391432	0.606711	0.489488	0.53556	0.751896	0.476795	0.666595	0.705632	0.678156	0	0.693039	0.68467	0.577812	0.641359	0.892228	0.539605	0.640244	0.716888	0.617921	0.805966	0.682513	0	0.837388	0.475726	0.578804	0.538246	0.628983	0.707975	0.62328	0.56455	0.399661
WRN	0.741919	0.712238	0.766378	0.666534	0.660197	0.664509	0.620095	0.713233	0.673589	0.648057	0.695617	0.587923	0.491005	0.888174	0.651411	0.727752	0.443068	0.732868	0.673907	0.730137	0.655683	0.968601	0.471923	0.715405	0.687562	0.621669	0.917439	0.62862	0.865377	0.657669	0.530374	0.825965	0.705338	0.794941	0.676947	0.673427	0.650095	0.654057	0	0.674594	0.595905	0.760092	1.02895	0.578368	0.632582	0.62662	0.666331	0.53115
NRG1	3.80193	3.73125	3.74349	3.74756	3.71473	3.74331	3.41571	3.62371	3.77598	3.47504	3.66356	3.81882	3.50671	3.52048	3.7044	3.64126	3.40106	3.83126	3.62132	3.75484	3.73388	3.57857	3.79625	3.61346	3.68976	3.7995	3.6147	3.81566	3.73203	3.92423	3.87348	3.51442	3.66719	3.7045	3.94342	3.52645	3.75309	3.67296	0	3.79634	3.61314	3.59901	3.86409	3.73389	3.52627	3.68009	3.58751	3.18621
FUT10	0.17419	0.173974	0.175843	0.151939	0.10716	0.09666	0.16509	0.189763	0.178208	0.184412	0.121975	0.11558	0.108021	0.167751	0.1696	0.0935914	0.1564	0.156436	0.175894	0.136009	0.138399	0.244407	0.109637	0.154776	0.111628	0.150236	0	0.189462	0.142838	0.129593	0.158911	0.177718	0.21439	0.123298	0.160808	0.115997	0.214706	0.169233	0	0.178648	0.0930721	0.116111	0.176586	0.101862	0.0798941	0.175257	0.113669	0.229158
TTI2	0.160492	0.158588	0.176746	0.168848	0.155958	0.104294	0.203226	0.204809	0.207963	0.186836	0.147299	0.112018	0.132728	0.231317	0.176494	0.16076	0	0.167622	0.199142	0.114176	0.184677	0.228853	0.0925464	0.269018	0.111563	0.112061	0.391864	0.115602	0.176192	0.112186	0.156788	0.201285	0.164241	0.141099	0.151072	0.128895	0.205753	0.161062	0	0.154347	0.129466	0.119601	0.229694	0.0827147	0.073671	0.169959	0.103824	0.106466
MAK16	0.0465986	0.0512779	0.0781871	0.0811124	0.0623087	0.0640703	0.0392103	0.0680221	0.0589604	0.074468	0.0629979	0.0437715	0.0382363	0.0623523	0.0518572	0.0673404	0.182623	0.057057	0.0908074	0.0478535	0.0772267	0.0726269	0.0251669	0.0740826	0.0685875	0.0405466	0	0.0390908	0.0777631	0.0419026	0.042981	0.0458408	0.0388338	0.061997	0.0317141	0.05605	0.0404337	0.053872	0	0.0593457	0.0481723	0.028799	0.071523	0.0254371	0.0349706	0.0658864	0.0349717	0.0264697
RNF122	0.00552273	0.0131664	0.00880128	0.00890149	0.0102235	0.00319192	0.00597594	0.0132655	0.00935583	0.0145102	0.00467474	0.00430462	0.00397461	0.0167814	0.0120062	0.0145119	0.177477	0.00607053	0.00710427	0.00243073	0.012261	0.0110996	0	0.00624811	0.00376307	0.00619337	0	0.00380828	0.00840866	0.00706184	0.00487062	0.0154574	0.00491244	0.00502114	0	0.0107858	0.00831511	0.00651262	0	0.00803235	0.00530172	0.00990385	0.00361377	0.00343974	0.00963143	0.0134722	0.00637778	0.0407665
DUSP26	0.190678	0.177505	0.210721	0.146428	0.160544	0.19549	0.408842	0.236535	0.239526	0.202861	0.182986	0.14609	0.172656	0.320127	0.226709	0.189929	0.319518	0.189154	0.341092	0.148186	0.228152	0.3015	0.10824	0.266115	0.250149	0.178556	0	0.187026	0.239566	0.179838	0.238886	0.281349	0.203715	0.180369	0.125146	0.151661	0.308539	0.203413	0	0.200348	0.187936	0.213602	0.234627	0.188466	0.338122	0.285471	0.132675	0.301565
UNC5D	2.82236	2.67733	2.67826	2.52659	2.48736	2.63603	2.213	2.53679	2.37777	2.64328	2.60593	2.70277	2.48954	2.53489	2.61001	2.42692	2.45579	2.62447	2.6732	2.64245	2.60045	2.65423	2.82485	2.59499	2.63184	2.7919	2.98989	2.848	2.75168	2.82183	2.79968	2.59334	2.65533	2.6084	2.7841	2.4144	2.44969	2.56369	0	2.53913	2.4291	2.77489	2.77099	2.59928	2.59232	2.51822	2.29372	2.02949
KCNU1	0.00553733	0.00444014	0.0122713	0.0215836	0.00777601	0.00552506	0.00315694	0.00496591	0.004406	0.00235543	0.00124882	0.00194995	0.00209448	0.00638732	0.00766421	0.00508692	0	0.00929546	0	0.0014475	0.00525325	0.00369066	0	0.00808547	0.00768995	0.00268119	0	0.00143535	0.0176472	0.00509361	0	0.0117219	0.00483443	0.00117873	0.0063905	0.00476653	0.00340196	0.00306277	0	0.00122157	0.00211572	0.00198095	0.00697902	0	0.00688641	0.00481552	0.00201631	0.00857007
ZNF703	0.00773318	0.0049416	0.0142074	0.00160188	0.00668687	0.0095669	0.0138801	0.0119896	0.0100967	0.0101757	0.0138392	0.00586697	0.00795918	0.0104865	0.00432174	0.00947122	0	0.00293791	0.00933558	0.00521686	0.0105523	0.0136804	0.0279649	0.00800296	0.0107063	0.0101527	0	0.0140165	0.00637335	0.00219644	0.0133334	0.0113626	0.010258	0.0128019	0.0095571	0.00234441	0.0102282	0.00622541	0	0.0149156	0.00052653	0.00456049	0.00257888	0.0100956	0.00954167	0.0144872	0	0.024842
ERLIN2	0.0655578	0.0725843	0.0703372	0.0547217	0.0544748	0.0654411	0.0855217	0.0734098	0.0707696	0.0625268	0.0937501	0.0737585	0.0499099	0.111591	0.0655074	0.0723144	0	0.0762543	0.0850244	0.0694047	0.0718083	0.0904149	0.0518164	0.106005	0.0603334	0.0648404	0	0.0654332	0.068593	0.0561794	0.0746586	0.0702557	0.0849992	0.0822343	0.0598388	0.0976306	0.0690853	0.068483	0	0.0542554	0.0429235	0.0602904	0.0613942	0.0566008	0.0529384	0.0652878	0.0462097	0.166255
PLPBP	0.166053	0.135228	0.190561	0.163655	0.163339	0.179805	0.301561	0.243211	0.239626	0.232686	0.232625	0.161507	0.188189	0.251172	0.213715	0.239568	0.1564	0.176567	0.288678	0.148069	0.215208	0.267549	0.0509029	0.236262	0.243322	0.154467	0	0.137682	0.2435	0.0970137	0.149724	0.278317	0.201318	0.170261	0.114821	0.173083	0.214198	0.184389	0	0.212759	0.166472	0.127373	0.184084	0.152066	0.189356	0.317635	0.189095	0.228983
ADGRA2	0.0819769	0.113302	0.132958	0.0846442	0.0966082	0.0685505	0.165089	0.135516	0.174751	0.0999345	0.0920961	0.0955607	0.0847795	0.180089	0.1671	0.165209	0.177477	0.201031	0.0953149	0.118144	0.117489	0.149815	0.131473	0.175118	0.057605	0.0755749	0	0.0694012	0.0985603	0.0728692	0.0907558	0.127926	0.131113	0.152659	0.0474104	0.11846	0.120912	0.128852	0	0.125745	0.13071	0.0930487	0.102426	0.0799713	0.0922226	0.109471	0.196311	0.252334
BRF2	0.0306314	0.0267524	0.0660847	0.0286183	0.0380219	0.0324715	0.0531091	0.0690958	0.0719679	0.0301141	0.0463935	0.0419213	0.0185121	0.122438	0.0517617	0.0494272	0.161711	0.0541069	0.090627	0.0268048	0.0533012	0.0913349	0.020191	0.111118	0.0394822	0.0400801	0	0.0368251	0.0487473	0.029758	0.0327405	0.102622	0.0347469	0.0463026	0.0219989	0.0425374	0.0753763	0.0396615	0	0.0423296	0.0427483	0.0292233	0.0532307	0.0282921	0.0510552	0.0424156	0.0362797	0.0828033
RAB11FIP1	0.0874172	0.116418	0.122275	0.082917	0.0780158	0.0830292	0.131831	0.102465	0.113222	0.0970704	0.0877317	0.109483	0.0668894	0.136448	0.123986	0.111681	0.128238	0.131764	0.0796738	0.114643	0.0939999	0.160218	0.0892857	0.10527	0.0834236	0.102472	0	0.0717621	0.106721	0.108238	0.133691	0.158187	0.134488	0.122709	0.102581	0.10577	0.123536	0.11844	0	0.142461	0.0893982	0.0842059	0.14576	0.0976374	0.0935043	0.0900808	0.119003	0.207316
GOT1L1	0	0.00190412	0.00198441	0.00255975	0	0	0.00158027	0.00207412	0.00238703	0.00542608	0	0.0011848	0	0.00200944	0.00234805	0.00113495	0	0.000947541	0.0022055	0.00308227	0.00167103	0.00405236	0	0.00129532	0	0.00268495	0	0	0.00220878	0.00250682	0	0.00827797	0.00461851	0	0	0	0.00201397	0	0	0.00270296	0.00217876	0.00115015	0.00210062	0	0	0	0.0035351	0.00595483
ADRB3	0.00417506	0	0.0013534	0.00354655	0.00165726	0.00617022	0	0	0.0029699	0.00735536	0.000991698	0	0	0.00284868	0	0.00269156	0	0.00165214	0.00157236	0.00161398	0.000498553	0.00234369	0	0	0.00136872	0.0018728	0	0	0.000544402	0.00226594	0	0.00232479	0.00276276	0	0	0.000809502	0.00224497	0	0	0.00216054	0	0	0	0	0	0.00341375	0	0
EIF4EBP1	0.0132032	0.0200028	0.0231348	0.0227559	0.0168497	0.00797849	0.0588739	0.0186678	0.0248002	0.0226987	0.0192894	0.0112464	0.0245032	0.0456112	0.0270396	0.0178761	0	0.0358612	0.0223015	0.021468	0.0190119	0.0946384	0	0.0286973	0.0167966	0.00977717	0.681351	0.0145755	0.0299036	0.0166635	0.0312149	0.0269758	0.014237	0.0293699	0.0140342	0.0283831	0.020842	0.0210765	0	0.0310735	0.0271884	0.00476784	0.0290714	0.0102669	0.015316	0.0500899	0.0328619	0.0757936
ASH2L	0.348519	0.375317	0.413889	0.304408	0.277849	0.336669	0.28049	0.425613	0.37546	0.356314	0.402799	0.344551	0.34328	0.489416	0.420027	0.38829	0.446349	0.348443	0.415735	0.351906	0.403395	0.533642	0.157706	0.396307	0.403032	0.275904	0.490895	0.24783	0.385621	0.272419	0.292458	0.525482	0.37465	0.323711	0.240165	0.362294	0.400176	0.349115	0	0.308126	0.328527	0.341199	0.493195	0.235496	0.29256	0.379135	0.3092	0.218697
STAR	0.017481	0.0102559	0.015221	0.0106037	0.0124694	0.0183373	0.0148414	0.0174089	0.0126332	0.00827233	0.022584	0.00962733	0.00835321	0.0170201	0.0131303	0.0135995	0	0.0110195	0.0261498	0.0117151	0.0238269	0.0162514	0.00425377	0.0231542	0.0154359	0.00460379	0	0.0130667	0.0222979	0.0117942	0.0160996	0.0155884	0.0167536	0.00783306	0.00246246	0.0112023	0.0130037	0.0170463	0	0.00533763	0.0111083	0.010712	0.0181394	0.012609	0.00840953	0.00689705	0.00188674	0.0248558
LSM1	0.0840894	0.0961778	0.131845	0.0861788	0.0797741	0.125662	0.199284	0.147375	0.142533	0.124596	0.105569	0.0910389	0.100058	0.165648	0.0926714	0.120797	0	0.074727	0.201324	0.0638437	0.157042	0.164283	0.0579452	0.163004	0.132153	0.0669554	0	0.0921473	0.157821	0.0707266	0.0960152	0.207814	0.0971041	0.110235	0.0664272	0.104668	0.179984	0.112612	0	0.132053	0.0659828	0.0827709	0.102009	0.0803864	0.130766	0.10147	0.0963978	0.140394
BAG4	0.529069	0.542842	0.560359	0.399075	0.416705	0.560902	0.686134	0.604388	0.521508	0.547521	0.661775	0.516479	0.476745	0.450582	0.471567	0.466669	0.532692	0.412824	0.592057	0.394658	0.527682	0.689231	0.351687	0.558465	0.658297	0.506253	0.836125	0.493423	0.634008	0.395715	0.5706	0.584046	0.562444	0.503119	0.500482	0.530195	0.650508	0.557997	0	0.505575	0.431869	0.506308	0.503775	0.530612	0.709952	0.588035	0.408324	0.561353
DDHD2	0.56744	0.451787	0.603881	0.450621	0.571113	0.66541	0.420789	0.693054	0.591538	0.491399	0.606216	0.463462	0.468756	0.923125	0.586327	0.664945	0.157806	0.648483	0.655599	0.452175	0.614972	0.778912	0.320127	0.658851	0.579489	0.505715	0.127345	0.419451	0.698513	0.403156	0.439497	0.951866	0.506442	0.442742	0.513411	0.522872	0.493424	0.468292	0	0.483128	0.463333	0.523682	0.730015	0.292296	0.552442	0.596738	0.387236	0.27312
PLPP5	0.0681011	0.079887	0.0859661	0.106994	0.0851701	0.0900209	0.17896	0.110848	0.108518	0.0768551	0.0673993	0.0610629	0.0635579	0.150537	0.0933088	0.0874047	0	0.0856856	0.098563	0.0602936	0.0851071	0.0903693	0.0185162	0.0882166	0.064031	0.0544296	0	0.0558939	0.0803931	0.065698	0.0817972	0.103848	0.0938451	0.0885229	0.0335915	0.0618996	0.159312	0.13498	0	0.0665695	0.0954173	0.0537028	0.0822248	0.0788144	0.0865416	0.0487933	0.0398549	0.0401126
NSD3	1.61501	1.62485	1.70493	1.60652	1.64489	1.6305	1.87337	1.81141	1.80819	1.66534	1.77239	1.65204	1.53953	1.88578	1.67999	1.74975	1.52059	1.672	1.7385	1.52405	1.67389	1.99244	1.34002	1.89569	1.61439	1.6052	0.577373	1.59358	1.75161	1.50706	1.55346	1.93193	1.70455	1.74613	1.58969	1.70843	1.93422	1.7988	0	1.70545	1.64182	1.68158	1.68007	1.53813	1.71197	1.80288	1.63658	1.9078
LETM2	0.057258	0.0598108	0.0705504	0.0760925	0.0689063	0.0445867	0.0671372	0.0851	0.101807	0.10172	0.0651611	0.0751902	0.0619903	0.106006	0.0989216	0.0786365	0	0.087273	0.0841798	0.0665847	0.0844897	0.121038	0.0418578	0.127271	0.0772352	0.0437531	0	0.0365414	0.0990066	0.0378512	0.0503642	0.111426	0.0747106	0.103563	0.0920219	0.0805664	0.0664741	0.0779111	0	0.072331	0.0799572	0.0561968	0.0904687	0.035573	0.0596795	0.0593046	0.107946	0.0800256
FGFR1	0.233031	0.357109	0.435355	0.280598	0.413123	0.231944	0.594331	0.458589	0.488387	0.324619	0.272249	0.300463	0.326846	0.357882	0.328434	0.282103	0	0.376342	0.366714	0.258004	0.320872	0.434022	0.317514	0.422604	0.352561	0.201013	0.291237	0.256664	0.319979	0.237732	0.35987	0.316957	0.416946	0.329376	0.233439	0.561984	0.478092	0.545978	0	0.410804	0.651077	0.219642	0.419063	0.447945	0.441814	0.935676	0.442173	1.0157
C8orf86	0.0178782	0.0311599	0.0379013	0.0336215	0.0424997	0.016264	0.00485695	0.0227273	0.0352337	0.00737643	0.0214238	0.0268825	0.0158172	0.0618472	0.0422553	0.0227229	0	0.0848529	0.0244643	0.0373196	0.0502442	0.0577954	0.0227705	0.0535099	0.0112287	0.0319577	0	0.00753859	0.0335842	0.0227747	0.0162648	0.0384284	0.0201045	0.0272117	0.0316105	0.0221502	0.0126107	0.0222801	0	0.00814081	0.04209	0.0426956	0.0747896	0.0106931	0.0197311	0.0849767	0.0266589	0.105494
TACC1	1.21548	1.25725	1.32388	1.12589	1.21804	1.1598	1.48172	1.39021	1.43295	1.22241	1.42065	1.14483	1.14476	1.29626	1.43799	1.30257	1.34265	1.39117	1.32664	1.24655	1.37929	1.63081	0.878809	1.49235	1.36218	1.11151	1.38256	1.06489	1.3716	1.09015	1.09385	1.58186	1.41026	1.35773	1.20286	1.3256	1.62697	1.35337	0	1.21798	1.17406	1.39031	1.27801	1.06735	1.51241	1.28055	1.17453	1.71908
PLEKHA2	0.131465	0.174613	0.19224	0.100645	0.091007	0.109083	0.17619	0.204582	0.217751	0.102831	0.147068	0.106059	0.112632	0.131692	0.165248	0.116002	0	0.22276	0.108215	0.14152	0.154273	0.254176	0.0817287	0.12383	0.221169	0.148797	0	0.128026	0.142903	0.155322	0.205112	0.169407	0.212861	0.117387	0.10477	0.134995	0.162276	0.175682	0	0.162792	0.0951346	0.181056	0.229595	0.111643	0.172362	0.129871	0.0639894	0.239977
HTRA4	0.00139158	0.0044005	0.00707822	0.00568012	0.00739036	0.00305011	0.00195294	0.00134946	0.00521464	0.00215885	0.00251368	0.00370188	0	0.00818384	0.00531722	0.00133384	0	0.000825002	0.00296553	0.00360829	0.00216273	0.00511152	0	0.00654329	0.00530926	0.00453177	0	0	0.00673419	0.00104725	0	0.00536611	0.0025052	0.0042416	0	0.00279841	0.00355574	0.00153294	0	0	0.00372148	0.00105312	0	0	0.00254631	0	0.00331572	0.00598139
TM2D2	0.0723365	0.0516776	0.0880891	0.0732922	0.047893	0.0854137	0.117797	0.108728	0.104629	0.0514464	0.0855026	0.0480049	0.056791	0.171368	0.0573498	0.0772872	0	0.059955	0.141976	0.0583946	0.0959869	0.088043	0.0167292	0.135029	0.0905141	0.0636162	0	0.054816	0.110574	0.0450912	0.059467	0.138857	0.068851	0.0617321	0.0432186	0.0502557	0.137146	0.0729071	0	0.0697281	0.0435953	0.0523082	0.0766491	0.0591996	0.0742616	0.0649783	0.0328166	0.109524
ADAM9	0.396241	0.477908	0.43102	0.429927	0.454709	0.449299	0.517591	0.49659	0.464038	0.385438	0.425848	0.380382	0.323911	0.525075	0.351517	0.446118	0	0.457925	0.390734	0.37739	0.44506	0.595609	0.208068	0.453532	0.479181	0.301296	1.03175	0.380548	0.587591	0.374819	0.308637	0.605933	0.470703	0.432751	0.415978	0.366939	0.506763	0.42631	0	0.418259	0.387149	0.544883	0.549647	0.3111	0.480153	0.456975	0.33787	0.512754
ADAM32	0.35551	0.330313	0.440266	0.382477	0.349689	0.344001	0.553986	0.402172	0.38622	0.390645	0.460322	0.294769	0.225259	0.404902	0.357704	0.293132	0.701048	0.463989	0.303653	0.348314	0.397182	0.589974	0.296566	0.455379	0.272001	0.233312	0.127345	0.365202	0.376113	0.405223	0.270304	0.506801	0.44231	0.431572	0.371653	0.366607	0.538249	0.396253	0	0.361784	0.410185	0.319013	0.394784	0.319988	0.464513	0.387003	0.309488	0.935697
ADAM18	0.00751546	0.00336516	0.0117949	0.0321701	0.0126473	0.00863125	0	0.00571156	0.00734048	0	0.00263497	0.00102715	0	0.0121746	0.00743426	0.0161641	0	0.00942657	0.00794014	0.00220942	0.00368476	0.014194	0.00424789	0.0162423	0.00161405	0.00131117	0	0.00827452	0.0223162	0.00162964	0.00339991	0.0181842	0.00415751	0.00784491	0	0.00354083	0.00820987	0.00882087	0	0.00625273	0.00676494	0.00184653	0.011529	0.00229035	0.00335714	0.0140858	0.00692304	0.0173798
ADAM2	0.00277402	0.007057	0.00587883	0.00445483	0.00398667	0.00534076	0.006121	0.00162943	0.00266297	0.00331326	0.000844029	0.00388546	0	0.00170479	0.000516586	0.0025334	0	0.00125117	0.00108388	0.00312951	0.00158743	0.00133564	0	0.00267311	0.00245433	0	0	0.00103579	0.00546551	0.00416594	0	0.00173188	0.00134898	0	0.00578811	0.00113104	0.003804	0.000555497	0	0.0014682	0	0.00191964	0.000927557	0.00420259	0	0.00155322	0	0.0146484
IDO1	0.0023811	0.0116785	0.0094321	0.0173864	0.0145188	0.00383331	0.00411981	0.010765	0.00957831	0.00236747	0.00523676	0.00192151	0.00549085	0.0208971	0.00780636	0.0131959	0	0.0114847	0.00709094	0.00651842	0.00885807	0.00952052	0.00635575	0.0177568	0.00457035	0.00487024	0	0.00541301	0.00871669	0.00815427	0.00463705	0.0199767	0.00645068	0.00507696	0.00323475	0.0100477	0.0146407	0.00740834	0	0.00821093	0.00965253	0.0104806	0.0104279	0.004501	0.00284585	0.0124535	0.00382729	0.0101446
IDO2	0.00634697	0.00981979	0.0166485	0.0244649	0.017838	0.00442466	0.00229057	0.00537385	0.00677619	0.00558605	0.00121288	0.0042665	0.00176295	0.00787394	0.00534555	0.00501728	0	0.00399715	0.00726521	0.0029544	0.00580296	0.00980302	0.00945667	0.0117964	0.00932005	0.00895087	0	0.0122458	0.023839	0.0108272	0.00143682	0.0065364	0.00335605	0.00308164	0.0126965	0.00295426	0.00380499	0.00193804	0	0.00273166	0.00413237	0.00223324	0.00235939	0.00148376	0.00665938	0.00278636	0	0.00450168
TCIM	0.00281481	0.00167157	0.0018363	0.00648816	0.00127636	0.00298708	0.00225441	0.0110099	0.00615652	0.00194445	0.000476321	0	0.00180185	0.00186383	0.00175674	0.00348811	0	0.0029867	0.00195279	0	0.00117736	0.00122157	0	0	0.0026649	0.0047143	0	0.00349018	0.00267244	0.00227716	0.0137094	0.000911707	0.00620937	0	0	0.000873721	0.00298875	0.00199261	0	0.00111074	0	0.000924792	0	0.00173672	0	0.00138526	0.00123835	0
ZMAT4	1.78809	1.7963	1.90474	1.80335	1.75738	1.78069	2.27159	1.86642	1.82847	2.01239	1.86674	1.74777	1.7149	1.76918	2.00849	1.79666	1.71386	1.93708	1.81444	2.01759	1.86767	2.01606	1.96332	1.84978	1.83146	1.77919	2.18687	1.81694	1.84218	1.62545	1.66103	1.95764	1.97028	2.16423	1.92237	1.88822	2.1385	2.00151	0	1.75679	1.76544	1.83794	1.5352	1.90525	2.08137	1.65566	1.94472	2.58331
SFRP1	0.00745293	0.00390361	0.00556836	0.0186506	0.013746	0.0102028	0.00480944	0.00917565	0.0108442	0.00972491	0.00424416	0.00329349	0.00244754	0.0137205	0.00964932	0.0127731	0	0.00448946	0.0024125	0.00236112	0.0102759	0.00855571	0.0271152	0.010795	0.00591677	0.00899508	0	0	0.0207867	0.00565861	0.00947008	0.0108969	0.00883758	0.0103228	0.0107728	0.00475299	0.00546931	0.00539604	0	0.0059578	0.00660452	0.00389211	0.00653271	0.00600272	0.00128588	0.00515557	0.0146745	0.0251351
GOLGA7	0.174591	0.163861	0.200507	0.166871	0.215567	0.212469	0.257612	0.24284	0.217216	0.189652	0.259013	0.136202	0.153581	0.229863	0.163666	0.164385	0.161711	0.178028	0.271875	0.156392	0.221634	0.236126	0.0644277	0.227743	0.214058	0.176967	0	0.216357	0.202917	0.16102	0.141801	0.255205	0.159292	0.151744	0.107695	0.171197	0.248838	0.185599	0	0.169383	0.169277	0.125084	0.14683	0.173413	0.25425	0.208571	0.1818	0.170749
GINS4	0.0041873	0.00483312	0.00937775	0.0169645	0.00765876	0.00193891	0	0.00248316	0.00316261	0	0.00347526	0.00172465	0	0.00964137	0.0041934	0.0118929	0	0.00646521	0.00148639	0.00451313	0.00374198	0.00914055	0	0.0139628	0.00298965	0.00112466	0	0.00129444	0.0134934	0.00560808	0.00520497	0.00613705	0.00252891	0	0	0.000891386	0.00522183	0.00618378	0	0	0.00377976	0.00133741	0.0107081	0	0.00118224	0.0037519	0	0.0488416
GPAT4	0.223729	0.246705	0.247639	0.184806	0.183775	0.229727	0.277233	0.292349	0.28225	0.251759	0.261301	0.176168	0.210626	0.269286	0.278441	0.252874	0	0.186733	0.262693	0.235161	0.235356	0.313499	0.124394	0.253016	0.240685	0.198702	0	0.18018	0.195063	0.212044	0.223912	0.324612	0.262294	0.235184	0.160762	0.254553	0.313374	0.253079	0	0.271209	0.214563	0.219423	0.224415	0.202552	0.225028	0.194307	0.19419	0.222429
NKX6-3	0.00159636	0.00187264	0.00150386	0.000658324	0	0.00182935	0.00761475	0.00223135	0.00179835	0	0.000750975	0	0.0034857	0.00714387	0.00259558	0.00363191	0	0.00329524	0.00267265	0.00124526	0.0053435	0.00533808	0	0.0016252	0.000634682	0	0	0.00136282	0.00458293	0.00100665	0.00814605	0.00388324	0.00312673	0	0	0	0	0.00171231	0	0	0.00212716	0.00309578	0.00129809	0.00372708	0.00266611	0	0	0.0242915
ANK1	0.324109	0.352962	0.260191	0.163014	0.20761	0.24953	0.427832	0.351256	0.197182	0.383935	0.214073	0.221209	0.328839	0.29953	0.379048	0.228484	0.368087	0.242727	0.256476	0.300395	0.308004	0.36467	0.226707	0.243887	0.204001	0.236123	1.03175	0.212688	0.290407	0.158378	0.2293	0.295895	0.487366	0.308345	0.226464	0.252354	0.336557	0.321069	0	0.278649	0.214356	0.27906	0.173942	0.219646	0.441804	0.406872	0.223626	0.54699
KAT6A	0.795146	0.882604	0.883281	0.691947	0.759349	0.725408	0.837326	0.87804	0.810515	0.850932	0.89102	0.694362	0.76781	0.79188	0.816785	0.80538	1.03819	0.732495	0.836593	0.785056	0.831937	0.946461	0.520002	0.791841	0.730515	0.722978	0.782132	0.666219	0.633698	0.734122	0.827001	0.870391	0.824305	0.859228	0.537257	0.836204	0.846299	0.861526	0	0.798103	0.754029	0.710269	0.734627	0.703816	0.783277	0.897588	0.861477	0.685021
AP3M2	0.300685	0.293701	0.417959	0.324374	0.375544	0.398844	0.524404	0.480647	0.435142	0.329779	0.421277	0.243466	0.260553	0.357218	0.30629	0.352366	0	0.269453	0.523166	0.276548	0.420148	0.464112	0.177453	0.525182	0.499677	0.298654	0.219264	0.287026	0.419725	0.280382	0.330341	0.513867	0.353295	0.377239	0.120688	0.317856	0.517585	0.37153	0	0.297096	0.278107	0.271498	0.339655	0.372182	0.466799	0.331392	0.225943	0.267127
PLAT	0.005583	0.00624281	0.0194418	0.0283764	0.0202997	0.0131482	0.0159143	0.0185308	0.0229309	0.00654317	0.00718165	0.0071939	0.0104821	0.0503319	0.00646231	0.0226477	0	0.0315716	0.0205576	0.0110881	0.0190682	0.0475677	0.00850126	0.034086	0.00797991	0.00176817	0	0.00828627	0.0352696	0.0177649	0.00684184	0.0519101	0.0103623	0.0201411	0.00382935	0.00695411	0.0109575	0.00953795	0	0.00592586	0.013142	0.0133261	0.0450215	0.00262539	0.00892474	0.027788	0.0104519	0.0318896
IKBKB	0.194912	0.270986	0.316322	0.269216	0.233924	0.205685	0.377317	0.316672	0.36361	0.279851	0.223279	0.199457	0.234436	0.388561	0.38404	0.280154	0.35022	0.286456	0.268133	0.271408	0.271455	0.417092	0.235295	0.372461	0.238162	0.22089	0.490895	0.153154	0.254693	0.202971	0.299931	0.409281	0.385802	0.340687	0.225414	0.333294	0.407699	0.376236	0	0.323513	0.336112	0.257833	0.287589	0.219476	0.294103	0.287463	0.36269	0.174731
POLB	0.207689	0.208367	0.222368	0.203918	0.216637	0.165617	0.173243	0.223027	0.24128	0.178002	0.166364	0.168912	0.183738	0.28337	0.240006	0.228717	0	0.202834	0.183885	0.184136	0.241421	0.310608	0.185929	0.258073	0.169992	0.163489	0.219264	0.152467	0.254004	0.195728	0.20284	0.333885	0.221588	0.180103	0.171671	0.218995	0.200276	0.204379	0	0.230032	0.197131	0.160935	0.33207	0.146118	0.192788	0.193574	0.263196	0.210538
VDAC3	0.505932	0.464869	0.666918	0.57803	0.60482	0.64454	0.915392	0.849414	0.806327	0.458926	0.676034	0.393844	0.411274	1.13816	0.727216	0.779327	0.339856	0.584005	0.852522	0.497336	0.741643	0.994342	0.201437	0.818336	0.728047	0.474496	0.291237	0.432803	1.12184	0.360507	0.47542	1.56796	0.706738	0.614101	0.452318	0.514774	1.05831	0.614655	0	0.630891	0.569691	0.733106	1.02295	0.465979	0.828566	0.627134	0.473515	0.595072
SLC20A2	1.13913	1.06334	1.11459	0.997173	0.974218	0.892464	1.14452	1.19207	1.19052	1.08469	1.06423	1.11777	0.993388	1.28534	1.27944	1.11596	0.999893	1.12853	1.08103	1.21907	1.20914	1.33368	1.14755	1.17572	0.950053	1.06486	1.5022	0.897934	1.05908	1.05987	1.20163	1.37969	1.2126	1.21187	1.23168	1.15064	1.24193	1.14774	0	1.19542	1.0929	1.10905	1.23483	0.893662	1.12322	1.11911	1.1477	1.25049
SMIM19	0.185435	0.1687	0.273176	0.304623	0.229545	0.166973	0.235886	0.314682	0.396022	0.156827	0.263401	0.159016	0.12734	0.561091	0.214834	0.344029	0	0.304656	0.363084	0.207836	0.316774	0.433938	0.0847197	0.526221	0.164389	0.118447	0	0.159353	0.383418	0.143781	0.145985	0.475852	0.240656	0.30138	0.139715	0.247896	0.334132	0.2248	0	0.176639	0.277634	0.25078	0.382597	0.0843193	0.143594	0.227091	0.139131	0.210942
CHRNB3	0.00707536	0.0148796	0.0243524	0.039955	0.0239005	0.014846	0.0110884	0.0117545	0.0133403	0.00472352	0.00363143	0.00509179	0.00913052	0.0146516	0.0137913	0.0153876	0.177477	0.0127649	0.00986611	0.0066073	0.0096581	0.0152406	0.0149444	0.0222794	0.0159966	0.00594164	0	0.00645493	0.0324211	0.0162168	0.00587416	0.0197619	0.00943235	0.00802692	0.00921847	0.00909395	0.0136013	0.00440168	0	0.00401649	0.0118868	0.00234053	0.0161841	0.00380657	0.0026979	0.0117493	0.0117716	0.0342726
CHRNA6	0.0121506	0.0204276	0.0202786	0.0224798	0.0325023	0.0118726	0.0147816	0.016953	0.0350831	0.0160807	0.0230425	0.00236451	0.0246197	0.028266	0.02594	0.0206804	0	0.0336362	0.0251359	0.0235117	0.0200763	0.020618	0.00428939	0.0320621	0.0135339	0.0113044	0	0.00828873	0.0250794	0.0121248	0.009052	0.0462738	0.0248443	0.0170814	0.0229367	0.0179964	0.0165155	0.0183429	0	0.0089771	0.0220122	0.0161871	0.0130084	0.0195932	0.00947128	0.0171191	0.0291381	0.101218
THAP1	0.0483825	0.0500302	0.0782181	0.0598198	0.0523461	0.0590183	0.14893	0.0823057	0.0692995	0.0963858	0.0821579	0.0479006	0.0439955	0.0811587	0.0425257	0.0647633	0.106779	0.0266459	0.120289	0.0363953	0.059969	0.0850926	0.0184808	0.0683977	0.0745517	0.0550101	0	0.0643423	0.0681899	0.0303283	0.0532021	0.0703446	0.0559796	0.058976	0.0361988	0.0567925	0.126069	0.0687834	0	0.0710407	0.0306779	0.0428618	0.0365317	0.0701773	0.0641699	0.0606809	0.0454607	0.0957282
RNF170	0.551607	0.548872	0.61539	0.483176	0.509764	0.482178	0.480732	0.627409	0.604456	0.500772	0.515331	0.501141	0.4166	0.729162	0.597355	0.594382	0.18927	0.592012	0.576733	0.519436	0.563936	0.778699	0.299312	0.61652	0.527663	0.474392	0.967664	0.424782	0.675284	0.425701	0.483289	0.765915	0.534584	0.60537	0.547422	0.622539	0.614476	0.471801	0	0.52198	0.489266	0.579944	0.70124	0.455682	0.562824	0.548661	0.469194	0.35963
HOOK3	0.895154	0.97017	0.954113	0.819607	0.920569	0.784665	0.74572	0.906819	0.965821	0.913624	0.811049	0.904657	0.696281	1.02124	0.893699	1.00579	0.679867	0.923277	0.87773	0.88656	0.921509	1.12372	0.66031	1.01252	0.849231	0.819259	0.683101	0.771633	0.946735	0.801397	0.729595	1.14322	0.905266	0.971287	0.946429	0.930335	0.924217	0.909091	0	0.971087	0.926283	0.8532	1.01165	0.733828	0.900832	0.99325	0.931508	1.02281
AC110275.1	0.00251979	0.000916747	0.00211422	0.00169782	0.00357529	0.000527885	0.00206074	0.00199317	0.000260074	0.00481743	0.000767107	0.000297332	0	0	0.00518053	0.00274118	0	0.00302411	0.00317974	0.0023928	0.00140406	0.00279663	0	0.00534846	0.000939213	0.00203427	0	0.0036505	0.00363155	0.000575387	0.00151313	0.00110571	0.00172802	0.00142468	0	0.00333778	0.00232792	0.00133197	0	0.00329527	0.00059731	0.00207408	0.00139478	0.00159869	0.000871181	0.00232457	0.0019735	0
FNTA	0.124557	0.139593	0.156405	0.150334	0.139002	0.160454	0.1792	0.183357	0.190826	0.124796	0.165572	0.118668	0.133564	0.208416	0.139315	0.132826	0	0.131401	0.207436	0.119516	0.204321	0.182648	0.0371482	0.160065	0.160051	0.113374	0.490895	0.0964991	0.130306	0.102091	0.13424	0.230075	0.138635	0.126508	0.0547443	0.14762	0.168064	0.180406	0	0.138024	0.133792	0.137927	0.157766	0.106842	0.148826	0.153992	0.110283	0.0437961
POMK	0.0928438	0.136914	0.134612	0.0926393	0.084854	0.0797685	0.137352	0.148969	0.16649	0.163668	0.12883	0.120593	0.082614	0.160332	0.154872	0.13707	0	0.120136	0.100325	0.120561	0.111614	0.191324	0.102377	0.170908	0.0606739	0.0927427	0.490895	0.0748299	0.0690001	0.09459	0.103427	0.161129	0.111606	0.172463	0.101042	0.167621	0.143071	0.147202	0	0.112198	0.142542	0.0879678	0.098088	0.0623578	0.0942976	0.141877	0.113412	0.0705996
HGSNAT	0.801005	0.817909	0.793918	0.764302	0.736323	0.609765	0.251956	0.901534	1.02712	0.645758	0.814833	0.738013	0.755587	1.47625	1.08464	1.11393	0.161711	1.10984	0.824682	0.799281	0.977247	1.18822	0.561026	1.19322	0.574716	0.644148	1.07322	0.368641	0.792772	0.588988	0.523746	1.09994	0.777071	0.625629	0.626914	0.903685	0.523414	0.549305	0	0.691513	0.885544	0.609804	1.05861	0.280075	0.436697	0.803456	0.853245	0.255004
SPIDR	1.96493	2.0998	1.97375	1.86623	1.85764	1.67985	1.83019	1.99281	1.98184	2.00103	1.97183	2.04402	2.00029	2.00398	2.07349	2.00259	1.95739	2.06954	1.78328	2.03728	1.89259	2.07819	1.81298	1.95049	1.88988	1.96309	2.07072	1.64882	1.75681	1.86308	1.91384	1.98824	2.10648	2.02691	1.90471	1.99938	1.96901	2.03177	0	2.06321	2.03011	1.9759	1.93353	1.78026	1.8668	2.15328	2.0704	1.73204
CEBPD	0.0385756	0.0544657	0.0965711	0.0602477	0.0782056	0.0532038	0.165141	0.0967313	0.0981305	0.074939	0.102108	0.0508643	0.115431	0.144029	0.0332507	0.100664	0	0.0656778	0.116369	0.0313215	0.0819805	0.0955153	0.0470185	0.0978526	0.0577046	0.057957	0	0.0400429	0.0672417	0.0389556	0.084959	0.227856	0.0849607	0.0916758	0.0465205	0.0340941	0.388517	0.143493	0	0.149998	0.0561698	0.0926608	0.0759433	0.052954	0.0892674	0.122688	0.0915708	0.114672
PRKDC	0.895927	0.929897	0.973647	0.817683	0.846092	0.802917	0.899157	1.03178	0.99583	0.928401	0.904144	0.825189	0.815646	1.09994	0.974896	1.02127	0.812284	1.01461	0.943602	0.898959	0.997959	1.15493	0.60537	1.02882	0.927566	0.817437	0.836125	0.614095	0.965279	0.680885	0.767579	1.16331	0.994036	0.99279	0.830757	0.982939	0.982913	0.891334	0	0.99083	0.889251	1.0059	1.01945	0.732189	0.874244	0.999497	0.909334	1.1256
MCM4	0.0812783	0.0621947	0.101386	0.0529405	0.0469445	0.0641723	0.109184	0.103092	0.105991	0.0691415	0.108898	0.0589525	0.0571829	0.134928	0.0707799	0.0768811	0	0.0840959	0.108985	0.0576622	0.0639557	0.168057	0.0287824	0.0932758	0.102581	0.0425057	0	0.0462363	0.0898001	0.0505861	0.0624593	0.163484	0.0847653	0.0873387	0.0475428	0.0820072	0.128342	0.0845189	0	0.101276	0.0792445	0.106734	0.103385	0.0633841	0.0795989	0.0946769	0.0540058	0.0602289
UBE2V2	0.528464	0.465896	0.601981	0.500752	0.44955	0.636846	0.709901	0.704853	0.588872	0.622396	0.788622	0.567604	0.42317	0.636031	0.45131	0.521865	0.262227	0.432342	0.842459	0.402637	0.638807	0.72236	0.319893	0.647449	0.790394	0.583859	0.61824	0.426778	0.732113	0.356717	0.424296	0.671521	0.501081	0.555974	0.398178	0.511557	0.665489	0.461408	0	0.557927	0.422758	0.464752	0.457661	0.411757	0.69457	0.683664	0.376783	0.646849
EFCAB1	0.00408333	0.00796811	0.00625221	0.00710435	0.0052408	0.00663492	0.0217498	0.0149415	0.0033798	0.012755	0.0115989	0.00681556	0.00412807	0.00558204	0.00310864	0.00537599	0	0.0171148	0.00698424	0.00834432	0.000697	0.0140076	0	0.0332511	0.0136926	0.0106835	0	0.00763255	0.0123661	0.0145884	0.00958299	0.0121719	0.00319081	0.0123037	0.00606397	0.00315969	0.00543777	0.020929	0	0.0210832	0.00796288	0.0014475	0.019223	0.00216402	0.00553039	0.00585771	0.00565529	0.0582468
SNAI2	0.000356995	0	0	0	0	0.00129215	0.00899907	0	0.001694	0	0.000969353	0.00063064	0	0	0.000644518	0	0	0	0	0.00183199	0.000327166	0	0	0	0.000207378	0.00147606	0	0	0.00296368	0.00248527	0	0	0.000614977	0	0.00243767	0	0.0015829	0	0	0	0	0.00341015	0.00227563	0	0	0	0	0
PPDPFL	0.000634549	0	0.00233671	0.003274	0	0.000762848	0	0.000544213	0.00180069	0.000853804	0	0	0	0	0.000611403	0.00191855	0	0.000650389	0.00123835	0	0.00103548	0.000582289	0	0.00279406	0.00268466	0	0	0.00243864	0	0.000867023	0	0.00330636	0.00115009	0	0.00220559	0.00186897	0.00210798	0.000568515	0	0.00188943	0.000730782	0.00104189	0.00110964	0	0.000645744	0.00152988	0	0.00687804
SNTG1	3.54314	3.349	3.44541	3.47759	3.32093	3.3064	3.98992	3.26839	3.34859	3.7135	3.30597	3.44143	3.60895	3.36704	3.16373	3.28636	4.0074	3.15479	3.46781	3.28563	3.16842	3.03273	3.53431	3.10429	3.43418	3.37199	3.64282	3.50956	3.4349	3.42745	3.58818	3.23697	3.32992	3.51277	3.52858	3.51688	3.68877	3.67257	0	3.48604	3.34014	3.6499	3.25397	3.85595	3.50681	2.85057	3.4135	4.44983
PXDNL	0.317068	0.338313	0.329816	0.245183	0.245258	0.289602	0.216314	0.298209	0.322552	0.266066	0.283984	0.230063	0.248276	0.363591	0.313196	0.223754	0.0975362	0.294051	0.247964	0.220968	0.303565	0.499722	0.18415	0.327053	0.232857	0.247438	0	0.232899	0.284728	0.264675	0.212933	0.541097	0.292023	0.254629	0.388592	0.3041	0.384445	0.323314	0	0.355887	0.285504	0.236235	0.288998	0.238286	0.211226	0.403482	0.238763	0.565967
PCMTD1	1.21275	1.31463	1.31602	1.21637	1.31997	1.27038	1.08397	1.31299	1.32731	1.17302	1.30019	1.11277	0.977383	1.48549	1.21948	1.31982	0.883316	1.35296	1.32717	1.22638	1.3351	1.44918	0.930867	1.30741	1.19882	1.11049	1.59063	1.04467	1.27245	1.27744	1.02142	1.47297	1.20471	1.26502	1.15415	1.26025	1.30773	1.10905	0	1.17477	1.21256	1.15467	1.44506	1.0324	1.20868	1.25075	1.23561	1.17339
ST18	0.118709	0.110783	0.0857279	0.109487	0.116556	0.0764335	0.0440727	0.0879586	0.0634157	0.0617014	0.0491633	0.0579265	0.109642	0.0780207	0.056541	0.0410235	0.161711	0.0354514	0.0464766	0.0349534	0.0393281	0.0653356	0.104079	0.0585748	0.103953	0.130496	0.127345	0.113454	0.141968	0.0937654	0.0963211	0.0884924	0.064858	0.0702755	0.0643646	0.0435843	0.0528625	0.0592925	0	0.0293251	0.0303422	0.0214929	0.0622515	0.0549999	0.0296781	0.058801	0.0578985	0.120312
ALKAL1	0.00240655	0.00189952	0.00438972	0.00253474	0.00161463	0.000870297	0	0.00455289	0.00204643	0.00249241	0.00145317	0.00356884	0	0.00135124	0.00432754	0.00379333	0	0.00215563	0.00124654	0.00219613	0.00429076	0.00161271	0	0.00562746	0.00165568	0.000685151	0	0.00284978	0.00255486	0	0.00348405	0.00357777	0.00416131	0.0028758	0.00137469	0.000428638	0.00214196	0.000632511	0	0.00125664	0.00340475	0.00205915	0.00150073	0.00153416	0.00166923	0	0	0.00618732
RB1CC1	1.34167	1.20405	1.16208	0.941118	1.05387	1.20065	1.07387	1.20283	1.06011	1.10476	1.29479	1.2119	1.03149	1.20694	1.3844	0.998593	1.14715	1.10309	1.1569	1.10826	1.18345	1.33635	0.98705	1.09213	1.20806	1.24796	0.935155	0.998036	1.1908	0.99608	1.07485	1.3198	1.11305	1.13613	1.30413	1.15653	1.11917	1.025	0	1.07291	0.986321	1.0757	1.24656	0.971508	1.1259	1.112	0.948843	1.27063
OPRK1	0.00315627	0.00637141	0.00392371	0.00265099	0.0044736	0.00602046	0.0130296	0.00922543	0.0147412	0.00382964	0.00673116	0.00611013	0.00561333	0.0252409	0.00916437	0.00676967	0	0.00809374	0.00507417	0.00518669	0.0106025	0.00765922	0.00708218	0.0110345	0.00519039	0.00788254	0	0	0.00717683	0.00336202	0.00738633	0.0158863	0.0108664	0.0130729	0.00318652	0.00916093	0.00749843	0.00812299	0	0.00235801	0.00651122	0.00690869	0.00501997	0.00337599	0.0054092	0.00519145	0.00419376	0.00851967
ATP6V1H	0.919228	1.05183	1.10491	1.14134	1.09927	1.07724	1.1801	1.17402	1.18147	1.03808	1.13916	1.0398	0.895385	1.29437	0.98949	1.17031	0.79888	1.22612	1.10971	1.01843	1.10142	1.27697	0.807536	1.23172	1.10414	0.894704	1.34917	1.0389	1.1921	1.07	0.93355	1.28451	1.1145	1.12501	0.950937	1.05906	1.14416	1.10037	0	1.10344	1.04261	1.1317	1.28674	0.897661	1.03393	1.21355	0.891582	1.54043
RGS20	0.0173639	0.0191662	0.0335199	0.0829745	0.0579872	0.0200104	0.00867382	0.0326602	0.028505	0.0169359	0.0135238	0.0135756	0.00406646	0.0334915	0.0167857	0.0232354	0	0.0276452	0.0186506	0.0198566	0.0125067	0.0366458	0.0151361	0.0356503	0.0198109	0.019398	0	0.0227787	0.0992403	0.0367412	0.0288647	0.0636454	0.0210086	0.0124286	0.0150129	0.013227	0.0206165	0.0153812	0	0.00957836	0.0137885	0.018656	0.0231626	0.0186939	0.00951225	0.0310109	0.013914	0.0683942
TCEA1	0.210831	0.217194	0.219866	0.196526	0.184299	0.233725	0.265069	0.272978	0.229076	0.227034	0.23909	0.166025	0.152974	0.284163	0.20416	0.236481	0	0.217843	0.252958	0.196254	0.230961	0.377373	0.179082	0.223513	0.265088	0.178577	0	0.235863	0.255599	0.189782	0.208972	0.305869	0.251897	0.269291	0.202563	0.199341	0.291328	0.245343	0	0.215319	0.170449	0.204921	0.27633	0.174413	0.260033	0.223374	0.222858	0.348352
LYPLA1	0.238478	0.298792	0.349958	0.336737	0.315422	0.280254	0.292061	0.336909	0.418187	0.329357	0.315897	0.263111	0.255795	0.358219	0.311153	0.336308	0.398574	0.292548	0.310443	0.263524	0.365294	0.40002	0.25205	0.364572	0.309345	0.257721	0	0.22441	0.32162	0.24375	0.302985	0.406929	0.372067	0.407013	0.306082	0.343254	0.419281	0.351746	0	0.341079	0.316474	0.287884	0.259606	0.292805	0.364067	0.284892	0.30854	0.456421
MRPL15	0.0953996	0.0959076	0.133837	0.11344	0.111099	0.135492	0.162509	0.177517	0.162092	0.122962	0.14792	0.0879668	0.120524	0.227139	0.119549	0.195795	0	0.145626	0.218311	0.0943116	0.174039	0.188503	0.0477284	0.170552	0.162961	0.0867306	0.219264	0.0629617	0.166821	0.0701025	0.096288	0.243036	0.111941	0.102406	0.0930072	0.121714	0.142643	0.0948612	0	0.133956	0.1055	0.0903982	0.134539	0.0734995	0.134391	0.139197	0.101571	0.0428697
RP1	0.0157738	0.015181	0.0248321	0.0281333	0.0180766	0.0157247	0.0086698	0.0152344	0.0293137	0.0110323	0.0130166	0.0114063	0.00328199	0.0332299	0.0206204	0.0224451	0	0.0279842	0.0167829	0.0139824	0.015527	0.0235111	0.00452702	0.0263201	0.0133195	0.00731502	0	0.0160664	0.0282098	0.0151274	0.0129769	0.0213973	0.0115309	0.0216784	0.0137055	0.0194361	0.0194214	0.0193122	0	0.0172495	0.0136272	0.037448	0.0223514	0.0064305	0.0107426	0.0183561	0.026838	0.024207
XKR4	2.39443	2.28637	2.38697	2.35103	2.45311	2.41175	1.97513	2.10679	2.56278	2.47053	2.56118	2.47549	2.39391	2.20003	2.58516	2.62007	1.69348	2.67028	2.38171	2.67623	2.48774	2.30725	2.61474	2.66891	2.4704	2.61526	2.49322	2.06144	1.94259	2.39386	2.19533	2.19733	2.23999	2.48367	2.2769	2.53781	2.17408	2.23516	0	2.48313	2.6165	2.03887	2.21756	2.15908	2.15433	2.34907	2.90008	1.99382
TMEM68	0.233297	0.256293	0.274674	0.241207	0.267208	0.277109	0.34762	0.294809	0.310801	0.260163	0.278538	0.16985	0.19279	0.342758	0.253448	0.289104	0.1564	0.23702	0.286191	0.268133	0.297346	0.363377	0.1375	0.310579	0.299958	0.212155	0.127345	0.232947	0.302534	0.178375	0.179142	0.318845	0.262474	0.322244	0.171098	0.24447	0.348474	0.252597	0	0.264353	0.223876	0.228126	0.247856	0.219583	0.260788	0.228863	0.229615	0.35562
TGS1	0.34419	0.40112	0.454885	0.348002	0.377379	0.343826	0.472612	0.399052	0.414581	0.367236	0.364294	0.285745	0.303432	0.507704	0.405502	0.445741	0.530717	0.354328	0.408442	0.376181	0.386692	0.533959	0.307108	0.463677	0.361344	0.313722	0.611128	0.285705	0.454258	0.292897	0.280143	0.498738	0.373209	0.469083	0.378354	0.354418	0.517469	0.489545	0	0.413574	0.386074	0.328527	0.467299	0.328864	0.413709	0.459144	0.389532	0.34911
LYN	0.0189495	0.0170574	0.0367235	0.0418483	0.0364999	0.0227532	0.0236542	0.0248046	0.0234311	0.0148144	0.0138456	0.0111191	0.0124587	0.0260987	0.0268018	0.0288816	0	0.029208	0.0135457	0.0143034	0.0171499	0.0372239	0.0121956	0.0327089	0.0151542	0.0291607	0	0.0284789	0.0405347	0.0255146	0.0183378	0.0400992	0.0217207	0.0197761	0.00894319	0.0180434	0.0258367	0.0209233	0	0.0201899	0.0286431	0.0288413	0.0287913	0.0129574	0.019942	0.0223064	0.0223538	0.15389
RPS20	0.291246	0.27342	0.310766	0.339706	0.283297	0.291524	0.415919	0.356696	0.292047	0.238963	0.330685	0.221239	0.160112	0.24919	0.210348	0.263574	0.235017	0.274061	0.396788	0.184856	0.280884	0.333059	0.164388	0.356686	0.336628	0.226905	0.219264	0.262223	0.406508	0.21215	0.209127	0.356865	0.246997	0.312101	0.147756	0.237741	0.385981	0.299664	0	0.305079	0.222261	0.274493	0.248523	0.191448	0.370429	0.329756	0.169803	0.662409
PLAG1	0.239237	0.234316	0.265308	0.283737	0.280448	0.25964	0.184236	0.276661	0.304228	0.205935	0.237839	0.190977	0.191062	0.408473	0.237812	0.257222	0.363255	0.347197	0.240988	0.298439	0.229539	0.479923	0.150905	0.309971	0.225366	0.204076	0	0.211634	0.284131	0.2514	0.124524	0.211881	0.16597	0.181631	0.218635	0.246809	0.14399	0.14742	0	0.247554	0.23363	0.141974	0.324126	0.142045	0.190809	0.262261	0.231845	0.372658
CHCHD7	0.0677908	0.0553864	0.113692	0.110636	0.105056	0.114806	0.131844	0.137428	0.129938	0.0516377	0.073241	0.0491798	0.0514929	0.182394	0.078559	0.104251	0.0975362	0.0858963	0.158741	0.0654897	0.137148	0.158786	0.0317145	0.153974	0.0976122	0.0573472	0	0.0733362	0.153749	0.0436547	0.0598907	0.191283	0.0858585	0.0939074	0.0565978	0.0792706	0.170569	0.080279	0	0.095481	0.0747151	0.0382447	0.127873	0.0650446	0.090429	0.0586423	0.043467	0.122413
SDR16C5	0.0348028	0.0307566	0.035028	0.0299422	0.0320242	0.033021	0.0811783	0.0467691	0.0374086	0.0194983	0.0269003	0.0289174	0.026858	0.0493898	0.0427664	0.038989	0	0.0365187	0.0451225	0.0271679	0.0266447	0.030939	0.00647453	0.0244086	0.0507269	0.0200623	0	0.0234	0.0211876	0.040833	0.0391923	0.0290633	0.0245699	0.0291242	0.01589	0.0248582	0.0429737	0.0338664	0	0.0408826	0.0198872	0.0242173	0.0423339	0.0281471	0.0464677	0.0472318	0.0103702	0.0508957
PENK	0.00104063	0.00356681	0.00118585	0.00408839	0.00187129	0.0040207	0.00929628	0.00125273	0.00552658	0	0.000214249	0	0	0.00642694	0.0013719	0.00251657	0	0.00347406	0.00324687	0.00451925	0.00300176	0.00304852	0	0.00612784	0.000811096	0.00286685	0	0.00120418	0.00130713	0	0.010021	0.00447666	0.00663185	0	0.005378	0	0.00115815	0.00355848	0	0.00815689	0.00413823	0.000624227	0.00171072	0.00472179	0.00256697	0.00228137	0.00224593	0.0073758
IMPAD1	0.341542	0.320179	0.388453	0.34063	0.376573	0.568529	0.498575	0.440684	0.350292	0.377256	0.527674	0.328753	0.197548	0.336956	0.290542	0.263972	0.161711	0.269822	0.489846	0.327483	0.450289	0.4489	0.19438	0.319101	0.498442	0.357646	0.127345	0.327376	0.375271	0.295911	0.270258	0.398703	0.341397	0.447358	0.252355	0.370799	0.479454	0.317303	0	0.3952	0.263132	0.309329	0.292591	0.271225	0.44254	0.422654	0.239222	0.546247
FAM110B	0.360366	0.373157	0.420518	0.446447	0.456149	0.463053	0.421151	0.372721	0.400213	0.515933	0.438263	0.320392	0.310889	0.450825	0.427708	0.470893	0.403251	0.393147	0.410265	0.441038	0.354002	0.482762	0.244307	0.406411	0.460813	0.339169	0.786306	0.384538	0.33352	0.451189	0.339016	0.388518	0.382909	0.431639	0.277889	0.356229	0.368488	0.407789	0	0.4186	0.370941	0.295044	0.334345	0.364956	0.431631	0.42375	0.459129	0.539911
UBXN2B	0.596108	0.558574	0.632877	0.533267	0.5945	0.582017	0.50703	0.659457	0.621861	0.630987	0.638688	0.523209	0.526926	0.747484	0.577489	0.667671	0.663689	0.602952	0.601468	0.617384	0.593452	0.798784	0.478589	0.62921	0.649436	0.545958	0.127345	0.470628	0.721106	0.53067	0.453948	0.756536	0.601788	0.60112	0.639636	0.643962	0.585405	0.497875	0	0.639041	0.523932	0.604445	0.697723	0.443611	0.571291	0.603451	0.523112	0.436101
CYP7A1	0	0.00251787	0.00309642	0.0041667	0	0.000520606	0	0.000987674	0.000857125	0.00143318	0.00237619	0	0.00304484	0.00118898	0.00102115	0	0	0.00332505	0.00205889	0	0.00117391	0.00222338	0	0.00241564	0.000895022	0.00254175	0	0	0.00404083	0.00281289	0.00287753	0.00151678	0.00200104	0.00342875	0	0.00197375	0.00136345	0.000657545	0	0.00203294	0.00190473	0.00223304	0.00382144	0	0.00185131	0.00580149	0.00171695	0
SDCBP	0.215411	0.182223	0.245559	0.195953	0.186199	0.365646	0.511662	0.319341	0.230293	0.38181	0.386856	0.232449	0.271465	0.169851	0.153809	0.148902	0.572217	0.108987	0.366052	0.146463	0.201263	0.27744	0.191019	0.225029	0.506195	0.269427	0	0.398786	0.358942	0.170353	0.401078	0.291265	0.268347	0.229209	0.236858	0.206314	0.347611	0.372014	0	0.25016	0.156048	0.249873	0.198305	0.407906	0.40872	0.273657	0.116248	0.324685
NSMAF	0.86693	0.820793	0.852087	0.705321	0.804724	0.774849	0.655838	0.893656	0.85769	0.876153	0.869689	0.780028	0.700655	0.945258	0.835974	0.919697	0.157233	0.776869	0.781214	0.699853	0.906105	0.961843	0.491004	0.941268	0.743866	0.714931	0.940606	0.586184	0.81983	0.640115	0.635285	1.02233	0.853642	0.810598	0.736197	0.827864	0.837996	0.825721	0	0.879945	0.773789	0.768478	0.863246	0.550488	0.720783	0.850631	0.779793	0.482281
TOX	2.63519	2.25135	2.47199	2.11768	1.97552	2.1933	2.24289	2.37287	2.16146	2.40239	2.31561	2.26569	2.06823	2.23825	2.36937	2.23708	2.06039	1.85837	2.24581	2.38535	2.08169	2.23623	2.10374	1.94698	2.36979	2.28588	2.34892	2.34448	2.2067	2.4699	2.35697	2.25975	2.20217	2.44561	2.45658	2.05019	2.42672	2.4511	0	2.47314	1.95988	2.59757	2.37491	2.34811	2.47204	1.87249	1.72439	1.97441
CA8	0.0793043	0.0718099	0.0897174	0.0805747	0.080056	0.0727925	0.599475	0.174258	0.116981	0.110947	0.124988	0.0879158	0.0427524	0.0503926	0.0693867	0.0976264	0.133989	0.055304	0.0944651	0.0804761	0.035451	0.0921737	0.0781168	0.0363119	0.135995	0.0702204	0	0.105834	0.0948396	0.0863962	0.117432	0.101722	0.13147	0.170112	0.103507	0.0702828	0.325351	0.152791	0	0.105929	0.0746244	0.120202	0.137329	0.258025	0.198417	0.140793	0.0961886	0.861841
RAB2A	1.08747	1.13625	1.17017	1.05512	1.02315	1.14929	1.1719	1.19993	1.13517	1.16932	1.23768	1.10055	1.08315	1.18558	1.00716	1.07359	1.29766	1.03983	1.19026	1.01151	1.13112	1.3116	0.869526	1.20591	1.30999	1.16256	0.577373	1.03319	1.19758	0.927277	1.06382	1.22828	1.2049	1.11901	1.13235	1.10387	1.19099	1.09774	0	1.05602	1.03057	1.03421	1.0393	1.08544	1.16976	1.17299	1.07887	1.06928
CHD7	0.0512853	0.0611151	0.0602233	0.0647544	0.0565792	0.0751249	0.048085	0.0637464	0.0586814	0.0806398	0.0480905	0.0644433	0.0544499	0.0437707	0.0540202	0.0517695	0.14596	0.0777575	0.0440575	0.0946638	0.0588487	0.100284	0.0606527	0.0667489	0.0631182	0.0795285	0.490895	0.0430758	0.0606956	0.0624581	0.0619696	0.0739445	0.0710853	0.0573075	0.0563127	0.0312106	0.0619428	0.0463172	0	0.0484915	0.0394888	0.0219725	0.0408199	0.081427	0.0654469	0.0774273	0.042468	0.568898
CLVS1	1.07273	1.15061	1.14482	1.04469	1.05015	1.08998	1.44596	1.08523	1.13773	1.32719	1.04777	1.09925	1.17999	0.949406	1.23173	1.03806	0.852437	0.952527	1.08222	1.09965	1.09633	1.11118	1.11891	1.15013	1.09288	1.05864	1.50825	1.0575	0.815992	1.07549	1.02691	0.981077	1.15153	1.30462	1.03498	1.28902	1.23529	1.21776	0	1.03766	1.12269	0.976066	0.87594	1.14856	1.1117	0.99027	1.17945	1.40922
ASPH	1.26117	1.00204	1.14563	0.952047	1.1538	1.26646	1.22438	1.26011	1.08141	1.14009	1.30776	1.16857	0.848359	1.12469	1.01868	1.07141	1.15809	1.08387	1.26548	0.978065	1.28823	1.52982	0.754927	1.29902	1.24957	1.1074	0.611128	1.22864	1.21365	1.04583	0.875715	1.54786	1.14425	1.23069	1.17865	1.07635	1.29782	1.11295	0	1.25151	0.894107	1.10014	1.15222	1.03342	1.29755	1.14855	0.881691	1.75266
NKAIN3	0.213364	0.212964	0.214183	0.160082	0.157779	0.129876	0.0817526	0.227118	0.122802	0.206551	0.139242	0.15381	0.132599	0.19199	0.173813	0.14721	0	0.128084	0.0726197	0.146262	0.178608	0.259827	0.189094	0.219598	0.112122	0.153512	0.391864	0.148929	0.204507	0.110316	0.119992	0.165189	0.129779	0.167548	0.208753	0.120643	0.0744676	0.0968898	0	0.16568	0.132559	0.135563	0.15326	0.0798297	0.127503	0.183538	0.171548	0.225431
GGH	0.137102	0.146512	0.172849	0.104766	0.12927	0.150477	0.163564	0.163186	0.151181	0.134024	0.143379	0.114254	0.116416	0.171665	0.12548	0.13139	0.379006	0.0944618	0.160929	0.14477	0.157027	0.194426	0.0965403	0.139239	0.170978	0.135629	0	0.128949	0.242639	0.102045	0.122423	0.209306	0.185844	0.171468	0.176738	0.117658	0.183725	0.153093	0	0.145836	0.105854	0.148813	0.148803	0.127212	0.190681	0.185629	0.0722078	0.118562
TTPA	0.0163303	0.0255059	0.0273841	0.0161885	0.0171096	0.0159038	0.0172278	0.017163	0.0206862	0.0365859	0.0253705	0.00729551	0.00571239	0.0227491	0.0146661	0.0169224	0	0.0203378	0.0161188	0.0247563	0.0234034	0.0322645	0.0147382	0.0382267	0.0178894	0.0225873	0	0.00951554	0.0187357	0.0246512	0.0204914	0.0121969	0.021471	0.0366252	0.0107378	0.0163517	0.0308665	0.0248883	0	0.0223276	0.0163386	0.0144726	0.0192018	0.0145928	0.021543	0.00696014	0.00716951	0.01069
YTHDF3	0.394341	0.44167	0.520857	0.468621	0.542624	0.563534	0.627835	0.50196	0.506679	0.479352	0.575818	0.393134	0.35934	0.479477	0.417518	0.444454	0.398574	0.42456	0.571232	0.444068	0.548808	0.564492	0.291487	0.522586	0.551571	0.416477	0.900615	0.504661	0.516574	0.448093	0.356628	0.501687	0.406108	0.512626	0.372014	0.458027	0.530417	0.442604	0	0.461025	0.398957	0.344396	0.475427	0.446591	0.529307	0.457348	0.369905	0.734047
BHLHE22	0.0224323	0.0123669	0.0498466	0.0163057	0.029567	0.0342674	0.0454589	0.0311366	0.0270284	0.0220371	0.0599591	0.0316055	0.0217253	0.0316073	0.0132152	0.0320788	0	0.0158248	0.0646278	0.0164051	0.0260826	0.0465429	0.0068033	0.0466483	0.0594673	0.044353	0	0.038789	0.0392501	0.0264634	0.0542984	0.0621543	0.0221846	0.0262075	0.00946317	0.0221074	0.0510888	0.0265043	0	0.0466209	0.0176924	0.0402659	0.0451495	0.0331873	0.02735	0.0355732	0.0082313	0.0343007
CYP7B1	0.568411	0.470031	0.531148	0.453658	0.444671	0.520452	0.506134	0.512212	0.461917	0.563947	0.541177	0.457803	0.385853	0.44765	0.450173	0.437009	0.252739	0.451534	0.549851	0.576564	0.398071	0.559232	0.402557	0.5153	0.557063	0.510035	0	0.503262	0.298195	0.554723	0.458632	0.204874	0.542135	0.596201	0.273626	0.434063	0.472213	0.557907	0	0.323207	0.436749	0.418943	0.405601	0.464042	0.406682	0.442737	0.483719	0.706284
ARMC1	0.427999	0.353021	0.367826	0.297217	0.308937	0.487037	0.402946	0.444049	0.335634	0.42355	0.536511	0.303732	0.324726	0.416626	0.295581	0.365002	0.318111	0.3233	0.470167	0.298906	0.388782	0.456573	0.238307	0.360271	0.564391	0.377775	0	0.310617	0.379856	0.250454	0.323737	0.43646	0.330299	0.373453	0.329574	0.317528	0.378521	0.310237	0	0.299407	0.240874	0.306722	0.362241	0.328471	0.487313	0.346915	0.195519	0.344354
MTFR1	0.149749	0.128776	0.197766	0.272708	0.196723	0.112595	0.241058	0.184334	0.215067	0.170012	0.111747	0.0945419	0.100444	0.243758	0.145647	0.212652	0.362121	0.22176	0.218279	0.167199	0.17045	0.256561	0.0504887	0.256864	0.144817	0.108232	0.391864	0.163059	0.285781	0.169056	0.184066	0.272491	0.177024	0.246121	0.120841	0.140227	0.26118	0.19815	0	0.175077	0.158712	0.126773	0.228719	0.141579	0.191633	0.154741	0.131016	0.403392
PDE7A	0.886311	0.961475	0.950299	0.874659	0.888214	0.893256	0.66962	0.948545	0.968635	0.995564	0.960805	0.8746	0.856399	1.08495	1.1527	0.998249	0.488952	1.09343	0.938313	1.02005	0.983457	1.12867	0.758559	1.05861	0.866433	0.875869	0.710159	0.671288	0.971114	0.707602	0.600716	1.02864	0.942789	0.924201	0.869638	0.939253	0.894921	0.811343	0	0.955893	0.976069	0.723471	0.8704	0.668877	0.867826	0.841117	0.894167	0.497586
DNAJC5B	0.0018154	0.00573817	0.00511336	0.00495882	0.00999309	0.00390385	0.00532485	0.00314994	0.00582308	0.000853804	0.00378534	0.00189795	0	0.0028198	0.00364194	0.00153754	0	0.00489918	0.00454323	0.00414396	0.00178234	0.00184913	0	0.000962338	0.00789554	0.00895693	0	0.00437699	0.0107608	0.00687435	0	0.00520435	0.00169381	0.00996169	0	0.00199426	0.00344906	0.000600394	0	0.000739105	0.00244805	0	0.00610825	0.00161574	0.00281319	0.00507833	0	0.0138347
TRIM55	0.00185788	0.00329747	0.00301285	0.00729021	0.00437488	0.00202919	0.00289431	0.00231129	0.00399821	0	0.00236964	0	0.00213661	0.00582791	0.00124544	0.00392621	0	0	0.0025092	0.00131072	0.00201194	0.00242799	0	0.00533983	0.00144218	0.00100353	0	0.00190323	0.00461946	0.002266	0	0.00570131	0.00322708	0	0.00655247	0	0.00518951	0.00177487	0	0.00103143	0	0.00233099	0.00316101	0	0.00128146	0	0.00562405	0.0065519
CRH	0.00376211	0.0149451	0.00592292	0.0503992	0.0371971	0.0373299	0.031423	0.0397563	0.0410354	0.0193977	0.0143144	0.00771927	0.0444885	0.030473	0.0337965	0.0530615	0	0.0322992	0.0495338	0.0167376	0.0524086	0.0199006	0.0160876	0.0419854	0.0179461	0.0102267	0	0.0267184	0.0227308	0.023934	0.0371701	0.0438034	0.0236813	0.010818	0.0104921	0.0202644	0.0103515	0.0085848	0	0.031528	0.0308092	0.0279034	0.017174	0.0100407	0.011169	0.0157004	0.00758454	0.00273354
RRS1	0.00241785	0.00293886	0.00152766	0.00251915	0.00141579	0.00194117	0.00188523	0.00262964	0.00202579	0.000660344	0.0023728	0.00254819	0.00223481	0.00715295	0.00112849	0.0036743	0	0.00647176	0.0016502	0.00246397	0.00247588	0.00820758	0	0.0150935	0	0	0	0	0.00550222	0.00152713	0	0.0036154	0.00128492	0.00269615	0.00315857	0.00286393	0.00168396	0.00151268	0	0.00851979	0.00137692	0	0.00391211	0	0	0.0103535	0.00200219	0.0127035
ADHFE1	0.149645	0.115123	0.117758	0.0632892	0.0768241	0.0654606	0.0276256	0.161592	0.0994741	0.0679097	0.125263	0.0753846	0.113184	0.24145	0.215954	0.125868	0.0975362	0.158453	0.117815	0.115351	0.131923	0.302449	0.0577157	0.210682	0.0800669	0.0827387	0	0.0884065	0.162718	0.113084	0.0851146	0.221384	0.143627	0.0754191	0.104359	0.109009	0.0682802	0.102951	0	0.103795	0.10813	0.128214	0.236147	0.0428927	0.0577664	0.130855	0.127369	0.190387
VXN	0.321074	0.363343	0.495217	0.420867	0.444112	0.558867	0.570241	0.473951	0.533364	0.52124	0.681936	0.390933	0.401723	0.470896	0.443481	0.451689	0.319518	0.421361	0.737375	0.41489	0.567157	0.622867	0.274067	0.572715	0.656513	0.380538	0	0.438751	0.562403	0.275032	0.352501	0.584384	0.471471	0.425488	0.315246	0.453231	0.517274	0.385102	0	0.378459	0.38837	0.297039	0.387259	0.366975	0.521398	0.437126	0.302001	0.499237
MYBL1	0.0275036	0.0344527	0.0369357	0.0280986	0.0286252	0.0239555	0.0304538	0.0388093	0.0205657	0.026698	0.0274414	0.0190297	0.00699051	0.0258562	0.0288107	0.0654767	0	0.0329961	0.0287348	0.0259039	0.0323216	0.0531685	0.00962783	0.026203	0.0369212	0.0256958	0	0.0298125	0.0569457	0.0317856	0.020177	0.0351803	0.0325195	0.0235605	0.0220236	0.0194554	0.0412882	0.0297933	0	0.0289234	0.0217604	0.0341587	0.0328086	0.0222056	0.0305991	0.0234763	0.0175617	0.024515
VCPIP1	0.274066	0.240421	0.325773	0.186696	0.239598	0.348589	0.316887	0.259361	0.221117	0.276492	0.380646	0.24828	0.212563	0.24392	0.187725	0.192675	0.0975362	0.154585	0.325091	0.190445	0.298762	0.349512	0.137715	0.268877	0.398853	0.297603	0.127345	0.220303	0.309719	0.171196	0.231668	0.331695	0.239395	0.264174	0.23295	0.242806	0.355665	0.236061	0	0.259996	0.161612	0.22892	0.192121	0.212055	0.369279	0.312597	0.167878	0.311026
SGK3	0.549333	0.565838	0.607434	0.520493	0.530856	0.393765	0.641478	0.60032	0.562784	0.521264	0.431657	0.491315	0.505665	0.644611	0.551262	0.592799	0.339188	0.589733	0.465786	0.569594	0.539929	0.718887	0.469502	0.515982	0.499334	0.448082	0.61824	0.516828	0.62908	0.531458	0.623386	0.757775	0.606444	0.583455	0.545115	0.507567	0.590753	0.590196	0	0.567054	0.520179	0.591746	0.760965	0.464521	0.516343	0.703044	0.553843	1.0486
MCMDC2	0.0297871	0.0281005	0.11112	0.139538	0.104021	0.0462277	0.156133	0.094308	0.123743	0.0417063	0.0449349	0.0287942	0.0273913	0.103303	0.0331232	0.0896255	0	0.0569628	0.109054	0.0381437	0.0854231	0.159137	0.0339496	0.138871	0.0406181	0.0196038	0	0.0364234	0.256409	0.0523573	0.0152843	0.234124	0.0587067	0.159677	0.0173598	0.0500643	0.218907	0.0771912	0	0.0843115	0.0691451	0.0797738	0.131628	0.0428474	0.100857	0.114001	0.0507455	0.195113
TCF24	0.0148796	0.014656	0.0251891	0.0610021	0.0348152	0.00794399	0.043	0.0643855	0.147374	0.0311816	0.0284202	0.0342326	0.0335634	0.211548	0.037845	0.058166	0	0.0488493	0.0676258	0.0454895	0.0666559	0.12227	0.00403253	0.184004	0.0117769	0.0132578	0	0.00506142	0.0641205	0.0144566	0.0231816	0.153544	0.052122	0.0612748	0.0321213	0.052955	0.0795244	0.0349443	0	0.0160243	0.0210851	0.0177398	0.122808	0.00928399	0.0175115	0.0808245	0.068023	0.125634
PPP1R42	0.108579	0.0957719	0.107659	0.088443	0.060727	0.064947	0.137021	0.126652	0.0691172	0.0728034	0.0671714	0.0740392	0.0918729	0.0910534	0.0899392	0.0828683	0	0.102641	0.0722093	0.0725163	0.0718907	0.131849	0.0460642	0.0872302	0.0622373	0.078566	0.127345	0.0944503	0.0847695	0.115217	0.0949837	0.0851155	0.0995019	0.104486	0.0701814	0.0771919	0.0769317	0.100046	0	0.0721065	0.070861	0.104618	0.0927189	0.0664221	0.0898119	0.082844	0.025442	0.536892
COPS5	0.0281255	0.0440594	0.0578718	0.0747763	0.0669964	0.0373381	0.0481925	0.0572048	0.0792059	0.0679448	0.0483232	0.0353251	0.0175879	0.0857381	0.0425405	0.0793854	0	0.0610561	0.0738445	0.0348953	0.059724	0.0924899	0.034532	0.111783	0.0329879	0.045412	0	0.0285793	0.100249	0.0378635	0.0380053	0.107616	0.0330125	0.0663645	0.0214308	0.052412	0.0671141	0.0445609	0	0.033149	0.030326	0.0449522	0.102564	0.0448994	0.0437733	0.0520533	0.0341378	0.0445705
CSPP1	1.04535	1.09352	1.15949	1.03336	1.11727	1.11396	1.2336	1.01326	1.06144	0.978079	0.997177	0.883009	0.860496	1.04042	0.948427	1.03125	0.406688	0.961281	0.993524	0.938944	0.984447	1.12058	0.692317	1.082	1.16315	0.993844	1.37574	1.02671	1.21064	1.06036	0.872829	1.22011	1.06136	1.17049	0.957067	0.950116	1.22124	1.20855	0	1.06475	0.987298	0.960894	1.18203	1.06768	1.08143	0.978958	1.00734	1.57268
ARFGEF1	1.03572	1.09633	1.23281	1.13492	1.17532	1.09796	1.18685	1.18686	1.20185	1.06527	1.13339	0.948192	0.909768	1.34991	1.06328	1.2776	0.798685	1.19667	1.18308	1.07734	1.14979	1.32839	0.62377	1.27521	1.15865	1.01152	0.517418	1.00535	1.34299	1.03716	0.844318	1.39138	1.11369	1.27002	1.06367	1.12507	1.297	1.0991	0	1.16591	1.07777	1.10565	1.30145	0.963005	1.14132	1.16952	1.13152	1.42013
CPA6	0.0254253	0.0252484	0.0393479	0.0516245	0.0567078	0.021626	0.00637502	0.0293497	0.0307755	0.00816155	0.0156893	0.0115766	0.0215151	0.050409	0.0219179	0.0286712	0	0.034824	0.0288802	0.0167477	0.0305172	0.0391387	0.00643042	0.0702318	0.0223822	0.0275381	0	0.024364	0.0751811	0.0420244	0.0172599	0.0952341	0.0138789	0.017148	0.00925387	0.0229132	0.0212313	0.0154973	0	0.0182369	0.0217671	0.0189156	0.0452488	0.0117498	0.0146955	0.0375564	0.0124664	0.0419639
PREX2	0.030891	0.0398115	0.0501737	0.0536446	0.0548577	0.0818573	0.145035	0.0491324	0.0648229	0.0654123	0.0384343	0.0255922	0.0388472	0.0392654	0.0255869	0.037489	0.14596	0.0456985	0.0480577	0.0506075	0.0434596	0.0299355	0.0819056	0.0511429	0.0442276	0.0454649	0	0.0688538	0.072014	0.0953766	0.0735089	0.0555352	0.0447268	0.060805	0.0478687	0.0279986	0.0933372	0.0737069	0	0.047637	0.0300279	0.0590812	0.104353	0.0696694	0.02868	0.0234144	0.0545239	0.291321
C8orf34	0.629216	0.453514	0.697418	0.649625	0.690468	0.619013	0.400988	0.546305	0.821766	0.535483	0.666546	0.557817	0.551871	0.724659	0.699799	0.834889	0.336253	1.02626	0.531412	0.818724	0.614445	0.653411	0.548282	0.915602	0.737663	0.792267	0	0.460544	0.707209	0.763708	0.57793	0.700557	0.534839	0.555722	0.719099	0.616778	0.567254	0.571069	0	0.969281	0.703012	0.619395	0.901217	0.533976	0.342477	0.575766	0.826432	0.447809
SULF1	0.0285888	0.0234983	0.0172661	0.021956	0.0203885	0.0175354	0.0135025	0.0212767	0.0183294	0.0101734	0.0083249	0.0136024	0.00362597	0.0147943	0.0105977	0.0159188	0	0.0122483	0.0110623	0.0189832	0.0145603	0.016716	0.0357686	0.0166601	0.0256454	0.0312095	0	0.0164349	0.0353959	0.0115515	0.0257488	0.0253642	0.0205753	0.0102962	0.0146816	0.0173177	0.0122208	0.0101962	0	0.00660364	0.00913405	0.0112712	0.0125138	0.0142121	0.0191341	0.0133658	0.0352646	0.0483913
SLCO5A1	0.103879	0.0868551	0.142058	0.086683	0.0657181	0.0971447	0.0486263	0.108512	0.111687	0.115847	0.067685	0.0952127	0.037472	0.156961	0.130991	0.0804248	0	0.125708	0.0722366	0.103816	0.0905006	0.180876	0.0835105	0.106912	0.0729327	0.121024	0.391864	0.0577223	0.116763	0.0669645	0.0899331	0.109573	0.124505	0.124722	0.0875879	0.115487	0.101625	0.0864447	0	0.0754958	0.0821313	0.0927709	0.106093	0.0455874	0.0642929	0.109293	0.134014	0.0988592
PRDM14	0.00438023	0.00274369	0.00940844	0.0132281	0.0138202	0.00161894	0	0.00225464	0.00424915	0	0.000530391	0	0	0.00658183	0.00283564	0.00459113	0	0.00206621	0.00280419	0.00159153	0.00362053	0.0015575	0	0.010953	0.00429152	0.00378529	0	0.00413846	0.0173797	0.00481176	0	0.0037372	0.00187111	0	0	0.0011027	0.00341877	0.00310244	0	0.00411819	0.00366146	0.00104835	0.00104684	0	0.00326514	0.00482206	0.00187123	0.00250723
NCOA2	1.11944	1.22076	1.29919	1.13131	1.21149	1.26476	1.50644	1.18887	1.22075	1.28506	1.17557	1.01952	1.06294	1.1227	1.11466	1.18503	0.957593	1.19822	1.22535	1.19219	1.21049	1.40011	0.964704	1.22629	1.28038	1.11672	1.51424	1.15069	1.0588	1.10553	0.993512	1.14746	1.23605	1.35464	1.15551	1.20389	1.25161	1.27874	0	1.15277	1.10061	0.992369	1.05469	1.34083	1.23696	1.21121	1.11693	2.01229
TRAM1	0.259932	0.308356	0.326806	0.279534	0.306998	0.325961	0.310618	0.318876	0.281433	0.275262	0.30117	0.194164	0.220484	0.363961	0.237069	0.257932	0.249454	0.257642	0.29265	0.278083	0.307354	0.360657	0.135353	0.298311	0.265886	0.217345	0.61824	0.285838	0.358644	0.309715	0.214164	0.386062	0.26392	0.315182	0.246718	0.257386	0.322104	0.281397	0	0.339641	0.253242	0.243088	0.336276	0.223366	0.289124	0.304046	0.161307	0.285483
LACTB2	0.0634497	0.0611375	0.093387	0.0584621	0.0398748	0.042855	0.13518	0.0943741	0.0831019	0.0693075	0.052034	0.035347	0.0227057	0.0874502	0.0495522	0.0826453	0	0.071598	0.0755023	0.033867	0.0563405	0.123368	0.0256607	0.0738743	0.0610811	0.0579523	0.127345	0.0587165	0.0776623	0.0646434	0.0874898	0.0826197	0.0698201	0.0870144	0.0455234	0.0477117	0.142521	0.102702	0	0.0880907	0.0544884	0.0706579	0.0936142	0.0692006	0.0978665	0.0925234	0.0529842	0.139845
XKR9	0.360816	0.367704	0.358786	0.259643	0.271465	0.263938	0.52793	0.469777	0.439009	0.13366	0.288411	0.269774	0.0913606	0.310774	0.500488	0.393491	0.333876	0.443176	0.338281	0.391046	0.280393	0.422757	0.206685	0.196005	0.177204	0.412158	0	0.346583	0.322964	0.374323	0.171336	0.140309	0.183875	0.358076	0.347984	0.288865	0.431959	0.230986	0	0.412642	0.340151	0.49341	0.388385	0.278581	0.233444	0.177364	0.15995	0.40901
EYA1	0.0274049	0.0266899	0.0500999	0.0552363	0.0324765	0.0295937	0.0291928	0.0396436	0.0372544	0.0169695	0.0217931	0.0257203	0.0234648	0.0301457	0.0226714	0.0349594	0	0.0356661	0.0262381	0.0172909	0.026275	0.0478462	0.0221733	0.0316501	0.0187748	0.00779124	0	0.0404225	0.0624803	0.0402117	0.026932	0.0346914	0.0261811	0.0234506	0.0159056	0.0197223	0.0260963	0.0255386	0	0.0338165	0.0220411	0.0308114	0.0653497	0.0143628	0.0225406	0.0301639	0.0302337	0.0790864
MSC	0.0149618	0.00877806	0.015421	0.00286274	0.00919686	0.0219576	0.0139244	0.0115321	0.0086326	0.0202716	0.0195757	0.00795874	0.0113196	0.00398849	0.0105434	0.0186975	0	0.00668361	0.0436789	0.00814318	0.0136152	0.014057	0.00921203	0.020188	0.020299	0.0134283	0	0.0105473	0.0110179	0.00530565	0.0240897	0.0159079	0.00495444	0.00454677	0.00325072	0.00510929	0.0166972	0.0096677	0	0.00584309	0.00743565	0.00136889	0.0129239	0	0.0221868	0.0243556	0.00750828	0.00333978
TRPA1	0.00917953	0.00215123	0.0225092	0.0579367	0.0211088	0.0116064	0.0128116	0.0170161	0.0120987	0.00623323	0.00578175	0.00291691	0	0.0110073	0.0028162	0.0192417	0	0.021465	0.0242978	0.00771546	0.00925826	0.0368243	0	0.0508262	0.000997954	0.00724803	0	0.00457972	0.0580216	0.0298604	0.00701836	0.0214587	0.011037	0.00565904	0	0.00810918	0.00801728	0.00807385	0	0	0.0110342	0.00497542	0.0429689	0.00194545	0.00290854	0.0318562	0.0156936	0.00564187
KCNB2	2.40864	2.53813	2.54972	2.45751	2.63091	2.6016	2.78095	2.51042	2.66643	2.7224	2.52196	2.83522	2.55649	2.2905	2.28727	2.42549	2.29747	2.24623	2.47858	2.49404	2.2835	2.13813	2.72061	2.55755	2.58895	2.50262	2.80899	2.54662	2.14022	2.51111	2.50799	1.81155	2.45717	2.5597	2.48938	2.75765	2.37476	2.60852	0	2.41085	2.59388	2.24328	2.20861	2.81713	2.42594	2.41413	2.56985	2.86425
TERF1	0.746533	0.718895	0.849972	0.615569	0.615134	0.679509	0.748574	0.838822	0.731955	0.708717	0.864135	0.624291	0.552539	0.88111	0.679927	0.730741	0.615869	0.612381	0.791447	0.670035	0.755593	0.964857	0.33417	0.822577	0.743084	0.667211	0.61824	0.642653	0.72168	0.570909	0.523467	0.838407	0.699377	0.807144	0.506968	0.698563	0.851542	0.788706	0	0.719221	0.645443	0.680615	0.831985	0.527873	0.761038	0.707693	0.641536	0.45505
SBSPON	0.00891208	0.00796831	0.017587	0.0238169	0.0260201	0.00446341	0.0156646	0.00578326	0.0131352	0.010951	0.00225238	0.0033357	0.00270061	0.0243809	0.00474915	0.0184182	0	0.01888	0.0049089	0.00495738	0.011401	0.0203163	0	0.0171942	0.00856332	0.0123033	0	0.00694732	0.0248426	0.00906779	0	0.0161626	0.00523026	0.00526433	0.0083766	0.00470585	0.0154607	0.00522484	0	0.00460324	0.00674482	0.00804123	0.0215336	0.0014986	0.00259041	0.00880944	0.00935621	0.0299764
C8orf89	0.0069291	0.00475253	0.00572354	0.0049219	0.00637509	0.00751753	0	0.00395643	0.00825295	0.00487316	0.00453307	0.00306629	0.00457087	0.00445697	0.0128282	0.00387671	0	0.00512318	0.00617962	0.00941387	0.0036511	0.00495036	0	0.00956477	0.00207476	0	0	0	0.00615451	0.00598283	0.00347569	0.00714457	0.00292749	0.0035279	0	0.00584159	0.00392097	0.00304706	0	0.00120408	0.0119404	0.000777644	0.00540796	0.00124092	0.00345487	0.00905121	0.0042733	0
RPL7	0.218237	0.163418	0.295305	0.514412	0.329548	0.267307	0.422638	0.555676	0.409963	0.168113	0.231695	0.136355	0.191838	0.406366	0.186054	0.36202	0.133989	0.338568	0.603628	0.218006	0.383941	0.298741	0.183142	0.411663	0.265658	0.194532	0	0.224485	0.434679	0.178131	0.228607	0.399264	0.196701	0.246445	0.0830254	0.203668	0.597173	0.232012	0	0.229172	0.256001	0.107194	0.404908	0.187955	0.22989	0.289156	0.104251	0.328778
RDH10	0.00443487	0.0146788	0.00821948	0.0120497	0.00321137	0.00826938	0.0107833	0.00710682	0.00963987	0.00764095	0.00895491	0.00696688	0.00609764	0.00642585	0.00351504	0.0125817	0.0975362	0.00897877	0.00359249	0.00392307	0.00742058	0.00883271	0	0.0172386	0.00465543	0.0103028	0	0.00166901	0.0177818	0.00936726	0.0110323	0.00566328	0.00765964	0.00359825	0.00488428	0.00540539	0.0133635	0.0156644	0	0.0141012	0.0122705	0.00609389	0.00882491	0.00623107	0.0129249	0.00591168	0.00478372	0.0570627
STAU2	1.4923	1.36106	1.51106	1.30116	1.44883	1.51968	1.49584	1.46118	1.43032	1.48761	1.55505	1.40019	1.2472	1.34718	1.33033	1.32881	1.50248	1.38756	1.40131	1.31469	1.41632	1.63098	1.27484	1.41825	1.59682	1.33521	0.683101	1.40619	1.51475	1.29305	1.32352	1.57936	1.47766	1.50195	1.3644	1.41239	1.5968	1.48132	0	1.49607	1.31133	1.37447	1.39571	1.3442	1.61397	1.5588	1.24001	1.37484
AC022826.2	0.0314665	0.0598925	0.0585978	0.038808	0.0496638	0.0472943	0.15008	0.0503683	0.0503806	0.0679263	0.0354612	0.0706979	0.0454188	0.037073	0.050813	0.0571235	0	0.0603244	0.0403946	0.0626087	0.0422424	0.0575136	0.0767098	0.0744859	0.0388399	0.0328686	0	0.0437762	0.0359229	0.0358336	0.0527993	0.0393116	0.0764561	0.0930435	0.0441509	0.0789186	0.0944421	0.0728608	0	0.0392933	0.0531183	0.0426297	0.0304692	0.0979447	0.143405	0.0616244	0.0624905	0.28707
ELOC	0.2743	0.280791	0.375425	0.355483	0.321599	0.32239	0.434378	0.408417	0.414044	0.276213	0.35613	0.23755	0.216874	0.459172	0.261714	0.366955	0.157806	0.296168	0.516356	0.261051	0.434393	0.424054	0.15706	0.461668	0.361069	0.23486	0.519209	0.218178	0.383985	0.216296	0.175097	0.481356	0.279558	0.30746	0.16456	0.274739	0.4565	0.271628	0	0.305585	0.316562	0.259624	0.324803	0.202638	0.348584	0.333848	0.239691	0.231711
TMEM70	0.0866604	0.0885561	0.14426	0.122517	0.119047	0.176922	0.275804	0.201562	0.163257	0.123173	0.208095	0.111627	0.0864579	0.158624	0.10204	0.158428	0	0.0867851	0.23184	0.077334	0.185565	0.185386	0.0577687	0.23448	0.237229	0.0997744	0.127345	0.108978	0.191826	0.0616318	0.127528	0.208295	0.118581	0.133583	0.0926726	0.105933	0.211162	0.134239	0	0.139665	0.0613379	0.113399	0.0895973	0.105969	0.211439	0.206021	0.0890633	0.171108
LY96	0.0334887	0.0332399	0.0288644	0.0364184	0.0239993	0.0147397	0.0343841	0.0324129	0.027551	0.0266902	0.0295032	0.025557	0.0200279	0.0399364	0.027586	0.051664	0.133989	0.0251037	0.018158	0.023381	0.0194172	0.0402931	0.025029	0.0334192	0.0139297	0.0137791	0	0.0253473	0.037592	0.0357017	0.0328368	0.0470846	0.0233662	0.037065	0.0290491	0.0145533	0.0313269	0.0216092	0	0.0037477	0.0279671	0.0137228	0.0562694	0.0181116	0.0285656	0.0469379	0.0402816	0.0749918
JPH1	0.726872	0.701173	0.833766	0.559793	0.675864	0.648518	0.615037	0.722861	0.750898	0.783577	0.815949	0.619373	0.627657	0.66158	0.749914	0.748728	1.03758	0.699503	0.691293	0.661394	0.74828	0.968482	0.681433	0.857519	0.731064	0.713639	0.882759	0.745706	0.641313	0.769303	0.834726	0.79976	0.80538	0.846921	0.664593	0.692074	0.75817	0.736989	0	0.814568	0.710412	0.732097	0.772665	0.659412	0.762473	0.75281	0.678511	0.462656
GDAP1	1.67958	1.74494	1.75961	1.39813	1.41152	1.77249	2.0357	1.78994	1.68267	1.69743	1.73525	1.58622	1.50132	1.7691	1.64135	1.58116	1.77748	1.39587	1.62985	1.51962	1.62443	2.0176	1.54253	1.6821	1.69294	1.6473	2.01226	1.54731	1.57617	1.76314	1.71455	2.09408	1.66477	1.7492	2.04005	1.68683	2.24137	1.84325	0	2.0258	1.84146	1.60873	1.60348	1.58075	1.86443	1.76563	1.50141	2.33012
PI15	0.0193247	0.0287157	0.0306533	0.0269389	0.0143532	0.0396396	0.044875	0.0459041	0.0414056	0.0130209	0.0234318	0.0408668	0.0233922	0.0404603	0.0269359	0.0368203	0.128238	0.0162401	0.03139	0.0364664	0.0268239	0.0508261	0.0513577	0.0343313	0.0294822	0.0277798	0	0.0248714	0.0424753	0.0549521	0.0524527	0.103953	0.0370049	0.0285566	0.128058	0.0288055	0.0932478	0.051001	0	0.0578499	0.0472103	0.0320479	0.0326195	0.0197939	0.0388611	0.0458073	0.0146861	0.0989097
CRISPLD1	0.29405	0.219735	0.287688	0.201123	0.194604	0.226044	0.0934151	0.241822	0.173514	0.26911	0.323684	0.190463	0.097441	0.341229	0.181874	0.226585	0.1564	0.176702	0.277534	0.228239	0.268927	0.336536	0.128525	0.18573	0.259951	0.265159	0	0.212809	0.340272	0.23046	0.167858	0.213703	0.295392	0.253616	0.239407	0.185994	0.2125	0.254154	0	0.313441	0.158007	0.296353	0.271225	0.184345	0.206493	0.118445	0.124458	0.103043
HNF4G	0.00624009	0.0142248	0.0108319	0.0217608	0.0202362	0.0101577	0.00757831	0.00879823	0.00881812	0.00362003	0.00547101	0.00546785	0.00370558	0.0234374	0.00596832	0.016697	0	0.0141494	0.00805149	0.0106938	0.00583952	0.0138869	0.00607006	0.00833914	0.00654283	0.00405933	0	0.00927873	0.0168316	0.0118756	0.00505969	0.00908429	0.00766259	0.00909448	0	0.00593817	0.00803342	0.007208	0	0.00612952	0.0120298	0.0120682	0.00975642	0	0.00472775	0.00766966	0.0333725	0.0203758
ZFHX4	0.0295989	0.0205353	0.0202356	0.0380297	0.0295829	0.0316295	0.0165042	0.0141938	0.0136132	0.0108869	0.016353	0.0217409	0.0368678	0.0147289	0.0126887	0.00712582	0	0.0116656	0.0113428	0.0225244	0.00779426	0.0151206	0.0237247	0.0117658	0.0239962	0.0361181	0	0.0376107	0.0333314	0.0291605	0.0292226	0.0258901	0.0212625	0.0145095	0.0115596	0.0128297	0.0123381	0.0167711	0	0.0118158	0.0124197	0.0126206	0.0179073	0.0351995	0.0150892	0.0205304	0.0299542	0.0410458
PEX2	0.137761	0.145021	0.164952	0.169622	0.143491	0.183735	0.152429	0.169197	0.140386	0.131487	0.149679	0.104302	0.106578	0.155436	0.1114	0.126736	0.106779	0.0916412	0.171034	0.108242	0.14459	0.193462	0.0913744	0.135558	0.154601	0.154619	0	0.138508	0.155523	0.108268	0.0922015	0.169289	0.119263	0.178115	0.113969	0.155755	0.160768	0.120355	0	0.14845	0.10875	0.108271	0.123075	0.104022	0.141351	0.0906748	0.0673927	0.0652772
PKIA	1.11	1.11186	1.17088	1.06503	1.09097	1.17886	1.37291	1.16826	1.09761	1.20811	1.31736	1.10741	0.980794	0.902227	0.964072	1.00286	1.18043	0.920982	1.36367	0.955802	1.10542	0.999082	1.01833	1.11345	1.4433	1.09229	1.65502	1.02293	0.844663	0.855048	0.993105	0.981357	0.99818	1.03273	0.86986	1.05135	1.15731	1.13245	0	0.989967	0.896523	0.816326	0.839863	1.28012	1.10521	0.911122	0.884543	0.925914
ZC2HC1A	0.765959	0.87769	0.992057	0.893122	0.989605	0.96444	0.66915	0.879535	0.922725	0.719751	0.955563	0.699641	0.609554	1.12008	0.826848	0.890562	0.407261	0.758645	0.86793	0.823113	0.930005	0.935419	0.430309	0.883499	0.867116	0.686315	0.972589	0.675737	0.981483	0.833859	0.607332	1.02396	0.737814	0.822349	0.598439	0.778037	0.807572	0.806351	0	0.784688	0.767394	0.654286	1.12196	0.75737	0.723999	0.695364	0.652749	0.375593
IL7	0.0312181	0.0426485	0.185421	0.534191	0.285041	0.0896515	0.0709287	0.142344	0.276243	0.0608896	0.0810699	0.0253679	0.0174152	0.406178	0.0479948	0.337673	0	0.188139	0.225625	0.0590195	0.201889	0.340291	0.0179561	0.435253	0.0342455	0.0222013	0	0.0421789	0.549095	0.143874	0.033919	0.406248	0.0562974	0.162785	0.0128379	0.0878191	0.144197	0.070505	0	0.087424	0.112786	0.0700169	0.45332	0.0281148	0.0382328	0.210597	0.11964	0.0694182
STMN2	1.51381	1.30875	1.81941	1.72938	1.60979	1.84516	2.11411	1.79825	1.69455	1.69627	1.91842	1.45391	1.421	1.7025	1.26844	1.62066	1.81136	1.31339	2.28189	1.2428	1.73926	1.71352	1.30467	1.77318	2.05741	1.54255	0.917439	1.51326	2.04655	1.37688	1.74116	1.8617	1.51076	1.62946	1.19248	1.36667	2.0473	1.76806	0	1.59933	1.37092	1.56606	1.54223	1.59868	1.68804	1.72374	1.19999	1.75302
HEY1	0.0167013	0.0254586	0.0328702	0.0388117	0.0347696	0.062681	0.0821654	0.0471727	0.0578923	0.0536925	0.0492535	0.0246003	0.0465795	0.0640474	0.0235886	0.0295868	0	0.0268651	0.0780474	0.0297289	0.0433095	0.0488651	0.0229316	0.0406996	0.0609747	0.0202254	0	0.0304929	0.0514345	0.0361961	0.0453485	0.0509742	0.0294878	0.0199236	0.0248221	0.0310749	0.0474481	0.0235592	0	0.0286213	0.0342759	0.019743	0.0193529	0.0295247	0.0781353	0.022411	0.0192796	0.0649848
MRPS28	0.0119574	0.0149484	0.0188087	0.0204629	0.0140016	0.0286109	0.0248084	0.0303062	0.0197624	0.00795055	0.0287654	0.0113672	0.0131866	0.033881	0.0118213	0.0177127	0	0.00886339	0.0511935	0.0105896	0.0141171	0.0252482	0.0091198	0.0312023	0.0310375	0.0144751	0	0.0151062	0.0375401	0.00499928	0.0106644	0.0205266	0.0129903	0.00865982	0.00514184	0.00412645	0.0269105	0.00695739	0	0.00641074	0.0060858	0.0111248	0.017862	0.0134285	0.015939	0.0111316	0.0102622	0
AC036214.3	0.00224554	0	0.00203159	0.0004921	0	0.00168101	0.00276346	0.000699118	0.00251558	0	0.00200221	0.00269617	0	0	0.00137594	0.00153865	0	0	0	0.00333366	0.00214531	0.0055765	0.0114046	0.00154522	0.00254521	0	0	0	0.00193386	0.00553316	0.00226051	0	0.00249798	0.00361348	0	0.00306684	0.00321701	0.00313917	0	0.00578238	0.00102415	0.00337562	0.00310651	0	0.00549702	0.0115724	0.00259044	0.00813551
TPD52	0.423324	0.453984	0.536986	0.470199	0.469345	0.391184	0.611667	0.555623	0.574244	0.401854	0.456388	0.397767	0.31158	0.628563	0.432464	0.561247	0	0.530263	0.446916	0.45095	0.424612	0.558522	0.340644	0.589684	0.373151	0.3684	0.391864	0.421893	0.375284	0.563719	0.386685	0.541574	0.486011	0.527236	0.373918	0.476832	0.509353	0.544865	0	0.499435	0.546681	0.349909	0.562969	0.432021	0.548072	0.606493	0.510827	1.07846
ZBTB10	0.108228	0.0981587	0.104275	0.0867201	0.0917237	0.0997755	0.0851687	0.0977091	0.105438	0.102366	0.123307	0.102932	0.0758988	0.0810467	0.0680038	0.0924117	0	0.0932949	0.110909	0.0786861	0.0907399	0.135853	0.0572821	0.10261	0.0949637	0.0782705	0.490895	0.101459	0.0595432	0.0832746	0.0845206	0.116624	0.0728429	0.0900749	0.0486756	0.0986879	0.110462	0.0937321	0	0.117851	0.0960342	0.0483708	0.0853261	0.0662628	0.0778385	0.0912556	0.0920585	0.138145
ZNF704	1.47574	1.46427	1.47014	1.24415	1.33256	1.36756	1.33935	1.4079	1.40852	1.52084	1.51732	1.51226	1.28204	1.29437	1.34313	1.27021	1.09466	1.32631	1.42251	1.36512	1.35829	1.47278	1.4349	1.45172	1.36892	1.32805	0.940606	1.43545	1.13447	1.50107	1.50105	1.31162	1.4226	1.53482	1.3172	1.45781	1.50838	1.49327	0	1.30088	1.32225	1.41901	1.37094	1.32347	1.36621	1.42002	1.3424	1.09339
PAG1	0.397948	0.486222	0.491691	0.34389	0.424012	0.516046	0.599734	0.519056	0.463032	0.474614	0.384755	0.303121	0.345822	0.267909	0.399584	0.391841	0.500016	0.373953	0.383575	0.37435	0.416806	0.437568	0.242299	0.44869	0.442756	0.369626	0	0.434659	0.35695	0.497946	0.49795	0.313299	0.50785	0.662004	0.440093	0.446639	0.564441	0.625532	0	0.406964	0.374108	0.525113	0.415291	0.482859	0.632749	0.51517	0.318965	0.582036
FABP5	0.105589	0.0529051	0.12008	0.112166	0.115474	0.118659	0.211039	0.145097	0.131726	0.122826	0.203917	0.0658248	0.0972755	0.142365	0.0625871	0.142931	0.157806	0.081288	0.230032	0.0597949	0.141032	0.153112	0.0298185	0.183882	0.19447	0.0763358	0	0.0497178	0.146114	0.0652904	0.105793	0.159717	0.0741377	0.101668	0.0252138	0.0553147	0.171629	0.108126	0	0.148116	0.0846599	0.0877774	0.0966548	0.0923106	0.157079	0.135193	0.0401893	0.088992
PMP2	0.0113507	0.0111182	0.007169	0.00794263	0.0127705	0.0133593	0.0186142	0.00954449	0.0131607	0.00580908	0.0115883	0.0119251	0.00407553	0.00394208	0.00918571	0.00531457	0	0.00335616	0.0140087	0.00404822	0.0100942	0.0140996	0.0274198	0.014053	0.0125371	0.00809037	0	0.0176237	0.00890435	0.00807154	0.0196141	0.0136793	0.0134129	0.00179703	0.0172812	0.00700192	0.00843508	0.0102519	0	0.0097345	0.00289979	0.00375349	0.00542653	0.00740511	0.0109448	0.0224177	0.00797911	0.0287241
FABP9	0.00065923	0.000374819	0.000850422	0	0.000457497	0	0	0	0.000453278	0	0	0	0	0.00437792	0.00113852	0.000612098	0	0	0	0.000886244	0.0013314	0.00142688	0	0.00194033	0.00146236	0	0	0	0.00159745	0	0	0.0018797	0.000607907	0	0	0.00052573	0.000312322	0	0	0	0.00116057	0.000934325	0.00267627	0	0	0	0.00168738	0
FABP4	0.000820578	0.00104367	0	0	0	0	0	0.000969943	0	0	0.000480127	0	0	0	0	0	0	0	0.00140997	0	0	0.00145988	0	0	0	0	0	0	0	0	0	0	0.000600982	0	0	0	0.000883513	0.00125233	0	0	0	0	0	0	0	0	0	0.00288565
FABP12	0.00250489	0.000394654	0.000997673	0.00167416	0.00414231	0.000961838	0	0.0031825	0.00256337	0.00085414	0.00456182	0.000297332	0	0.00124885	0.00124151	0.00252141	0	0.000973809	0.00191375	0.00243404	0.00434769	0.0037546	0	0.00424074	0.00280503	0.00426202	0	0.00688469	0.00466173	0	0.00259587	0.00507321	0.00336988	0.00459762	0.00449998	0.000949611	0.00286781	0.00225358	0	0.00242364	0.000865743	0	0.000969709	0	0.00108481	0	0	0
IMPA1	0.278555	0.200966	0.286233	0.164663	0.157924	0.224559	0.293435	0.250882	0.147269	0.203321	0.266129	0.198078	0.128342	0.2292	0.155931	0.173498	0.151918	0.143349	0.247805	0.0970042	0.203663	0.339406	0.0999834	0.194909	0.276447	0.203407	0.882759	0.238454	0.308664	0.151616	0.208055	0.286611	0.234148	0.2264	0.162919	0.198471	0.308	0.245582	0	0.247582	0.166723	0.25275	0.243011	0.175345	0.308072	0.263964	0.122546	0.156553
SLC10A5	0.0138619	0.0154776	0.0188757	0.0130028	0.0082155	0.0163867	0.0372988	0.0165106	0.0155597	0.0177323	0.0242568	0.0136639	0.022304	0.0127787	0.0135056	0.0104875	0	0.00855865	0.0189354	0.00724509	0.0199045	0.0292515	0	0.0135603	0.0117746	0.0138596	0	0.00941951	0.0150658	0.00958613	0.0211077	0.017593	0.0150158	0.0235831	0.0155097	0.0118086	0.0220927	0.014469	0	0.0256242	0.0100783	0.0179869	0.0136978	0.0160334	0.0233067	0.0222075	0.0113804	0.0586381
ZFAND1	0.439994	0.368625	0.450243	0.471989	0.431152	0.40686	0.437772	0.524979	0.449662	0.356404	0.437671	0.278775	0.21459	0.654225	0.318722	0.524561	0.41946	0.38286	0.510966	0.345931	0.475414	0.640149	0.180942	0.511259	0.404731	0.309171	0	0.377819	0.561523	0.391966	0.248397	0.621708	0.372812	0.420804	0.24783	0.351723	0.452648	0.343511	0	0.452788	0.350481	0.333661	0.571154	0.28282	0.376188	0.369738	0.292859	0.248084
CHMP4C	0.00162582	0.00267993	0.00311666	0.00443927	0.0014611	0.000987445	0.00257501	0.0030139	0.00196027	0	0.0016843	0.00123163	0	0.00427499	0.000302927	0.00201353	0	0.000409056	0.00164554	0.0007389	0.00102705	0.0011886	0	0	0.00273077	0	0	0	0.00357944	0.00230177	0	0.00387451	0.00128419	0	0	0	0.00276615	0.00151571	0	0	0	0	0.00368873	0	0.00105232	0	0	0.00561906
SNX16	0.219445	0.217761	0.312324	0.240354	0.236098	0.332503	0.316255	0.270222	0.286112	0.312277	0.306147	0.232422	0.184103	0.240918	0.192961	0.245716	0.106779	0.219332	0.296661	0.170176	0.243561	0.341941	0.109698	0.252173	0.380568	0.221421	0.127345	0.269242	0.213095	0.225202	0.237915	0.343241	0.226368	0.265683	0.154196	0.23864	0.305576	0.290945	0	0.275013	0.216355	0.208511	0.270104	0.277878	0.342969	0.307055	0.147949	0.242641
RALYL	4.10687	4.03458	4.01938	4.00383	3.9388	4.16832	4.34813	3.93922	3.87889	4.09897	4.05258	4.05935	3.87154	3.83567	3.8506	3.94262	4.20819	3.96092	3.99972	3.90797	3.91083	3.81919	4.12909	3.8844	4.064	4.17239	4.25781	4.1782	3.88574	4.21272	4.15148	3.71078	3.9246	4.10655	4.07262	3.84934	4.18753	4.18418	0	3.90415	3.83931	4.03931	4.06152	4.39532	4.20993	3.73628	3.82538	4.5054
LRRCC1	0.104509	0.0760121	0.0761265	0.0842222	0.0879347	0.0733185	0.0444767	0.0700493	0.0725048	0.127222	0.100919	0.0792992	0.111487	0.131172	0.0949106	0.0682365	0.0975362	0.104198	0.0918697	0.0843471	0.08506	0.110084	0.057703	0.103426	0.0746266	0.0880214	0	0.0466445	0.0530413	0.0672473	0.0598906	0.0760321	0.0644823	0.0747544	0.0679338	0.108823	0.053683	0.0553677	0	0.0554435	0.0716075	0.0349098	0.065182	0.0616413	0.04779	0.0647377	0.0672477	0.10602
E2F5	0.0511074	0.0565193	0.0850087	0.1278	0.115222	0.0653925	0.0930003	0.0803479	0.12236	0.0651199	0.0841215	0.0810081	0.0532439	0.105719	0.0784038	0.132939	0	0.0919178	0.0880374	0.079484	0.0978283	0.123279	0.0677337	0.169059	0.0724926	0.0721884	0	0.0490927	0.106503	0.0707821	0.0538103	0.119706	0.0669389	0.11949	0.0388415	0.0799349	0.10779	0.0656645	0	0.123707	0.103106	0.0382427	0.103638	0.0526307	0.0541877	0.145663	0.0990835	0.142699
CA13	0.158825	0.186049	0.243488	0.165843	0.160528	0.166281	0.238454	0.205142	0.194015	0.178857	0.146731	0.110082	0.165047	0.190904	0.182817	0.140889	0.14596	0.138171	0.157695	0.140463	0.12945	0.191968	0.0986535	0.133641	0.185888	0.109879	0	0.184476	0.149724	0.233544	0.212042	0.151938	0.195414	0.194281	0.147021	0.19128	0.239968	0.196094	0	0.169616	0.123475	0.208432	0.220676	0.163571	0.216463	0.177883	0.101878	0.14466
CA1	0.0182794	0.027777	0.131859	0.220791	0.119325	0.0473696	0.0852648	0.0628477	0.128188	0.0187991	0.041193	0.014228	0.00962835	0.157896	0.040445	0.0739382	0	0.0706926	0.0989525	0.037356	0.07016	0.124262	0.0072015	0.120489	0.0246839	0.00904452	0	0.0246183	0.208861	0.070082	0.00806697	0.151552	0.0284811	0.0568964	0.00921064	0.0258696	0.139547	0.031168	0	0.035672	0.0444803	0.0547134	0.198384	0.0114471	0.0337513	0.0578317	0.020099	0.0688822
CA3	0.298902	0.312059	0.452161	0.229614	0.179639	0.201839	0.366851	0.270831	0.261594	0.3523	0.267335	0.24193	0.191954	0.243261	0.280099	0.147056	0.0975362	0.209461	0.221599	0.240561	0.222096	0.363339	0.105567	0.19147	0.235318	0.20865	0.291237	0.254747	0.249804	0.372265	0.385046	0.317121	0.350253	0.314888	0.332349	0.202072	0.422625	0.345759	0	0.284422	0.212713	0.403859	0.346785	0.270258	0.338212	0.231093	0.128784	0.577653
CA2	0.0159952	0.0139439	0.0164001	0.0209623	0.0126353	0.0102964	0.0369564	0.0368962	0.0195683	0.0164897	0.0119592	0.00563927	0.0144554	0.0178905	0.0148586	0.00852552	0	0.00479388	0.00761237	0.00548219	0.00995211	0.0164314	0.043219	0.0136112	0.0129865	0.0118157	0	0.0115345	0.0193681	0.0132764	0.0482075	0.0355284	0.0357715	0.011955	0.0185537	0.00841538	0.0176892	0.0200257	0	0.0184447	0.0133913	0.0112708	0.0104797	0.0106704	0.015027	0.00731189	0.00636173	0.0286564
ATP6V0D2	0.00663715	0.0164166	0.0200669	0.0192445	0.0131813	0.0021838	0.00518682	0.00934012	0.0065017	0.0242435	0.00755994	0.00373907	0.00462026	0.0065693	0.00705223	0.00406348	0	0.0136947	0.000796984	0.00810686	0.00564077	0.0185847	0.0195397	0.0168033	0.0208789	0.0116852	0	0	0.0239815	0.0243237	0.00492635	0.0127871	0.00945604	0.0127396	0.00377595	0.0101768	0.0079487	0.00263176	0	0.00683689	0.0142144	0.0174651	0.009945	0.00795143	0.00497392	0.0138556	0.00968052	0.0280664
PSKH2	0	0.00338005	0.000721026	0.00431648	0.00321146	0.0017071	0.00406119	0.000856034	0.000204051	0	0.000544883	0.00168701	0.00117494	0.00276222	0.00199345	0.00181393	0	0.0021728	0	0	0	0.0013705	0	0.00584812	0.00114513	0	0	0	0.00339227	0.00069509	0	0	0.000476899	0	0.0110244	0.0012756	0.00181896	0.00179852	0	0.00177438	0.00131825	0.00380881	0	0	0	0.00246369	0	0.00505154
SLC7A13	0.00689545	0.0127958	0.018779	0.0277335	0.0156989	0.00854007	0.00340053	0.00888462	0.00745146	0.00568506	0.00556725	0.00440651	0.00287848	0.0119713	0.00202808	0.0416476	0	0.0246945	0.00819462	0.00595567	0.00774026	0.0203596	0.00304965	0.0236208	0.00456957	0.012932	0	0.00528681	0.01956	0.0102339	0.00898473	0.0117085	0.00465934	0.0197074	0.00116175	0.0035912	0.0122452	0.00680937	0	0.00503811	0.00823221	0.0157625	0.0088439	0.00232287	0.00189695	0.0151037	0.0148411	0.00634321
WWP1	0.553184	0.638486	0.718694	0.573858	0.626388	0.651455	0.641831	0.672418	0.676745	0.597737	0.637752	0.508477	0.519264	0.637956	0.596673	0.567222	0.41946	0.520206	0.60587	0.568457	0.612305	0.692066	0.374085	0.64198	0.724697	0.696566	0.710159	0.580959	0.696172	0.556712	0.480141	0.671578	0.639652	0.754646	0.537715	0.621647	0.689969	0.6392	0	0.705435	0.519527	0.605879	0.62888	0.469117	0.677439	0.617999	0.570152	0.572625
RMDN1	0.309846	0.282811	0.374949	0.290776	0.318439	0.282544	0.29624	0.317256	0.322315	0.298503	0.318918	0.249536	0.301479	0.396344	0.320618	0.308913	0	0.267708	0.344766	0.207678	0.269583	0.424054	0.156748	0.334657	0.268376	0.277328	0.127345	0.24021	0.359096	0.284058	0.189961	0.39696	0.347671	0.379342	0.246221	0.230513	0.35758	0.31585	0	0.297526	0.254578	0.236491	0.394433	0.293548	0.313608	0.225392	0.199086	0.33101
CPNE3	0.462658	0.491981	0.526113	0.394435	0.477749	0.471102	0.608788	0.45625	0.478393	0.440704	0.478431	0.334945	0.330605	0.546059	0.405209	0.448821	0.18927	0.417421	0.474783	0.432776	0.471258	0.547113	0.238316	0.511581	0.432113	0.414867	0.127345	0.443531	0.442336	0.400427	0.313063	0.621312	0.407682	0.448072	0.363422	0.4456	0.521051	0.412266	0	0.458167	0.405152	0.43885	0.566545	0.431657	0.505021	0.473722	0.377295	0.393564
CNGB3	0.373037	0.302502	0.43423	0.183143	0.18209	0.407328	0.388035	0.323739	0.233936	0.339739	0.274363	0.308602	0.217038	0.388822	0.347582	0.216311	0.34958	0.224233	0.249454	0.304543	0.271636	0.389963	0.336451	0.348732	0.231718	0.333217	0	0.365419	0.29981	0.221823	0.349735	0.406074	0.298837	0.24436	0.416425	0.328721	0.497315	0.293717	0	0.193882	0.303856	0.357992	0.34388	0.301335	0.28236	0.283375	0.206003	0.26489
CNBD1	0.043528	0.0300308	0.0739159	0.0788418	0.0997591	0.0588754	0.0290699	0.0402857	0.0703125	0.0173257	0.0578177	0.0580539	0.0321607	0.0783539	0.0683765	0.0772111	0	0.0614462	0.0530495	0.0528799	0.0714769	0.0845681	0.0169657	0.133366	0.0453082	0.0559219	0	0.0329343	0.0689011	0.0669437	0.0212894	0.0824341	0.0365573	0.0364288	0.0717869	0.0567969	0.0411219	0.0284505	0	0.0498	0.0612245	0.0224228	0.0672596	0.0145577	0.0321692	0.0575886	0.0869291	0.0847022
DCAF4L2	0.00120098	0.00102211	0	0.000413487	0.00128253	0	0	0	0.000448851	0	0	0.00103942	0	0.00320871	0.000884009	0	0	0.0020748	0	0	0.00056587	0	0	0	0	0	0	0	0	0.00108115	0.00176122	0.000989713	0	0.00150431	0	0	0	0	0	0.00213795	0	0.00579626	0	0	0.000861204	0.00160739	0.00317825	0
MMP16	2.38093	2.22022	2.34463	2.33283	2.36888	2.4509	2.67189	2.22406	2.23706	2.41858	2.3756	2.31373	2.14561	2.12261	2.12591	2.27141	1.76635	2.18253	2.29489	2.25106	2.27804	2.06355	2.43373	2.20325	2.43904	2.31307	2.39551	2.34265	2.07829	2.23293	2.2339	2.08344	2.2378	2.39292	2.18303	2.18798	2.32198	2.27665	0	2.28179	2.14917	2.29091	2.07439	2.60666	2.49149	2.17844	2.24889	2.48029
RIPK2	0.184173	0.143542	0.165805	0.12366	0.143716	0.128224	0.197121	0.170571	0.189848	0.19433	0.173914	0.115501	0.113278	0.161891	0.129796	0.206568	0.240768	0.145517	0.148171	0.139101	0.119059	0.211715	0.0547657	0.16484	0.182917	0.130113	0.391864	0.134433	0.155904	0.127648	0.132762	0.157383	0.121983	0.151494	0.134273	0.121116	0.181624	0.173441	0	0.219824	0.172216	0.133787	0.1559	0.133749	0.173938	0.19965	0.168139	0.164373
OSGIN2	0.138808	0.157894	0.175509	0.142796	0.126025	0.158761	0.184321	0.162435	0.15494	0.152093	0.19264	0.0909643	0.133285	0.176972	0.113881	0.135683	0.157233	0.138975	0.19981	0.120771	0.165055	0.210233	0.105641	0.155593	0.188162	0.136128	0.127345	0.114099	0.191427	0.126116	0.142328	0.189408	0.134151	0.171502	0.116129	0.150663	0.182508	0.145275	0	0.168392	0.111845	0.146095	0.134911	0.125653	0.164581	0.130858	0.0805646	0.0965581
NBN	0.43226	0.435571	0.461663	0.434229	0.369075	0.442448	0.373354	0.437652	0.406679	0.413194	0.438695	0.324013	0.364612	0.60818	0.353986	0.489738	0.420033	0.513158	0.491928	0.422387	0.443665	0.563793	0.23306	0.444158	0.429	0.335755	0.291237	0.355668	0.413977	0.385549	0.276974	0.499112	0.379452	0.457719	0.315992	0.372661	0.418781	0.387427	0	0.351459	0.383839	0.39433	0.519288	0.279315	0.345614	0.386212	0.304918	0.201611
DECR1	0.305269	0.252713	0.358012	0.267921	0.223145	0.218333	0.186978	0.382908	0.279659	0.268647	0.302771	0.213268	0.254082	0.609679	0.264557	0.274927	0.106779	0.352387	0.335697	0.209167	0.259511	0.531436	0.191528	0.369992	0.221463	0.205139	0	0.229256	0.247378	0.289271	0.271891	0.306207	0.301497	0.292239	0.289621	0.290232	0.236589	0.365115	0	0.344899	0.245814	0.306089	0.455876	0.180666	0.226666	0.394113	0.148029	0.0947974
CALB1	0.0126819	0.0229714	0.018211	0.0413807	0.0231319	0.0286014	0.00700452	0.0283559	0.027256	0.0228157	0.014988	0.0199293	0.0301585	0.0192098	0.00888028	0.0166528	0	0.0209566	0.0313752	0.0094873	0.0157326	0.0443654	0.0172934	0.0309993	0.0380758	0.0120443	0	0.0233575	0.0453248	0.0464958	0.0394251	0.0405561	0.0201356	0.0306599	0.00311031	0.0124089	0.0274619	0.0371562	0	0.0240138	0.0128106	0.0483082	0.0459648	0.0279464	0.0410836	0.0129362	0.0180536	0.0094925
TMEM64	0.468112	0.340789	0.408384	0.277003	0.303124	0.303178	0.351164	0.401838	0.314632	0.360612	0.308111	0.359561	0.274142	0.383277	0.286436	0.300089	0	0.327078	0.369783	0.242473	0.323654	0.480932	0.265909	0.380827	0.36165	0.273076	0	0.367794	0.263759	0.419395	0.392278	0.355395	0.371615	0.392961	0.328139	0.333513	0.398485	0.435803	0	0.328448	0.266441	0.317876	0.411184	0.311012	0.426644	0.398657	0.222243	0.215102
NECAB1	2.0363	1.74177	1.91079	1.44377	1.44137	1.72127	1.98831	1.95774	1.38294	1.7073	1.91825	1.75714	1.45487	1.75457	1.26125	1.31446	2.07571	1.25578	1.92164	1.27332	1.62016	1.99126	1.40999	1.61002	2.02222	1.55062	1.47636	2.15454	1.96874	1.84646	2.01714	1.78541	1.7972	1.57756	1.89328	1.39956	2.00889	1.97913	0	1.61091	1.29376	2.3031	2.19652	1.85676	2.25651	1.64112	0.711379	1.43171
C8orf88	0.0145647	0.0177856	0.032166	0.0313975	0.0219407	0.0316757	0.159656	0.0369894	0.0261209	0.0318079	0.0206348	0.0166042	0.00962477	0.0158865	0.0198451	0.00883272	0	0.00997487	0.0133744	0.0119668	0.0274625	0.0307844	0.00935164	0.0307343	0.0286069	0.0161262	0	0.0341701	0.0410028	0.007945	0.0155925	0.0456151	0.026323	0.0415571	0.00861468	0.040554	0.0835874	0.0460177	0	0.0359562	0.0116646	0.0285426	0.00847553	0.0561704	0.0568805	0.038257	0.0108165	0.220255
PIP4P2	0.333313	0.376803	0.430724	0.363691	0.437555	0.500691	0.649381	0.401146	0.390291	0.463487	0.452964	0.353372	0.279546	0.324518	0.329767	0.318489	0.161711	0.262071	0.532053	0.280055	0.474396	0.398199	0.270967	0.4473	0.505146	0.333464	0.127345	0.429062	0.296125	0.256416	0.308417	0.341541	0.27808	0.420069	0.297798	0.430015	0.494207	0.370622	0	0.379316	0.315795	0.289769	0.236451	0.443186	0.454396	0.302882	0.265967	0.398408
OTUD6B	0.151167	0.163254	0.206807	0.18038	0.211772	0.185296	0.198943	0.195345	0.206855	0.179796	0.227757	0.149059	0.169237	0.20518	0.13068	0.157802	0.515765	0.16789	0.244978	0.152275	0.196326	0.264707	0.154384	0.192467	0.232501	0.159287	0	0.156113	0.242136	0.147137	0.0937883	0.260099	0.146844	0.178289	0.146834	0.201285	0.212806	0.154224	0	0.188019	0.159364	0.181934	0.225495	0.145893	0.173546	0.181393	0.107299	0.191694
LRRC69	0.0653907	0.0723706	0.085465	0.060212	0.0444432	0.0589975	0.161444	0.0567844	0.042437	0.0502612	0.0415968	0.0580317	0.0433416	0.0577138	0.0346633	0.0402765	0.386938	0.0499143	0.0492442	0.028688	0.0899791	0.0888456	0.0299846	0.0438569	0.0797946	0.0833338	0	0.0857457	0.120231	0.0606583	0.0713711	0.1561	0.0603128	0.0678125	0.0615984	0.0479974	0.0917965	0.0741822	0	0.205591	0.0443616	0.0601952	0.0674773	0.0571573	0.0604835	0.0807012	0.0315221	0.413606
SLC26A7	0.00948841	0.0100291	0.00925737	0.00802204	0.00710757	0.00479821	0.00863851	0.00810803	0.00366947	0.00475063	0.00419627	0.0020824	0	0.0103223	0.00833583	0.00512625	0	0.00543008	0.00472195	0.00599559	0.0146588	0.0135661	0.00802692	0.00532928	0.00374686	0.00796429	0.490895	0.00660408	0.00733359	0.0118821	0.00950218	0.0317655	0.00652731	0.00310596	0.00779549	0.00461393	0.0107795	0.00691915	0	0.0314571	0.00443125	0.00682516	0.00882753	0.00816302	0.00462707	0.00689566	0.00444854	0.207313
RUNX1T1	1.5954	1.71107	1.75075	1.64958	1.85706	1.78844	1.81527	1.74356	1.67385	1.66376	1.74935	1.52853	1.46315	1.4866	1.44701	1.59026	0.966594	1.60169	1.73047	1.57813	1.51475	1.69827	1.25027	1.66563	1.85762	1.52037	0.519209	1.85606	1.54783	1.9674	1.72783	1.60155	1.64857	1.86665	1.42267	1.66053	1.77758	1.84652	0	1.46883	1.65518	1.65319	1.83199	1.72857	1.79205	1.6217	1.61882	1.36149
TRIQK	0.471418	0.472374	0.51328	0.37278	0.366286	0.447297	0.452647	0.475801	0.414876	0.472059	0.500694	0.387499	0.388455	0.638284	0.422842	0.426304	0.486311	0.478196	0.495956	0.361609	0.427176	0.572134	0.289936	0.467416	0.538233	0.401304	0	0.369181	0.49709	0.355204	0.354449	0.484354	0.46404	0.468062	0.475049	0.427192	0.519039	0.508747	0	0.451814	0.379334	0.465435	0.500125	0.336743	0.4508	0.456326	0.33307	0.249118
FAM92A	0.31884	0.351404	0.452767	0.360409	0.358283	0.316378	0.680504	0.500493	0.490743	0.374071	0.40331	0.30093	0.306001	0.52842	0.346474	0.511298	0	0.39098	0.485154	0.264789	0.397059	0.489163	0.198141	0.517945	0.357002	0.317933	0	0.310842	0.356318	0.318459	0.382538	0.509743	0.403402	0.44295	0.273616	0.3863	0.640211	0.483309	0	0.426436	0.403022	0.363774	0.406698	0.375083	0.444362	0.36012	0.323424	0.362141
RBM12B	0.279758	0.261752	0.382907	0.277459	0.29684	0.317176	0.527908	0.338367	0.284777	0.353207	0.334398	0.21595	0.201423	0.288935	0.234236	0.2338	0.33523	0.178092	0.336416	0.203808	0.273439	0.409255	0.0634198	0.320604	0.333697	0.302481	0.391864	0.380408	0.467341	0.302135	0.257041	0.35041	0.287263	0.406709	0.254763	0.280223	0.460151	0.391085	0	0.337663	0.256585	0.300805	0.302813	0.361299	0.390496	0.32309	0.165194	0.493222
TMEM67	0.483619	0.536329	0.598112	0.528285	0.549453	0.456454	0.484924	0.567368	0.580671	0.477586	0.513739	0.398346	0.365274	0.693698	0.555181	0.605806	0.501567	0.562926	0.529692	0.52404	0.552486	0.620203	0.230573	0.622425	0.500947	0.407422	0.400622	0.449965	0.466908	0.443275	0.412744	0.604791	0.522932	0.569365	0.409476	0.501853	0.586854	0.524777	0	0.537837	0.481525	0.398984	0.705676	0.425587	0.504325	0.537619	0.485124	0.475275
PDP1	0.724592	0.789987	0.943397	0.766662	0.765169	1.04959	0.940584	0.857049	0.718883	0.953048	1.05759	0.650873	0.662765	0.558763	0.493037	0.506942	0.67821	0.366732	1.08626	0.580385	0.7659	0.983968	0.415818	0.65257	1.17836	0.829273	1.10202	0.895953	1.03864	0.563785	0.508889	0.725343	0.677154	0.696022	0.57443	0.738324	0.783711	0.678148	0	0.838615	0.515344	0.665777	0.392444	0.777869	1.05986	0.801375	0.309286	0.791826
CDH17	0.005162	0.00557942	0.00771584	0.018132	0.0134678	0.00710008	0.0024551	0.00238453	0.00656699	0.00235252	0.000685178	0.00283797	0.00201269	0.0187961	0.00349063	0.0111563	0	0.0054099	0.00462688	0.0027746	0.00659777	0.0493216	0	0.0191812	0.00418053	0.00270563	0	0.00134821	0.0450037	0.00915469	0.0012938	0.0316638	0.00226389	0.00402295	0.00285986	0.00455225	0.00785904	0.00513132	0	0.00136964	0.0016947	0.000924792	0.0100758	0.00517773	0.00195216	0.0112852	0.00143854	0.00867468
GEM	0.00656656	0.00384829	0.00364583	0.00431419	0.0114384	0.00207346	0.00799617	0.00286808	0.00663576	0.00304087	0.00349111	0.00151662	0.00310261	0.01136	0.00482457	0.00381249	0	0.00382674	0.0041272	0.00230236	0.00297703	0.0115414	0	0.00570409	0.00534989	0.00134511	0	0.00175896	0.00910629	0.00383448	0	0.00754957	0.00989237	0.00261548	0.00766799	0.00163768	0.010918	0.00685636	0	0.00442496	0.0116395	0.00417707	0.00784164	0.0136697	0.00782111	0.00380333	0	0.0219281
RAD54B	0.0769881	0.0903514	0.0913443	0.0800176	0.0768499	0.0663183	0.109752	0.115299	0.114743	0.0811872	0.0867965	0.0567627	0.0479696	0.0888446	0.0942275	0.0927432	0	0.0872814	0.0871272	0.0984299	0.0858146	0.137624	0.0622349	0.116003	0.0885855	0.0586265	0	0.0530028	0.131228	0.0580859	0.0552073	0.143425	0.0806719	0.0887218	0.0872825	0.0710733	0.134884	0.0819848	0	0.106506	0.0535389	0.0829635	0.0942125	0.0544067	0.0786637	0.10345	0.0838745	0.13778
VIRMA	0.364202	0.420217	0.43016	0.397148	0.354194	0.378084	0.372493	0.466374	0.454265	0.367565	0.370246	0.341756	0.300966	0.514975	0.440755	0.510214	0.157233	0.46167	0.469063	0.405626	0.43294	0.58535	0.252124	0.501494	0.379657	0.341674	0.219264	0.262408	0.464512	0.349305	0.317997	0.537781	0.434634	0.409869	0.330335	0.416898	0.446577	0.386198	0	0.394489	0.407599	0.431494	0.490614	0.247742	0.399963	0.418765	0.378811	0.243217
ESRP1	0.0352712	0.027272	0.039411	0.0326295	0.0260534	0.028844	0.00984357	0.0242767	0.0352608	0.0380642	0.0198514	0.0175707	0.0293916	0.0331164	0.0246723	0.0378636	0	0.0283435	0.0450846	0.0196295	0.0342277	0.0324022	0.0182073	0.0388197	0.0347473	0.0266523	0	0.0290123	0.0337496	0.0222138	0.0379708	0.014292	0.0203255	0.0297305	0.0114395	0.0328851	0.0276244	0.0212045	0	0.0158635	0.0194747	0.0137232	0.0388371	0.0265882	0.0261723	0.035175	0.0103007	0.0295599
DPY19L4	0.206395	0.224143	0.230513	0.158926	0.170955	0.150338	0.128347	0.193704	0.175221	0.188949	0.176032	0.162792	0.159133	0.231073	0.191101	0.181087	0	0.178065	0.196814	0.16892	0.194847	0.260026	0.157786	0.202945	0.191323	0.199203	0.127345	0.170308	0.175251	0.182815	0.140101	0.212216	0.186229	0.174172	0.1623	0.183961	0.173157	0.167681	0	0.163576	0.146219	0.157317	0.204121	0.144936	0.156983	0.181829	0.163087	0.124391
INTS8	0.44197	0.431627	0.504871	0.433246	0.463541	0.450477	0.430967	0.516365	0.554379	0.404723	0.432432	0.371545	0.352967	0.600256	0.480751	0.474208	0.388759	0.486624	0.459765	0.396547	0.502581	0.65389	0.256891	0.553933	0.420211	0.389085	0.808696	0.412271	0.490732	0.407584	0.36804	0.623261	0.532933	0.511219	0.436955	0.444764	0.550103	0.499178	0	0.450178	0.444107	0.435576	0.472083	0.391064	0.48727	0.398052	0.352044	0.43869
CCNE2	0.0128378	0.0133899	0.0362126	0.0582493	0.0442821	0.0201744	0.0347747	0.0417595	0.0412745	0.0212823	0.0178885	0.0135681	0	0.0411642	0.0117852	0.0470567	0	0.0317331	0.0399728	0.0152161	0.0220803	0.0606118	0	0.0660767	0.0227418	0.0153382	0	0.00956671	0.0451391	0.0130696	0.0152779	0.0726871	0.021131	0.0432026	0.00215443	0.0225969	0.0534873	0.0243344	0	0.0179189	0.0154455	0.0111953	0.0365119	0.0130133	0.0157891	0.0374246	0.0307984	0.0289092
NDUFAF6	0.489301	0.63495	0.643288	0.453826	0.518725	0.565587	0.888716	0.689908	0.604957	0.499331	0.552678	0.471112	0.349845	0.695002	0.652705	0.586944	0.627396	0.599317	0.548656	0.490939	0.606481	1.02809	0.424935	0.686188	0.490547	0.52639	0.127345	0.656346	0.562743	0.516713	0.645897	0.778298	0.750206	0.931416	0.552326	0.577584	0.889604	0.769114	0	0.67787	0.508221	0.613289	0.607737	0.55117	0.75398	0.681484	0.571071	1.5137
TP53INP1	0.00921257	0.0162902	0.0148641	0.0225615	0.00969666	0.0219829	0.00966482	0.0187079	0.0143222	0.0158616	0.01142	0.00794434	0.00133705	0.00904067	0.0135364	0.0141577	0	0.0239595	0.0134473	0.022115	0.0148238	0.0253377	0	0.0160369	0.0137651	0.0236897	0	0.0173778	0.0119772	0.0183816	0.0197848	0.0224786	0.0129509	0.0172658	0.0142734	0.0127887	0.0169405	0.00690563	0	0.0159245	0.010071	0.0132263	0.0176264	0.00461545	0.00949989	0.0181304	0.00532281	0.0256429
PLEKHF2	0.0278738	0.0129569	0.0379249	0.0335063	0.0277373	0.0352027	0.0456882	0.0196477	0.0393786	0.0276761	0.0294221	0.0135973	0.0110454	0.0330969	0.0219062	0.014343	0.21623	0.022706	0.0270292	0.0209139	0.024922	0.0482238	0.0267023	0.0510599	0.0444737	0.0314088	0	0.0397554	0.0571171	0.0324383	0.0232311	0.0572059	0.0277451	0.0515408	0.0267986	0.0309474	0.0426729	0.0271084	0	0.036867	0.0163824	0.031038	0.0431021	0.0414583	0.0330565	0.0271238	0.00993328	0.142931
C8orf37	0.0893741	0.0744234	0.0719078	0.0663055	0.068278	0.0835076	0.0879857	0.0814706	0.0722841	0.0868421	0.0709489	0.0373437	0.0416894	0.0802724	0.0571434	0.0610447	0	0.117128	0.0767761	0.0575545	0.0803676	0.146047	0.0465257	0.0816361	0.0923047	0.0633803	0	0.0621044	0.0692133	0.0781832	0.0775341	0.10081	0.0649107	0.0780889	0.0488004	0.0635252	0.093549	0.0864427	0	0.0800414	0.0499113	0.0729141	0.0729441	0.0863321	0.0618466	0.0694107	0.0574707	0.0903438
GDF6	0.000930512	0.00542339	0.00174096	0.00175231	0.000894962	0.00561934	0.0123568	0.00482367	0.00468031	0.00394123	0.00303103	0.00383348	0	0.00476941	0.00055774	0.000938303	0	0.00292891	0.00411293	0.00351693	0.00656253	0.00181447	0.00673144	0.00148719	0.00389531	0.00277446	0	0.00175612	0	0	0.00574227	0.00312182	0.00286998	0	0	0.00307346	0.00220954	0.00579257	0	0	0.00790918	0.00264611	0.00419613	0.00227873	0	0	0.0134087	0.0183796
UQCRB	0.554656	0.304533	0.458535	0.511143	0.374968	0.575344	0.664647	0.616229	0.394061	0.374838	0.476005	0.299477	0.256429	0.409634	0.24742	0.310779	0	0.299239	0.8177	0.256435	0.468433	0.3837	0.203935	0.403873	0.615738	0.567427	0.391864	0.377235	0.596656	0.228325	0.34842	0.525317	0.286117	0.307007	0.240759	0.281542	0.677697	0.346805	0	0.400022	0.286636	0.249893	0.340707	0.318571	0.483308	0.337896	0.124072	0.317238
MTERF3	0.150039	0.129656	0.156139	0.0996407	0.126531	0.100882	0.115092	0.177557	0.140174	0.162809	0.123447	0.0912282	0.110632	0.186801	0.125575	0.141778	0.0975362	0.148844	0.135156	0.123179	0.142933	0.190833	0.0598014	0.153676	0.104783	0.111735	0	0.100272	0.124648	0.101537	0.111531	0.193259	0.108699	0.137249	0.0747077	0.148985	0.137936	0.116505	0	0.164175	0.130349	0.0748379	0.152788	0.0768387	0.129189	0.114857	0.107834	0.0504733
PTDSS1	0.341394	0.376875	0.402712	0.28501	0.340279	0.332949	0.493348	0.434494	0.425923	0.360773	0.381661	0.370455	0.345509	0.387815	0.41087	0.381656	0.307178	0.395872	0.361344	0.305017	0.435697	0.522914	0.28466	0.469942	0.426913	0.27125	0.291237	0.248346	0.41217	0.337829	0.389129	0.566308	0.417062	0.324126	0.296875	0.372532	0.462808	0.366217	0	0.457975	0.351067	0.385078	0.461108	0.309413	0.445085	0.586685	0.335008	0.450966
SDC2	0.0721211	0.0388847	0.0540037	0.0529526	0.0377236	0.0337467	0.0683286	0.0396031	0.0568793	0.0426189	0.0357934	0.0156265	0.0278249	0.0173242	0.0430871	0.0431228	0.157806	0.0350964	0.0381067	0.0807558	0.0317364	0.0590033	0.0633776	0.0479663	0.0586192	0.0449183	0	0.0348685	0.0508546	0.0620724	0.0525722	0.0391282	0.0411429	0.0494962	0.0298703	0.032238	0.0532983	0.0428108	0	0.0245384	0.0401493	0.0232303	0.0515351	0.0437182	0.155533	0.0532389	0.0404596	0.134237
CPQ	0.311934	0.313179	0.414236	0.42382	0.379151	0.313101	0.24775	0.398912	0.41991	0.341838	0.380151	0.300736	0.303906	0.524759	0.362386	0.504319	0	0.509386	0.413859	0.352352	0.393839	0.632606	0.276907	0.580208	0.366583	0.298963	0	0.325216	0.624657	0.435023	0.323408	0.494038	0.305222	0.381216	0.222903	0.427267	0.36528	0.377139	0	0.291105	0.281249	0.313374	0.47756	0.23293	0.351418	0.414545	0.374739	0.290732
TSPYL5	0.103052	0.0814569	0.129947	0.0740547	0.092573	0.185401	0.187808	0.187672	0.113202	0.145246	0.245354	0.1069	0.108183	0.0943803	0.0960526	0.0801595	0.235017	0.0561471	0.216092	0.0742495	0.139332	0.220733	0.06503	0.143307	0.243098	0.128953	0.567042	0.104308	0.149388	0.0786039	0.0992439	0.152199	0.102536	0.123713	0.115138	0.097392	0.157248	0.1068	0	0.118863	0.0700307	0.0924079	0.0661362	0.112512	0.207851	0.162887	0.0737971	0.152838
MTDH	0.922395	0.978374	1.13778	0.996147	0.94243	0.897894	1.11742	1.09414	1.11414	0.990834	0.991508	0.826878	0.900737	1.21686	0.976658	1.05102	1.08503	1.00702	1.13017	0.944117	1.09548	1.21887	0.695409	1.14001	0.996644	0.866098	0.683101	0.73639	1.02785	0.811634	0.946181	1.19219	1.03014	1.01952	0.795296	0.96804	1.19675	1.01972	0	1.01061	1.0131	0.928334	1.07074	0.792742	0.92471	1.09302	0.963874	1.01546
LAPTM4B	0.161764	0.17223	0.157759	0.160301	0.122409	0.184703	0.141962	0.181429	0.194971	0.181397	0.151617	0.122627	0.135457	0.234389	0.187901	0.178156	0.106779	0.223322	0.248257	0.180761	0.282433	0.260446	0.0756756	0.213842	0.24491	0.126287	0.391864	0.115023	0.225908	0.119163	0.11589	0.342593	0.166207	0.160335	0.121475	0.152699	0.198592	0.116041	0	0.175254	0.126733	0.0808434	0.167504	0.133657	0.243392	0.198691	0.0987522	0.151324
MATN2	0.0450769	0.0577548	0.0683382	0.116283	0.0754674	0.0422982	0.0982942	0.0624646	0.0551901	0.0525538	0.0494078	0.0315888	0.0346708	0.0905215	0.0351717	0.0849184	0	0.0530103	0.072943	0.0491124	0.0532108	0.0974817	0.0498865	0.0748289	0.054415	0.0338541	0	0.0731674	0.124002	0.075242	0.0594064	0.121702	0.0584921	0.0504264	0.00997498	0.0443629	0.060608	0.0404091	0	0.0511978	0.0448024	0.0371272	0.0866073	0.0513617	0.0423894	0.0557001	0.0602039	0.323303
RPL30	0.220759	0.193257	0.326622	0.461233	0.295469	0.269562	0.434213	0.466173	0.369408	0.183792	0.260789	0.170497	0.244495	0.471859	0.229487	0.335842	0	0.291591	0.538575	0.232264	0.396031	0.368469	0.0970375	0.424921	0.219863	0.194433	0.127345	0.223064	0.474988	0.215641	0.273427	0.529133	0.232904	0.267283	0.11826	0.23834	0.469189	0.253546	0	0.243255	0.221394	0.173887	0.414896	0.135074	0.220096	0.312834	0.186366	0.628606
ERICH5	0.0254126	0.0278016	0.018092	0.0221055	0.00924791	0.018721	0.0266539	0.0267601	0.0155001	0.0186483	0.017317	0.0159226	0.0169065	0.02935	0.0172933	0.0164844	0	0.0130795	0.0162852	0.0182094	0.0173641	0.0223108	0.0287537	0.0144117	0.0111426	0.00614979	0	0.0154115	0.0209432	0.0235176	0.0293197	0.00938935	0.0219677	0.0253336	0.00867623	0.0171881	0.031025	0.0213994	0	0.0126476	0.0250939	0.0144584	0.0128866	0.0184629	0.0237676	0.0107426	0.0141701	0.0257387
RIDA	0.164351	0.117721	0.168652	0.113022	0.0907656	0.107231	0.162582	0.172953	0.145641	0.127333	0.141202	0.0896967	0.0838844	0.153562	0.127541	0.0968506	0.157806	0.10883	0.16155	0.101643	0.126356	0.179312	0.0495524	0.144915	0.172945	0.120748	0	0.11293	0.104509	0.133871	0.157441	0.136814	0.132689	0.18629	0.117039	0.10972	0.212988	0.172215	0	0.145065	0.116171	0.11862	0.112583	0.142109	0.194584	0.0921653	0.115045	0.211949
POP1	0.183133	0.203652	0.288787	0.252533	0.255811	0.159495	0.206856	0.288175	0.368835	0.164982	0.211594	0.161784	0.16696	0.424871	0.305107	0.405843	0	0.35294	0.276589	0.273591	0.273104	0.324403	0.13658	0.458017	0.162097	0.141822	0.127345	0.133333	0.196975	0.196496	0.147664	0.339238	0.212634	0.259909	0.117241	0.258798	0.310856	0.228639	0	0.248627	0.275034	0.147575	0.383566	0.136643	0.167306	0.257131	0.247797	0.195303
NIPAL2	1.46866	1.46409	1.55746	1.44421	1.16459	1.3569	0.851591	1.44894	1.29038	1.3589	1.50909	1.55044	1.20932	1.80542	1.47347	1.25548	1.19483	1.33607	1.41181	1.25678	1.5989	2.0032	1.43458	1.58857	1.2816	1.41187	1.18528	1.28283	1.58528	1.22596	1.18997	1.4907	1.69147	1.22564	1.73874	1.47606	1.20334	1.30828	0	1.31317	1.29943	1.78491	1.45231	0.854039	1.34522	1.90698	1.04497	0.41761
STK3	0.448461	0.418495	0.40458	0.392534	0.312272	0.30192	0.253001	0.457323	0.342483	0.388672	0.379712	0.370454	0.364179	0.453946	0.449972	0.376095	0.342898	0.486207	0.423689	0.367238	0.400556	0.633731	0.352359	0.386232	0.30696	0.335134	0.891516	0.375891	0.462261	0.4011	0.328155	0.335351	0.455365	0.366226	0.240963	0.363302	0.286678	0.349722	0	0.444067	0.283794	0.437477	0.530725	0.231236	0.335675	0.40398	0.308233	0.523449
KCNS2	0.0623596	0.0715036	0.108576	0.0646591	0.0712805	0.104825	0.0562573	0.119742	0.108821	0.0875847	0.109965	0.0751124	0.0540911	0.177217	0.0752464	0.0760396	0	0.0752692	0.138678	0.0766507	0.128216	0.16997	0.0332054	0.13926	0.103067	0.0809781	0	0.0449591	0.105147	0.0527869	0.0494371	0.127129	0.0906021	0.05398	0.062844	0.0936227	0.116479	0.0559722	0	0.122025	0.0748622	0.0623288	0.0781011	0.0268169	0.0882374	0.164543	0.0482062	0.0820396
VPS13B	1.65288	1.6697	1.65626	1.63739	1.62213	1.67162	1.36637	1.58244	1.60551	1.63088	1.67645	1.63544	1.48725	1.70776	1.62897	1.63368	1.01912	1.80099	1.58322	1.6574	1.63462	1.66472	1.48273	1.66656	1.66278	1.61774	0.444261	1.57577	1.76758	1.61137	1.42036	1.53752	1.68075	1.67867	1.6122	1.65913	1.52897	1.51868	0	1.55245	1.54849	1.61405	1.61157	1.33844	1.60063	1.5273	1.49293	1.53129
COX6C	0.333297	0.347654	0.471226	0.588681	0.439815	0.523008	0.635731	0.559055	0.415435	0.323109	0.473535	0.295647	0.282229	0.517566	0.320075	0.271773	0.589674	0.255749	0.694842	0.300384	0.502015	0.469202	0.256898	0.420944	0.578699	0.356333	0.490895	0.396153	0.824388	0.360101	0.34331	0.501511	0.397884	0.353802	0.275917	0.345534	0.541558	0.378975	0	0.320729	0.27622	0.32772	0.390117	0.341941	0.499619	0.449047	0.234361	0.234215
RGS22	0.0299488	0.0257444	0.0441549	0.0455127	0.0330804	0.0232211	0.0202745	0.0160661	0.0300325	0.020729	0.0119428	0.0123373	0.0166857	0.0504139	0.0249811	0.0393224	0	0.040135	0.0325139	0.0191865	0.024136	0.0408853	0.0138499	0.0414255	0.018161	0.0232863	0	0.0100082	0.0405724	0.0176966	0.0232389	0.0374162	0.0198643	0.0258091	0.0181244	0.0142933	0.0170275	0.0151284	0	0.0163362	0.0125986	0.0243598	0.0456623	0.0136893	0.0141527	0.0213108	0.00968293	0.0624499
FBXO43	0.00758484	0.00726135	0.00206662	0.00417437	0.0036175	0.00272045	0.00252363	0.0051431	0.00558813	0	0.00275363	0.00351462	0	0.010627	0.00470665	0.00543566	0	0.00374097	0.00264153	0.00166519	0.00313211	0.00858536	0.0171785	0.00554193	0.00893592	0.00393584	0	0	0.00439391	0.00841147	0.00384935	0.00417371	0.00772974	0	0.0080326	0.00545793	0.00546296	0.00105998	0	0.00430903	0.00193487	0.0067936	0.00865975	0	0	0.00574674	0	0.012445
POLR2K	0.102042	0.0776605	0.200386	0.243913	0.142335	0.188049	0.24128	0.224412	0.175226	0.104925	0.187752	0.0904349	0.0895058	0.235622	0.0938905	0.16378	0.128238	0.0987151	0.379965	0.0842703	0.212669	0.169683	0.0563933	0.225991	0.219419	0.108895	0.127345	0.11332	0.345854	0.0553472	0.0868822	0.235497	0.107635	0.140276	0.080088	0.0669705	0.262537	0.128744	0	0.137148	0.116964	0.0921752	0.134616	0.0956584	0.184615	0.155105	0.0447317	0.106052
SPAG1	0.241746	0.277149	0.25518	0.335786	0.235648	0.205848	0.266113	0.336264	0.269898	0.270586	0.234301	0.17203	0.216321	0.426943	0.262383	0.278088	0.433525	0.325837	0.246138	0.218846	0.302374	0.305918	0.0914767	0.279643	0.231801	0.22806	0	0.14395	0.239261	0.207075	0.200052	0.333137	0.249043	0.298351	0.112701	0.266019	0.356872	0.291454	0	0.26937	0.270118	0.192528	0.235053	0.189519	0.209383	0.275535	0.280439	0.30894
RNF19A	0.753005	0.660283	0.757072	0.73233	0.664653	0.665757	0.788699	0.737277	0.655638	0.730374	0.703646	0.569241	0.663659	0.730943	0.586489	0.626434	1.1655	0.65222	0.810641	0.588636	0.700326	0.722674	0.537961	0.754474	0.761038	0.544403	0.127345	0.701582	0.63317	0.687469	0.76815	0.806992	0.620992	0.681065	0.581292	0.630615	0.944803	0.877915	0	0.766527	0.645951	0.651482	0.828947	0.642807	0.747488	0.602397	0.570201	0.32115
ANKRD46	0.434468	0.424568	0.470605	0.35327	0.414018	0.508157	0.863734	0.577927	0.432784	0.537552	0.555815	0.356846	0.380749	0.437896	0.401824	0.388248	0.540732	0.355692	0.549985	0.376506	0.461802	0.611511	0.239965	0.495372	0.60351	0.412871	0	0.480782	0.446166	0.37272	0.446681	0.539331	0.445164	0.598664	0.395687	0.420405	0.702797	0.560245	0	0.509862	0.366815	0.432624	0.397327	0.524591	0.625357	0.431276	0.322369	1.25947
SNX31	0.0704867	0.117936	0.201011	0.128747	0.0876384	0.113539	0.659476	0.170371	0.195528	0.208579	0.127078	0.100194	0.0683286	0.0535148	0.125841	0.115994	0.441167	0.0577708	0.0825473	0.0859234	0.0710443	0.391411	0.0585652	0.134838	0.198855	0.155072	0	0.321358	0.358796	0.182521	0.209939	0.422335	0.377862	0.517513	0.242662	0.11077	0.60964	0.321151	0	0.258678	0.132401	0.303483	0.107671	0.37786	0.540047	0.275894	0.145442	1.57734
PABPC1	0.591011	0.627322	0.76297	0.64426	0.583901	0.595486	0.783306	0.725052	0.673333	0.597052	0.676415	0.46123	0.445041	0.800464	0.472293	0.674092	0.784257	0.607701	0.719487	0.498617	0.702023	0.86485	0.237609	0.744619	0.719621	0.517354	0.900615	0.672434	0.764974	0.602056	0.539615	0.790781	0.591998	0.683443	0.511972	0.55838	0.815519	0.633407	0	0.665698	0.520412	0.630504	0.735308	0.520717	0.776984	0.631299	0.472512	0.857819
YWHAZ	1.17499	1.18347	1.25255	1.24493	1.35506	1.52772	1.35955	1.38817	1.36434	1.34326	1.67405	1.2022	1.17673	1.12633	1.17417	1.24771	1.15171	1.35111	1.57227	1.15702	1.31278	1.33657	0.802706	1.48828	1.69608	1.28467	0.291237	1.20169	1.25514	1.17951	1.1133	1.27311	1.06108	1.22997	0.90037	1.22375	1.21376	1.19278	0	1.13051	1.12836	0.973884	1.21536	1.26074	1.51724	1.29047	1.09145	1.19968
ZNF706	0.663567	0.612638	0.798281	0.671844	0.786487	0.701875	1.33361	0.794059	0.747024	0.808977	0.772155	0.611528	0.552033	0.634829	0.531794	0.626832	0.741636	0.578763	0.807071	0.521639	0.699907	1.08592	0.41109	0.844051	0.849194	0.543947	0.127345	0.886404	0.80393	0.702064	0.813675	0.993634	0.731902	0.920533	0.639836	0.700387	1.14685	0.838059	0	0.774101	0.648338	0.816955	0.763092	0.965876	1.11923	0.945851	0.616016	1.52227
GRHL2	0.0124264	0.0122803	0.0243949	0.0396192	0.0215014	0.00689026	0.0172185	0.0125665	0.0226785	0.0126014	0.00370337	0.00538845	0.0031257	0.0354003	0.00728532	0.0292054	0	0.0221228	0.0136261	0.00944793	0.0183197	0.0122738	0.0165758	0.0348707	0.00706912	0.00942537	0	0.00524283	0.0404604	0.0220713	0.00487318	0.0240658	0.00816938	0.00781922	0.00682225	0.0103009	0.0140711	0.00638699	0	0.00988189	0.00908283	0.0145426	0.00997675	0	0.00478296	0.0121417	0.017628	0.0567654
NCALD	2.3104	2.5763	2.53533	2.66321	2.65766	2.5613	2.24357	2.55399	2.68327	2.72323	2.61778	2.60659	2.58757	2.49066	2.72288	2.61469	2.0499	2.51526	2.66392	2.64111	2.74936	2.37917	2.67116	2.59347	2.59827	2.49248	2.77098	2.22307	2.29268	2.30091	1.95939	2.27193	2.51154	2.66681	2.30949	2.74169	2.36945	2.39972	0	2.32552	2.58407	2.22378	1.97959	2.37715	2.38375	2.19854	2.74611	2.07873
RRM2B	0.154562	0.160082	0.199579	0.154582	0.149009	0.257956	0.166788	0.191529	0.162462	0.178717	0.230592	0.139751	0.155868	0.20743	0.140866	0.152347	0	0.154928	0.212744	0.122793	0.188971	0.231432	0.0702655	0.214565	0.226213	0.170629	0.291237	0.163102	0.208756	0.146381	0.11792	0.227104	0.160503	0.142037	0.105884	0.171439	0.200503	0.13376	0	0.133547	0.118569	0.133456	0.128535	0.107025	0.201118	0.163305	0.100018	0.193742
UBR5	1.59339	1.63596	1.74409	1.55657	1.67141	1.66983	2.07445	1.74604	1.58132	1.56541	1.55735	1.49286	1.33152	1.59584	1.53455	1.64017	1.41426	1.70076	1.61078	1.57146	1.60412	1.86622	1.26406	1.59562	1.71902	1.55845	2.0549	1.66859	1.90705	1.6341	1.52488	1.9478	1.70217	1.76996	1.73162	1.57766	1.9746	1.74314	0	1.70354	1.56855	1.72538	1.85809	1.7188	1.84248	1.70881	1.51555	2.51327
ODF1	0.00645433	0	0.00237606	0.00200618	0.00605106	0.00283843	0.00243886	0.00122013	0.00174708	0	0.00162018	0.000694604	0	0.00196658	0.000643212	0.00164458	0	0.00240174	0	0	0.00407554	0.00110029	0	0	0.00428466	0	0	0.0051252	0.00508289	0.00182763	0	0.00103596	0.000663968	0	0	0	0.00187053	0	0	0.00274112	0.00404306	0.00348681	0.00558952	0	0	0.00363961	0.00308292	0.0117551
KLF10	0.0457128	0.0588141	0.0721334	0.076533	0.120248	0.120136	0.0914953	0.0785763	0.103366	0.100358	0.113229	0.0995956	0.0807095	0.0205884	0.0618566	0.041778	0	0.0459391	0.0802845	0.0453914	0.110964	0.0835917	0.0438086	0.106377	0.190518	0.0763401	0.490895	0.0728343	0.0493064	0.0428073	0.0705178	0.0540975	0.0480573	0.076853	0.0518046	0.114522	0.058359	0.0350097	0	0.0873695	0.0639339	0.0458919	0.0274535	0.108494	0.149608	0.194216	0.0557678	0.0685259
AZIN1	0.464517	0.398694	0.56529	0.540484	0.514276	0.623051	0.749838	0.596758	0.501376	0.569599	0.673221	0.500717	0.36155	0.53882	0.386355	0.454988	0.133989	0.447083	0.671995	0.381511	0.503922	0.627048	0.228915	0.573825	0.799075	0.55846	0.291237	0.473728	0.728756	0.432001	0.373471	0.602644	0.441871	0.511739	0.379744	0.449896	0.595288	0.500841	0	0.456387	0.389393	0.482656	0.508223	0.538897	0.727586	0.507629	0.348144	0.57414
ATP6V1C1	0.66283	0.658482	0.78369	0.60998	0.642232	0.854303	1.03711	0.883601	0.724038	0.675176	0.930711	0.660924	0.54902	0.755726	0.693094	0.679866	0.961803	0.694386	0.95867	0.613449	0.795624	0.981292	0.396496	0.801247	0.911939	0.684111	0.683101	0.597048	0.774319	0.590277	0.578981	0.924571	0.697729	0.703588	0.574635	0.704659	0.975823	0.77278	0	0.730901	0.601527	0.702682	0.66811	0.647726	0.836696	0.789127	0.574134	1.1465
BAALC	1.06158	1.51122	1.44526	1.46771	1.50627	1.31977	1.41172	1.50966	1.53013	1.48689	1.37229	1.23848	1.32026	1.49654	1.45239	1.4191	0.336253	1.40397	1.62821	1.30556	1.66616	1.28692	1.26019	1.68018	1.36411	1.069	1.56233	1.16428	1.17554	1.16044	1.0576	1.16523	1.38144	1.42822	0.875895	1.49995	1.23907	1.35788	0	1.30803	1.49283	0.879101	1.04739	1.14185	1.20655	1.31348	1.61435	1.13912
FZD6	0.296265	0.31045	0.371369	0.383387	0.376453	0.346444	0.220376	0.396222	0.366363	0.261069	0.32054	0.220943	0.221972	0.545562	0.285013	0.452937	0.372493	0.347954	0.390312	0.28963	0.313763	0.485194	0.142782	0.320503	0.264795	0.242136	0.490895	0.210627	0.361267	0.221258	0.133608	0.414501	0.294629	0.276385	0.185728	0.339726	0.339743	0.237758	0	0.288804	0.271166	0.175834	0.36488	0.231137	0.174466	0.255168	0.262789	0.179431
CTHRC1	0.022295	0.0324592	0.0330813	0.0555751	0.0308319	0.0325253	0.0283934	0.0496404	0.0421221	0.0336123	0.0390947	0.0381859	0.0204049	0.0468587	0.0300739	0.0438999	0	0.0545973	0.0477345	0.0245626	0.0579257	0.0572714	0.0137803	0.0612856	0.0317989	0.0244494	0	0.00909393	0.0415064	0.0232548	0.0127066	0.0716084	0.0272622	0.0375615	0.015299	0.0183982	0.0359495	0.0175719	0	0.0247416	0.0313222	0.0104363	0.0269794	0.0128872	0.0273769	0.0457728	0.0291523	0.057427
SLC25A32	0.287015	0.292415	0.411657	0.309125	0.288371	0.297794	0.460995	0.361347	0.383445	0.330932	0.349868	0.204961	0.218368	0.371589	0.267265	0.337108	0.318111	0.264245	0.383504	0.222734	0.348175	0.616528	0.195111	0.460213	0.364984	0.242073	0.490895	0.221494	0.427186	0.22087	0.187524	0.5403	0.304024	0.381858	0.329878	0.352152	0.542248	0.321482	0	0.333667	0.316902	0.275681	0.320572	0.311331	0.405804	0.302285	0.270826	0.366775
DCAF13	0.0883402	0.106089	0.10797	0.0839475	0.0977022	0.0960367	0.0912646	0.120591	0.134664	0.0895087	0.135961	0.0768309	0.0911989	0.134383	0.105972	0.124003	0	0.114992	0.103898	0.0869742	0.112745	0.0835131	0.0912185	0.134378	0.125983	0.066735	0	0.0758008	0.0950333	0.106886	0.0557598	0.0837305	0.0642766	0.0833168	0.0443536	0.0910404	0.0901411	0.0814576	0	0.0814119	0.0976623	0.0508174	0.103357	0.091694	0.0852376	0.0928936	0.0670198	0.0784181
RIMS2	3.42985	3.4838	3.47892	3.43702	3.36673	3.36003	3.5532	3.40536	3.25862	3.57194	3.40162	3.42592	3.44537	3.34688	3.17339	3.36267	3.34011	3.33626	3.33848	3.23586	3.33501	3.32307	3.26768	3.18404	3.41669	3.46682	3.65911	3.48784	3.4641	3.38069	3.37044	3.31027	3.45075	3.49588	3.46717	3.33959	3.4366	3.55961	0	3.3314	3.31213	3.52439	3.49525	3.57769	3.30324	3.35044	3.23283	3.55203
DPYS	0.159986	0.199431	0.226095	0.198039	0.165588	0.132977	0.302038	0.104891	0.207952	0.295893	0.219155	0.137455	0.143131	0.230965	0.140385	0.253365	0.14596	0.134856	0.201337	0.143457	0.186073	0.216113	0.146505	0.32905	0.152756	0.158135	0	0.190619	0.170899	0.21686	0.271466	0.194084	0.311882	0.27746	0.165322	0.200092	0.269098	0.259685	0	0.118796	0.221727	0.278402	0.187377	0.127502	0.1455	0.319698	0.212827	0.246695
DCSTAMP	0.00101446	0.0043036	0.00232972	0.00447327	0.00120259	0.00085213	0	0.00329995	0.00202213	0	0.00232921	0	0	0	0.00162328	0	0	0	0	0	0.0014723	0.00393637	0.00673144	0.00562635	0.00138412	0.00105448	0	0.00455511	0.00608513	0.00651099	0	0.00231606	0.00210735	0.00360964	0	0	0.00063963	0.00223408	0	0	0	0.0036459	0.00113125	0.00191677	0.00142266	0.00716657	0	0
LRP12	0.658411	0.629865	0.641318	0.505082	0.555702	0.641629	0.49224	0.605928	0.573333	0.55926	0.677966	0.527034	0.412255	0.566335	0.508819	0.546973	0.819661	0.54798	0.58899	0.49102	0.595351	0.656268	0.354183	0.480458	0.633796	0.486599	0.683101	0.589251	0.429784	0.644184	0.544459	0.575106	0.506554	0.592594	0.479773	0.53577	0.561335	0.574368	0	0.537564	0.494058	0.455353	0.624897	0.47094	0.533483	0.619152	0.410174	0.44417
ZFPM2	1.93942	1.80957	1.73846	1.46797	1.31653	1.67963	1.56543	1.8672	1.57426	1.60467	1.55139	1.65753	1.30796	1.51354	1.31054	1.70289	1.41474	1.35763	1.55572	1.30018	1.37757	1.51495	1.33129	1.57467	1.40628	1.40406	1.35931	1.7137	1.59399	1.81321	1.5252	1.49116	1.48449	1.55887	1.59753	1.26358	1.28393	1.7766	0	1.49089	1.5896	1.54193	1.74067	1.66876	1.76047	1.45358	1.12752	1.25157
OXR1	3.12321	3.11227	3.1606	3.02583	3.04726	3.18312	2.85286	3.14025	3.03407	3.13508	3.03147	3.10805	2.98593	2.96057	2.9451	2.93544	3.07258	2.94659	3.08919	2.87915	3.07806	3.03508	2.91942	2.94719	3.10635	3.07295	3.17785	3.13974	3.07845	3.12849	3.11547	2.93026	3.09841	3.1164	3.19185	2.99788	3.08876	3.10113	0	3.0349	2.98949	3.23851	3.05428	3.15819	3.14355	2.88153	2.83422	2.33492
ABRA	0	0	0.00203385	0.00234539	0	0	0	0.0020934	0.00211401	0	0	0	0	0.00416293	0	0.00170174	0	0.00397852	0.00482658	0.000952376	0.00168702	0.00351272	0	0.00498351	0.00124003	0	0	0.00172782	0.00625433	0.000799672	0.000746534	0.00813034	0.002114	0.000736592	0.00156019	0	0.000303179	0.0006621	0	0	0.00332299	0.00129397	0.00251167	0.00267918	0.000925185	0.00280367	0	0.0028685
ANGPT1	0.0860191	0.108165	0.0845105	0.121922	0.094785	0.100581	0.0803875	0.102914	0.115058	0.0903131	0.0626173	0.069585	0.0587363	0.100811	0.0722171	0.0657112	0	0.0894167	0.0826147	0.0775155	0.0552021	0.0739937	0.0644111	0.117408	0.0975088	0.0749907	0	0.111307	0.0716989	0.0728459	0.102261	0.0993769	0.0648148	0.0725368	0.0901009	0.0662857	0.216299	0.11769	0	0.219588	0.103999	0.0797444	0.117327	0.124473	0.100614	0.0424676	0.126153	0.0868189
RSPO2	0.675999	0.622314	0.825177	0.618597	0.667697	0.779812	0.923041	0.648683	0.681521	0.77091	0.75063	0.674794	0.446135	0.695226	0.663464	0.635844	0.951682	0.475105	0.784259	0.793887	0.556301	0.8638	0.433351	0.699312	0.789615	0.624358	0.400622	0.798705	0.507592	0.699181	0.673777	0.730425	0.837054	0.782231	0.442475	0.702876	0.746882	0.612925	0	0.579614	0.48516	0.770303	0.625675	0.721148	0.865693	0.781925	0.615143	0.820974
EIF3E	0.415673	0.415722	0.488746	0.430203	0.462731	0.450815	0.553128	0.490488	0.413533	0.428765	0.392244	0.323696	0.27539	0.356635	0.326044	0.411002	0	0.371277	0.44588	0.340453	0.389325	0.489644	0.215092	0.422957	0.416881	0.397321	0	0.384722	0.464917	0.402178	0.31227	0.422919	0.41402	0.50566	0.28854	0.353805	0.554862	0.446727	0	0.437879	0.363037	0.355016	0.391628	0.390837	0.37998	0.403064	0.336467	0.629585
EMC2	0.287803	0.303466	0.328319	0.329102	0.293954	0.333457	0.286573	0.303056	0.296076	0.261873	0.303442	0.188937	0.210024	0.424426	0.266434	0.328617	0.284256	0.347202	0.389481	0.271561	0.339668	0.378908	0.121819	0.334284	0.285022	0.233357	0.127345	0.264672	0.331146	0.338055	0.177037	0.32956	0.245287	0.314913	0.191653	0.244225	0.298705	0.221188	0	0.276949	0.251684	0.223929	0.320765	0.188948	0.268205	0.262329	0.241146	0.157831
TMEM74	0.165478	0.133626	0.177673	0.123768	0.15501	0.185429	0.086608	0.130921	0.154332	0.155127	0.162521	0.103706	0.0993503	0.169203	0.0762367	0.143702	0.351284	0.0884271	0.196876	0.113016	0.171997	0.207851	0.111081	0.211605	0.160107	0.101289	0	0.155201	0.185617	0.0925552	0.125853	0.212381	0.129745	0.15992	0.104975	0.120098	0.122032	0.101849	0	0.187516	0.115951	0.136732	0.145614	0.0510158	0.15664	0.120526	0.0769145	0.17027
TRHR	0.000971821	0	0.00349378	0.00311616	0.00135754	0.000646634	0	0.000502972	0.00313444	0	0.00261382	0	0	0.00693106	0	0	0	0.00362322	0.00258088	0	0.000572688	0.0130559	0	0.00821036	0	0	0	0.00125136	0.0147001	0.00196806	0	0.00322112	0.00205725	0.00817234	0	0.00263316	0.000890808	0	0	0.0017292	0.00109771	0.00104256	0.00398844	0	0	0	0.0019735	0.00972368
NUDCD1	0.26665	0.25914	0.320791	0.248359	0.29631	0.271207	0.373205	0.329907	0.305151	0.332252	0.313241	0.238535	0.220155	0.231216	0.234595	0.264853	0.106779	0.257545	0.311181	0.238401	0.261461	0.400686	0.156455	0.313924	0.286953	0.252563	0	0.259204	0.266429	0.255255	0.215156	0.291976	0.313767	0.356205	0.233519	0.312885	0.339623	0.321926	0	0.346225	0.259403	0.223219	0.272372	0.26192	0.246308	0.278891	0.236122	0.636016
ENY2	0.17331	0.181404	0.305309	0.368492	0.26589	0.244103	0.42726	0.407717	0.39311	0.212836	0.315717	0.183011	0.163726	0.533947	0.207235	0.405947	0.128238	0.295022	0.434742	0.162907	0.296002	0.453808	0.148191	0.474751	0.292697	0.203419	0.219264	0.20599	0.544995	0.177377	0.206155	0.500428	0.254952	0.313211	0.185416	0.180282	0.498478	0.2681	0	0.268704	0.23902	0.312023	0.338128	0.166708	0.266256	0.324329	0.220676	0.362579
PKHD1L1	0.00207354	0.00477288	0.00730867	0.0160686	0.0084853	0.00504937	0.0117171	0.00673699	0.00177429	0.00162936	0.00296283	0.00635297	0.00427134	0.00657671	0.00415287	0.00367854	0	0.00547097	0.00555576	0.00128617	0.00457257	0.00835349	0.00677515	0.00551296	0.00540098	0.00172146	0	0.00687359	0.0245814	0.00549679	0.00232611	0.00504044	0.00464754	0.00389162	0.00105493	0.00659644	0.00298142	0.000582671	0	0.00457755	0.00265212	0.00227393	0.00615426	0.00284302	0.00142266	0.00336143	0.0121746	0.00746175
EBAG9	0.202383	0.184525	0.230561	0.169469	0.169555	0.21545	0.242311	0.285272	0.213753	0.204364	0.241068	0.139254	0.141418	0.250793	0.155831	0.205289	0.177477	0.195126	0.242408	0.154871	0.201945	0.239055	0.103381	0.216864	0.253842	0.201503	0.219264	0.177178	0.228937	0.15163	0.174369	0.23315	0.192763	0.213709	0.163284	0.172202	0.245963	0.185513	0	0.162719	0.18424	0.157795	0.195155	0.160342	0.207676	0.200196	0.113241	0.204458
SYBU	1.30749	1.33907	1.43613	1.31464	1.42785	1.43872	1.41364	1.47565	1.44115	1.4415	1.48302	1.35621	1.22734	1.34849	1.35989	1.34817	1.10515	1.23085	1.44737	1.32868	1.44404	1.55987	1.20701	1.43328	1.47008	1.33694	1.4849	1.41186	1.27632	1.32932	1.33824	1.4372	1.35974	1.47224	1.234	1.38849	1.55963	1.41098	0	1.40424	1.29945	1.36912	1.31734	1.29336	1.53439	1.43607	1.34276	1.1874
KCNV1	0.309351	0.32152	0.501585	0.320554	0.395015	0.516219	0.409564	0.408553	0.482418	0.403216	0.622052	0.374168	0.332041	0.337874	0.328873	0.306464	0.259248	0.216233	0.584745	0.314739	0.556369	0.519743	0.23538	0.583122	0.522106	0.366907	0.127345	0.254252	0.390905	0.169664	0.280024	0.603051	0.363433	0.383076	0.277522	0.422966	0.718977	0.40852	0	0.510684	0.29967	0.333054	0.216089	0.216095	0.431204	0.249145	0.249311	0.300694
CSMD3	3.19598	2.99524	2.95204	2.86721	2.88851	3.08248	3.07978	2.86763	2.71191	3.08507	2.92886	3.08894	2.92673	2.85456	2.66775	2.79009	2.56407	2.92724	2.92039	2.86504	2.79591	2.90898	2.88017	2.71858	3.14651	3.07952	3.05019	3.21902	3.04675	3.02111	3.02204	2.73395	2.91588	2.92904	3.21412	2.83788	2.97274	2.98029	0	2.93726	2.75741	3.1698	3.00875	3.15129	3.05063	2.94251	2.63213	3.22831
TRPS1	0.450598	0.513475	0.428807	0.44893	0.424634	0.527692	0.594774	0.44361	0.496943	0.47298	0.477138	0.376999	0.400405	0.362932	0.344607	0.390283	0.409002	0.59749	0.48142	0.45117	0.344405	0.464548	0.492815	0.389111	0.444562	0.586607	0.127345	0.590384	0.380198	0.61902	0.402114	0.366191	0.388644	0.500851	0.499378	0.344413	0.520475	0.506714	0	0.330055	0.388697	0.424424	0.418258	0.56009	0.426841	0.36734	0.361203	0.489587
EIF3H	0.444221	0.495182	0.53597	0.529682	0.546706	0.554932	0.560693	0.562541	0.560737	0.524361	0.533799	0.44931	0.386105	0.544214	0.426133	0.479099	0.235017	0.49269	0.592545	0.495212	0.533697	0.622606	0.385749	0.557633	0.557113	0.397779	0.782132	0.437799	0.368743	0.512229	0.401514	0.435606	0.47014	0.586484	0.340867	0.476373	0.546401	0.454835	0	0.465128	0.450858	0.351472	0.398469	0.471666	0.455417	0.473644	0.440523	0.696805
UTP23	0.660996	0.57655	0.655378	0.606002	0.499976	0.52851	1.02992	0.707767	0.594313	0.749471	0.555277	0.461964	0.448163	0.569453	0.495082	0.583726	1.05417	0.422499	0.61318	0.436531	0.500222	0.927426	0.507599	0.723244	0.633695	0.589675	0.400622	0.666387	0.616382	0.566887	0.593083	0.768993	0.70692	0.989356	0.606873	0.624193	0.926726	0.791172	0	0.811843	0.653848	0.492317	0.45846	0.852712	0.776151	0.595604	0.500914	1.13227
RAD21	0.642693	0.470074	0.5583	0.418941	0.48368	0.726838	0.824667	0.661319	0.435689	0.52387	0.752276	0.512629	0.496125	0.427997	0.370256	0.376498	0.324073	0.314965	0.700487	0.419648	0.550809	0.594947	0.267126	0.477616	0.821117	0.545187	0.127345	0.653069	0.734019	0.381558	0.534058	0.692431	0.514436	0.51836	0.438326	0.44281	0.710848	0.57546	0	0.501247	0.30682	0.448806	0.485501	0.494329	0.735132	0.508714	0.294987	0.369634
AARD	0.00276867	0.00412732	0.00485816	0.0141581	0.0034102	0.00677113	0.00305357	0.00804104	0.0133688	0.00310838	0.00621998	0.00551491	0.00443114	0.0118205	0.00346417	0.00822013	0	0.00886276	0.0171514	0.00463988	0.00290424	0.00823339	0	0.0195736	0.0026695	0.00648885	0	0.00164611	0.0112741	0.00301973	0.00561521	0.0256367	0.00521082	0.00522933	0.00303024	0.00670029	0.0116092	0.0063682	0	0.00378799	0.00649279	0.00140942	0.00389662	0	0.00110299	0.00332698	0.015048	0
SLC30A8	0.042799	0.0218659	0.0388538	0.0429016	0.0323727	0.00839345	0.034283	0.0270331	0.0301192	0.0167305	0.0182432	0.0160804	0.0244568	0.0576925	0.0152217	0.0501392	0	0.041513	0.0465293	0.0217069	0.0199331	0.0392789	0	0.0656172	0.0727919	0.014947	0	0.00698795	0.0563736	0.0204987	0.0180554	0.0677454	0.0210053	0.0153559	0.0226391	0.0166295	0.0381096	0.0281888	0	0.0461328	0.0152389	0.0235754	0.0575315	0.00922208	0.0135081	0.0311395	0.026211	0.0725591
MED30	0.124569	0.104591	0.138493	0.11528	0.111045	0.139386	0.191354	0.210102	0.148491	0.189441	0.161257	0.109458	0.104762	0.185801	0.115641	0.129284	0.128238	0.103824	0.182803	0.106435	0.129681	0.17388	0.0675374	0.162768	0.153475	0.180162	0	0.124003	0.166834	0.105666	0.133321	0.158316	0.13858	0.191627	0.110269	0.136309	0.211519	0.150853	0	0.136814	0.105596	0.122443	0.147029	0.118955	0.140489	0.124212	0.0876097	0.145613
EXT1	2.10202	2.08671	2.15211	2.35002	2.23293	2.10904	1.77861	2.17121	2.35466	2.29841	2.12786	2.01804	1.99682	2.19555	2.36909	2.38085	1.98642	2.1053	2.25767	2.3736	2.30511	2.05141	2.20104	2.28671	2.13847	1.94171	1.95806	2.01134	1.84643	1.99856	1.89029	1.99902	2.19992	2.32534	1.91479	2.19333	2.08386	2.0051	0	2.1865	2.37126	1.78916	1.82912	1.91966	2.03859	1.68051	2.44949	1.61948
SAMD12	2.65306	2.59084	2.56011	2.44951	2.50123	2.49961	2.44407	2.50266	2.48207	2.65519	2.51839	2.54893	2.54005	2.30611	2.53623	2.47008	2.24947	2.40443	2.49136	2.51743	2.54464	2.55145	2.59689	2.39866	2.53281	2.6201	2.7853	2.60488	2.47295	2.47396	2.4641	2.36217	2.60349	2.60169	2.66544	2.57527	2.38463	2.51391	0	2.55674	2.46451	2.56008	2.35189	2.44984	2.51814	2.31847	2.45216	2.17563
TNFRSF11B	0.00193911	0.0019986	0.00927591	0.0176729	0.00950132	0.00473461	0.00503011	0.00268827	0.00669678	0	0.00340733	0.000634901	0.001932	0.0100783	0.00444413	0.00550725	0	0.00615778	0.014209	0.00469503	0.00274224	0.00735738	0.00607006	0.0241073	0.00748718	0	0	0.00418073	0.0160104	0.00627755	0.00107842	0.00898952	0.00191623	0.00404897	0.00305173	0.00470201	0.00358356	0.000734808	0	0.00654166	0.00721116	0.00185378	0.00203731	0.0036896	0.0056322	0.00143074	0.00285897	0.00494829
COLEC10	0.114497	0.0718433	0.0890106	0.0523544	0.0689353	0.0775977	0.0147165	0.0512158	0.0641211	0.0464091	0.102609	0.0971259	0.062399	0.0889413	0.105735	0.0556507	0	0.175872	0.0908522	0.068581	0.105523	0.0954886	0.0434402	0.107659	0.0648463	0.0756345	0	0.0364273	0.0684711	0.0436839	0.0361304	0.0411567	0.0530784	0.0550398	0.0890546	0.0836143	0.0325762	0.0326826	0	0.0622229	0.0750527	0.0970606	0.0743205	0.0137813	0.0365643	0.134669	0.0989958	0.0175684
MAL2	0.505012	0.564833	0.640465	0.614759	0.64724	0.713027	0.77924	0.653013	0.650269	0.659304	0.782033	0.592733	0.537384	0.623662	0.502169	0.687518	0.621516	0.506994	0.873264	0.548103	0.699327	0.702265	0.45493	0.695735	0.754807	0.533787	0.74226	0.415658	0.64079	0.426259	0.430316	0.746844	0.498579	0.727718	0.392295	0.622284	0.704311	0.52218	0	0.664643	0.518916	0.527881	0.47675	0.512975	0.581151	0.438928	0.59325	0.634421
ENPP2	0.0825752	0.0639403	0.0870872	0.100619	0.0899915	0.107766	0.0742298	0.0746588	0.0718291	0.0767625	0.0720787	0.0505479	0.064657	0.0458301	0.0666025	0.0761578	0	0.0604066	0.05315	0.0715907	0.0425986	0.0813486	0.0770732	0.0752695	0.0797308	0.0951347	0.219264	0.105872	0.110464	0.13082	0.0775093	0.0850952	0.0639928	0.0921313	0.0784699	0.063134	0.0431522	0.0788787	0	0.0662659	0.0416275	0.0324891	0.056587	0.048869	0.0383275	0.0507601	0.0327911	0.121291
TAF2	0.540844	0.648817	0.666059	0.587957	0.613508	0.580761	0.615113	0.611339	0.62027	0.637197	0.634445	0.520809	0.507068	0.727988	0.585694	0.665482	0.455685	0.666183	0.59825	0.607513	0.709786	0.701479	0.418838	0.646545	0.568409	0.492557	0.291237	0.455361	0.455927	0.502812	0.453163	0.701239	0.579103	0.709061	0.45575	0.585039	0.62312	0.59358	0	0.601448	0.566131	0.40452	0.635261	0.458463	0.524116	0.595682	0.532388	0.446591
DSCC1	0.069081	0.0649971	0.126654	0.0796823	0.0790189	0.0786002	0.0428831	0.134825	0.10578	0.0733227	0.0930267	0.0517656	0.0804876	0.190183	0.0665772	0.0896528	0	0.0995865	0.115093	0.0768472	0.0968407	0.194192	0.0106209	0.130847	0.0650979	0.0542158	0	0.0696018	0.082872	0.0370083	0.0471475	0.149639	0.0889425	0.0662899	0.0705515	0.0493425	0.103478	0.096536	0	0.0905105	0.0566525	0.0639277	0.131115	0.0482776	0.0564746	0.0464443	0.0227816	0.052147
DEPTOR	0.32727	0.44021	0.528535	0.280172	0.305777	0.261414	0.355172	0.435272	0.262326	0.389921	0.32182	0.348106	0.316002	0.460585	0.432158	0.302312	0.255343	0.338004	0.380819	0.276246	0.359619	0.623359	0.293721	0.390577	0.324915	0.297496	0	0.370462	0.283793	0.339019	0.307354	0.326216	0.513394	0.506897	0.326766	0.353049	0.350828	0.414499	0	0.338732	0.302737	0.406938	0.337355	0.277412	0.24312	0.358871	0.343574	0.286905
COL14A1	0.0491539	0.0689826	0.090032	0.0812951	0.0723163	0.0435479	0.0507026	0.0557799	0.0513925	0.0777168	0.058214	0.0571394	0.0325487	0.0613844	0.0567286	0.0829654	0	0.0814628	0.0683982	0.0597272	0.049375	0.120146	0.0586778	0.114021	0.0425208	0.0737777	0	0.0756332	0.0649842	0.077964	0.0380144	0.0651245	0.0665337	0.0536975	0.0490989	0.0538642	0.0424321	0.0897085	0	0.0353956	0.045516	0.0772406	0.0478929	0.0360813	0.0353553	0.0504891	0.0751059	0.570273
MRPL13	0.159527	0.15374	0.190836	0.154436	0.176617	0.170644	0.11447	0.186153	0.1749	0.135869	0.172877	0.124879	0.101707	0.188688	0.134956	0.186344	0	0.157404	0.196639	0.160207	0.173745	0.21274	0.10496	0.203484	0.136292	0.148372	0	0.153169	0.131193	0.171125	0.130898	0.203705	0.121308	0.214306	0.123016	0.162165	0.170893	0.139825	0	0.164894	0.137408	0.113929	0.162386	0.131181	0.14263	0.151977	0.09179	0.14035
MTBP	0.224508	0.211751	0.257076	0.265155	0.221392	0.206132	0.244143	0.280617	0.280486	0.254387	0.256755	0.191843	0.220825	0.33081	0.292662	0.312207	0	0.277772	0.278896	0.224181	0.245154	0.263981	0.111952	0.323639	0.217606	0.178416	0	0.213306	0.288685	0.190327	0.170025	0.231051	0.239202	0.268766	0.162402	0.24489	0.223069	0.227392	0	0.147588	0.208682	0.229269	0.259002	0.15058	0.206915	0.270802	0.217705	0.108883
SNTB1	0.0187737	0.0293515	0.0411294	0.0533749	0.0375756	0.0237105	0.028847	0.0271088	0.0316406	0.0127941	0.0187406	0.0132171	0.0307789	0.0222024	0.024129	0.0388245	0	0.0400613	0.0143466	0.0186057	0.0262423	0.045707	0.00554759	0.0372243	0.022935	0.0159576	0	0.01593	0.0624135	0.019091	0.0126223	0.0485153	0.0225662	0.0280852	0.0267213	0.0130042	0.0278741	0.0240947	0	0.0175401	0.0362257	0.0282051	0.0341029	0.00730533	0.0202531	0.030451	0.0248933	0.069246
HAS2	0.00418982	0.00665219	0.00507601	0.0224382	0.0167184	0.0112202	0.0145578	0.0112418	0.018712	0.00728887	0.0196627	0.00639893	0.00862701	0.013347	0.00736302	0.0164686	0	0.0110731	0.0124187	0.0203277	0.00574768	0.00572423	0.00783252	0.0236077	0.0167323	0.00687326	0	0	0.0107032	0.00272488	0.00143312	0.00151864	0.00496345	0.0146954	0	0.0133942	0.00400796	0.000566454	0	0.00371624	0.0117403	0.00102505	0.0029996	0	0.00631147	0.00617452	0.0360955	0.00870415
ZHX2	0.157173	0.163832	0.162922	0.143007	0.171085	0.129684	0.268528	0.178874	0.178453	0.138305	0.0861113	0.187416	0.153961	0.19248	0.154795	0.170746	0.157806	0.155079	0.108086	0.156409	0.132295	0.221253	0.198329	0.174183	0.100639	0.133088	0	0.164835	0.210639	0.164732	0.151715	0.181082	0.169263	0.176106	0.157801	0.138454	0.199807	0.172773	0	0.208779	0.202718	0.141358	0.205337	0.110247	0.0818199	0.100281	0.269371	0.871954
DERL1	0.160122	0.183292	0.20494	0.164339	0.17095	0.215138	0.293251	0.223088	0.185864	0.143827	0.222335	0.158279	0.127014	0.138981	0.143467	0.141375	0	0.133982	0.222819	0.164462	0.187508	0.248749	0.122575	0.220225	0.249683	0.168453	0.350396	0.200752	0.230037	0.172665	0.158302	0.238476	0.187622	0.173142	0.14959	0.175641	0.258277	0.146728	0	0.218025	0.114296	0.137654	0.185202	0.165256	0.183935	0.197261	0.135327	0.182643
TBC1D31	0.289975	0.285041	0.29326	0.252789	0.264631	0.252395	0.21189	0.294854	0.280678	0.32156	0.275597	0.177223	0.195463	0.342629	0.294406	0.277228	0	0.254876	0.273756	0.270415	0.233901	0.344677	0.127069	0.280003	0.272883	0.257289	0.127345	0.202112	0.27263	0.177709	0.224849	0.290618	0.274354	0.344606	0.200046	0.277287	0.272662	0.278182	0	0.338451	0.256783	0.212832	0.237638	0.182008	0.250414	0.242232	0.294317	0.38529
FAM83A	0.00492227	0.00586985	0.0168651	0.0218565	0.0112621	0.00582486	0.0061882	0.0162644	0.0125309	0.0107589	0.00378376	0.00149176	0.00267892	0.0309355	0.0128745	0.0154515	0	0.0140572	0.0173417	0.00959509	0.00658268	0.0133244	0	0.0284553	0.00626783	0.00315108	0	0.00536447	0.0149326	0.00482679	0.00188884	0.0325237	0.00987805	0.00975794	0.00785755	0.0100072	0.023863	0.00239787	0	0.00339237	0.00369455	0.011136	0.0139952	0.00135385	0.00881391	0.0107007	0.005414	0.107413
C8orf76	0.0473315	0.0572975	0.0767254	0.0771929	0.063404	0.0562329	0.0925743	0.107829	0.088442	0.0527753	0.0651848	0.0410738	0.0470164	0.102764	0.0693294	0.0908926	0	0.0681754	0.0910225	0.0710418	0.0852932	0.107982	0.0203574	0.0945709	0.0754563	0.0594801	0	0.0556229	0.108672	0.0373262	0.0573303	0.143495	0.0666093	0.0790624	0.0489798	0.0648705	0.139835	0.0550791	0	0.0551375	0.0637256	0.0640731	0.0792811	0.0476634	0.0594028	0.0631721	0.0700564	0.0326227
ZHX1-C8orf76	0.0717131	0.0493744	0.0488261	0.0230669	0.036083	0.0573319	0.0266774	0.0397732	0.0388891	0.053397	0.0363368	0.0468229	0.0333982	0.0473664	0.0566907	0.0263481	0	0.0366317	0.0404729	0.0324865	0.0453151	0.0789347	0.032552	0.0430381	0.0423514	0.0413021	0	0.0142046	0.0517524	0.0274717	0.0297074	0.0995248	0.0484491	0.0298979	0.06773	0.0356029	0.0532186	0.0327479	0	0.0601084	0.0166897	0.0439484	0.0249544	0.0182432	0.0366427	0.036301	0.0123364	0.0460651
ZHX1	0	0.00046913	0.000661232	0.000845513	0.000591562	0.000614825	0	0.00104325	0.000741429	0	0	0	0	0.00140533	0.000389646	0	0	0.00231522	0.00324195	0	0.000858721	0.00159328	0	0.00369107	0.000390496	0	0	0.00199672	0	0.000624606	0	0.00144115	0.000692973	0	0	0	0	0	0	0	0	0	0	0	0	0.00173406	0	0
ATAD2	0.494662	0.382617	0.447919	0.382433	0.346273	0.361457	0.461716	0.449892	0.39246	0.411722	0.349148	0.376011	0.298841	0.580994	0.439462	0.425441	0.0975362	0.493361	0.44241	0.377326	0.40922	0.712798	0.231847	0.444726	0.386805	0.395804	0.683101	0.363324	0.858455	0.354035	0.355972	0.660054	0.507549	0.460193	0.542862	0.377697	0.541413	0.405313	0	0.340743	0.316413	0.587839	0.674663	0.261259	0.34038	0.361301	0.296244	0.414933
WDYHV1	0.11519	0.084778	0.103727	0.0916589	0.0910108	0.0846243	0.0553793	0.122253	0.0911011	0.0772658	0.0726637	0.0697101	0.0591625	0.103752	0.107561	0.107838	0.106779	0.110951	0.103842	0.0628632	0.114612	0.145044	0.0552657	0.109583	0.111787	0.083942	0	0.0412394	0.133265	0.0680453	0.0588453	0.120544	0.0812296	0.0764852	0.0741776	0.0787612	0.0680138	0.069325	0	0.0725222	0.0847291	0.0699037	0.102237	0.0570228	0.0772474	0.0901891	0.0899372	0.0616806
FBXO32	0.762464	0.882899	0.815107	0.605	0.735749	0.769888	1.19625	0.823284	0.78502	0.830692	0.905013	0.772793	0.611444	0.706827	0.894779	0.838484	0.98729	0.611731	0.710673	0.76984	0.911976	0.850411	0.7598	0.750668	0.954303	0.799561	0.900543	0.796776	0.5505	0.681432	0.878573	0.887115	0.822034	0.977471	0.688422	0.853331	1.01719	0.895962	0	0.880414	0.844298	0.766653	0.6869	0.953985	1.10896	0.778498	0.851735	0.9943
KLHL38	0.00149109	0	0.00197142	0.000404351	0	0.00288722	0.0020005	0.00291854	0.000837884	0.00105402	0.000915528	0.00257018	0.00442337	0.00135894	0.00356601	0	0	0	0.000377667	0.000761032	0.000499705	0.00178838	0	0.00342082	0.000699966	0	0	0	0	0.00180485	0	0	0.000256938	0.00813297	0	0.000731522	0	0.00360157	0	0.000943794	0.00202304	0.000962232	0.000843959	0	0	0.00321906	0.00380398	0.0092539
ANXA13	0.00609388	0.00999184	0.0178867	0.0210302	0.0221619	0.00477686	0.0165759	0.0147609	0.022329	0.00707435	0.00621174	0.00862594	0.0114983	0.0228692	0.0244908	0.0227382	0	0.014615	0.00508715	0.0126586	0.0125146	0.0191715	0.00528396	0.0325744	0.00798282	0.0134497	0.127345	0.0064005	0.0262986	0.0105983	0.00682345	0.025708	0.013795	0.00921729	0.00559674	0.0120075	0.0253478	0.0176237	0	0.00780832	0.00991332	0.0159738	0.0150052	0.00161611	0.00901965	0.0226474	0.0148684	0.118764
FAM91A1	0.232025	0.263576	0.273918	0.248379	0.26141	0.342233	0.263306	0.273442	0.277511	0.270861	0.298542	0.223498	0.208258	0.268634	0.237286	0.23505	0	0.268688	0.284365	0.263901	0.282691	0.333546	0.192679	0.296245	0.310362	0.24028	0.219264	0.232946	0.3297	0.221261	0.168186	0.29965	0.228594	0.335543	0.219429	0.289567	0.282301	0.239124	0	0.258486	0.227124	0.205176	0.241733	0.220523	0.301818	0.230013	0.178202	0.338844
FER1L6	0.0120397	0.0197968	0.0367866	0.06021	0.0471362	0.0187628	0.0135764	0.0296066	0.0363907	0.00967532	0.0184854	0.0106671	0.00749263	0.0717519	0.0181584	0.0787184	0	0.0464222	0.0437055	0.0207551	0.0349232	0.0654573	0	0.0841518	0.0116838	0.00625764	0.490895	0.0142463	0.066445	0.0314445	0.0141431	0.0534562	0.0166628	0.0197132	0.0182738	0.0313352	0.0170777	0.0152635	0	0.0230018	0.0321081	0.0184367	0.0404254	0.00820024	0.0111655	0.0442375	0.0182755	0.055381
TMEM65	0.499152	0.462335	0.484994	0.376837	0.410718	0.48139	0.477362	0.432486	0.399671	0.429247	0.494568	0.268812	0.254311	0.377405	0.352158	0.36165	0.0975362	0.308622	0.455173	0.363765	0.395533	0.474213	0.319347	0.429048	0.461889	0.333456	0.611128	0.422767	0.493657	0.468592	0.53423	0.469701	0.454226	0.486924	0.389057	0.398403	0.509438	0.508924	0	0.419226	0.276037	0.450652	0.427899	0.367459	0.438611	0.437391	0.27606	0.262925
TRMT12	0.110017	0.115178	0.138106	0.116534	0.13779	0.108375	0.239103	0.145652	0.155605	0.130362	0.112219	0.0944974	0.0776058	0.120981	0.110345	0.121401	0.177477	0.104015	0.143972	0.108504	0.133128	0.166086	0.160329	0.151	0.129179	0.105656	0.291237	0.13668	0.132387	0.119251	0.133559	0.207039	0.128623	0.176576	0.116368	0.177261	0.178008	0.13765	0	0.13652	0.130231	0.111995	0.136301	0.0934836	0.143756	0.146326	0.142011	0.331108
RNF139	0.108708	0.110945	0.15035	0.0945974	0.117107	0.119889	0.175691	0.136609	0.138312	0.145589	0.131169	0.0717737	0.0953986	0.142862	0.106775	0.0984885	0.133989	0.0645374	0.137824	0.101868	0.138924	0.145885	0.053957	0.165176	0.128928	0.0807929	0	0.0956223	0.132238	0.0840233	0.1025	0.180116	0.107758	0.139963	0.0777331	0.117359	0.17849	0.125865	0	0.127446	0.0947983	0.0973221	0.132175	0.0918395	0.125035	0.108826	0.090049	0.147401
TATDN1	0.485769	0.482946	0.550032	0.521485	0.534658	0.495613	0.489899	0.538305	0.586072	0.496279	0.430932	0.45727	0.361838	0.561859	0.541215	0.494607	0.653644	0.459885	0.496528	0.42581	0.513223	0.656543	0.378481	0.554344	0.44177	0.401779	0.391864	0.390749	0.549518	0.459596	0.402308	0.591306	0.52368	0.594311	0.560449	0.512153	0.524771	0.55269	0	0.48333	0.443935	0.502721	0.587366	0.491471	0.478224	0.49036	0.4736	0.469775
NDUFB9	0.1176	0.115846	0.186203	0.182646	0.150399	0.134214	0.356755	0.20793	0.20538	0.0944933	0.131525	0.0805826	0.0912127	0.293564	0.140257	0.226757	0.157806	0.155058	0.253229	0.116069	0.202971	0.225141	0.0776508	0.281137	0.171114	0.102658	0	0.0748123	0.243492	0.115672	0.122654	0.22884	0.121546	0.105329	0.0804922	0.134079	0.257989	0.125923	0	0.130092	0.171968	0.132504	0.219966	0.0970227	0.145058	0.157564	0.113074	0.23067
MTSS1	0.747146	0.763647	0.862695	0.671592	0.74875	0.60222	0.741471	0.904969	0.875965	0.737371	0.766119	0.724366	0.625778	0.791245	0.877402	0.801274	0.571013	0.829697	0.762187	0.773075	0.680028	1.08404	0.654499	0.863667	0.722463	0.648826	0.127345	0.734319	0.673761	0.828952	0.826371	0.949753	0.945406	0.906244	0.766944	0.861554	0.772342	0.869542	0	0.752354	0.860178	0.733965	0.89211	0.60348	0.819151	1.16699	0.798239	0.636158
ZNF572	0.0010692	0.00180748	0.00645475	0.00489778	0.00418839	0.00380921	0.00885916	0.00605611	0.00442471	0.00678569	0.00399125	0	0.00130453	0.00369623	0.00341984	0.00438138	0	0.00155417	0.0060377	0.006549	0.00118101	0.0114059	0	0.0121709	0.00165156	0.00478532	0	0.0027778	0.00159699	0.00230226	0.00189912	0.00608625	0.0068703	0.00153353	0	0.00284655	0.00323246	0.000640557	0	0.00869376	0.00611146	0	0.00583075	0.00180656	0	0.000748794	0.00147937	0.0142985
SQLE	0.1731	0.182017	0.239985	0.255414	0.201804	0.171916	0.306291	0.274009	0.275924	0.194374	0.216807	0.115373	0.160585	0.217654	0.225249	0.304199	0	0.195201	0.311255	0.198702	0.217163	0.245539	0.0740666	0.372217	0.318256	0.178922	0	0.185475	0.414508	0.182295	0.146067	0.291401	0.176688	0.232471	0.0757019	0.128078	0.244828	0.199745	0	0.162549	0.177042	0.180807	0.299354	0.142291	0.224035	0.333577	0.159928	0.23104
WASHC5	0.345715	0.392026	0.396372	0.347023	0.334127	0.371306	0.410877	0.372364	0.411357	0.34554	0.385461	0.305244	0.301988	0.473913	0.370979	0.361015	0	0.440995	0.426929	0.387072	0.413047	0.510804	0.191007	0.490237	0.326909	0.320829	0.567042	0.264494	0.283408	0.311082	0.284973	0.42166	0.334005	0.384169	0.225745	0.372031	0.375853	0.362059	0	0.378591	0.338625	0.310193	0.376958	0.280976	0.32762	0.342004	0.33317	0.354722
NSMCE2	1.39815	1.46917	1.43812	1.18451	1.34145	1.28271	1.20551	1.44787	1.38753	1.3885	1.2999	1.31378	1.19081	1.43838	1.49651	1.37679	1.01451	1.43477	1.32614	1.38914	1.43483	1.5474	1.25055	1.36482	1.24891	1.22796	1.23002	1.34722	1.22235	1.4108	1.27153	1.16876	1.49627	1.3828	1.25307	1.36631	1.26303	1.38549	0	1.23332	1.29327	1.25441	1.56269	1.21469	1.2241	1.40362	1.26728	1.20887
TRIB1	0.00425435	0.0219884	0.00516577	0.0179269	0.0318498	0.0195109	0.00371747	0.00961379	0.0180742	0.0211204	0.00840306	0.00874869	0.0142588	0.00439674	0.0106375	0.00468806	0	0.00175314	0.0131286	0.00420865	0.0201379	0.00674694	0	0.0336561	0.0144026	0.00794884	0	0.00704493	0.00653429	0.00425579	0.00478686	0.00518571	0.00447483	0.0088728	0	0.0238063	0.0107791	0.00169851	0	0.0130118	0.00626774	0.00456417	0.00415451	0.00527872	0.00518391	0.0249639	0.0106556	0.0292153
POU5F1B	0	0	0.000583212	0	0	0	0	0	0	0	0	0	0	0.00121717	0	0.000733032	0	0	0	0	0	0	0	0	0.000232463	0	0	0	0	0	0	0	0	0	0	0	0	0	0	0	0	0.00170025	0	0	0	0	0	0
MYC	0.00313847	0.00381681	0.00899974	0.0057182	0.0053872	0.00234791	0.00770212	0.00434686	0.00266694	0.00633216	0.00518647	0.00116272	0.00714028	0.00159704	0.000633033	0.00366398	0	0.00321011	0.00405047	0.0031459	0.00431667	0.00350043	0	0	0.00681757	0.00663704	0	0.00889847	0.00709792	0.00214475	0.0102075	0.00750785	0.00452179	0.00196552	0.00318652	0.0040952	0.00752188	0.00441714	0	0.00272462	0	0.00474862	0.00329359	0.00198194	0.00715777	0.00333826	0.00900384	0.00812515
GSDMC	0.000700769	0	0.000308215	0.000336144	0.00250155	0.000495455	0	0	0.00131392	0	0	0	0	0	0	0	0	0.00199248	0	0	0	0	0	0	0	0	0	0.00203328	0.00182389	0	0	0	0	0	0	0	0	0	0	0.000705139	0	0	0.00103103	0	0	0	0	0
FAM49B	1.60254	1.80792	1.79703	1.77133	1.86983	1.71279	1.65878	1.84232	1.91923	1.72413	1.70478	1.71415	1.62658	1.96099	1.91848	1.9018	1.60479	1.86756	1.75414	1.77051	1.93393	1.88763	1.57615	1.93609	1.62172	1.56945	1.13787	1.46569	1.8228	1.52497	1.38422	1.93063	1.83549	1.84558	1.62418	1.89524	1.72288	1.66514	0	1.65266	1.82549	1.66526	1.70686	1.48387	1.67562	1.6971	1.88663	1.52941
ASAP1	1.58781	1.84838	1.80088	2.0865	2.15271	1.83216	1.83593	1.8493	2.04739	1.87386	1.73844	1.80611	1.84158	1.75541	1.81568	1.89073	1.59722	1.8145	1.84527	1.874	1.80922	1.87676	1.59767	2.06934	1.98953	1.69009	1.76548	1.68771	1.95798	1.70245	1.57943	1.88198	1.79629	1.99651	1.71712	2.04653	1.94494	1.83958	0	1.92743	2.03492	1.76764	1.79385	1.76353	1.8388	1.88223	2.11455	2.11953
ADCY8	0.286765	0.291827	0.214537	0.168036	0.172584	0.229635	0.0977818	0.281915	0.203386	0.273753	0.152601	0.249937	0.204289	0.176442	0.247375	0.164566	0.993041	0.277014	0.205342	0.200027	0.21313	0.363445	0.19386	0.207232	0.186685	0.21989	0.219264	0.265291	0.205493	0.2144	0.145372	0.174476	0.259381	0.259896	0.386883	0.232116	0.209022	0.190074	0	0.23217	0.196225	0.159883	0.190169	0.153592	0.209817	0.0883928	0.13097	0.0733586
EFR3A	1.00292	0.91997	0.992671	0.775154	0.917688	1.13407	1.23265	1.01824	0.824356	1.10581	1.05952	0.794809	0.879202	0.783037	0.763609	0.748778	1.22458	0.832999	1.06877	0.764816	0.890129	1.02738	0.668688	0.894329	1.15457	0.871334	1.174	1.09679	1.14142	0.944288	0.973487	1.05426	0.984672	1.04853	0.93092	0.846791	1.18232	1.0716	0	0.87614	0.735424	1.07168	1.04542	1.02452	1.16878	0.883816	0.624844	1.04977
AC100868.1	0.00172141	0.00306752	0.00025908	0	0.000559615	0.00123026	0	0	0.000629903	0.00204489	0.000526917	0	0	0	0.000793833	0.00145643	0	0.000800012	0	0.00255697	0.00159036	0.00070391	0	0	0	0.00141989	0	0	0	0.00132935	0.000493386	0.00186779	0.00115525	0.00413959	0.00277333	0.00139345	0.00116806	0.000890831	0	0	0.00262916	0	0.00279354	0	0.00166955	0.00712095	0	0.00341133
HHLA1	0.0160695	0.0149971	0.0132462	0.0169947	0.0102345	0.00961948	0.0284244	0.0174247	0.00940557	0.00842118	0.00865113	0.0146628	0.00976094	0.0231837	0.0151253	0.0101387	0	0.0356263	0.0170187	0.0198945	0.0134631	0.0280611	0.00622737	0.0167447	0.0169832	0.0104096	0	0.0139767	0.00737414	0.021962	0.0243124	0.0295861	0.0159023	0.0256313	0.00894753	0.017299	0.0204202	0.0309056	0	0.0348379	0.0244647	0.0141455	0.00994337	0.0235254	0.0193958	0.0609832	0.0154729	0.151721
KCNQ3	2.71609	2.96689	2.88855	2.84111	2.87954	2.62417	2.53992	2.9018	2.90366	2.88315	2.71654	2.98189	2.6877	2.86114	2.87132	2.89199	2.54957	2.95302	2.75312	2.95122	2.83096	3.11346	2.92112	2.91883	2.74146	2.75541	3.10115	2.71019	2.48447	2.86669	2.87118	2.74991	2.85921	2.89307	2.85585	3.1354	2.70605	2.8079	0	2.82004	3.00843	2.99162	2.86663	2.47064	2.64168	3.45579	3.08043	2.55923
LRRC6	0.619331	0.673751	0.791855	0.768082	0.823534	0.677609	0.806005	0.716644	0.824122	0.835914	0.704304	0.660952	0.537439	0.640626	0.699686	0.767493	0.1564	0.782706	0.704197	0.698051	0.744206	0.900069	0.42245	0.856861	0.716059	0.581251	0.490895	0.689868	0.736409	0.696961	0.587936	0.720335	0.737512	0.936511	0.634604	0.805664	0.820123	0.784749	0	0.845958	0.73025	0.670623	0.72759	0.656361	0.775529	0.677027	0.879866	0.845229
TMEM71	0.00602458	0.00579463	0.00958658	0.0141357	0.00919501	0.00188014	0.00602115	0.00588124	0.00831232	0.0024239	0.00550231	0.00140126	0.00694861	0.0101302	0.00439521	0.0167753	0	0.00911844	0.0103427	0.00766493	0.00455419	0.00915182	0	0.0101186	0.00156537	0.00488021	0	0.00801339	0.00968954	0.0147487	0	0.0168671	0.00303292	0.00346631	0.00804986	0.00677562	0.00606924	0.00312197	0	0.0119078	0.0082779	0.000726556	0.0040002	0	0.00293316	0.00144652	0.00850528	0
PHF20L1	1.0676	1.02714	1.06051	1.05814	1.13523	1.12256	0.960698	1.01556	1.06398	0.989097	1.0842	0.88062	0.822993	1.02382	0.858731	1.04721	0.696352	0.955436	1.01551	0.951958	1.12469	1.12846	0.703829	1.11084	1.03698	0.976247	1.19366	0.898815	0.964468	0.932379	0.801514	1.21458	0.862673	1.05013	0.892135	1.01056	1.05489	0.927941	0	0.981694	0.957347	0.842969	1.05597	0.924526	0.946153	0.925095	0.844973	0.730171
TG	0.0113238	0.0131235	0.0182386	0.0277185	0.0133755	0.00116349	0.0132184	0.0134714	0.0175871	0.0122398	0.00375642	0.0103527	0.00596166	0.017273	0.00902774	0.01533	0	0.0170421	0.00874036	0.0140336	0.0125195	0.014984	0.00231906	0.0176004	0.00556288	0.00808214	0	0.0109939	0.0161435	0.0177211	0.0137815	0.0226212	0.0108357	0.0109965	0.0153824	0.00915714	0.0218246	0.0175645	0	0.0115102	0.0120657	0.0211737	0.0199308	0.013059	0.00280972	0.0206271	0.0139429	0.0593968
SLA	0.00529585	0.00911135	0.0130678	0.0179307	0.0117662	0.0013879	0.00418323	0.00846628	0.0157243	0.018125	0.0103789	0.00629518	0.00833102	0.0162431	0.0110346	0.0164115	0	0.00969451	0.0106215	0.0127672	0.0131434	0.00656467	0	0.0257252	0.00573346	0.00334865	0	0.00993648	0.0146238	0.0106323	0.00611979	0.0155374	0.00364432	0.00741696	0.00259343	0.0055187	0.0102984	0.00731034	0	0.00951682	0.0122191	0.00723679	0.0107183	0.00183848	0.00318423	0.0233716	0.00792914	0.0150072
NDRG1	0.0536212	0.0568278	0.0588134	0.0857064	0.0761409	0.0661991	0.0724574	0.0782326	0.0973275	0.0619194	0.0509687	0.0508708	0.0492466	0.0706465	0.0428203	0.0548343	0	0.0862031	0.048904	0.0552473	0.0567489	0.101739	0.0725999	0.137431	0.0688396	0.0683886	0	0.0656622	0.109147	0.116694	0.104309	0.137156	0.0756269	0.119903	0.0648848	0.0562397	0.0794216	0.0806045	0	0.0784304	0.0548853	0.0964092	0.161049	0.0477981	0.0609477	0.155044	0.0782909	0.0655238
ST3GAL1	0.164115	0.250963	0.274137	0.145244	0.198968	0.115192	0.135467	0.202946	0.316287	0.142096	0.274448	0.202484	0.0808532	0.199778	0.258884	0.318173	0	0.31368	0.152532	0.230322	0.193158	0.351021	0.124952	0.256102	0.129552	0.168425	0.490895	0.0801383	0.107505	0.122707	0.120368	0.287615	0.231657	0.217291	0.17643	0.207217	0.209983	0.146665	0	0.289675	0.152781	0.105429	0.170494	0.0729559	0.144997	0.343932	0.367197	0.236618
ZFAT	0.232784	0.314912	0.330892	0.258885	0.249463	0.224454	0.209707	0.33273	0.347233	0.263679	0.318859	0.290989	0.239335	0.347893	0.338881	0.325471	0.492464	0.321998	0.24989	0.36439	0.319024	0.330151	0.182309	0.3583	0.221527	0.239218	0.85828	0.179573	0.372166	0.299117	0.221838	0.34714	0.368127	0.385819	0.289831	0.382218	0.360318	0.280759	0	0.245951	0.28917	0.327018	0.300326	0.184058	0.211102	0.355901	0.345199	0.142228
KHDRBS3	2.8376	3.03574	3.13059	3.0366	3.0807	3.09487	2.8805	3.14161	2.9369	3.18079	2.98004	3.19803	2.85638	3.08034	2.73965	3.00879	2.96245	3.02381	3.13425	2.75131	3.14296	3.04244	2.96104	3.18098	3.01781	2.91719	3.02935	2.99973	3.1196	3.04891	2.80701	3.03505	3.07277	2.99618	3.0889	3.04947	2.95619	3.03471	0	3.1961	2.94342	3.20604	3.05526	2.95825	3.02536	3.31264	2.77674	2.38662
FAM135B	1.39684	1.59638	1.61249	1.45918	1.66302	1.41082	1.66656	1.53996	1.74163	1.59	1.48316	1.62054	1.47276	1.65991	1.65047	1.58232	0.998172	1.66819	1.45562	1.60772	1.45715	1.68788	1.64959	1.62597	1.58381	1.37631	0.836125	1.49277	1.52519	1.60176	1.71401	1.61895	1.71717	1.77172	1.86963	1.66374	2.02765	1.78649	0	1.47914	1.67865	1.67063	1.58731	1.43844	1.38571	2.12377	1.73108	1.85992
COL22A1	0.0182886	0.0460946	0.030826	0.0800169	0.0828562	0.0822133	0.0385659	0.0672989	0.0981135	0.0386978	0.11271	0.0426045	0.0617594	0.0770645	0.045786	0.0765335	0	0.0379241	0.0758798	0.0606091	0.0421238	0.0229561	0.0326295	0.0747365	0.068926	0.0642	0.127345	0.0327353	0.0886055	0.143052	0.0248019	0.0810876	0.0403655	0.0321853	0.0678791	0.0349272	0.0281544	0.0777783	0	0.047768	0.206645	0.019931	0.067097	0.0907081	0.0507967	0.0874296	0.182722	0.0353588
KCNK9	0.142937	0.163017	0.226255	0.128382	0.174555	0.179471	0.265993	0.225348	0.222677	0.181386	0.220583	0.146131	0.151593	0.214194	0.250522	0.215211	0.1564	0.318917	0.185513	0.22616	0.208159	0.277986	0.14627	0.301148	0.175006	0.183967	0.61824	0.169802	0.110392	0.153649	0.141029	0.288635	0.235463	0.244784	0.144855	0.235294	0.271098	0.233634	0	0.179378	0.16877	0.148349	0.129244	0.140294	0.295006	0.471495	0.272218	0.356076
TRAPPC9	1.05885	1.27689	1.36621	1.28776	1.30169	1.10057	0.935271	1.43856	1.54317	1.32956	1.27823	1.28628	1.25161	1.4844	1.46084	1.41742	1.00144	1.32577	1.30157	1.36635	1.40058	1.56701	1.32303	1.54305	1.18137	1.04126	0.628171	0.880895	1.30591	1.08987	1.08196	1.50503	1.40229	1.43317	1.2077	1.52947	1.16905	1.21711	0	1.38538	1.39981	1.19733	1.24445	0.867004	1.11451	1.30222	1.59557	1.46007
CHRAC1	0.0277611	0.0255828	0.0377751	0.0352649	0.0235704	0.0346622	0.0498212	0.0495721	0.0385124	0.0168804	0.040097	0.0186188	0.0322961	0.070295	0.0249508	0.0262286	0	0.0287253	0.0416812	0.0253575	0.0339718	0.0483287	0.0211877	0.0395965	0.0270154	0.0163302	0	0.0272627	0.0312159	0.0235203	0.0342153	0.0626419	0.0346932	0.0326862	0.0285159	0.0253087	0.0466599	0.028404	0	0.0273274	0.0321442	0.0293576	0.0340555	0.0288362	0.0292342	0.0292535	0.0163488	0.0356785
AGO2	0.336178	0.395329	0.428552	0.395222	0.402038	0.380671	0.534828	0.504058	0.510688	0.493976	0.457401	0.432796	0.390063	0.411031	0.437154	0.377142	0.417054	0.402985	0.408003	0.356328	0.45456	0.461753	0.374986	0.479882	0.426245	0.341949	0.893545	0.338458	0.366914	0.298834	0.39042	0.515237	0.452263	0.47576	0.285535	0.506417	0.427416	0.431852	0	0.444318	0.447877	0.365505	0.34715	0.327177	0.370861	0.46056	0.487165	0.82472
PTK2	2.09803	2.38984	2.24113	2.26137	2.36623	2.13946	2.15256	2.32416	2.37078	2.20107	2.24149	2.29893	2.07534	2.34094	2.27448	2.40395	1.87902	2.5225	2.16804	2.34495	2.28487	2.33715	1.91643	2.36005	2.16104	2.10514	2.31597	2.14368	2.26181	2.43126	2.0495	2.24845	2.28862	2.33865	2.07853	2.27503	2.22327	2.24227	0	2.15843	2.30205	2.39171	2.51367	2.19325	2.19467	2.63521	2.28841	2.2938
DENND3	0.427973	0.465988	0.380452	0.367186	0.372809	0.334925	0.265132	0.520622	0.578598	0.369823	0.412223	0.443728	0.349601	0.489561	0.540233	0.589069	0.387485	0.676081	0.402315	0.374458	0.510797	0.574114	0.202161	0.669533	0.297854	0.323259	0.792485	0.282277	0.382972	0.420267	0.315777	0.622687	0.434918	0.32644	0.288524	0.470949	0.350501	0.374092	0	0.378699	0.5058	0.386452	0.6094	0.229615	0.362243	0.529353	0.522688	0.189996
SLC45A4	0.311618	0.422677	0.478623	0.346139	0.413664	0.262813	0.704388	0.510315	0.608463	0.451049	0.431586	0.357684	0.408957	0.473458	0.618786	0.473419	0.379006	0.541025	0.409828	0.42506	0.489258	0.693335	0.368385	0.672017	0.345368	0.317161	0.219264	0.211593	0.335104	0.322094	0.502267	0.611345	0.484878	0.565994	0.318865	0.56032	0.56391	0.488205	0	0.514142	0.534772	0.332977	0.460449	0.388466	0.524974	0.682029	0.71132	1.73943
GPR20	0.00275715	0.0100219	0.0114758	0.00562404	0.00514826	0.00430776	0.0113018	0.0102078	0.025785	0.00708715	0.00689463	0.00349176	0	0.00343476	0.0205084	0.00899871	0	0.0124249	0.00915509	0.00589482	0.0130837	0.012231	0.0385732	0.0386655	0.00810186	0.00830777	0	0.00419148	0.00334343	0.00282225	0.00530536	0.00970572	0.00490765	0.0068066	0.0119484	0.0147148	0.0075953	0.0103109	0	0.00740775	0.0103692	0.0024112	0.00641196	0	0.0100857	0.0322592	0.031482	0.0670454
PTP4A3	0.105954	0.147192	0.161491	0.164733	0.172188	0.118205	0.0811319	0.178319	0.23615	0.0941892	0.103699	0.0843641	0.0907512	0.395594	0.201314	0.231881	0	0.231785	0.165951	0.183209	0.203031	0.17659	0.0615368	0.194377	0.115148	0.0880344	0	0.0714841	0.146332	0.105741	0.107349	0.219654	0.148795	0.0893791	0.0490408	0.12351	0.105297	0.110516	0	0.0882902	0.148188	0.105558	0.220782	0.0669651	0.0661014	0.107566	0.174728	0.0883698
AC138647.1	0.0336192	0.0311599	0.0537443	0.102755	0.0711132	0.053098	0.0782591	0.0544701	0.0658786	0.0287495	0.052992	0.0205056	0.0483508	0.0824747	0.0476107	0.0458106	0	0.0515184	0.0801323	0.0383131	0.0731374	0.0527826	0.0229722	0.0481149	0.0637675	0.0210397	0	0.0288179	0.142313	0.0488412	0.0435796	0.0568446	0.039998	0.0203174	0.035395	0.0206858	0.0489681	0.0305578	0	0.0166724	0.0278791	0.0513855	0.0639765	0.0337047	0.103008	0.0229172	0.0134719	0.0369865
TSNARE1	0.50763	0.503469	0.510226	0.289833	0.39184	0.353512	0.620673	0.518545	0.47877	0.477958	0.499616	0.505799	0.422671	0.440167	0.564681	0.424922	0.397168	0.576686	0.398593	0.432296	0.479785	0.7646	0.376295	0.589693	0.317877	0.391496	0.611128	0.342819	0.280874	0.456326	0.48034	0.618621	0.545039	0.582596	0.349079	0.481923	0.538082	0.57364	0	0.528599	0.469749	0.474554	0.459714	0.32651	0.445499	0.830188	0.566107	0.748878
ADGRB1	0.401548	0.55694	0.582814	0.472184	0.569035	0.484224	0.906767	0.68654	0.790043	0.561856	0.606018	0.496565	0.802438	0.607685	0.733544	0.66735	0.545731	0.674621	0.524853	0.619279	0.64353	0.600376	0.458364	0.606184	0.644679	0.459982	0.127345	0.525881	0.449991	0.534134	0.63814	0.687778	0.684036	0.632839	0.348617	0.598225	0.735204	0.708613	0	0.656163	0.695154	0.529468	0.487712	0.531041	0.675576	0.90736	0.787522	0.618274
ARC	0.0431012	0.11574	0.0967568	0.129069	0.155049	0.094771	0.0695565	0.0957544	0.213496	0.197985	0.102717	0.0687744	0.17232	0.101746	0.194036	0.153392	0	0.0966351	0.137429	0.105816	0.267085	0.0686289	0.0780151	0.282349	0.130226	0.06365	0.219264	0.044198	0.0443798	0.0396621	0.0597789	0.108373	0.0483438	0.0518606	0.027572	0.114298	0.0746478	0.0841661	0	0.190045	0.192911	0.043282	0.0558986	0.10376	0.090709	0.0684353	0.104493	0.0963779
JRK	0.0933686	0.0867703	0.13417	0.0995745	0.0835734	0.07202	0.161247	0.134488	0.161042	0.0976706	0.0993099	0.0885788	0.102937	0.162982	0.168466	0.148009	0	0.130894	0.111394	0.127446	0.128286	0.203872	0.117296	0.203102	0.0883386	0.0691169	0.219264	0.0606239	0.0921053	0.0995795	0.118572	0.195789	0.168171	0.176283	0.0820761	0.135117	0.16961	0.147608	0	0.129966	0.128956	0.124807	0.124723	0.0940315	0.135068	0.191812	0.190975	0.165446
PSCA	0.0175846	0.00546283	0.00971094	0.0192214	0.00844312	0.00862258	0.00581393	0.0137054	0.0136845	0.0120975	0.012844	0.00846241	0.00277905	0.0178753	0.018364	0.0129628	0	0.00850593	0.0121168	0.0135668	0.0191351	0.0124672	0.0048275	0.0210608	0.0111227	0.0101165	0	0.00681633	0.00512068	0.00587333	0.0106238	0.0159671	0.0111868	0.021436	0.030158	0.00707877	0.011293	0.013725	0	0.0116322	0.00966781	0.00166897	0.0287956	0.0018033	0.0084831	0.00662033	0.0231475	0.0238549
LY6K	0.00113752	0.000262853	0.00272871	0.00108229	0.00294516	0.000921551	0	0.0051016	0.00114417	0.00128588	0.000744644	0.00233286	0	0.00108258	0.000452892	0.0052692	0	0	0.00280462	0.00151627	0.00352562	0.00464066	0	0.000647393	0.0012374	0.00215781	0	0.00340255	0.00357272	0.00111122	0	0.00151584	0.000500588	0.0016892	0	0.00242871	0.00141385	0	0	0.0046715	0.00119644	0.00102183	0.00213988	0.00184384	0.00234275	0.000864932	0	0.0143979
THEM6	0.102978	0.104877	0.132472	0.122128	0.153081	0.116705	0.08932	0.131535	0.162952	0.0830543	0.145724	0.079443	0.0865768	0.270856	0.108047	0.148443	0	0.177172	0.200992	0.095803	0.177215	0.217144	0.0616757	0.208504	0.110208	0.0655215	0.391864	0.0695506	0.12548	0.107226	0.0545134	0.178261	0.0727452	0.110133	0.0619151	0.12434	0.10289	0.0959747	0	0.106409	0.105259	0.0723275	0.127617	0.0604727	0.0845326	0.142735	0.123417	0.116486
LYNX1-SLURP2	0.00190639	0.00186083	0.000248565	0.000581998	0	0.000464357	0	0.00235007	0.00183107	0	0.00113444	0	0	0	0.00135444	0	0	0.0022821	0.0020442	0.000638868	0	0.00101745	0	0.00224586	0.000277742	0.00136925	0	0	0.000796075	0	0.00341129	0	0.000349978	0	0.00151583	0	0.000834257	0	0	0	0	0	0.00100955	0.00186262	0	0.000838191	0.00173818	0.00904143
LY6D	0.00647553	0.0045274	0.00559632	0.00835738	0.00516931	0.00949333	0.0210303	0.0162138	0.00996438	0.013348	0.00970029	0.00187967	0.00413451	0.0313416	0.00991885	0.00567086	0	0.0169846	0.0242375	0.00702302	0.0190631	0.0149531	0.00707965	0.0353027	0.00894807	0.00176817	0	0.00264401	0.0110116	0.00720297	0.00540097	0.0220582	0.00485189	0.0182373	0.00263318	0.00711302	0.0100712	0.00986376	0	0.00102962	0.0034794	0	0.0130418	0.00436287	0.0170651	0.00957424	0.00899289	0.00768693
GML	0.0141601	0.0107726	0.0106691	0.0171482	0.012204	0.0116153	0.014172	0.0116991	0.00843006	0.010755	0.00726572	0.00248416	0.00482272	0.0203398	0.0111823	0.0180355	0	0.0131196	0.00732213	0.0111108	0.00930054	0.0199366	0.00580672	0.0243988	0.00714908	0.00780619	0.127345	0.00391858	0.0142956	0.00520908	0.00576381	0.0261708	0.0161185	0.0156289	0.0161688	0.0183592	0.00733057	0.00530492	0	0.00257883	0.0126039	0.0172241	0.0148312	0.00194161	0.00526157	0.012135	0.0103968	0.0756956
LY6E	0.244838	0.158232	0.322414	0.311159	0.207591	0.353716	0.512628	0.382335	0.393701	0.228457	0.355304	0.171659	0.377755	0.545315	0.230127	0.315217	0.395129	0.246085	0.662471	0.242143	0.462018	0.316271	0.220606	0.396407	0.490211	0.237124	0	0.201447	0.420158	0.130364	0.300701	0.443085	0.256963	0.189937	0.123916	0.200163	0.534399	0.229212	0	0.284541	0.193722	0.301866	0.258999	0.391595	0.526617	0.346968	0.104629	0.269693
LY6H	0.606463	0.496393	0.694244	0.575532	0.538129	0.608625	1.03598	0.805219	0.760022	0.567032	0.735125	0.47873	0.608471	0.907664	0.475241	0.682273	0.726635	0.734481	1.10346	0.478496	0.720225	0.727324	0.477197	0.841794	0.946826	0.788076	0.683101	0.547386	0.942612	0.547447	0.895526	0.932484	0.646077	0.569977	0.386335	0.405156	0.941518	0.679057	0	0.64698	0.487896	0.825818	0.962011	0.930714	0.685048	0.803335	0.293501	0.676561
GPIHBP1	0.00173146	0.00202428	0.00121668	0.00306648	0.000653371	0	0.00225441	0.00413764	0.0015837	0	0.000992953	0	0	0	0.00202346	0	0	0.000797174	0.00177334	0.000750783	0.00312992	0.00190907	0	0	0.00430329	0.00378454	0	0.00321954	0.000491001	0.00228755	0.00344919	0.00523539	0.00490518	0.00196968	0	0.0028871	0.000854838	0.00223696	0	0	0	0	0.00114594	0	0	0	0	0.00800638
ZFP41	0	0	0.000228867	0.000350251	0.00081187	0	0	0	0	0	0.000494233	0	0	0.00149175	0.000366293	0	0	0.00139372	0.00134938	0.000770572	0.00131558	0.000329788	0	0.00109929	0.000552076	0	0	0	0.000553044	0.00055254	0	0	0.000428369	0	0	0	0.000413718	0	0	0	0	0	0.000978388	0	0	0.00379586	0	0.0030733
AC138696.1	0.0414939	0.0498786	0.0725684	0.0367607	0.0322946	0.0305031	0.097889	0.0699469	0.0759602	0.0571655	0.0397023	0.04275	0.0875025	0.0661514	0.115213	0.0291413	0.133989	0.0417466	0.0509445	0.0428525	0.0428837	0.0928878	0.0694566	0.0643198	0.0469365	0.0435405	0	0.0236238	0.0359488	0.0462844	0.0812555	0.0704052	0.120367	0.079122	0.0600786	0.0669661	0.107551	0.11961	0	0.0917363	0.091114	0.0874709	0.0450272	0.0498434	0.0524014	0.102849	0.100012	0.0914279
GLI4	0.17177	0.21111	0.197866	0.164172	0.180908	0.164818	0.245239	0.264923	0.217348	0.15116	0.178591	0.117802	0.24334	0.156235	0.192475	0.130846	0	0.112039	0.218169	0.164974	0.182771	0.183257	0.116649	0.174868	0.164953	0.131151	0	0.219259	0.186898	0.275108	0.363225	0.23392	0.276914	0.20678	0.17286	0.124249	0.260526	0.290963	0	0.193566	0.173136	0.251792	0.199617	0.199125	0.246056	0.230177	0.119716	0.203559
ZNF696	0.0289093	0.0328752	0.0520207	0.0432683	0.0393597	0.0326976	0.0379397	0.054275	0.0548166	0.0334629	0.0486905	0.0191304	0.054055	0.0664323	0.0557525	0.0435387	0	0.0619754	0.0546377	0.0387932	0.0565729	0.0732675	0.00426188	0.0632387	0.0337813	0.0177941	0	0.034842	0.0378242	0.0333335	0.0360335	0.051252	0.0422696	0.0353076	0.0339015	0.0351386	0.0486073	0.0298932	0	0.035615	0.0406919	0.0358291	0.0504148	0.0208806	0.0301716	0.0469653	0.0493305	0.0769357
TOP1MT	0.120724	0.147517	0.177402	0.136842	0.148194	0.0901434	0.179602	0.19795	0.212344	0.150474	0.140597	0.0948894	0.156106	0.306425	0.346736	0.18878	0.128238	0.25954	0.171103	0.176471	0.147998	0.258649	0.0489831	0.243483	0.0965718	0.144289	0	0.0800675	0.12152	0.139842	0.108335	0.205603	0.211431	0.184865	0.123654	0.177546	0.203048	0.23012	0	0.195091	0.228151	0.158563	0.187094	0.094408	0.124287	0.255759	0.350301	0.520732
RHPN1	0.294041	0.327037	0.298919	0.265258	0.285208	0.294833	0.310502	0.374509	0.42406	0.242472	0.301845	0.220262	0.333543	0.450569	0.432191	0.322283	0	0.351906	0.290596	0.343342	0.338286	0.300531	0.163589	0.316016	0.303677	0.278187	0.350396	0.298705	0.317865	0.303946	0.350393	0.520003	0.390766	0.275236	0.159719	0.274884	0.331466	0.294237	0	0.321384	0.401835	0.236966	0.420723	0.287093	0.326641	0.293185	0.333425	0.192667
MAFA	0.000474153	0	0	0	0.000745429	0	0.00338767	0.000708264	0	0	0.000287732	0	0.00305759	0	0	0	0	0.0022042	0	0.00162353	0.000315766	0.00135206	0.0078353	0	0.000514791	0	0	0.00150034	0.00232571	0	0.00298998	0.00121897	0	0	0	0.000705836	0.000596067	0.00202772	0	0	0.00125462	0.00139751	0	0	0	0.000755959	0	0.0278607
ZC3H3	0.184088	0.245016	0.241194	0.216288	0.182113	0.143222	0.304547	0.294278	0.266252	0.226451	0.212872	0.196264	0.262708	0.281	0.331526	0.212935	0.157806	0.233307	0.235117	0.214034	0.244613	0.339115	0.198636	0.30051	0.221946	0.13722	0	0.183742	0.202203	0.194584	0.292882	0.266481	0.304568	0.325396	0.202564	0.229022	0.257346	0.29197	0	0.264331	0.252264	0.205977	0.221916	0.202843	0.269229	0.352742	0.279328	0.588817
GSDMD	0.000375328	0.00584868	0.00464162	0.0014517	0.00230491	0.000631744	0.00303956	0.00476229	0.00468594	0.00130353	0.00428021	0.00262716	0	0.00953083	0.00362265	0.0058804	0	0.00179222	0.00190101	0.00132712	0.00206855	0.00275249	0	0.00625551	0.00493685	0.00273906	0	0.00290579	0.00119101	0.00654989	0.00744282	0.004177	0.00526846	0.00557124	0	0.0020212	0.000420179	0.00643656	0	0.00640807	0.00456534	0.00259099	0.00735408	0.00156366	0.0035129	0.00247007	0	0.00635305
MROH6	0.0456847	0.0519423	0.0428422	0.0147417	0.0328424	0.0183667	0.144973	0.0630914	0.0256371	0.0439786	0.0298446	0.0245772	0.0284932	0.0308899	0.0438229	0.0284181	0.133989	0.0186378	0.0323385	0.0342345	0.0188297	0.03053	0.0186762	0.0242218	0.0443805	0.030114	0	0.13348	0.0590682	0.0527952	0.106605	0.073119	0.0569165	0.0698808	0.021493	0.0297609	0.0931493	0.0778321	0	0.0489377	0.0249105	0.0801563	0.0547975	0.100121	0.0856526	0.0351993	0.0199702	0.0911619
NAPRT	0.0906552	0.11264	0.0870413	0.0249754	0.0921232	0.0222497	0.0378987	0.151492	0.0368251	0.0461372	0.09335	0.0241546	0.0785723	0.233041	0.143004	0.117188	0	0.147611	0.122749	0.137222	0.0564456	0.118907	0.0520597	0.110912	0.126787	0.102716	0	0.075401	0.104356	0.0981133	0.120933	0.180578	0.0672605	0.0582026	0.0251355	0.0642598	0.105598	0.0935687	0	0.0626028	0.0662019	0.0595867	0.155362	0.0843267	0.0633145	0.0608924	0.0249342	0.0116699
EEF1D	0.179096	0.184411	0.209865	0.142696	0.144721	0.119774	0.373891	0.285856	0.267968	0.228059	0.215781	0.173273	0.229624	0.340086	0.287553	0.245007	0.475478	0.22027	0.24913	0.176409	0.232376	0.329347	0.198476	0.28666	0.176893	0.16618	0	0.146549	0.159046	0.0992151	0.307196	0.300358	0.251793	0.234544	0.197874	0.218288	0.416413	0.313043	0	0.240271	0.242745	0.215671	0.204166	0.323698	0.25291	0.327331	0.266577	0.298534
TIGD5	0.0170227	0.0270241	0.0323554	0.0156478	0.0134585	0.00999662	0.0375211	0.0318378	0.0378473	0.0532336	0.0414986	0.0150761	0.0265029	0.0733371	0.0312901	0.0370942	0.1564	0.022005	0.0436053	0.0120787	0.033	0.0647442	0.0352237	0.0364009	0.0426811	0.0298092	0	0.0259182	0.0336199	0.0154034	0.0434534	0.0931115	0.0390543	0.0287791	0.0193397	0.0334012	0.0633224	0.0255694	0	0.0445147	0.0231377	0.0354795	0.0362061	0.0315676	0.0432647	0.0474797	0.0186254	0.0618898
PYCR3	0.0482348	0.0346605	0.0552714	0.0356551	0.0495309	0.021802	0.022983	0.0658118	0.057334	0.0341162	0.0575189	0.0288024	0.0534336	0.0934433	0.0680045	0.0514073	0	0.0707336	0.0579775	0.0587787	0.051988	0.064727	0.0279	0.0822649	0.067996	0.0599378	0	0.0154439	0.0414592	0.0392651	0.0315893	0.0519056	0.0368722	0.0336656	0.0333399	0.0433217	0.0196131	0.0374991	0	0.0408678	0.0459762	0.0415889	0.054421	0.0417665	0.0155984	0.0478913	0.0845664	0.012422
TSTA3	0.0593941	0.0640368	0.0744099	0.0779153	0.0688294	0.067265	0.0935118	0.103125	0.127283	0.0817283	0.0816167	0.046643	0.109077	0.192591	0.112716	0.1753	0	0.125694	0.121134	0.0902818	0.124425	0.0822944	0.046421	0.128619	0.0912296	0.0559537	0	0.0424537	0.0696808	0.0768091	0.0635396	0.13648	0.0833017	0.085959	0.0320982	0.102371	0.097801	0.0622884	0	0.0971165	0.0864958	0.0423597	0.100896	0.0886035	0.0819715	0.0813199	0.0874582	0.0286658
ZNF623	0.199788	0.236146	0.295994	0.313191	0.205052	0.221954	0.527526	0.342959	0.309156	0.28575	0.29613	0.258486	0.236987	0.335048	0.264069	0.233909	0.378381	0.291509	0.30976	0.193325	0.211899	0.346153	0.174163	0.335992	0.268935	0.210876	0.567042	0.200166	0.226023	0.223078	0.254157	0.292467	0.28121	0.325817	0.161765	0.273772	0.344833	0.37706	0	0.288207	0.22452	0.219924	0.224769	0.233897	0.300095	0.335591	0.295583	0.479183
ZNF707	0.0585589	0.0669754	0.0752335	0.0573256	0.0534667	0.0364929	0.0433792	0.0647098	0.12106	0.0425745	0.0458125	0.028115	0.0558845	0.151032	0.0831951	0.099751	0	0.0908226	0.0728089	0.0623112	0.0838755	0.106662	0.0525397	0.0938885	0.0508475	0.0386853	0	0.0389278	0.0666557	0.0443449	0.0466586	0.113429	0.063064	0.067911	0.0605539	0.0629215	0.0726306	0.0349976	0	0.0756424	0.0855721	0.0577969	0.105912	0.0221737	0.0738646	0.08371	0.0938889	0.116958
CCDC166	0	0	0.001168	0.00310134	0.00127428	0.00143058	0	0.00322001	0.00440117	0	0.00205659	0	0.00594181	0.00417704	0.00302565	0.00684094	0	0.00115599	0.00709644	0.00334145	0.000340435	0.00430241	0	0.00422447	0	0	0	0.00101232	0.0038924	0.000629097	0.00429982	0.0111511	0.00154511	0.00538285	0	0.00246051	0.00230224	0.00104883	0	0.00652869	0.00326909	0	0.00471718	0	0.00138215	0.000921302	0.00187427	0
MAPK15	0.00292138	0.00233868	0.00320739	0.0137669	0.0276039	0.00348644	0.00354493	0.00663562	0.00900089	0.00444018	0.00701595	0.00949718	0.00568075	0.00315092	0.00121277	0.0181112	0	0.00590607	0.0056989	0.00902554	0.00349749	0.00716366	0	0.0141186	0.00787634	0.00552595	0	0.00260376	0.000645607	0.0275454	0.00736815	0.0228046	0.00447495	0.00920909	0	0.00280753	0.00644566	0.00259828	0	0.0227779	0.0145466	0.00120757	0.0372079	0.00129172	0.00197434	0.00400357	0.00898099	0.0174292
FAM83H	0.0169911	0.0295551	0.0262209	0.0345895	0.0502066	0.0229153	0.0543877	0.0264012	0.0514712	0.0456155	0.0474671	0.0584141	0.0353214	0.0384294	0.0469834	0.0186187	0	0.0324028	0.027075	0.0600341	0.0333371	0.0276375	0.0121886	0.0672193	0.0321321	0.0363982	0	0.0274728	0.0127305	0.0658993	0.0339831	0.0246529	0.0396869	0.0510023	0.0423327	0.0436625	0.0369727	0.0276587	0	0.0172383	0.0462847	0.0123984	0.0363563	0.0612191	0.0225278	0.068309	0.0423879	0.0460366
IQANK1	0.0749611	0.0798758	0.0934564	0.102931	0.0994764	0.0565929	0.0682731	0.0887742	0.154796	0.0822688	0.086545	0.127445	0.101805	0.134366	0.157488	0.110429	0.151918	0.146009	0.0718506	0.110297	0.0726015	0.146883	0.0981853	0.195849	0.0646806	0.102218	0	0.0593508	0.0540516	0.0984801	0.0574515	0.0939047	0.092638	0.0929002	0.085998	0.124321	0.0960907	0.0695525	0	0.12452	0.10972	0.0442084	0.135952	0.0556866	0.0558603	0.20032	0.0996503	0.253853
SCRIB	0.0585474	0.0805706	0.0782979	0.0722076	0.0951332	0.0872167	0.138548	0.11902	0.110528	0.0969714	0.100091	0.0806622	0.105712	0.10672	0.0994838	0.0542824	0	0.0857601	0.0876765	0.0677372	0.0881758	0.0990169	0.0431479	0.101383	0.102662	0.0782662	0	0.105037	0.0692825	0.0976995	0.0929392	0.0931396	0.104953	0.0878008	0.0400987	0.0810902	0.117534	0.108935	0	0.108359	0.0886647	0.083459	0.0732358	0.126728	0.100566	0.104157	0.0962126	0.146242
PUF60	0.107444	0.131225	0.143456	0.118247	0.138288	0.144106	0.26149	0.212058	0.223328	0.144058	0.152656	0.0809676	0.142815	0.23192	0.166668	0.162348	0	0.117018	0.252944	0.12596	0.20234	0.194824	0.101628	0.207627	0.247064	0.140986	0	0.0979926	0.198252	0.100104	0.196056	0.257923	0.162121	0.125764	0.0808884	0.129215	0.217073	0.151989	0	0.153309	0.158991	0.154202	0.158659	0.16338	0.203331	0.173629	0.114354	0.138
NRBP2	0.307874	0.369144	0.428638	0.533931	0.566934	0.355487	0.321585	0.485646	0.697259	0.28272	0.401827	0.303099	0.244808	0.63462	0.486144	0.569451	0.412576	0.510022	0.437348	0.388491	0.496769	0.502988	0.156693	0.572202	0.372585	0.223696	0	0.250698	0.51398	0.434673	0.309711	0.653445	0.412211	0.409674	0.177571	0.369652	0.378521	0.399745	0	0.361509	0.500787	0.307936	0.584339	0.1988	0.29997	0.419897	0.505048	0.18329
EPPK1	0	0	0.00153131	0	0.00186913	0.00151007	0.00822804	0.000562131	0.000566947	0.00120371	0.000504032	0	0	0	0.00274827	0	0	0.000971093	0.000420707	0	0.000903181	0.00256272	0	0.000952551	0.000813958	0	0	0.00383452	0.00257926	0	0.00279439	0.00560609	0.00133171	0.00208505	0	0	0.00323657	0.0018256	0	0.00466737	0.00219262	0	0.00436317	0.00186563	0.00134074	0.000755959	0	0.0608691
PLEC	0.572145	0.76707	0.661198	0.471028	0.679355	0.662931	0.805956	0.746905	0.83476	0.721594	0.694815	0.600777	0.774703	0.577691	1.00974	0.702114	1.12232	0.679445	0.678511	0.744695	0.770833	0.715162	0.55313	0.731224	0.729968	0.656691	0.519209	0.569816	0.51053	0.672379	0.773906	0.808147	0.867393	0.711269	0.443658	0.71992	0.751108	0.759007	0	0.787243	0.886024	0.569114	0.626709	0.732611	0.712828	0.739121	1.06653	0.61958
PARP10	0.0182691	0.0189104	0.0280304	0.0260496	0.0251493	0.0216288	0.03383	0.0271525	0.0426168	0.0118564	0.0205703	0.0159351	0.0206182	0.0323365	0.0289126	0.0239044	0	0.0308969	0.0377046	0.0181789	0.032068	0.0340771	0.0131698	0.0385179	0.0241183	0.0281566	0	0.0280467	0.0284578	0.0377812	0.0216507	0.0488358	0.0272454	0.0202056	0.0231589	0.0182708	0.0314879	0.0200337	0	0.0207515	0.0252806	0.021071	0.0360326	0.0266942	0.0103895	0.0373918	0.037081	0.0779416
GRINA	0.287947	0.229069	0.35577	0.3008	0.302263	0.423323	0.641582	0.478053	0.385752	0.376813	0.493716	0.185815	0.36768	0.430579	0.300446	0.259692	0.314206	0.277721	0.634762	0.289847	0.506679	0.500644	0.187038	0.332868	0.674966	0.2667	0.219264	0.301024	0.472304	0.220605	0.388599	0.496202	0.345204	0.285803	0.118855	0.26353	0.637615	0.379718	0	0.341049	0.217913	0.441102	0.335569	0.450997	0.586327	0.362696	0.160972	0.534973
SPATC1	0.0125583	0.0163065	0.0271088	0.0324368	0.0267155	0.0109979	0.0123383	0.0198228	0.0126293	0.00413939	0.00860967	0.00770701	0.0072859	0.0266858	0.0136438	0.0152569	0	0.0145756	0.0193138	0.00792248	0.00858968	0.019671	0	0.0213759	0.00808853	0.00415096	0	0.00922504	0.0340189	0.0154502	0.00583747	0.0319062	0.00844382	0.0165705	0.0118004	0.00756712	0.0167087	0.0104733	0	0.00690044	0.0100719	0.0209086	0.0258209	0	0.00971131	0.0154443	0.00849498	0.0487688
OPLAH	0.0057853	0.00150587	0.00355919	0.00439248	0.00250418	0.00602114	0.00233285	0.00104089	0.00285802	0	0.00395527	0	0	0.0103184	0.00861407	0.00328323	0	0.00271835	0.00341952	0.00133244	0.00429629	0.00377089	0	0.000900584	0.0054701	0.00799602	0	0	0	0	0.00124237	0.0115007	0.00398498	0	0	0.000438672	0.00281852	0.00147074	0	0.00657061	0.00502172	0.00371559	0.00349385	0.00221858	0.000773501	0.00501464	0.00601134	0
EXOSC4	0.0147026	0.01324	0.0410406	0.0479958	0.0347869	0.0236084	0.0622902	0.040724	0.0556925	0.018629	0.0338139	0.0126063	0.0269644	0.0637119	0.0272542	0.0586481	0.133989	0.0380992	0.0929646	0.0245726	0.0548844	0.0520545	0.00540313	0.0490625	0.054559	0.0174889	0	0.016332	0.0771065	0.0152674	0.0391422	0.0921499	0.0241653	0.0323685	0.00559641	0.0177755	0.0710024	0.032712	0	0.0522703	0.0274338	0.0543842	0.0413961	0.0567701	0.0555693	0.0323885	0.0158146	0.0721824
GPAA1	0.124428	0.110981	0.153235	0.176363	0.150567	0.156639	0.196604	0.181242	0.241237	0.102501	0.140096	0.0635537	0.144924	0.378004	0.177339	0.225776	0.286044	0.180394	0.257829	0.165747	0.232507	0.173234	0.0465403	0.233363	0.206647	0.11786	0	0.1	0.161668	0.105566	0.114064	0.201471	0.133092	0.103914	0.0410466	0.112824	0.230111	0.128055	0	0.14934	0.135685	0.13268	0.189712	0.142078	0.198148	0.126972	0.12835	0.0849023
CYC1	0.0935872	0.0736318	0.155858	0.151809	0.105602	0.143327	0.273845	0.239655	0.215851	0.104393	0.160753	0.0684024	0.157489	0.390756	0.135524	0.215922	0.295701	0.204232	0.341467	0.105938	0.221834	0.174058	0.0628972	0.224276	0.235097	0.105155	0	0.0670952	0.251401	0.0672621	0.162583	0.335319	0.128219	0.0858588	0.0531264	0.0697112	0.259157	0.1302	0	0.139648	0.136181	0.144496	0.165022	0.169685	0.173911	0.136271	0.0446642	0.0983142
SHARPIN	0.0986851	0.102028	0.152466	0.117381	0.0862878	0.0661078	0.121307	0.138635	0.162527	0.0839731	0.0978035	0.0666135	0.133546	0.236429	0.141897	0.198653	0	0.140553	0.148674	0.106519	0.139023	0.183485	0.0517257	0.219328	0.10658	0.083478	0	0.0942295	0.158092	0.0978069	0.135335	0.188984	0.132609	0.101765	0.0741037	0.0897972	0.181006	0.146824	0	0.143897	0.107925	0.131865	0.171202	0.121423	0.147396	0.133627	0.120131	0.179742
MAF1	0.107336	0.0786618	0.139951	0.0795878	0.0774288	0.113348	0.281995	0.17389	0.130492	0.135016	0.164151	0.0682934	0.16907	0.197886	0.0823312	0.132079	0	0.090364	0.248889	0.0884779	0.163859	0.17185	0.0818113	0.150089	0.220347	0.103008	0.127345	0.14256	0.168452	0.0703344	0.185898	0.248563	0.117096	0.0658686	0.0885145	0.0793395	0.250295	0.127428	0	0.13179	0.0785095	0.151094	0.103093	0.157615	0.231285	0.107216	0.0467351	0.17772
WDR97	0.0345966	0.152471	0.0756936	0.0740657	0.173228	0.0461641	0.0470876	0.0531509	0.123686	0.0392008	0.0438795	0.0706543	0.0424495	0.0915125	0.202245	0.0914954	0.0975362	0.0563822	0.0569076	0.188917	0.0792983	0.0783225	0.00793407	0.141621	0.0430016	0.133886	0	0.0419624	0.114408	0.0643773	0.0415514	0.101157	0.085641	0.0635921	0.0326625	0.0935234	0.0567635	0.128002	0	0.0381646	0.191585	0.0366993	0.152021	0.0647505	0.0577627	0.0979819	0.195491	0.143935
HGH1	0.0175195	0.0190383	0.0178381	0.0181217	0.0135547	0.0107189	0.0085579	0.0211098	0.0278744	0.0115004	0.0271565	0.00789431	0.0326755	0.0543993	0.0231193	0.0427542	0	0.0266496	0.0290927	0.0263384	0.0317292	0.0198445	0.00737419	0.0249677	0.0217493	0.0238386	0	0.0108373	0.0094522	0.0168651	0.027058	0.0215396	0.0183771	0.0144271	0.0109926	0.0103963	0.0132954	0.0128798	0	0.02226	0.0135417	0.00950536	0.02604	0.00890446	0.00608371	0.0143941	0.0253037	0.0168528
MROH1	0.792505	0.908724	0.935052	0.795561	0.760892	0.62343	0.707109	1.0111	1.10413	0.814433	0.617637	0.88066	0.812302	1.13474	1.28957	1.08353	0.968512	1.19777	0.811116	0.983042	0.934248	1.14191	0.78997	1.08266	0.709541	0.781283	0.291237	0.612354	0.847472	0.827873	0.831682	1.21809	1.06889	0.963464	0.894882	0.94224	0.944462	0.927429	0	1.094	1.05819	0.827957	1.1214	0.621834	0.792736	1.07249	1.16379	0.841213
BOP1	0.055558	0.065162	0.0814052	0.0779875	0.0671203	0.0843919	0.108817	0.0931733	0.0989321	0.0660291	0.0843643	0.0611368	0.0688796	0.0873465	0.0928606	0.0955893	0.128238	0.0821628	0.105373	0.0677387	0.089864	0.0848481	0.0243887	0.106064	0.13963	0.0772813	0	0.0540548	0.0868851	0.0824104	0.126791	0.0916167	0.0776933	0.0748164	0.0260807	0.0725666	0.118598	0.100177	0	0.07492	0.10664	0.0673375	0.0683932	0.11237	0.0890115	0.0802581	0.0970385	0.0745848
SCX	0.124995	0.136947	0.103672	0.072762	0.0789424	0.0848552	0.136539	0.176463	0.151081	0.103739	0.0953428	0.103517	0.134053	0.139673	0.157099	0.0971957	0	0.0857837	0.060778	0.126763	0.0927358	0.110918	0.0576912	0.115745	0.0954943	0.0849867	0	0.129171	0.145736	0.143155	0.122753	0.191661	0.160404	0.0925934	0.0828432	0.0857521	0.164275	0.14613	0	0.092246	0.135997	0.156056	0.161516	0.1454	0.151878	0.134906	0.0778605	0.105331
HSF1	0.236671	0.247855	0.28042	0.176785	0.176767	0.184257	0.330213	0.298747	0.298354	0.240437	0.207081	0.191954	0.24305	0.32504	0.317663	0.246238	0	0.251757	0.274376	0.198258	0.255656	0.320534	0.146949	0.298295	0.238865	0.164442	0.127345	0.210723	0.230587	0.166291	0.277305	0.384387	0.282179	0.27712	0.127996	0.213196	0.366436	0.285481	0	0.272426	0.260646	0.259054	0.300976	0.208914	0.282887	0.283924	0.292738	0.430213
DGAT1	0.17079	0.191838	0.150168	0.158379	0.181811	0.183775	0.25079	0.196544	0.208259	0.136088	0.18901	0.137354	0.20844	0.184371	0.186021	0.159241	0.128238	0.1505	0.183995	0.16778	0.158255	0.145415	0.133574	0.161799	0.271004	0.178559	0	0.157008	0.169978	0.189075	0.210727	0.246654	0.193397	0.140982	0.0926481	0.0946949	0.174328	0.164561	0	0.146156	0.141488	0.162798	0.196043	0.206759	0.185511	0.138276	0.132363	0.0585356
SCRT1	0.124337	0.158086	0.159203	0.129151	0.197636	0.200285	0.166867	0.224207	0.205873	0.144932	0.13144	0.122317	0.25111	0.145599	0.176188	0.120936	0.157806	0.129471	0.166715	0.126316	0.192818	0.201783	0.139924	0.149509	0.185059	0.166972	0	0.176135	0.144875	0.121787	0.158113	0.198001	0.195455	0.163851	0.142314	0.152683	0.165296	0.143443	0	0.162974	0.156181	0.141319	0.113163	0.15728	0.269378	0.157465	0.145644	0.110499
TMEM249	0.00613669	0.00625113	0.00923208	0.00459256	0.0143534	0.00236653	0.0109792	0.0140386	0.0149061	0.00441907	0.0113339	0.00665134	0.0147859	0.0154511	0.0144967	0.015114	0	0.00416405	0.0109656	0.0122999	0.0122602	0.0124554	0.00640657	0.0146861	0.00588203	0.0041835	0	0.00357103	0.00329517	0.0118828	0.00903362	0.00134576	0.0143429	0.0106987	0.00392771	0.00872444	0.0163178	0.0252367	0	0.0129132	0.0118107	0.00759679	0.00605157	0.0133115	0.0146674	0.0105797	0.0165676	0.0063774
AC233992.2	0.000334688	0	0.000123096	0.00159295	0.000818325	0.000596986	0	0.000657782	0.000790734	0	0.00071996	0.000590565	0.00209748	0.00479838	0	0.00132696	0	0.000424744	0.00176826	0.000311038	0	0	0	0	0.000671932	0.00141989	0	0	0.000801294	0.00150526	0.00149506	0.000689115	0	0	0	0.00191579	0	0.0011881	0	0.00338787	0	0	0	0	0	0	0	0
SLC52A2	0.0393281	0.0525253	0.052402	0.0400663	0.0465186	0.0455558	0.052158	0.0511745	0.0797724	0.0306549	0.0453295	0.027995	0.0407075	0.0888362	0.0623493	0.0826308	0	0.0486609	0.0631851	0.0592593	0.0721818	0.0575637	0.0101866	0.0851049	0.055043	0.0448896	0	0.0213257	0.0330774	0.0462128	0.0316267	0.0883199	0.0420133	0.0346209	0.0104114	0.0486062	0.0445147	0.0329413	0	0.0503182	0.0633319	0.0239075	0.0814091	0.0159793	0.0281649	0.0614393	0.0541929	0.0238239
FBXL6	0.0365436	0.0513772	0.0602988	0.0820159	0.0700108	0.0444766	0.156968	0.0952826	0.130155	0.0657481	0.0562933	0.0381727	0.0673374	0.306288	0.111754	0.132853	0	0.138351	0.097498	0.073913	0.100648	0.0911192	0.00451865	0.11148	0.0443161	0.0331427	0	0.0322186	0.0625999	0.0547176	0.0424814	0.150907	0.0632342	0.0573187	0.0127117	0.0579563	0.111695	0.0657345	0	0.0537897	0.0668085	0.0324176	0.128278	0.0536403	0.070594	0.0461788	0.0545492	0.0218604
ADCK5	0.15608	0.207841	0.176323	0.156324	0.197256	0.157846	0.211798	0.244709	0.264587	0.190632	0.116009	0.143027	0.206074	0.30739	0.274527	0.253557	0.319518	0.248733	0.168836	0.179171	0.184594	0.205951	0.097639	0.223972	0.191385	0.185324	0	0.138327	0.176056	0.195491	0.201591	0.283419	0.211966	0.15971	0.142801	0.155921	0.204105	0.222396	0	0.193798	0.256949	0.10875	0.234076	0.188539	0.199589	0.257489	0.263053	0.130487
CPSF1	0.108315	0.106726	0.130444	0.102395	0.0855858	0.153365	0.188593	0.172219	0.141025	0.100474	0.0978544	0.0989853	0.157124	0.193419	0.159636	0.123725	0.106779	0.153137	0.137083	0.122928	0.137564	0.130462	0.0878456	0.114239	0.14068	0.148126	0	0.13294	0.118847	0.0899826	0.248419	0.125827	0.134268	0.151743	0.0852399	0.0959519	0.130975	0.138716	0	0.124431	0.142863	0.0986588	0.122911	0.0852739	0.102578	0.127203	0.148664	0.101432
SLC39A4	0.00890338	0.00950326	0.0164164	0.0111484	0.0105875	0.0158003	0.0109174	0.0100865	0.0206574	0.00721761	0.0127309	0.0125044	0.0139504	0.0083377	0.01228	0.0218998	0	0.00927744	0.016436	0.00559613	0.0131168	0.0116138	0	0.0191643	0.0140362	0.00371517	0	0.00431825	0.00944883	0.00595511	0.0160569	0.0154521	0.00996882	0.0052404	0.00807689	0.0123813	0.00806836	0.0129273	0	0.0127599	0.0150464	0.00569039	0.0112741	0.00243186	0.0127235	0.00792795	0.00747737	0.0130858
VPS28	0.239412	0.210296	0.32521	0.303662	0.259324	0.280554	0.557025	0.413024	0.355958	0.240555	0.320154	0.165498	0.295085	0.533998	0.291202	0.385707	0.373464	0.355284	0.523598	0.256573	0.367467	0.343445	0.136836	0.349343	0.444978	0.21761	0	0.27133	0.536105	0.219465	0.355325	0.473299	0.343209	0.263873	0.159685	0.215192	0.422205	0.328446	0	0.313088	0.260622	0.349524	0.361109	0.332938	0.407555	0.314624	0.155013	0.269622
TONSL	0.0341666	0.0449455	0.0381984	0.0267578	0.0282082	0.0218722	0.0560899	0.0829491	0.0559744	0.0572415	0.0428355	0.0399523	0.039984	0.0548187	0.0625535	0.0317512	0	0.0526764	0.049523	0.0385389	0.037521	0.0750727	0.0194848	0.0770937	0.0474661	0.0360864	0	0.018406	0.0372055	0.0450601	0.0674138	0.0667044	0.0548423	0.0487358	0.0224722	0.0300995	0.0754143	0.0653522	0	0.0400035	0.0418556	0.0405281	0.0746355	0.0652744	0.0644986	0.0498777	0.0400186	0.158558
CYHR1	0.343968	0.394039	0.488043	0.550661	0.530909	0.383498	0.595969	0.603835	0.664985	0.390612	0.374216	0.212546	0.321806	0.819137	0.4694	0.652942	0.387925	0.57522	0.574097	0.434036	0.497677	0.493283	0.174653	0.642557	0.463582	0.362656	0.683101	0.422101	0.60716	0.373823	0.449713	0.711682	0.462207	0.443706	0.209283	0.366256	0.698136	0.469452	0	0.499318	0.503622	0.422801	0.674586	0.401187	0.540291	0.480807	0.455872	0.441315
KIFC2	0.889158	0.959108	0.774558	0.70174	0.941315	0.858579	1.05987	0.97219	1.04611	0.769564	0.839023	0.717536	0.945608	0.980345	0.946335	0.776628	0.662626	0.826721	0.815108	1.04588	0.916498	0.756305	0.481824	0.786409	1.0102	1.00362	0.350396	0.850774	0.661071	0.861304	1.19288	1.01912	1.0829	0.81651	0.660536	0.788815	0.909348	0.911887	0	0.793184	0.934592	0.753771	0.838487	1.04586	1.04729	0.778355	0.929358	0.697781
FOXH1	0.00880031	0.00655678	0.00558561	0.00799773	0.0106786	0.00972541	0.00679707	0.0124539	0.00850886	0.00989036	0.00566798	0.00470268	0.00508201	0.00875726	0.009465	0.00492244	0	0.00568365	0.00830448	0.00377687	0.00671332	0.0111389	0.00482462	0.00228951	0.00954202	0.00407195	0	0.00265371	0.0096858	0.0102428	0.00857058	0.00444074	0.0089334	0.00656883	0.00348986	0.00626754	0.00697364	0.00476872	0	0.00733008	0.00422905	0.00326059	0.00333478	0.00756675	0.00499635	0.00823281	0.00585317	0.012231
PPP1R16A	0.0950072	0.145115	0.125779	0.135084	0.133448	0.126758	0.262397	0.160148	0.188842	0.135869	0.125085	0.103806	0.14456	0.216989	0.160622	0.142389	0.350402	0.155284	0.161991	0.150387	0.154581	0.179355	0.0728548	0.205073	0.1389	0.130071	0	0.111685	0.143258	0.106093	0.14412	0.186118	0.165934	0.127703	0.0914832	0.155717	0.201374	0.154985	0	0.192617	0.167863	0.0877865	0.152782	0.183986	0.15524	0.146561	0.167938	0.470622
GPT	0.00902228	0.0113221	0.0165253	0.0128437	0.0136432	0.0139648	0.0426879	0.018932	0.0164959	0.00842964	0.00241788	0.00925949	0.0093538	0.0111089	0.00809298	0.00978073	0.0975362	0.00800721	0.0129391	0.00797675	0.0123967	0.00886981	0.00421227	0.0172801	0.0124616	0.00782135	0	0.0159067	0.0183215	0.012499	0.00934113	0.0147843	0.0163135	0.00948409	0.000985569	0.00874916	0.0137609	0.0136532	0	0.0146259	0.00960779	0.00120757	0.00724232	0.0157483	0.011732	0.01791	0.00999126	0.0346061
MFSD3	0.0341242	0.041728	0.078114	0.0841353	0.0670749	0.0506668	0.0590689	0.0874924	0.116435	0.0402638	0.0548926	0.0231842	0.0466992	0.199979	0.0592028	0.109119	0.1564	0.090206	0.122987	0.0551992	0.112281	0.0925223	0.021886	0.116721	0.075119	0.0558611	0	0.0393084	0.106133	0.0394176	0.0656465	0.137486	0.0551819	0.0371714	0.0176358	0.0561248	0.116051	0.0505382	0	0.0707601	0.0701729	0.0448262	0.0791236	0.0602677	0.0615154	0.0601662	0.0568903	0.0316922
RECQL4	0.0392231	0.057662	0.0282262	0.0341198	0.0334186	0.0435244	0.0532581	0.0389972	0.0481613	0.0334529	0.0360134	0.0202321	0.0511218	0.0248448	0.0515875	0.0366712	0	0.0345723	0.030451	0.0401388	0.0286878	0.0314252	0.033228	0.0382529	0.0356882	0.0457378	0	0.0324129	0.0223231	0.0637779	0.0492307	0.0317125	0.0422007	0.0439953	0.0276958	0.0353419	0.0530919	0.0455654	0	0.0370561	0.0537943	0.0480504	0.0300633	0.0541841	0.0492083	0.0329926	0.0560886	0.00453045
LRRC14	0.066593	0.0562066	0.0624837	0.0414302	0.0451134	0.0623792	0.105699	0.0832558	0.0773894	0.070901	0.0717626	0.0518925	0.0664433	0.0701786	0.0657103	0.0577485	0.286044	0.0484371	0.0884788	0.05523	0.0904747	0.0865579	0.0596488	0.0626346	0.100762	0.0590304	0.127345	0.051072	0.0778177	0.0403073	0.0761016	0.125563	0.0733993	0.0552011	0.0416699	0.0534971	0.0833188	0.0529626	0	0.0697536	0.0538761	0.0621752	0.0734361	0.0987981	0.0628057	0.0689631	0.0297822	0.130347
LRRC24	0.0519655	0.0475036	0.0812136	0.041079	0.0538587	0.0636424	0.0691348	0.0764974	0.100824	0.0452992	0.0613277	0.04031	0.0422674	0.140767	0.0770067	0.0575365	0	0.0658611	0.109321	0.0524283	0.0915441	0.0690177	0.0292038	0.108626	0.0932813	0.0816963	0	0.0306322	0.0555539	0.0359944	0.0874999	0.113879	0.0769246	0.0794752	0.0283115	0.0598973	0.105148	0.0723021	0	0.0771798	0.0769596	0.0450662	0.0693736	0.076831	0.0539694	0.0838042	0.0196718	0.0603261
C8orf82	0	0.00109459	0.00241918	0	0.00062957	0.00203849	0	0.00219482	0.00290044	0	0.00198302	0	0	0.00356816	0.00163916	0.00308266	0	0.0044985	0.00104644	0.00160984	0.00275749	0.00218981	0	0.00317579	0	0	0	0	0.00312746	0.000470018	0	0.00631884	0.00076359	0	0	0.00036237	0.00215355	0	0	0	0.00155146	0	0.00904309	0	0	0.000964752	0	0
ARHGAP39	0.333679	0.417661	0.422878	0.313344	0.343306	0.314771	0.3765	0.435579	0.438744	0.465694	0.3884	0.399248	0.360553	0.44098	0.527352	0.402601	0.334541	0.43087	0.411721	0.355654	0.443655	0.573786	0.415024	0.511632	0.286316	0.325186	0.882759	0.286589	0.271116	0.289771	0.320444	0.405597	0.497699	0.454738	0.316836	0.457131	0.368502	0.401234	0	0.408833	0.443857	0.306939	0.325053	0.297999	0.384551	0.468131	0.548467	0.383462
ZNF251	0.716778	0.753347	0.724275	0.701565	0.577936	0.539889	0.720079	0.679767	0.764579	0.74085	0.64253	0.66851	0.66071	0.784576	0.779761	0.687088	0.380977	0.747618	0.545876	0.615433	0.623826	0.727386	0.472706	0.766505	0.622845	0.647868	0.219264	0.553133	0.536913	0.603539	0.649748	0.663063	0.764942	0.754485	0.564649	0.820675	0.62793	0.774062	0	0.6502	0.766835	0.57692	0.611665	0.570831	0.62045	0.700245	0.837791	0.996946
ZNF34	0.0487718	0.0834667	0.08793	0.083172	0.06542	0.0542295	0.122588	0.104348	0.116089	0.0722238	0.0672357	0.0429411	0.0559337	0.195151	0.104847	0.137724	0	0.147974	0.114156	0.0772922	0.107643	0.161312	0.0205803	0.172944	0.053728	0.0401205	0	0.0382962	0.0726354	0.0366273	0.064068	0.117453	0.0956485	0.0774746	0.0447065	0.0948755	0.115611	0.0952689	0	0.0913706	0.0826188	0.0863276	0.0816833	0.0498103	0.0625664	0.0884274	0.132151	0.235462
RPL8	0.23747	0.216019	0.348731	0.445088	0.311441	0.320539	0.573149	0.453485	0.371646	0.220169	0.290532	0.144271	0.279329	0.561106	0.222299	0.413186	0.284637	0.406123	0.624488	0.227196	0.409111	0.361681	0.111942	0.542419	0.522568	0.208039	0.219264	0.239971	0.508547	0.17309	0.308189	0.43321	0.245532	0.265518	0.115699	0.201619	0.642833	0.3056	0	0.324891	0.319552	0.228185	0.34155	0.295322	0.375466	0.374176	0.138689	0.404773
ZNF517	0.0329163	0.0446335	0.0400646	0.0417045	0.0385976	0.026135	0.0289297	0.0500712	0.0605499	0.0335005	0.0326313	0.0294168	0.0348646	0.0652247	0.0522045	0.0669813	0	0.0539945	0.0643117	0.050821	0.0615809	0.0795414	0.0324063	0.0896142	0.034739	0.0270865	0	0.0187134	0.0369253	0.0278723	0.0517393	0.0680354	0.0437999	0.0292871	0.0310567	0.0420015	0.0448992	0.0318881	0	0.032237	0.0351889	0.0283854	0.0400075	0.0177562	0.0407005	0.0445061	0.0488506	0.0516632
ZNF7	0.122089	0.132448	0.197238	0.227797	0.177167	0.0710372	0.126991	0.200024	0.265207	0.135331	0.14213	0.13745	0.100254	0.452713	0.192604	0.274343	0	0.269402	0.208755	0.151847	0.205039	0.288232	0.0433598	0.310992	0.0907595	0.0844093	0	0.0896688	0.207739	0.122542	0.0884534	0.295098	0.149269	0.180985	0.0846597	0.15465	0.186387	0.117352	0	0.126246	0.17778	0.107682	0.31126	0.0684524	0.0979239	0.197661	0.170404	0.239147
COMMD5	0.0564177	0.0506252	0.0669533	0.0621564	0.0571657	0.0541302	0.0943788	0.0875712	0.083768	0.0603705	0.0793996	0.0416579	0.0621397	0.107117	0.0623846	0.077211	0	0.0775906	0.118134	0.0564914	0.0833244	0.110703	0.0374403	0.109296	0.0619397	0.0390796	0	0.0332398	0.0699648	0.0621389	0.057441	0.118437	0.0582832	0.0840934	0.0208769	0.0591323	0.106862	0.0622594	0	0.0584082	0.0636236	0.0469718	0.0752115	0.0448041	0.0527926	0.0748419	0.0893231	0.128132
ZNF250	0.154847	0.166058	0.192177	0.158295	0.137898	0.128626	0.183799	0.212793	0.219663	0.170902	0.143436	0.166969	0.14498	0.252379	0.204803	0.207969	0	0.183084	0.192272	0.164798	0.203374	0.264983	0.104228	0.228152	0.131503	0.149974	0.291237	0.123728	0.216441	0.132861	0.167494	0.280327	0.181583	0.145601	0.137807	0.186167	0.200224	0.174477	0	0.190374	0.17904	0.154249	0.245609	0.1143	0.148809	0.198858	0.184905	0.235877
ZNF16	0.118347	0.101354	0.144532	0.108717	0.108781	0.062557	0.0546929	0.0882591	0.157075	0.115366	0.124207	0.0812617	0.127234	0.189749	0.14158	0.140117	0.397168	0.125968	0.116249	0.123449	0.113137	0.167896	0.0868538	0.16109	0.0688813	0.0932154	0.127345	0.0649334	0.0771799	0.0735046	0.114781	0.145321	0.115332	0.101674	0.0743322	0.135636	0.139937	0.111057	0	0.106244	0.168592	0.0680561	0.129441	0.0651399	0.0916273	0.119817	0.14628	0.0766125
C8orf33	0.0642092	0.0800741	0.131297	0.168262	0.12654	0.112487	0.0883095	0.100216	0.126273	0.0588766	0.0953156	0.0452333	0.0666826	0.179225	0.0609045	0.0828181	0	0.0473083	0.259641	0.090188	0.203145	0.16031	0.0537181	0.146792	0.109486	0.0797301	0	0.0520778	0.172253	0.0782668	0.0756504	0.149416	0.0714473	0.0667265	0.0415956	0.0697685	0.105572	0.0743617	0	0.0627913	0.04933	0.0713291	0.198514	0.0910963	0.115769	0.091606	0.0526869	0.0945403
WASHC1	0.688016	0.714792	0.833147	0.733084	0.657739	0.572916	1.01825	0.829123	0.850196	0.586798	0.638653	0.561408	0.592279	0.967298	0.73427	0.597367	0.862542	0.669405	0.693922	0.712438	0.599229	0.964347	0.522222	0.99704	0.549568	0.635425	0.519209	0.712792	0.604057	0.729241	0.689305	0.832098	0.791662	0.721448	0.482159	0.625762	0.775205	0.658032	0	0.64261	0.691834	0.463522	0.731567	0.633241	0.659153	0.621337	0.889093	1.20733
FOXD4	0	0.00134482	0.00142531	0.000564778	0.000936208	0	0.00787294	0.0016048	0.00157521	0.00096447	0.000992887	0	0	0	0.00414032	0	0	0.00091396	0.00253516	0.00195738	0.00258612	0.00128565	0	0	0.00150793	0	0	0	0.000698112	0	0.00184588	0.00449343	0.00436498	0.00518154	0.00530179	0.00273121	0.00438496	0	0	0.00385322	0.000934988	0.00160834	0.00058969	0	0.0038233	0.00228845	0	0.00245325
CBWD1	0.128443	0.146394	0.155017	0.110725	0.125912	0.0998961	0.178239	0.178596	0.196682	0.170171	0.168851	0.140954	0.192861	0.301689	0.177417	0.155017	0	0.126706	0.173953	0.117142	0.12218	0.155023	0.139197	0.224331	0.149884	0.1503	0	0.0886679	0.121153	0.0955905	0.145906	0.130159	0.166174	0.249711	0.137751	0.173039	0.207721	0.209256	0	0.122306	0.103427	0.122558	0.154135	0.174158	0.176288	0.176054	0.0954985	0.212942
DOCK8	0.0295813	0.0287174	0.0445658	0.0614502	0.0629226	0.0248143	0.0294303	0.020498	0.0322676	0.0164694	0.0299759	0.0410521	0.0202816	0.0563854	0.0353293	0.0399325	0	0.0288463	0.0356394	0.0294646	0.0368645	0.0436951	0.0124607	0.0385601	0.0289426	0.0243354	0	0.0463007	0.0634126	0.0347413	0.0320059	0.0479318	0.0465027	0.025457	0.0314262	0.020075	0.0341197	0.0299429	0	0.0220927	0.0321338	0.0279557	0.0289825	0.0301187	0.0136471	0.0403827	0.018826	0.069061
KANK1	0.0851938	0.0797095	0.126665	0.126869	0.124921	0.0760033	0.0932909	0.147732	0.132864	0.0658487	0.0622784	0.105595	0.093132	0.0984432	0.095652	0.0827963	0	0.0810712	0.0892062	0.104267	0.116783	0.0822313	0.0556348	0.101442	0.0822132	0.0929291	0.391864	0.0994959	0.122451	0.125376	0.0884274	0.0889996	0.128489	0.0661631	0.119564	0.0842668	0.0796527	0.106964	0	0.0719003	0.0875426	0.0754736	0.0839875	0.0925559	0.0918827	0.182229	0.0823001	0.778167
DMRT1	0.0118826	0.00962019	0.0176758	0.0234127	0.0132676	0.00972094	0.00695237	0.0167088	0.014138	0.00213287	0.00717193	0.00437628	0	0.0216838	0.00566285	0.0124788	0	0.00637167	0.00587039	0.00291154	0.0104527	0.0122285	0.0121956	0.0109527	0.00490219	0.0114853	0	0.00973975	0.0268034	0.00894558	0.00310123	0.00873304	0.0089816	0.0119279	0.0111835	0.00504795	0.00999239	0.00733392	0	0.00247595	0.00642462	0.00285747	0.00804883	0.00514657	0.00520236	0.00992466	0.0185399	0.0241271
DMRT3	0.00235384	0.000640095	0.000201322	0.000502076	0	0	0	0.000567175	0.000404013	0	0	0	0	0	0	0.00207822	0	0.000466479	0.00298436	0	0.000543556	0	0	0	0.000560075	0.00379328	0	0	0.000763833	0.000526455	0.0035123	0	0.000370238	0	0	0	0.000513817	0.000604179	0	0.0019792	0	0	0.00119382	0	0.00159278	0	0	0
DMRT2	0	0.00277319	0.00108909	0.00109022	0.00108136	0	0	0	0.00114344	0.00130556	0.00142096	0	0.00142025	0.00296072	0	0	0	0.00151792	0.00369835	0	0	0.000803704	0	0	0.00123699	0	0	0.00121718	0.000544622	0	0	0.00147848	0.00104451	0	0.00417763	0	0.000800317	0	0	0.00174886	0	0	0	0	0	0.00122618	0	0
SMARCA2	1.195	1.25444	1.27135	1.12727	1.35849	1.30746	1.76818	1.26411	1.25447	1.26068	1.16799	1.14019	1.0014	1.04281	1.16345	1.02256	1.68347	1.14724	1.26024	1.08973	1.24543	1.42309	1.06107	1.34665	1.26273	1.11761	1.24839	1.31846	1.1527	1.4182	1.21921	1.31996	1.36948	1.45605	1.00806	1.27194	1.55763	1.42006	0	1.19344	1.10202	1.16772	1.37772	1.35843	1.42832	1.17978	0.919508	2.10384
VLDLR	0.0475657	0.0515681	0.0514347	0.0504558	0.0554793	0.0768219	0.132597	0.097793	0.075789	0.0653255	0.0628182	0.0897341	0.0738896	0.0454813	0.0499035	0.0569407	0.0975362	0.063848	0.0722431	0.0499941	0.0404551	0.137278	0.0777184	0.0666454	0.0990763	0.0435802	0	0.0341322	0.0614607	0.0625298	0.0682819	0.0511437	0.0528397	0.0522146	0.0701418	0.0517212	0.0587164	0.0718848	0	0.0769137	0.0446328	0.0429326	0.0743099	0.061788	0.0583549	0.0856421	0.0228792	0.34353
KCNV2	0.00557771	0.0110447	0.0223223	0.0950372	0.0764369	0.029389	0.00236446	0.0223006	0.0228876	0.00828979	0.0193124	0.00517183	0.00294501	0.0228233	0.0061662	0.0227937	0	0.0149733	0.0475799	0.0174434	0.0314426	0.0284641	0.00801518	0.0410218	0.00803366	0.00148519	0	0.0166582	0.111165	0.0393063	0.00502805	0.0491909	0.0152845	0.0240659	0.00788982	0.00998187	0.00971515	0.0100096	0	0.0117809	0.00730067	0.0124821	0.0641039	0.0139441	0.011431	0.0329583	0.0130908	0.0289548
PUM3	0.823355	0.844792	0.841626	0.780293	0.958823	0.871328	0.739774	0.856743	0.798175	0.770507	0.896668	0.787706	0.579344	0.952156	0.769916	0.894615	0.443068	0.804474	0.89498	0.86503	0.918532	1.01112	0.636004	1.00236	0.837631	0.695226	0.611128	0.674659	0.834651	0.816939	0.643224	0.947225	0.791015	0.873112	0.770323	0.877909	0.704606	0.698571	0	0.924663	0.793869	0.679498	0.859129	0.670002	0.70538	0.89167	0.792659	1.21143
RFX3	1.39405	1.42468	1.52097	1.3465	1.34874	1.50139	1.81284	1.35345	1.23382	1.49953	1.31683	1.28435	1.16993	1.15587	1.14549	1.0255	1.89252	1.13741	1.36661	1.18508	1.27894	1.3908	1.28967	1.24061	1.44711	1.36815	1.61533	1.66869	1.32874	1.43656	1.44503	1.32444	1.38933	1.47496	1.42441	1.3411	1.67657	1.5554	0	1.45821	1.1738	1.39358	1.25566	1.57463	1.62662	1.23416	0.978623	2.15901
GLIS3	0.185759	0.148582	0.139976	0.135675	0.133882	0.142696	0.119073	0.149344	0.158323	0.09574	0.0761857	0.104248	0.117496	0.165407	0.112071	0.104947	0.305715	0.15545	0.108797	0.102261	0.129446	0.132483	0.0588321	0.120148	0.117644	0.15114	0.127345	0.166318	0.159975	0.170569	0.200843	0.162776	0.114754	0.0856787	0.157944	0.0889924	0.0863395	0.106546	0	0.115291	0.12343	0.145151	0.203087	0.0673004	0.0883809	0.122193	0.0915945	0.223164
SLC1A1	0.333758	0.402316	0.467911	0.351539	0.355514	0.332925	0.335896	0.443006	0.485662	0.357141	0.402159	0.404111	0.314453	0.478845	0.400757	0.508956	0.0975362	0.48958	0.365059	0.391121	0.400963	0.53584	0.382083	0.516034	0.410048	0.381888	0.681351	0.29289	0.311216	0.363865	0.324368	0.401269	0.363824	0.445332	0.3427	0.422954	0.357504	0.363769	0	0.463056	0.42473	0.251113	0.484046	0.319792	0.337244	0.601895	0.539159	0.535524
SPATA6L	0.305593	0.292147	0.336932	0.256872	0.228657	0.183334	0.445226	0.260194	0.29751	0.304181	0.200701	0.217967	0.19937	0.288505	0.235158	0.245854	0.447619	0.28323	0.246197	0.307254	0.211035	0.37996	0.154293	0.311143	0.239223	0.213171	0.567042	0.362624	0.212536	0.357744	0.308474	0.259043	0.297982	0.321049	0.225162	0.221384	0.310918	0.369374	0	0.204089	0.233904	0.284236	0.347454	0.356361	0.353023	0.354457	0.171366	0.9184
PLPP6	0.025195	0.0258034	0.0409775	0.0233073	0.0269909	0.044288	0.0441416	0.047903	0.0379065	0.0346238	0.0421265	0.0294274	0.0233432	0.0342438	0.0210448	0.0215057	0	0.0263903	0.0499815	0.0149733	0.0402951	0.0715941	0.00210524	0.0479205	0.0444905	0.0282967	0	0.0208791	0.0432231	0.0201868	0.0233132	0.0889064	0.0276349	0.0502422	0.0197652	0.0223663	0.0482245	0.0281465	0	0.0493063	0.0137075	0.0258719	0.0523609	0.0262515	0.0473102	0.0222644	0.0281209	0.0463409
CDC37L1	0.202494	0.203383	0.240399	0.231483	0.238443	0.235006	0.254383	0.2602	0.265448	0.195687	0.234205	0.140256	0.182904	0.239798	0.199454	0.213053	0.14596	0.234076	0.297909	0.184572	0.242622	0.300844	0.122483	0.311838	0.235904	0.173948	0	0.166924	0.259339	0.18136	0.180146	0.343959	0.202077	0.204536	0.142671	0.186387	0.279349	0.223504	0	0.192426	0.159715	0.217449	0.25069	0.159064	0.227044	0.229303	0.147123	0.1591
AK3	0.259916	0.237309	0.276152	0.272388	0.226063	0.266887	0.569375	0.369885	0.329091	0.35766	0.262744	0.219875	0.226338	0.293295	0.210443	0.238571	0.1564	0.187275	0.345893	0.226342	0.230552	0.288739	0.160112	0.259936	0.34175	0.273908	0.127345	0.306009	0.305737	0.229969	0.346516	0.255941	0.376165	0.42843	0.271849	0.320025	0.481992	0.440845	0	0.276641	0.229635	0.243771	0.243765	0.349615	0.448497	0.249751	0.181574	0.691604
RCL1	0.277363	0.293264	0.291685	0.173461	0.176803	0.219863	0.132989	0.31584	0.219666	0.202492	0.207805	0.216997	0.152624	0.314518	0.241173	0.186264	0	0.311647	0.297965	0.260159	0.285387	0.460272	0.176328	0.245478	0.213204	0.200022	0.786306	0.230278	0.206538	0.225688	0.192432	0.347473	0.350607	0.268457	0.22486	0.230464	0.249767	0.262628	0	0.28442	0.218697	0.326029	0.360991	0.153597	0.220325	0.307489	0.215484	0.36055
JAK2	0.888751	0.919924	0.9155	0.675171	0.758053	0.738134	0.545504	0.895552	0.747361	0.846623	0.736979	0.761274	0.650902	0.957378	0.724722	0.712068	0.770626	0.766565	0.757804	0.703189	0.89728	1.05112	0.535939	0.815187	0.757838	0.744899	0.85828	0.688185	0.877753	0.748785	0.809218	1.00667	0.905773	0.788836	0.863282	0.795179	0.845921	0.839605	0	0.911044	0.717949	1.00671	0.929716	0.565396	0.776486	0.9138	0.714126	0.592945
INSL6	0.00673731	0.00283711	0.00801198	0.0144664	0.00683061	0.00640792	0.0022131	0.00330082	0.00910234	0.00337166	0.0029428	0.0047599	0	0.00651291	0.00530191	0.00217387	0	0.00572207	0.00619602	0.000825523	0.00687945	0.0138576	0.00456166	0.0231497	0.00771514	0.00064707	0	0.00304858	0.0141007	0.0125477	0.00348044	0.0165926	0.00465996	0.012869	0.0152659	0.00423233	0.00571634	0.00670878	0	0.00561788	0.00295584	0.00115015	0.00657845	0.00442423	0.0046518	0.0106422	0.0136628	0.0130249
RLN2	0	0.0013564	0.00225081	0.000707017	0.000620085	0	0.00594614	0.00199019	0.000387038	0	0.00051438	0	0	0	0	0	0	0	0	0	0	0.000367781	0	0	0	0	0	0.00141966	0	0.00199414	0	0	0.000273141	0	0	0.000675765	0.00070573	0	0	0	0	0.00307465	0.00138229	0	0	0	0	0
RLN1	0.00154439	0.000435684	0.0014116	0	0	0.000963607	0	0.00101225	0.00128091	0	0.000690562	0.000739196	0	0	0	0.00109705	0	0.000819224	0.00191635	0.00184289	0.000388272	0.00123541	0	0	0.00193002	0	0	0	0.00236818	0.00245592	0	0.00251728	0.000648258	0	0	0.00102095	0.000531071	0.000526204	0	0	0	0	0.00234207	0.00129149	0.00142609	0	0.0022932	0.0032897
PLGRKT	0.239961	0.257655	0.277199	0.277774	0.246347	0.265295	0.0750117	0.267726	0.315539	0.306372	0.289684	0.216057	0.193863	0.295181	0.28308	0.319611	0.151918	0.273808	0.231734	0.265719	0.25857	0.340314	0.230988	0.33201	0.194676	0.219117	0.391864	0.191874	0.163924	0.256309	0.166401	0.195435	0.275411	0.298382	0.20357	0.315695	0.13951	0.17132	0	0.193994	0.263512	0.161674	0.235435	0.150318	0.131303	0.25766	0.316876	0.0991759
CD274	0.00689194	0.0253617	0.0263883	0.0126672	0.00467615	0.0177473	0.0220527	0.0282979	0.0106086	0.00854624	0.0138002	0.00629358	0.00665214	0.00791297	0.0121083	0.0169086	0	0.0111386	0.0202595	0.00622094	0.0106651	0.0148741	0.00569914	0.0139488	0.015819	0.01113	0.127345	0.0170676	0.0152123	0.0216384	0.0192086	0.0180813	0.0217851	0.0122123	0.00863339	0.00870292	0.0246655	0.0196598	0	0.0141066	0.00493911	0.0130731	0.0170303	0.0125203	0.015428	0.00881057	0.00753583	0.0416981
PDCD1LG2	0.00943868	0.00412715	0.0292623	0.0394263	0.0122334	0.00781984	0.00649201	0.0184126	0.0286954	0.0047075	0.00448346	0.00474121	0.00785631	0.0257902	0.00754764	0.0359236	0	0.0191187	0.0151421	0.00634776	0.0233048	0.0809811	0	0.0509703	0.00195531	0.00973028	0	0.0111629	0.0790212	0.0222955	0.002421	0.0881268	0.0105461	0.00816057	0.00325474	0.0114313	0.0199672	0.00863933	0	0.00946421	0.0184673	0.0108935	0.0664389	0.000827257	0.00624786	0.0227867	0.010475	0.015269
RIC1	0.648831	0.630001	0.705778	0.666876	0.684004	0.663888	0.423498	0.666951	0.751893	0.523553	0.61928	0.512828	0.395558	0.794208	0.57912	0.742747	0.161711	0.729527	0.643358	0.616086	0.687704	0.762634	0.313946	0.804076	0.598694	0.551003	0.611128	0.543619	0.637399	0.621621	0.393189	0.758014	0.589325	0.617981	0.448927	0.600267	0.622588	0.576586	0	0.622631	0.643937	0.451538	0.723957	0.418291	0.451589	0.545361	0.583274	0.517478
ERMP1	0.277354	0.331522	0.315788	0.202386	0.259589	0.262273	0.358142	0.312117	0.253348	0.362581	0.306298	0.271889	0.16745	0.296733	0.261306	0.203947	0	0.236468	0.26899	0.253599	0.295038	0.396977	0.192795	0.305848	0.297365	0.255024	0.490895	0.276566	0.296018	0.243804	0.251479	0.338055	0.322269	0.371946	0.273189	0.334588	0.353524	0.328336	0	0.229476	0.264415	0.261838	0.247124	0.25317	0.367662	0.333566	0.184462	0.684559
KIAA2026	1.10912	1.0432	1.0482	0.790371	0.868222	0.914706	0.963623	1.02923	0.903608	0.970784	1.02903	0.927423	0.906027	0.935381	0.944231	0.900235	0.898569	0.993076	0.923388	0.908769	0.964285	1.15505	0.761913	0.972083	0.977452	1.02303	0.836125	0.9947	0.853974	0.877794	0.989735	1.04297	0.943036	1.04438	0.854849	0.997224	1.09771	1.11428	0	0.973947	0.917173	0.846177	0.923078	0.908098	0.964749	1.04479	0.86103	1.34365
MLANA	0.00352343	0.00369112	0.0137126	0.0383772	0.0211845	0.0047535	0.0140092	0.0168651	0.0159039	0.00927799	0.0039721	0.0015309	0	0.00924389	0.00493836	0.0209749	0	0.0162558	0.0196631	0.013166	0.0130932	0.0234474	0	0.0232986	0.00232155	0.00246976	0	0.0075387	0.0232129	0.0221694	0.00182653	0.0102012	0.00654281	0.0141325	0.00535164	0.00759085	0.0197916	0.00901558	0	0.00531175	0.0108986	0.00456202	0.0117461	0.00251241	0.00947947	0.0192685	0.0242606	0.0101171
RANBP6	0.165818	0.123861	0.200852	0.131127	0.13111	0.203085	0.305239	0.203472	0.153306	0.192614	0.245217	0.121212	0.122047	0.154824	0.0932177	0.100708	0.447756	0.0926123	0.299308	0.108067	0.204489	0.247227	0.0544798	0.167233	0.281625	0.172861	0	0.147156	0.237397	0.0928122	0.136384	0.196869	0.153031	0.171392	0.103281	0.143427	0.262307	0.147019	0	0.135037	0.0994777	0.102135	0.118256	0.147378	0.221352	0.149161	0.0751234	0.330383
IL33	0.00171067	0.00642239	0.00467537	0.00792115	0.00476198	0.00658877	0.00612033	0.0057705	0.00469849	0.00485805	0.00549075	0.00249097	0.00248903	0.00836937	0.00336701	0	0	0.00170767	0.00133975	0.00527048	0.00522037	0.00520864	0.00612557	0.00908714	0.00273435	0.00125515	0	0.00459094	0.0110548	0.00582516	0.00574858	0.00756424	0.00555934	0	0.00376491	0.000493608	0.00118222	0.00282484	0	0.00630431	0.00603046	0.00244023	0.00377441	0.00430631	0.00128829	0.0108048	0.00125234	0.00968692
UHRF2	0.725243	0.669238	0.734136	0.600272	0.548568	0.596729	0.773328	0.675004	0.626615	0.519975	0.549325	0.491954	0.451268	0.730652	0.52226	0.629688	0.177477	0.581593	0.612389	0.54992	0.586095	0.756031	0.473016	0.595885	0.813703	0.664977	0.444261	0.664096	0.762308	0.598659	0.651457	0.793643	0.611764	0.599278	0.448024	0.540955	0.682891	0.55107	0	0.583147	0.487702	0.574434	0.824613	0.513142	0.573021	0.629224	0.425557	0.85125
GLDC	0.0546942	0.0540942	0.0558012	0.0534381	0.0607264	0.0851182	0.0339324	0.0583404	0.0409738	0.0487667	0.0446243	0.0450794	0.0555192	0.0616044	0.0852589	0.044744	0	0.0884628	0.0885735	0.04722	0.0340478	0.104723	0.0551266	0.0820857	0.110127	0.0545406	0.127345	0.0506385	0.0624589	0.0970247	0.0925872	0.101248	0.0616117	0.072092	0.0698793	0.0588348	0.0688873	0.0480579	0	0.0403262	0.0527709	0.10269	0.121044	0.0686112	0.0720178	0.0272721	0.0325696	0.140185
KDM4C	1.42011	1.5803	1.48078	1.40744	1.59048	1.53461	1.35266	1.53685	1.56609	1.48245	1.44217	1.5894	1.28466	1.52751	1.53466	1.4601	1.59504	1.6647	1.44623	1.60265	1.49867	1.5426	1.25776	1.52251	1.53575	1.46535	1.82577	1.33366	1.56409	1.49911	1.19188	1.39989	1.58444	1.59959	1.42671	1.53638	1.42109	1.41637	0	1.46412	1.49913	1.4306	1.50922	1.50186	1.38279	1.70781	1.39085	2.28757
DMAC1	0.144842	0.1116	0.154912	0.172745	0.163427	0.16872	0.237158	0.19265	0.174225	0.125368	0.167772	0.104917	0.139038	0.258875	0.125469	0.165301	0.128238	0.130748	0.229585	0.118688	0.171635	0.182035	0.0873627	0.171764	0.147648	0.134982	0	0.131974	0.169109	0.127158	0.116912	0.184538	0.108304	0.138295	0.109481	0.117321	0.217391	0.161935	0	0.125401	0.117803	0.098434	0.114974	0.133747	0.156481	0.137779	0.0918561	0.169047
PTPRD	4.84195	4.62639	4.65418	4.78715	4.82689	4.80524	4.66613	4.50432	4.61617	4.64607	4.69569	4.81139	4.67462	4.61382	4.62064	4.73974	4.7635	4.83449	4.56697	4.81627	4.70433	4.46969	4.88982	4.68473	4.82414	4.92744	4.68158	4.71513	4.66346	4.86893	4.7223	4.53334	4.54338	4.70714	4.87016	4.60456	4.70029	4.64358	0	4.64336	4.68163	4.6987	4.75786	4.87779	4.74007	4.49595	4.70046	4.83356
TYRP1	0.0237352	0.0204907	0.0331606	0.0359408	0.0340856	0.0606536	0.0355735	0.0362662	0.0306235	0.0385881	0.0446043	0.021636	0.0226942	0.0452296	0.0331505	0.0400494	0	0.0235173	0.0589205	0.0388871	0.0384914	0.0404454	0.0124812	0.0629407	0.0612852	0.0517208	0	0.0142263	0.0180855	0.0268435	0.0179597	0.0255915	0.0215888	0.00926	0.0243114	0.0334003	0.0315055	0.0158884	0	0.025965	0.0237463	0.0158755	0.0268691	0.016911	0.0457944	0.0183361	0.028996	0
LURAP1L	0.237765	0.177054	0.243548	0.169363	0.184433	0.203407	0.129614	0.23296	0.198079	0.209402	0.184666	0.164765	0.164668	0.276971	0.196985	0.170235	0	0.18059	0.238688	0.112489	0.20025	0.267528	0.108034	0.178529	0.186604	0.168859	0	0.172711	0.227163	0.153781	0.179525	0.283295	0.175786	0.175941	0.181551	0.183486	0.208666	0.171621	0	0.197484	0.108998	0.210009	0.222065	0.12377	0.161427	0.180027	0.111905	0.154136
MPDZ	1.78847	1.6747	1.74434	1.6361	1.6459	1.8574	1.88688	1.70886	1.61213	1.7267	1.72614	1.66239	1.5618	1.70268	1.59057	1.61013	1.51485	1.68924	1.64823	1.66073	1.60036	1.77998	1.2625	1.55992	1.97816	1.77246	1.37355	1.79253	1.91343	1.72347	1.5672	1.6749	1.74449	1.80761	1.68583	1.64034	1.88464	1.78959	0	1.72626	1.52984	1.67891	1.76849	1.83023	1.76297	1.67049	1.34449	1.27296
NFIB	1.37215	1.26129	1.32196	1.33563	1.2876	1.42113	1.46896	1.14659	1.2827	1.19704	1.12604	1.17621	1.25013	1.1998	1.18735	1.43859	0.77912	1.24836	1.10799	1.07139	1.07333	1.16945	1.18079	1.37231	1.34969	1.52186	1.34357	1.19053	1.23807	1.08233	1.22302	1.25062	1.08757	1.15068	1.51196	1.38774	1.32851	1.10238	0	1.15128	1.23227	1.19462	1.28798	1.30402	0.850218	1.21577	1.31329	1.40002
ZDHHC21	1.55589	1.50957	1.58469	1.38536	1.43971	1.64574	1.54641	1.34645	1.33056	1.46455	1.55321	1.19474	1.22816	1.45448	1.34201	1.33268	1.139	1.3446	1.41066	1.35128	1.50631	1.49546	0.939284	1.468	1.45771	1.33945	1.08446	1.4291	1.52463	1.35096	1.08473	1.82212	1.40484	1.57655	1.25931	1.40037	1.48291	1.24899	0	1.47427	1.40143	1.29941	1.64418	1.45664	1.44114	1.30954	1.36144	1.31582
CER1	0.00184089	0	0.000496263	0	0	0	0	0.00234015	0.000290625	0	0.00195938	0	0	0.00250578	0.000670449	0.00119644	0	0.00152509	0.000525479	0	0.000481189	0	0	0.00321542	0	0.00211204	0	0	0.00172666	0	0	0.00130094	0.00146622	0	0.00116175	0.0015209	0.0011541	0	0	0	0.00164638	0.000756791	0.00241139	0	0	0.000946395	0	0
FREM1	0.359446	0.301429	0.341275	0.210092	0.152275	0.164495	0.192417	0.485009	0.316428	0.212743	0.161885	0.334882	0.177711	0.208476	0.232156	0.282467	0.106779	0.207975	0.22204	0.369464	0.437179	0.238211	0.410082	0.410702	0.258099	0.124949	0	0.183768	0.221098	0.208634	0.227594	0.238558	0.378355	0.2703	0.294784	0.369619	0.140578	0.246924	0	0.317792	0.269648	0.230377	0.261803	0.18313	0.228991	0.292385	0.22649	0.315356
TTC39B	0.738539	0.706334	0.830532	0.797033	0.768013	0.832749	0.642729	0.807487	0.813475	0.772125	0.789886	0.659924	0.591257	0.761976	0.756383	0.769386	0.666088	0.746441	0.782995	0.785617	0.827929	1.02297	0.453598	0.85119	0.811572	0.736938	0.517418	0.708967	0.914881	0.62223	0.506707	0.982615	0.788188	0.885597	0.765699	0.869077	0.814741	0.703362	0	0.755241	0.703072	0.780488	0.773023	0.566459	0.930983	0.695101	0.719541	0.618864
SNAPC3	0.557148	0.516	0.628659	0.521685	0.539119	0.608915	0.614322	0.601279	0.597579	0.551188	0.625178	0.519076	0.462077	0.628545	0.489057	0.584119	0	0.533918	0.719281	0.466521	0.580454	0.701835	0.369536	0.646967	0.614192	0.478779	1.16419	0.485356	0.653177	0.504673	0.458415	0.717509	0.574556	0.585741	0.549949	0.566914	0.680124	0.592482	0	0.559494	0.484481	0.57978	0.70701	0.51255	0.579778	0.58634	0.466485	0.530863
PSIP1	0.804324	0.773297	0.87391	0.799095	0.769384	0.864099	1.1281	0.904187	0.721702	0.737234	0.896994	0.707431	0.666815	0.851669	0.678829	0.743043	0.504859	0.671914	0.912154	0.640861	0.813327	1.0418	0.470917	0.890399	0.926151	0.733764	1.32702	0.819777	1.14848	0.731373	0.80522	1.05247	0.817491	0.757121	0.675782	0.730591	1.04133	0.824058	0	0.812347	0.635923	0.967893	0.942888	0.780934	0.960183	0.885302	0.611445	0.977077
CCDC171	1.20091	1.30722	1.25268	1.03412	1.10746	1.12444	1.01035	1.15797	1.1092	1.17259	1.17709	1.15861	1.01367	1.20282	1.22893	1.00987	1.04566	1.16493	0.97361	1.06313	1.11444	1.3235	0.794643	1.25784	1.22367	1.16925	1.46341	1.00709	1.14277	1.23712	1.18872	0.935238	1.23398	1.25444	1.33316	1.17208	1.07293	1.22986	0	1.03683	1.09444	1.16572	1.25561	1.05506	1.00769	1.15351	1.11983	1.45393
C9orf92	0.00451333	0.00287098	0.0194811	0.0299102	0.0194518	0.00773905	0.0219014	0.0141004	0.0170999	0.0140879	0.00441983	0.00322954	0.00188339	0.0125353	0.00293132	0.00462671	0	0.00515599	0.0166083	0.00478106	0.0107772	0.0408069	0	0.0342663	0.00423906	0.00277823	0	0.0140107	0.0406833	0.0159731	0.00717867	0.020214	0.0123822	0.0273225	0.00770085	0.00323441	0.0228844	0.00849766	0	0.00778733	0.0102907	0.00477878	0.0249226	0.00568928	0.0170456	0.012823	0.00644288	0.0280396
BNC2	0.029913	0.042254	0.0635399	0.06758	0.0649826	0.0272114	0.0326208	0.0231103	0.0407038	0.0177666	0.0106858	0.0109601	0.019888	0.0822559	0.0347222	0.0474686	0	0.0435401	0.0162364	0.0254784	0.0176798	0.0440086	0.0379811	0.045344	0.0283401	0.023696	0	0.0331198	0.0863217	0.0280146	0.0154348	0.0522264	0.0294542	0.031199	0.0200221	0.0282769	0.0339694	0.0247109	0	0.0129249	0.0367005	0.0274017	0.0396187	0.022123	0.0213618	0.027771	0.0333222	0.153584
CNTLN	0.417975	0.444317	0.357918	0.243763	0.231557	0.320677	0.381653	0.416794	0.273107	0.377796	0.274864	0.294502	0.26805	0.289568	0.30915	0.266498	0.0975362	0.291938	0.415286	0.352178	0.301864	0.373519	0.115625	0.26509	0.315901	0.333464	0.628171	0.369643	0.319445	0.307078	0.363865	0.31012	0.345066	0.447435	0.306386	0.295839	0.414453	0.423725	0	0.40997	0.487111	0.34822	0.323234	0.34112	0.360496	0.297179	0.237347	0.631279
SH3GL2	2.22864	2.21794	2.32669	2.38442	2.41494	2.2845	2.36545	2.52397	2.38298	2.23878	2.35136	2.28438	2.0037	2.29143	2.22283	2.22567	2.47416	2.34359	2.3628	2.1952	2.36538	2.43396	2.1365	2.49657	2.33778	2.27263	2.21424	2.41025	2.57754	2.55086	2.30894	2.41809	2.33633	2.45068	2.40354	2.34035	2.4776	2.30738	0	2.28486	2.25111	2.65325	2.41175	2.29011	2.48212	2.48237	2.24509	2.37894
ADAMTSL1	0.522182	0.547852	0.715433	0.851143	0.662461	0.612661	0.85059	0.637196	0.420267	0.767489	0.881222	0.79014	1.03038	0.58539	0.400928	0.549757	1.59517	0.548206	0.898672	0.672701	0.54161	0.815459	1.00376	0.546558	0.938368	0.702987	0.127345	1.02014	0.763089	0.366241	0.402298	0.728837	0.570434	0.806364	0.906562	1.01357	0.725176	0.548932	0	0.481917	0.826906	0.452984	0.364292	0.645923	0.504602	0.587831	0.364646	1.621
SAXO1	0.0260816	0.0233207	0.0269158	0.0208915	0.0263103	0.0101497	0.017495	0.0246844	0.0345993	0.00764137	0.0135941	0.00767607	0.0154298	0.0327413	0.0251615	0.0228395	0	0.0306839	0.020864	0.0162301	0.0229028	0.0298902	0.0129302	0.0208755	0.0138292	0.0186827	0	0.00351745	0.0313341	0.0251857	0.0171846	0.0254342	0.0159416	0.0152904	0.0336934	0.014271	0.0193412	0.0117431	0	0.0127385	0.0160926	0.0208563	0.0271547	0.0139097	0.010956	0.0279088	0.00956739	0.118648
RRAGA	0.166816	0.149727	0.238908	0.163718	0.150366	0.296985	0.448344	0.319773	0.224806	0.167396	0.309855	0.123127	0.162316	0.30513	0.130884	0.190011	0.262227	0.0883911	0.441039	0.125706	0.269482	0.26465	0.0667901	0.240067	0.429967	0.168184	0	0.150326	0.327601	0.0908656	0.16091	0.308316	0.166619	0.142653	0.103224	0.121712	0.368549	0.23493	0	0.187877	0.0943705	0.202869	0.141577	0.178401	0.39439	0.191463	0.0631436	0.23753
HAUS6	0.162336	0.168182	0.178095	0.145768	0.143217	0.152146	0.171976	0.200558	0.173334	0.150783	0.172999	0.154886	0.0943421	0.22527	0.159201	0.175094	0.447619	0.174148	0.208678	0.155298	0.171248	0.274773	0.0496273	0.202858	0.140486	0.112723	0.127345	0.0954958	0.254126	0.110666	0.12812	0.279207	0.158791	0.158542	0.152696	0.174275	0.173841	0.158671	0	0.149229	0.145863	0.201136	0.239587	0.0832638	0.1185	0.165256	0.122584	0.243884
PLIN2	0.037172	0.0211638	0.0388206	0.0338396	0.039019	0.0127685	0.0241679	0.0313239	0.0283761	0.0223011	0.013389	0.0201513	0.0193829	0.0453561	0.0258692	0.0331146	0	0.0401658	0.0142288	0.0260549	0.0223046	0.0359012	0.0142038	0.0440002	0.0113144	0.0323528	0	0.0196056	0.0356878	0.0241756	0.0209183	0.0414091	0.0201397	0.0383238	0.0211164	0.0200108	0.0153556	0.0332203	0	0.0277591	0.0292249	0.0574022	0.042149	0.0401757	0.0314822	0.0299374	0.030814	0.198204
DENND4C	0.756805	0.810212	0.835843	0.694448	0.74085	0.664897	0.70857	0.864848	0.781011	0.665524	0.700906	0.649992	0.619109	1.00912	0.801174	0.834492	0.599816	0.812821	0.822673	0.721617	0.781049	1.07695	0.575741	0.807559	0.70289	0.64593	1.03175	0.583212	0.711299	0.655992	0.595484	0.998344	0.836139	0.87788	0.655965	0.808399	0.881949	0.781888	0	0.853238	0.719531	0.729454	0.869733	0.601538	0.82473	0.807905	0.657368	0.892884
RPS6	0.161276	0.122701	0.203997	0.23026	0.155585	0.204904	0.400516	0.411429	0.268579	0.137951	0.228476	0.0994275	0.171024	0.300738	0.182725	0.263923	0	0.248038	0.368291	0.180423	0.267085	0.234547	0.140292	0.295455	0.208501	0.139884	0	0.14716	0.182782	0.124817	0.151812	0.248485	0.187662	0.149408	0.0770593	0.164734	0.421946	0.281294	0	0.25525	0.206139	0.0865645	0.214249	0.132719	0.198947	0.225989	0.085617	0.202268
ACER2	0.287483	0.346408	0.364499	0.227018	0.25687	0.20638	0.655547	0.291728	0.389987	0.278484	0.280492	0.292426	0.230955	0.302445	0.416602	0.238139	0.332553	0.301268	0.252829	0.258461	0.32663	0.373154	0.176381	0.416912	0.338281	0.225908	0.519209	0.187784	0.219353	0.305871	0.337934	0.338648	0.324751	0.414767	0.289644	0.38448	0.46743	0.405133	0	0.320842	0.359749	0.321597	0.37509	0.412246	0.243557	0.289693	0.326322	0.627916
SLC24A2	2.84042	2.81566	2.76667	2.7829	2.83948	2.89792	2.75874	2.77679	2.83985	2.95892	2.84173	2.81494	2.9189	2.55725	2.88335	2.72373	2.69731	2.57929	2.74797	2.7572	2.93514	2.68728	2.92558	2.74887	2.78923	2.73646	3.47551	2.75621	2.69008	2.56091	2.86781	2.82448	2.83927	2.90086	2.88935	2.99822	2.98788	2.82704	0	2.75026	2.81639	2.77046	2.50592	2.70585	2.96297	2.50625	2.84411	2.48477
MLLT3	1.62608	1.66744	1.81613	1.65431	1.63298	1.63314	1.7778	1.81783	1.65487	1.62841	1.60424	1.65828	1.40457	1.5071	1.44442	1.51128	2.02591	1.5784	1.61991	1.50333	1.4979	1.66267	1.55887	1.68007	1.7542	1.54963	0	1.96319	1.43957	2.07107	1.95368	1.59401	1.66531	1.73192	1.71929	1.5899	1.93287	1.95729	0	1.68455	1.54196	1.787	1.96801	1.92057	1.82898	1.6706	1.45941	1.7106
FOCAD	2.01732	2.2795	2.14609	2.15128	2.16582	2.06986	1.74617	2.09623	2.05332	2.06896	2.10764	2.01066	1.86593	2.36377	2.14331	2.16744	1.74707	2.19792	2.16001	2.21925	2.2107	2.15671	1.55808	2.08751	2.03777	2.08507	2.36745	2.04906	2.39707	2.13364	1.79636	2.22979	2.19485	2.07192	2.02869	2.19677	2.2449	2.08387	0	2.16711	2.04034	2.09269	2.22818	1.99234	1.91055	2.13938	1.83381	1.80487
HACD4	0.0297823	0.0173795	0.0455414	0.0747249	0.0663233	0.041238	0.016399	0.0456758	0.050277	0.0224027	0.0272136	0.0279107	0.0145543	0.0889101	0.0271374	0.0656201	0	0.0558622	0.073179	0.0208277	0.0474286	0.0900756	0.011309	0.0868651	0.0178342	0.0180033	0	0.0234134	0.0783594	0.0633495	0.0307451	0.0835794	0.0337325	0.0482514	0.0121423	0.0371913	0.0435824	0.0216262	0	0.032316	0.0321762	0.0373553	0.0843842	0.0296307	0.0229973	0.0731341	0.0214961	0.0851733
KLHL9	0.261116	0.188407	0.207227	0.126621	0.161092	0.341364	0.348962	0.207987	0.168665	0.226087	0.334755	0.224934	0.242234	0.137313	0.116695	0.119638	0.26849	0.0866944	0.279727	0.137031	0.218646	0.218192	0.120288	0.176714	0.378944	0.262098	0.127345	0.27143	0.249119	0.164503	0.225596	0.17682	0.193559	0.18942	0.164648	0.17309	0.223424	0.264881	0	0.14848	0.0872827	0.153338	0.11235	0.227446	0.394269	0.153254	0.0401757	0.215829
IFNA6	0	0	0	0	0.00042083	0	0	0	0	0.00316595	0	0	0	0	0	0	0	0	0	0	0	0	0	0	0	0	0	0	0	0	0	0.00313855	0.00101699	0.00196552	0	0	0	0.00104447	0	0	0	0	0	0	0	0	0	0.00324772
IFNA13	0	0.00148264	0.00130545	0	0.00111071	0.00123566	0.00252363	0.00279784	0.00152215	0	0	0.00138004	0	0	0	0	0	0	0.000822395	0	0.00123046	0.00208927	0	0	0.00233144	0	0	0	0.00139895	0.000663739	0.000868975	0.00481859	0.000881046	0	0	0	0.00112071	0.00209951	0	0.00231907	0	0.00188203	0	0	0.0024934	0.00143298	0	0.00367815
IFNA2	0	0	0.000241361	0	0	0.000431126	0.00281169	0	0.00053513	0	0	0	0	0	0	0	0	0.000570897	0	0	0	0.000887072	0	0	0	0	0	0	0	0.00250682	0	0.00110031	0.00138213	0	0	0	0	0	0	0	0	0	0	0	0	0.00113495	0	0
IFNE	0.00787837	0.00207165	0.00572444	0.00214412	0.00422182	0.00716196	0.00678475	0.00412237	0.00309229	0.011372	0.00418688	0.00685214	0	0.00358848	0.0040822	0.00162676	0	0.0022118	0.00102516	0.00402861	0.00525493	0.00270142	0	0.00103638	0.00600746	0.00458631	0	0.0100506	0.00431579	0.00388937	0.000938119	0.00346012	0.00341129	0.00530534	0.00641704	0.00191363	0.00675354	0.00430981	0	0.0030983	0.00243168	0.00147558	0.00101772	0.0069243	0.00626391	0.00394259	0	0
MTAP	0.000359326	0	0	0	0	0	0	0	0.00105551	0	0.00134902	0.00110137	0	0	0	0	0	0	0.000820544	0.000746022	0.000712952	0.000198993	0	0	0	0	0	0	0.00327426	0	0	0	0.00174543	0	0	0.00114031	0.00051582	0.00315375	0	0	0	0	0.0030354	0	0	0	0	0
AL359922.1	0.0336793	0.0257827	0.0292626	0.0157276	0.0197803	0.0160403	0.0113948	0.0352166	0.0229463	0.035066	0.0176478	0.0159815	0.01501	0.027738	0.0363127	0.0295191	0	0.0277113	0.0234094	0.0173968	0.0243247	0.0539854	0.0298906	0.0288085	0.0137953	0.00792406	0	0.0214752	0.0154745	0.02571	0.0250462	0.0448778	0.026885	0.0562699	0.0388747	0.0343528	0.0269611	0.0184694	0	0.0611692	0.019687	0.014746	0.0138574	0.0135047	0.0204998	0.0262911	0.0177184	0.0372615
CDKN2A	0.00867728	0.000311266	0.00655252	0.00852866	0.00977344	0.00628198	0.010909	0.00597037	0.00542303	0.0113957	0.00395511	0.0036829	0.00516507	0.00983963	0.00131141	0.00594821	0	0.00169596	0.00551698	0.00464604	0.00855246	0.00758273	0.00891063	0.00723446	0.0066474	0.011546	0	0.010624	0.0104307	0	0.00158866	0.00415052	0.00372571	0	0	0.00905616	0.0127021	0.00409492	0	0.0118396	0.0127259	0.0230719	0.0124549	0	0.00162855	0.00456595	0	0.00981639
CDKN2B	0.000286317	0	0	0	0.00180032	0	0	0.00110816	0.000464176	0	0	0	0	0	0.00148397	0.0015138	0	0.00085242	0	0	0.00224579	0.00023386	0	0	0	0	0	0	0.000456946	0.00105719	0.00151313	0.00333028	0	0	0	0.00215017	0.00125629	0	0	0.0015522	0	0	0.00143035	0	0	0	0	0.0149238
DMRTA1	0	0.00119518	0.000340228	0	0	0	0	0	0	0	0	0	0	0	0	0	0	0.000417764	0	0	0	0	0	0	0	0	0	0	0.000449098	0	0.00117515	0.00117265	0	0	0	0	0	0	0	0	0	0	0	0.00186262	0	0	0	0.00332547
ELAVL2	1.21221	1.34887	1.44636	1.4864	1.56397	1.64464	1.42098	1.35991	1.39699	1.39891	1.40075	1.18139	1.21645	1.18291	1.25298	1.42439	1.19643	1.18307	1.49723	1.20743	1.41355	1.3512	1.06514	1.37927	1.60792	1.18751	1.00831	1.36595	1.54988	1.29816	1.09321	1.28631	1.33209	1.4128	1.12064	1.38501	1.32465	1.29646	0	1.35241	1.3293	1.2538	1.19846	1.39182	1.67687	1.35602	1.207	1.07552
IZUMO3	0.00423572	0.00134662	0.00250574	0.00062291	0.00194586	0.00142299	0	0	0.00191574	0	0	0	0	0	0	0.000988043	0	0.000422296	0	0	0	0.000436993	0	0.00266377	0.000593737	0.00512166	0	0	0.00258236	0.000829826	0	0.00264151	0	0	0	0.00293542	0	0	0	0.00300861	0.000689972	0	0.00341879	0	0	0	0	0
TUSC1	0.0360313	0.0372223	0.0973823	0.0693983	0.0407141	0.0693751	0.0992457	0.110676	0.113632	0.0677017	0.0844084	0.0201169	0.045295	0.147139	0.0381969	0.110833	0	0.044998	0.184622	0.0278683	0.108553	0.0956912	0.0117276	0.10497	0.0868822	0.0348503	0	0.052748	0.0955403	0.0208795	0.0547147	0.177117	0.0515405	0.0592718	0.0206816	0.0441827	0.17	0.0736791	0	0.101639	0.0530614	0.0567686	0.0825524	0.0309534	0.0812379	0.0862682	0.0174936	0.082212
CAAP1	0.379699	0.413684	0.389541	0.354704	0.395618	0.363738	0.229586	0.419781	0.398241	0.407569	0.356914	0.303388	0.277261	0.448875	0.371895	0.402543	0	0.36654	0.391918	0.364999	0.434059	0.516648	0.236103	0.44902	0.345487	0.35136	0	0.340962	0.466078	0.286006	0.26852	0.449352	0.365296	0.378897	0.348442	0.372599	0.368219	0.302977	0	0.306657	0.316825	0.312837	0.441674	0.260939	0.343846	0.307969	0.301151	0.236652
PLAA	0.372151	0.356248	0.434539	0.373586	0.386761	0.325496	0.292022	0.391824	0.489793	0.33878	0.377214	0.274117	0.263355	0.547477	0.400137	0.504617	0.106779	0.42712	0.424688	0.32429	0.426505	0.526562	0.166115	0.524954	0.317072	0.306689	0.490895	0.275725	0.465073	0.318239	0.262923	0.585122	0.37928	0.409029	0.292122	0.353525	0.452421	0.393753	0	0.435343	0.345479	0.355258	0.456209	0.263845	0.299443	0.427401	0.285067	0.262775
IFT74	0.230335	0.227746	0.273841	0.2105	0.178056	0.198485	0.197702	0.263232	0.231278	0.232653	0.224248	0.217579	0.161293	0.288488	0.23099	0.290319	0.133989	0.246632	0.200953	0.211494	0.20366	0.247807	0.158424	0.263552	0.231337	0.221061	0	0.21631	0.192905	0.233367	0.232406	0.177028	0.256756	0.266555	0.190356	0.19486	0.222412	0.228966	0	0.182232	0.208923	0.199134	0.213399	0.185822	0.191929	0.212251	0.201834	0.364307
LRRC19	0.00341051	0.0027442	0.0111134	0.018475	0.00623691	0.00291637	0.00536526	0.0152766	0.0138114	0.0058129	0.00336781	0.00504061	0.00233239	0.0128669	0.00351559	0.0211756	0	0.0133875	0.00839183	0.00425473	0.00738863	0.0135294	0	0.0279258	0.000868018	0.00344623	0	0.0062017	0.0169302	0.00324633	0.00547271	0.0129111	0.00681887	0.00497226	0	0.00302627	0.00839005	0.00383592	0	0.00515601	0.00926688	0.00242518	0.0186663	0	0.00359661	0.0129748	0.00366785	0.0186924
TEK	0.0203602	0.0186968	0.0345877	0.0442974	0.0325894	0.0366099	0.0246677	0.0419355	0.0375798	0.0200647	0.0146664	0.0247987	0.0166132	0.0440395	0.0224408	0.0356168	0	0.0243673	0.0241992	0.0178009	0.0370736	0.0340894	0.0402576	0.0489933	0.0226966	0.018907	0	0.0227533	0.0289155	0.0688973	0.0323715	0.0523212	0.0323357	0.0455463	0.0209612	0.0193304	0.024398	0.0329532	0	0.0285281	0.032045	0.0298811	0.0474806	0.038779	0.0407395	0.0445112	0.0168687	0.0779829
EQTN	0.00321699	0.00847792	0.00830969	0.00688497	0.0072263	0.00279339	0	0.00763205	0.00660215	0.00479001	0.00876236	0.00707334	0.00371585	0.0039969	0.0106542	0.00826433	0	0.00986878	0.0107797	0.00779727	0.00293125	0.0116725	0	0.00884863	0.00224347	0.0128698	0	0	0.0158986	0.00792685	0.00284183	0.00793471	0.00965453	0.00216815	0.0222151	0.00659579	0.00741238	0.00408781	0	0.00656485	0.00302281	0.00550578	0.00692314	0.00230902	0.00445706	0.00230419	0.00260354	0.03085
MOB3B	0.85215	0.947718	1.00639	0.897112	1.00937	0.820961	0.658209	0.9303	0.960132	0.998166	0.920662	0.817677	0.739088	0.867377	1.0558	0.808403	0.739922	0.958297	0.877272	1.01221	1.0405	1.19321	1.02368	1.10144	0.915422	0.92756	0.786306	1.01313	0.790877	0.89309	0.7813	1.09435	1.03203	1.06267	0.852976	1.01126	0.920098	0.852407	0	0.866296	0.927278	0.785107	0.830739	0.813303	0.571705	0.858211	0.909968	0.949771
C9orf72	0.510268	0.484235	0.504436	0.486656	0.46069	0.476694	0.455038	0.595009	0.45317	0.49141	0.600897	0.327494	0.42589	0.550295	0.421478	0.578801	0.409002	0.472833	0.625953	0.414954	0.439722	0.676823	0.231141	0.566814	0.50077	0.373781	0.350396	0.394542	0.629246	0.291858	0.302671	0.639461	0.389152	0.481187	0.368483	0.426999	0.473755	0.529511	0	0.482857	0.433429	0.488643	0.466603	0.356089	0.402186	0.425084	0.260795	0.269466
LINGO2	2.54932	2.19982	2.57967	2.32546	2.32851	2.75631	2.25943	2.37926	2.09876	2.63028	2.22745	2.61804	2.37513	1.97384	2.21743	1.90612	2.87127	2.51146	2.47384	2.43538	2.10859	2.32006	2.79059	2.26233	2.42954	2.42813	1.59407	2.5202	2.38245	2.99438	2.5894	2.41111	2.32485	2.74948	2.75206	2.48979	2.35108	2.73788	0	2.68118	2.10802	2.37975	2.33288	2.5943	1.60774	1.58667	2.01348	2.74176
ACO1	0.154315	0.0899374	0.102123	0.112225	0.0855871	0.137871	0.13604	0.11594	0.104479	0.178112	0.0797414	0.0693231	0.115544	0.0751609	0.113903	0.0672329	0	0.10303	0.134394	0.0993409	0.10721	0.144818	0.0517071	0.0988826	0.10385	0.0702088	0.490895	0.103703	0.0936506	0.135647	0.143224	0.185399	0.138643	0.149807	0.145998	0.125554	0.190446	0.179622	0	0.175217	0.105638	0.102261	0.121073	0.146699	0.102179	0.0789875	0.0536551	0.236966
DDX58	0.133381	0.126533	0.144252	0.120451	0.136546	0.0887164	0.154618	0.157907	0.14806	0.097495	0.118912	0.0980828	0.0819083	0.185516	0.130334	0.113023	0.528761	0.136459	0.107371	0.0942103	0.101869	0.202868	0.0359055	0.151489	0.110369	0.0943215	0	0.0920694	0.156387	0.089484	0.128638	0.223549	0.13532	0.161052	0.173061	0.124639	0.197866	0.173274	0	0.122664	0.13525	0.138489	0.167844	0.102886	0.13137	0.157362	0.114399	0.178718
TOPORS	0.199927	0.210082	0.230634	0.15684	0.188231	0.204224	0.348966	0.212079	0.23607	0.203054	0.2464	0.173776	0.152268	0.275942	0.178878	0.180916	0.409002	0.148877	0.213974	0.126438	0.204152	0.290201	0.0842742	0.250801	0.199626	0.222228	0	0.20589	0.248999	0.172402	0.276206	0.299994	0.19703	0.225309	0.152037	0.218882	0.357011	0.247689	0	0.21993	0.199815	0.192945	0.194839	0.173515	0.234583	0.194993	0.122615	0.602159
SMIM27	0.0373746	0.030536	0.0555754	0.0985206	0.0668212	0.0487214	0.0756194	0.0507951	0.0619875	0.0340755	0.0500132	0.0192157	0.0217466	0.098338	0.0329748	0.0790472	0	0.0382659	0.0796872	0.0296	0.0531737	0.0598142	0.0222095	0.0726785	0.0353519	0.02502	0	0.0386202	0.147269	0.0430782	0.0316072	0.092787	0.0371068	0.0304018	0.00671142	0.0264664	0.0640224	0.0272267	0	0.0522254	0.0442042	0.0278563	0.0805234	0.027253	0.0344803	0.0319426	0.0471895	0.073546
NDUFB6	0.249581	0.280068	0.324267	0.269279	0.261622	0.237524	0.373379	0.353152	0.346558	0.203949	0.271273	0.210666	0.225784	0.421632	0.284208	0.29521	0	0.283422	0.32686	0.22353	0.311008	0.392058	0.205158	0.361882	0.264785	0.251074	0.291237	0.193491	0.416498	0.197864	0.278194	0.401791	0.312689	0.263378	0.293221	0.281098	0.34763	0.26122	0	0.2824	0.251572	0.317447	0.35702	0.197356	0.321259	0.326273	0.274084	0.336516
TAF1L	0.00981692	0.00263816	0.00530344	0.00475471	0.00383861	0.00521858	0.00620762	0.00442071	0.00259318	0	0.00886298	0.00218772	0.00145012	0.0032081	0.0023573	0	0	0.000952969	0.00429023	0.00351102	0.00307472	0.00733662	0.0131079	0.0117674	0.00489988	0.00336774	0	0.00537405	0.0021961	0.00401969	0.00259928	0.00545987	0.00233354	0	0.0022223	0.00576405	0.0025009	0.00328264	0	0.00630805	0.00383172	0.00173175	0.0039522	0.00265838	0.00291648	0.00254421	0.00158136	0.00590934
TMEM215	0	0	0.000231681	0	0	0	0	0.000598842	0.000756077	0	0	0	0.00192697	0	0	0	0	0	0	0	0	0	0	0	0	0	0	0	0	0	0	0	0	0	0	0	0.000434452	0	0	0	0	0	0	0	0	0	0	0
APTX	0.401541	0.435397	0.520238	0.399926	0.355515	0.343124	0.376279	0.405305	0.492842	0.368521	0.361411	0.407789	0.387197	0.482751	0.504391	0.54444	0.0975362	0.41031	0.466091	0.485252	0.429613	0.697152	0.241225	0.606134	0.343415	0.301619	0	0.313372	0.535747	0.298914	0.296465	0.597655	0.491343	0.400416	0.35631	0.47697	0.50654	0.353643	0	0.3877	0.498208	0.437323	0.64334	0.214352	0.367908	0.526465	0.406075	0.884229
DNAJA1	0.313993	0.279848	0.452517	0.429009	0.394193	0.461389	1.11345	0.519122	0.498925	0.331449	0.476637	0.323062	0.271455	0.472569	0.286195	0.40339	0.607512	0.231013	0.88359	0.281366	0.560848	0.582967	0.170081	0.636586	0.818381	0.284569	0.127345	0.294854	0.638796	0.230168	0.343789	0.576289	0.3716	0.43173	0.216173	0.423318	0.789553	0.365736	0	0.31756	0.258541	0.311755	0.346938	0.52343	0.759328	0.404784	0.254858	1.27711
SMU1	0.292582	0.292581	0.320325	0.263041	0.271423	0.279672	0.364827	0.332184	0.319612	0.288377	0.298475	0.216304	0.193802	0.468472	0.265197	0.299018	0.396728	0.309083	0.359789	0.256184	0.34563	0.381391	0.164494	0.358329	0.295404	0.213716	0.127345	0.293272	0.339315	0.231022	0.243835	0.346379	0.259192	0.321964	0.184116	0.300959	0.393797	0.265	0	0.257228	0.239288	0.275628	0.33021	0.194148	0.337987	0.282204	0.23441	0.577094
B4GALT1	0.0300775	0.0410677	0.040301	0.0344638	0.0477472	0.026781	0.0364111	0.0531138	0.0630345	0.0301974	0.0271015	0.0301584	0.0420721	0.0894261	0.0449213	0.0576372	0	0.0472301	0.0406267	0.0414789	0.0352088	0.057739	0.00390832	0.0775272	0.028379	0.0281304	0	0.0418241	0.0478535	0.0639466	0.0363804	0.0841236	0.0307655	0.0542485	0.0246422	0.0363069	0.0367793	0.0517377	0	0.0575936	0.0326651	0.0282032	0.057224	0.0222544	0.026749	0.0453848	0.0438539	0.0932319
SPINK4	0	0	0.00143085	0.0018488	0.00120203	0	0	0	0.00163312	0	0	0.00196415	0	0.00157654	0.000274515	0.00296788	0	0	0.00188332	0.0012898	0	0.000690307	0	0	0.0019093	0	0	0	0.00397553	0.00353527	0.00404569	0.00122498	0	0.00221886	0	0.00119319	0.00136367	0.000630132	0	0.00236199	0	0	0.00418569	0	0	0.000844089	0.00925533	0.0115373
BAG1	0.0509153	0.0472473	0.0800998	0.0785722	0.0640809	0.0976464	0.156077	0.108774	0.127684	0.0735002	0.0997829	0.0528176	0.0739537	0.111595	0.0717621	0.109828	0	0.0729831	0.161025	0.0787423	0.120705	0.105473	0.0446003	0.208254	0.114857	0.0614998	0	0.0304619	0.103414	0.0411854	0.0668923	0.13148	0.0621959	0.0570752	0.0325611	0.0646993	0.129097	0.0698737	0	0.0807072	0.0842545	0.0436519	0.06889	0.054649	0.0564827	0.0827438	0.037499	0.19201
CHMP5	0.238284	0.207047	0.235467	0.226516	0.244618	0.362035	0.405759	0.360193	0.289566	0.283101	0.379238	0.231054	0.219362	0.321882	0.233659	0.231004	0.217294	0.193163	0.481039	0.193994	0.300357	0.337746	0.169295	0.355859	0.418137	0.289926	0	0.199331	0.348391	0.175807	0.224683	0.334505	0.227682	0.230677	0.203551	0.232523	0.323136	0.215671	0	0.224006	0.204077	0.165916	0.253213	0.269347	0.313967	0.268536	0.124511	0.235647
NFX1	0.844512	0.91009	0.858454	0.716935	0.77001	0.598915	0.587745	0.906799	0.864302	0.809702	0.83957	0.805818	0.877902	1.13847	1.00159	0.961972	0.354564	1.09715	0.776126	0.920702	0.880029	1.0922	0.674899	0.940172	0.751794	0.768233	0.350396	0.549082	0.822412	0.727885	0.701803	1.02666	0.993255	0.860598	0.827174	0.98021	0.803435	0.822879	0	0.814088	0.855536	0.806478	1.02879	0.52583	0.62714	1.00009	0.799943	0.518913
AQP7	0.0111585	0.0143403	0.00857164	0.0101647	0.00887905	0.0122088	0.0049998	0.0123286	0.00667138	0.00436697	0.00724355	0.00489604	0.00749003	0.00561822	0.0110006	0.0122468	0	0.0145094	0.00629886	0.0159861	0.00481998	0.0157122	0.006009	0.00637776	0.00512611	0.0133302	0	0.00737321	0.0116456	0.00517289	0.00355259	0.0124353	0.012328	0.00707156	0	0.0120988	0.0125332	0.0020208	0	0.00754911	0.00703683	0.00628469	0.00780626	0.00437351	0.00772357	0.00837528	0	0.027836
AQP3	0.00205138	0.00238496	0.0012471	0.000768805	0.000733602	0.00039825	0.00559536	0.000690799	0.00263574	0	0.00242383	0	0	0.00246297	0.00201492	0.00102686	0	0.00130556	0.000648365	0.00133622	0.00128951	0.00165282	0.0110048	0.00188736	0.00142507	0	0	0.00414011	0	0.0018985	0.00777873	0.000730362	0.00130282	0	0	0	0.000754939	0.00247386	0	0	0.00347372	0.00326115	0.0031047	0.00157712	0.00153713	0.00325865	0	0.0320366
NOL6	0.0581059	0.0831848	0.119494	0.0759946	0.093635	0.0736488	0.109915	0.0875066	0.120235	0.0855962	0.0744197	0.0492298	0.0768137	0.132545	0.160931	0.128074	0	0.0874241	0.161607	0.098512	0.137915	0.0930932	0.0322342	0.139303	0.0845133	0.0719254	0	0.0525649	0.129279	0.0697775	0.0917449	0.218284	0.0766162	0.100949	0.0406409	0.0644524	0.0631514	0.0759585	0	0.0734427	0.10664	0.0626601	0.0662736	0.0953731	0.062184	0.0727141	0.185366	0.0568405
ANKRD18B	0.248847	0.370123	0.285135	0.126537	0.254829	0.18592	0.325433	0.288181	0.264765	0.432979	0.431826	0.300058	0.433402	0.362959	0.276318	0.263376	0.133989	0.322816	0.222848	0.317274	0.274759	0.480911	0.323656	0.309086	0.428763	0.345971	0	0.352396	0.280708	0.325889	0.44926	0.274946	0.311925	0.352814	0.323683	0.362665	0.397494	0.380056	0	0.398795	0.284305	0.357375	0.365582	0.439354	0.360995	0.283146	0.233775	0.850492
PRSS3	0.437771	0.350865	0.387327	0.20345	0.276476	0.277199	0.325228	0.320091	0.468696	0.343035	0.329328	0.323802	0.443846	0.401689	0.363889	0.427209	0	0.48595	0.39442	0.38055	0.419586	0.32115	0.350832	0.443579	0.234835	0.339714	0	0.290267	0.326362	0.404936	0.397849	0.37756	0.248194	0.218933	0.392103	0.407338	0.499742	0.516716	0	0.400894	0.331843	0.219803	0.413258	0.379628	0.425065	0.570478	0.25135	0.482468
UBE2R2	0.940741	1.01447	1.014	0.938931	0.938928	0.848175	0.890247	1.06917	1.04075	0.929418	0.815111	0.99261	0.905206	1.13861	1.01231	1.0484	0.854439	1.00956	0.945326	0.919132	0.947413	1.08765	0.808508	1.05254	0.953982	0.864567	0.611128	0.859444	1.03711	0.872435	0.988598	1.18397	1.02445	0.958605	1.01965	0.991391	1.03044	1.02493	0	0.982351	1.0053	0.88502	1.10542	0.845597	0.981787	1.06001	1.00702	1.03829
UBAP2	0.666767	0.702871	0.792262	0.651406	0.70983	0.66849	0.628996	0.763614	0.778161	0.718872	0.62023	0.730818	0.626429	0.779877	0.794335	0.740106	0.333876	0.754506	0.684892	0.707587	0.714534	0.775313	0.493404	0.811661	0.698395	0.666181	0.400622	0.582843	0.588476	0.701089	0.651303	0.782473	0.768229	0.748221	0.63044	0.700753	0.719926	0.774825	0	0.73972	0.726063	0.506683	0.778111	0.589737	0.620831	0.752784	0.722072	0.486187
DCAF12	0.168117	0.185199	0.196616	0.166062	0.183604	0.139415	0.147587	0.192557	0.199015	0.1693	0.147259	0.179802	0.138515	0.216175	0.19091	0.190363	0	0.153705	0.171361	0.174435	0.187392	0.215492	0.159346	0.233193	0.149902	0.17653	0	0.154079	0.174303	0.164379	0.143534	0.218605	0.166466	0.176761	0.13864	0.221953	0.188178	0.167954	0	0.179778	0.181505	0.122329	0.199946	0.140551	0.173728	0.219403	0.157335	0.191061
UBAP1	0.526151	0.558412	0.591961	0.539252	0.524897	0.520308	0.675558	0.631834	0.614788	0.599022	0.547421	0.498849	0.501066	0.571512	0.599715	0.601859	0.31363	0.575554	0.529386	0.531981	0.586723	0.660059	0.331611	0.632713	0.52931	0.511461	0.611128	0.589998	0.490881	0.519823	0.50283	0.54002	0.563824	0.630598	0.434519	0.594664	0.638005	0.656075	0	0.474977	0.528399	0.378316	0.523253	0.540864	0.553683	0.587265	0.574128	0.702732
KIF24	0.0291031	0.0279285	0.0297513	0.0398562	0.0251132	0.024996	0.0154637	0.034774	0.041843	0.0245626	0.0290957	0.0216253	0.031623	0.0400068	0.0346078	0.041713	0	0.0329957	0.0198838	0.0321217	0.0244738	0.050902	0.00637842	0.0438075	0.031909	0.0321589	0.219264	0.0286187	0.0356088	0.0222729	0.0191055	0.0284873	0.0342182	0.0412228	0.0167889	0.0317832	0.0311942	0.0219367	0	0.0303032	0.026759	0.0241004	0.0257829	0.0236975	0.0325945	0.0168358	0.0293963	0.116818
NUDT2	0.0677564	0.0732746	0.0965516	0.113806	0.0853034	0.0808763	0.117283	0.137767	0.190713	0.0780555	0.102434	0.0565722	0.0597691	0.180627	0.116	0.14327	0	0.116115	0.153553	0.100154	0.108062	0.164422	0.026567	0.206702	0.0708683	0.0765431	0.219264	0.048808	0.10416	0.06738	0.0907573	0.12529	0.0872718	0.0960212	0.0568817	0.0856706	0.100053	0.083995	0	0.106654	0.0848212	0.05298	0.135944	0.0586478	0.0899597	0.115524	0.0979146	0.224453
MYORG	0.00791976	0.0215726	0.0245062	0.0153285	0.0180462	0.0069536	0.0447708	0.0201314	0.0264337	0.0243975	0.00968618	0.0154344	0.0186344	0.0145732	0.00994119	0.00495956	0	0.00810303	0.0143074	0.01382	0.0185878	0.0201579	0.0311044	0.0244696	0.0234641	0.00577514	0	0.0123192	0.014522	0.0132859	0.0154739	0.0318228	0.0153997	0.0177662	0.00695108	0.0167036	0.0343995	0.0223736	0	0.0127635	0.0100081	0.0119236	0.0189469	0.0248678	0.02011	0.0132344	0.0115209	0.0579851
C9orf24	0.166595	0.17114	0.207338	0.136713	0.146411	0.0998683	0.389147	0.193155	0.177992	0.154274	0.157119	0.116848	0.149939	0.158941	0.167289	0.116407	0.274198	0.129274	0.154156	0.106799	0.141254	0.254266	0.0734683	0.183711	0.125956	0.115587	0.127345	0.11095	0.172759	0.151678	0.115011	0.311212	0.18386	0.21216	0.0907797	0.168793	0.311513	0.259717	0	0.227674	0.179526	0.187974	0.158191	0.185074	0.234613	0.353982	0.170801	0.734104
FAM219A	0.581031	0.676166	0.72355	0.614676	0.671529	0.584313	0.636304	0.724506	0.825604	0.710511	0.731788	0.609431	0.632058	0.66714	0.791484	0.686049	0.329395	0.682753	0.690431	0.694298	0.800382	0.865395	0.59798	0.81779	0.670661	0.54333	0.291237	0.530037	0.697517	0.520327	0.52068	0.857348	0.759758	0.787565	0.560553	0.790282	0.762112	0.652288	0	0.635073	0.72273	0.640034	0.652311	0.498015	0.707612	0.909114	0.875882	0.855135
DNAI1	0.0480886	0.0725615	0.0669802	0.0345068	0.0443424	0.0342027	0.0272383	0.0583233	0.0524991	0.0345862	0.041439	0.0278265	0.0252175	0.0636836	0.0936715	0.0477006	0.0975362	0.0650343	0.0430902	0.0487817	0.0572892	0.0928222	0.0383421	0.074527	0.0375569	0.0238168	0	0.0463353	0.0503224	0.069963	0.0519348	0.0529553	0.0873433	0.0838665	0.0575643	0.0533835	0.06806	0.058593	0	0.0407294	0.0395272	0.0532709	0.0787416	0.0335545	0.0712205	0.0336986	0.0557613	0.124518
ENHO	0.049781	0.038486	0.104096	0.0943353	0.0838838	0.0696365	0.135747	0.12028	0.133864	0.0782461	0.0981468	0.0359556	0.102222	0.168514	0.0681973	0.12816	0	0.090976	0.183178	0.0539092	0.134394	0.0898256	0.0577681	0.148509	0.127369	0.0561711	0	0.0507714	0.112398	0.0268307	0.0914347	0.13613	0.0665863	0.0456678	0.0203772	0.0428584	0.162369	0.0728881	0	0.0923405	0.0668636	0.100071	0.120735	0.0983484	0.105393	0.0802423	0.0334879	0.105996
CNTFR	0.042229	0.0493536	0.058221	0.0505417	0.0512542	0.0505316	0.150124	0.100965	0.0834734	0.0564167	0.051569	0.0316507	0.0518226	0.0778678	0.0719539	0.049323	0.151918	0.0857692	0.0622114	0.0480737	0.0591096	0.100609	0.0343947	0.0667023	0.0442098	0.0600439	0	0.0637358	0.0523602	0.0657051	0.0867945	0.0909122	0.0786907	0.0914752	0.0402541	0.0506628	0.115761	0.0774668	0	0.0443856	0.0493619	0.0889507	0.0914882	0.0681943	0.0708765	0.115663	0.107727	0.265125
RPP25L	0.019466	0.0171308	0.0238875	0.0365868	0.0363406	0.0166627	0.0249456	0.0350743	0.04327	0.0213902	0.0242607	0.00353332	0.0126054	0.068728	0.0290728	0.0419529	0	0.0324803	0.057103	0.0263241	0.037382	0.0324381	0	0.0508675	0.03334	0.0131626	0	0.00852874	0.0286083	0.0178471	0.0111036	0.0305326	0.0139437	0.022714	0.0042207	0.0192412	0.0365296	0.0232735	0	0.0108518	0.0272786	0.0119418	0.0283899	0.0195544	0.0296922	0.014958	0.0109507	0.0337175
DCTN3	0.105449	0.0856372	0.191425	0.237523	0.209323	0.176398	0.371403	0.264738	0.25216	0.157657	0.158752	0.0795989	0.166367	0.302934	0.154081	0.194158	0.106779	0.192618	0.414958	0.107579	0.286174	0.225322	0.0557671	0.310913	0.294492	0.0939161	0	0.120833	0.34254	0.135831	0.157482	0.279757	0.157689	0.174227	0.0730106	0.140326	0.348567	0.172582	0	0.159796	0.145196	0.177843	0.210806	0.193174	0.238911	0.197933	0.102512	0.207995
ARID3C	0.00216642	0.00237991	0.00295492	0.00091643	0.00175021	0.000822847	0	0.00369791	0.00131924	0.00433132	0.000926903	0	0	0.00189145	0.00297179	0.00265669	0	0.00121861	0.000365076	0.00176533	0.00171948	0.00331737	0	0.00628142	0.00113738	0	0	0	0.00184846	0.00494516	0	0.00114099	0.000648193	0.00363912	0.00168415	0.000611739	0.00109417	0.000842384	0	0.00125613	0	0	0	0	0.00120541	0.0152304	0	0
SIGMAR1	0.0760054	0.0550757	0.0896301	0.0611255	0.07372	0.0888246	0.0750122	0.118339	0.0944833	0.104367	0.102773	0.0667159	0.0822812	0.091137	0.0724458	0.0959391	0.177477	0.0791806	0.124593	0.0717124	0.0985598	0.112618	0.0262229	0.0940825	0.117068	0.0817033	0	0.0700518	0.134268	0.0652583	0.101949	0.125016	0.0896526	0.051314	0.0495144	0.0721392	0.0876022	0.06758	0	0.115401	0.0409373	0.0760437	0.0718662	0.064908	0.0998093	0.081664	0.0517704	0.069778
GALT	0.0633962	0.0563861	0.113676	0.0721842	0.0576075	0.0250516	0.0596093	0.112297	0.118731	0.0700665	0.0464152	0.0425883	0.0450142	0.16158	0.104011	0.149625	0	0.132933	0.0885788	0.0560221	0.0783018	0.103924	0.0527621	0.210688	0.0406092	0.0706017	0	0.0327824	0.0437873	0.0364593	0.0522221	0.0997889	0.0734165	0.0922445	0.0458784	0.0977006	0.0997305	0.0948123	0	0.0693183	0.107816	0.0273678	0.0823816	0.0355896	0.0409609	0.0861115	0.0775375	0.255148
IL11RA	0.0784585	0.0800658	0.0712169	0.0457383	0.0592977	0.0538351	0.093361	0.102477	0.0520256	0.0603735	0.03555	0.0235808	0.055656	0.0495963	0.078666	0.0270315	0.106779	0.0410031	0.0570637	0.0593612	0.0618178	0.0643772	0.063109	0.0309774	0.057016	0.0444299	0	0.0969182	0.0580657	0.0945979	0.100083	0.132318	0.095864	0.0515113	0.0498782	0.0450881	0.0581799	0.0559681	0	0.0603491	0.0426126	0.0718269	0.066507	0.0606973	0.0913271	0.0434156	0.0396029	0.137608
CCL27	0.00388286	0.00190864	0.00342037	0.00570259	0.00101659	0.00739306	0.00477312	0.0067457	0.00845251	0.0132101	0.00594553	0.0101048	0.00455571	0.00463232	0.00402085	0.00339172	0	0.00714554	0.0126353	0.00342721	0.00373085	0.00799803	0	0.0110921	0.00654033	0.00506506	0	0.00381859	0.0058859	0.00845931	0.00609752	0.00670499	0.00873535	0.00737272	0.00759063	0.00426143	0.00553392	0.00444798	0	0.00574577	0.00630773	0.00156013	0.00432067	0.00857072	0.0129086	0.0066352	0.00837894	0.0032897
AL162231.1	0.0776833	0.0771288	0.119635	0.249262	0.167134	0.158054	0.10618	0.125998	0.176509	0.0798955	0.116285	0.0613668	0.116258	0.254167	0.125324	0.162451	0	0.15988	0.232875	0.137056	0.188987	0.108939	0.0498485	0.148978	0.212037	0.092699	0	0.0736647	0.278448	0.0758228	0.0671685	0.18941	0.104837	0.0572688	0.0567349	0.0936779	0.0851599	0.0725749	0	0.0920956	0.110705	0.0484919	0.133727	0.0977934	0.155446	0.101074	0.0785444	0.0279687
FAM205C	0	0	0.000205338	0	0	0	0	0	0	0	0	0	0	0	0	0	0	0.000561799	0	0.000578224	0	0.00172561	0	0.000827998	0	0	0	0	0	0	0	0.000865909	0	0	0	0	0	0.000913017	0	0	0.00257527	0	0	0	0	0	0	0
PHF24	0.320207	0.331531	0.48021	0.364756	0.393825	0.492596	0.523008	0.458268	0.511433	0.421621	0.579017	0.326575	0.453968	0.381603	0.383561	0.466322	0.249454	0.361507	0.627918	0.411815	0.559143	0.523867	0.224006	0.597464	0.5842	0.37743	0.350396	0.30024	0.382082	0.311631	0.395085	0.538112	0.376419	0.371044	0.256128	0.418914	0.540341	0.381118	0	0.393022	0.340873	0.387651	0.353005	0.391716	0.586338	0.544879	0.399966	0.253056
DNAJB5	0.0153919	0.037535	0.0343812	0.0485686	0.0593018	0.0363472	0.0331972	0.0516917	0.0940945	0.0619923	0.0523579	0.0388554	0.118453	0.0131223	0.0697927	0.0663483	0	0.0536414	0.0436798	0.0726053	0.0876841	0.033258	0.0152026	0.104391	0.0682899	0.0320313	0	0.0136923	0.0177192	0.0109607	0.0355986	0.0434948	0.034704	0.0232004	0.0455326	0.0652831	0.0175459	0.0192456	0	0.0500168	0.0963484	0.0217669	0.0118976	0.0496414	0.0327901	0.0341949	0.111228	0.0469996
C9orf131	0.000396995	0.0010032	0.00167513	0.00392537	0	0.000832564	0	0.00137696	0.00083877	0	0	0	0	0.00172301	0	0.000871051	0	0.00134362	0.000466292	0.00040125	0.00232304	0.0027151	0	0.00352672	0	0	0	0	0.00362776	0	0	0	0.000478191	0	0	0.000569318	0.000732102	0	0	0.00156225	0	0	0	0	0	0.00235586	0	0.00455611
VCP	0.288835	0.293363	0.460477	0.261262	0.296856	0.297471	0.592184	0.514037	0.545445	0.412793	0.49375	0.276175	0.348013	0.75908	0.384587	0.55536	0	0.368857	0.4928	0.30053	0.440965	0.588157	0.232202	0.641449	0.457577	0.299452	0	0.233899	0.433938	0.274243	0.397234	0.688587	0.363828	0.393031	0.250437	0.3599	0.645002	0.41406	0	0.462008	0.386991	0.457171	0.436587	0.336848	0.382041	0.492649	0.386986	0.813371
FANCG	0.0369714	0.0395083	0.0270926	0.0312846	0.0208033	0.0205063	0.0379599	0.0457068	0.0401478	0.0185216	0.0267614	0.0138483	0.0353736	0.0675376	0.0499318	0.0354356	0	0.0335245	0.0303521	0.0354672	0.0266703	0.0441537	0.00477812	0.0351487	0.0244441	0.0136224	0	0.0253869	0.037313	0.0231175	0.0372838	0.0531617	0.0359869	0.0236289	0.0113213	0.0338092	0.0330297	0.0286328	0	0.0143507	0.0356982	0.0377891	0.0466428	0.0275445	0.0332216	0.0297595	0.0384952	0.0149736
PIGO	0.0208174	0.0198876	0.0236812	0.0243857	0.0225736	0.0217625	0.0179068	0.0308435	0.0388097	0.0161467	0.0220142	0.0196525	0.0163788	0.0674558	0.0434599	0.0351303	0	0.0324489	0.0384365	0.0353576	0.0325663	0.0357782	0.0070288	0.0364912	0.0202912	0.0134918	0	0.00912757	0.0218974	0.0216046	0.0244032	0.0293566	0.0257712	0.00765214	0.0119522	0.0303673	0.0212915	0.0225295	0	0.0118105	0.0354097	0.0193262	0.0370876	0.00721975	0.0280179	0.0425136	0.0169824	0.017245
STOML2	0.0786375	0.0686823	0.113344	0.103313	0.089489	0.107194	0.176778	0.14084	0.138246	0.099502	0.137266	0.0683512	0.106752	0.164408	0.113393	0.0934915	0.128238	0.105296	0.211022	0.104944	0.141205	0.147829	0.0429841	0.159716	0.209269	0.0868877	0	0.0836562	0.175705	0.0667407	0.102504	0.169319	0.105435	0.0892389	0.0538864	0.0769143	0.163996	0.0894569	0	0.110074	0.0792163	0.101396	0.110924	0.129564	0.17725	0.123233	0.09378	0.183331
FAM214B	0.112177	0.0869352	0.120268	0.0934546	0.111446	0.12925	0.121708	0.131337	0.12642	0.136881	0.150418	0.09865	0.149062	0.118257	0.110678	0.0954603	0	0.0751005	0.101787	0.0954172	0.105045	0.143707	0.0808431	0.109208	0.151262	0.111009	0	0.139169	0.106165	0.136089	0.126554	0.141065	0.11232	0.0727905	0.0862508	0.0834483	0.124491	0.120919	0	0.134653	0.089862	0.103173	0.124539	0.114647	0.127015	0.133391	0.108213	0.15373
UNC13B	0.780266	0.919392	0.857413	0.832331	0.940278	0.79564	0.717123	0.886752	0.989805	0.870129	0.841756	0.682198	0.778106	0.879975	1.08601	0.960551	0.479219	1.0147	0.808755	0.965241	0.904058	0.8839	0.555655	0.988562	0.771707	0.700141	0.291237	0.65989	0.66339	0.798673	0.671549	0.770564	0.811502	0.919686	0.595993	0.966583	0.818357	0.761836	0	0.855187	0.918651	0.605626	0.731545	0.638323	0.936643	0.78141	1.06976	0.640284
RUSC2	0.700562	0.812548	0.844579	0.654297	0.728247	0.633518	1.01937	0.852859	0.922572	0.890433	0.841596	0.666038	0.852926	0.779159	0.959722	0.793261	1.01563	0.804028	0.805727	0.828592	0.820932	0.900867	0.723907	0.933871	0.823326	0.737677	0.127345	0.660571	0.571872	0.63978	0.813212	0.841911	0.801601	0.823656	0.567203	0.831473	0.842813	0.878814	0	0.762765	0.8764	0.562413	0.724523	0.798339	0.882031	0.938308	0.957554	1.05749
FAM166B	0.00105146	0.00067665	0.000745791	0.00128664	0	0.00118629	0.00418631	0.00216385	0.000767093	0	0	0.00194713	0.0103605	0	0.00316661	0.00169247	0	0.000561799	0	0.000621368	0.00202355	0.000576472	0	0.00540575	0.000461048	0	0	0.00150169	0.00223776	0.00284001	0.00172881	0.00391172	0.00202177	0	0	0	0.00123978	0.00152343	0	0.00173947	0	0	0.00108946	0	0.00238773	0	0.00324639	0
TESK1	0.134214	0.145682	0.152648	0.0952492	0.105505	0.148591	0.225627	0.16993	0.156631	0.16724	0.192306	0.11258	0.200325	0.15051	0.159574	0.10604	0	0.0991162	0.163402	0.114392	0.13866	0.151102	0.0658432	0.119769	0.230345	0.133298	0	0.120686	0.142758	0.103746	0.176889	0.207607	0.177204	0.135419	0.0935705	0.106776	0.178446	0.198477	0	0.179212	0.11154	0.154826	0.108165	0.16501	0.202123	0.119025	0.100095	0.172666
CD72	0.0195862	0.0224903	0.0189427	0.0142286	0.0210817	0.0105151	0.0256729	0.0334409	0.0214552	0.0476188	0.0387676	0.0294262	0.0752226	0.0139934	0.0340484	0.0130939	0.14596	0.016339	0.0227279	0.0308803	0.0148506	0.0285628	0.018619	0.024238	0.00876635	0.00963141	0	0.0182519	0.0239972	0.0140588	0.0337988	0.0264711	0.0336413	0.0159048	0.0392465	0.017428	0.0204964	0.0585929	0	0.00991384	0.011188	0.0209338	0.0405176	0.0331048	0.0320944	0.0669276	0.0173179	0.100077
CCDC107	0.0971649	0.0836531	0.143157	0.140632	0.117647	0.088249	0.137012	0.153433	0.172087	0.0959629	0.111649	0.0686146	0.0907485	0.220137	0.0923439	0.185251	0.133989	0.137743	0.183249	0.0548693	0.142496	0.125131	0.0806319	0.237781	0.142893	0.0773595	0	0.0624872	0.150667	0.085506	0.110034	0.177822	0.106499	0.132961	0.0316993	0.0754841	0.200871	0.106646	0	0.12842	0.129382	0.0942403	0.13576	0.0787923	0.123852	0.11688	0.0698887	0.11992
ARHGEF39	0.00898312	0.00159233	0.00457415	0.0138187	0.0034182	0.00469379	0.00236446	0.00201413	0.00653627	0.004279	0.00341307	0.00515444	0.00458724	0.00771325	0.00635761	0.00989125	0	0.00986928	0.00677347	0.00637504	0.00500723	0.0150585	0.0133124	0.0124947	0.00247567	0.0059929	0	0.00283783	0.0106687	0.00537359	0.0059644	0.00609597	0.00757708	0.00710649	0.00277333	0.00629334	0.00656018	0.00244342	0	0.00402782	0.00280471	0.00589285	0.0161685	0.00287022	0.00854344	0.00571651	0.00448522	0.0156198
CA9	0.00178525	0.00118965	0.00176163	0.00468828	0.00177366	0.000880746	0.00103509	0.00348537	0.00239548	0.00455457	0.00136518	0.00214356	0	0.00807331	0.00231712	0.0056538	0	0.00811631	0.00401771	0.00411192	0.00410283	0.00418639	0.00700143	0.00581786	0.000190423	0	0	0.00221994	0.000955931	0	0.0014913	0.00368245	0.00272713	0.00567696	0.0038504	0	0.00217298	0.00037727	0	0.000907152	0.00227936	0.00115311	0.00204643	0	0.00110719	0.00113806	0	0.00305352
TPM2	0.0381788	0.0843822	0.0632854	0.0593589	0.0304987	0.0601734	0.0882722	0.0864033	0.0902648	0.0391263	0.046762	0.0462876	0.10178	0.0560101	0.0789271	0.0871509	0	0.0438711	0.0580472	0.0634086	0.0369945	0.0571314	0.0567074	0.0814599	0.0612384	0.0805228	0	0.0697169	0.0632703	0.025352	0.1313	0.0596074	0.0693822	0.0667831	0.0585839	0.028772	0.079206	0.0727439	0	0.0920674	0.0659606	0.0553109	0.0702205	0.0658741	0.0594269	0.0452792	0.0821666	0.119458
TLN1	0.082325	0.112253	0.143626	0.121573	0.120994	0.103573	0.18446	0.150455	0.156952	0.0997113	0.138759	0.0668149	0.110703	0.150542	0.166433	0.164771	0.565386	0.125817	0.189363	0.101699	0.141018	0.167237	0.061099	0.167857	0.106809	0.0625413	0	0.0852296	0.12158	0.0777705	0.122719	0.152998	0.124577	0.157448	0.0730505	0.112856	0.180437	0.154592	0	0.125886	0.138657	0.0868846	0.14388	0.0801879	0.117531	0.162739	0.171125	0.311399
CREB3	0.0552219	0.0505025	0.0822858	0.0810653	0.0622905	0.0638755	0.134161	0.115491	0.117701	0.0829347	0.0771545	0.0463662	0.0654756	0.145623	0.0600591	0.0982003	0.157806	0.0671652	0.165675	0.0653297	0.109948	0.0990987	0.090863	0.129135	0.154414	0.0763418	0.127345	0.0620314	0.0767749	0.0532103	0.111269	0.121426	0.0617644	0.0745635	0.0223311	0.054165	0.151903	0.0727497	0	0.0603556	0.0678231	0.0464445	0.0867149	0.100026	0.107245	0.121374	0.041482	0.102939
GBA2	0.25819	0.262467	0.324288	0.263012	0.254009	0.290182	0.43501	0.350808	0.365537	0.294901	0.330728	0.16636	0.266294	0.450161	0.380081	0.323365	0.432819	0.3126	0.405031	0.284929	0.367316	0.333675	0.123679	0.304825	0.324151	0.22854	0.127345	0.177465	0.300725	0.192751	0.251367	0.471893	0.301659	0.280816	0.142776	0.267433	0.35197	0.355808	0	0.331253	0.277972	0.218189	0.289359	0.22957	0.321837	0.268065	0.251694	0.242112
RGP1	0.176738	0.17963	0.234099	0.195048	0.20318	0.174156	0.159399	0.220207	0.28175	0.18289	0.219872	0.131633	0.161331	0.375968	0.302116	0.281658	0	0.251896	0.231353	0.218705	0.259002	0.393991	0.126295	0.371162	0.213821	0.189707	0	0.139345	0.207313	0.169301	0.138491	0.31703	0.217638	0.179855	0.135233	0.202211	0.203643	0.217009	0	0.206135	0.211306	0.168415	0.1817	0.172066	0.227133	0.301605	0.282625	0.327564
MSMP	0.00265719	0	0.00130041	0.00326331	0.00217089	0.00065913	0.00180546	0.00193968	0.00349094	0.00135738	0.000684622	0	0.00135018	0	0	0.000825382	0	0	0.00213817	0.000348387	0.00249986	0.00204855	0	0.0086272	0.00237706	0	0	0.00394563	0.00316076	0.000942058	0	0.00114638	0.00056778	0.00482046	0	0.0012312	0	0.000579503	0	0	0.00159092	0	0.000956948	0.00181502	0	0.00564045	0	0.0196465
NPR2	0.0569288	0.077971	0.0914085	0.0806946	0.0835122	0.0744871	0.186285	0.111113	0.0978598	0.0737475	0.0675834	0.0574114	0.0768329	0.0505126	0.0919069	0.0706011	0	0.0523745	0.0929114	0.0795435	0.0835756	0.108693	0.0460396	0.0978624	0.0712783	0.0363245	0	0.0646923	0.0589503	0.0745389	0.0775871	0.083691	0.0787457	0.133188	0.0195726	0.0830026	0.133472	0.108347	0	0.0866239	0.0769255	0.0544418	0.0949481	0.0789714	0.113738	0.137832	0.143857	0.132779
SPAG8	0.0306068	0.0298389	0.0276678	0.0352556	0.0421212	0.0216474	0.0148071	0.0344562	0.0439969	0.0166366	0.0315361	0.0124461	0.0368727	0.0733389	0.043228	0.0330544	0	0.0576939	0.0397743	0.0365173	0.0413147	0.0512264	0	0.0272007	0.0292991	0.0321599	0	0.0111131	0.0499772	0.0518286	0.0265213	0.0465259	0.0381866	0.0185899	0.0265389	0.0240895	0.0149178	0.0267141	0	0.0245354	0.0194282	0.0233643	0.046851	0.0204118	0.0207927	0.0243413	0.0200367	0
HINT2	0.0253732	0.0202491	0.0271113	0.0358607	0.0270117	0.0298206	0.0180801	0.0417398	0.0470242	0.0102836	0.0268392	0.010025	0.0120387	0.0582696	0.0343732	0.0536955	0.128238	0.0453454	0.0629717	0.0218268	0.0365217	0.0438207	0.00806537	0.0564771	0.0432813	0.0201833	0	0.0148014	0.0585238	0.0163229	0.0104217	0.0430765	0.0152906	0.0202148	0.00121304	0.0143615	0.0246781	0.0171126	0	0.0274338	0.035498	0.0190372	0.0320865	0.0311259	0.0289591	0.0228078	0.0134496	0.016941
TMEM8B	0.239335	0.266687	0.269477	0.278008	0.289521	0.2783	0.243969	0.312921	0.380469	0.303542	0.318366	0.184265	0.208717	0.317741	0.317665	0.37882	0	0.302716	0.381969	0.321061	0.358628	0.36062	0.153312	0.381398	0.301577	0.215784	0.127345	0.157386	0.259822	0.220874	0.250409	0.358116	0.260392	0.340047	0.174443	0.306831	0.287213	0.197841	0	0.281514	0.303814	0.162096	0.269723	0.199984	0.243404	0.263393	0.310497	0.378353
FAM221B	0.00210939	0.000425886	0.00493191	0.0158033	0.00728389	0.00486356	0.00614792	0.00517075	0.00593313	0	0.00373399	0.00116146	0	0.0161761	0.00144332	0.00938616	0	0.0105255	0.00430801	0.0017606	0.00280254	0.0184269	0.00508088	0.0153677	0.00264407	0.00133376	0	0.00337148	0.0114674	0.00305909	0.00319043	0.00275598	0.00312111	0.00221886	0	0.00123604	0.00172859	0.00228216	0	0.00368778	0.00309801	0.00289572	0.0104163	0	0	0.0089613	0.00569997	0
HRCT1	0.00414223	0.00460864	0.0038143	0.00233192	0.006137	0.00312499	0.00221972	0.00578007	0.00617472	0.00505373	0.00449468	0.00681347	0.00655841	0.00496391	0.00739882	0.00330181	0	0.00632974	0.00565118	0.00185692	0.00891517	0.0100122	0.00740761	0.00250255	0.00812157	0.00417042	0	0.0109687	0.00404566	0.00996203	0.00574535	0.00510299	0.00739733	0	0.00177978	0.00528272	0.0069634	0.00661923	0	0.00580118	0.00891058	0.00180967	0.00913994	0.00650129	0.00255006	0.00629913	0.0092932	0.00364435
SPAAR	0.0620028	0.0531993	0.046852	0.026425	0.0370109	0.0484577	0.0229163	0.0537253	0.039794	0.031565	0.0321577	0.052873	0.0361259	0.0680376	0.0661333	0.0408369	0	0.0495851	0.0317576	0.0588872	0.0794897	0.17289	0.0302332	0.0699266	0.0193211	0.039822	0	0.0292733	0.047292	0.0330698	0.0242488	0.173207	0.05854	0.041229	0.0581901	0.0493266	0.0480757	0.0211662	0	0.0567777	0.0315383	0.0321831	0.0651937	0.0273185	0.0360681	0.0638795	0.0422744	0.230203
RECK	0.588221	0.601273	0.684182	0.556472	0.60945	0.592701	0.455714	0.653298	0.72217	0.615897	0.605757	0.489228	0.555034	0.738197	0.582003	0.686631	0.69721	0.592876	0.618237	0.553785	0.542331	0.767086	0.401509	0.69617	0.597238	0.530408	0.972517	0.440051	0.665711	0.52089	0.49189	0.76675	0.595213	0.696826	0.575986	0.58126	0.591001	0.642688	0	0.702953	0.577004	0.533724	0.752584	0.469506	0.516478	0.619356	0.584091	0.577844
GLIPR2	0.018111	0.052309	0.0459756	0.021885	0.0311821	0.0164066	0.0163261	0.0356755	0.0502253	0.0234657	0.0259787	0.0325505	0.0342997	0.0583846	0.0428561	0.0441673	0	0.0512676	0.0258568	0.0288271	0.0349795	0.0363056	0.0120198	0.0342343	0.0247438	0.0240927	0	0.0134575	0.0211359	0.0355134	0.0413921	0.0258927	0.0272065	0.0331352	0.0271429	0.0212834	0.0274317	0.0408125	0	0.0402642	0.0562665	0.0192995	0.0496566	0.0292637	0.0165441	0.112908	0.0325481	0.0366629
CCIN	0	0	0.000975743	0	0	0	0.00121696	0.000849086	0	0	0	0	0	0	0.000536052	0	0	0	0.000941843	0	0.000611216	0.000247782	0	0	0.00135846	0	0	0	0	0	0.00142999	0	0.000522392	0	0	0	0	0	0	0	0.00163534	0	0.00114573	0	0	0.000748794	0.00217001	0
CLTA	0.438435	0.465666	0.555297	0.544283	0.512055	0.532238	0.845108	0.613259	0.65137	0.437606	0.593364	0.458006	0.491141	0.753413	0.542763	0.649762	0.418627	0.581324	0.783492	0.450911	0.641401	0.736439	0.395632	0.771039	0.696282	0.391004	0.291237	0.377091	0.643919	0.428985	0.486311	0.740241	0.462895	0.503476	0.351007	0.516913	0.724243	0.561073	0	0.520134	0.533377	0.483011	0.593215	0.492448	0.718991	0.67397	0.432807	0.5798
GNE	0.197753	0.226203	0.242627	0.210981	0.212569	0.178161	0.1532	0.252287	0.237529	0.232506	0.204936	0.21772	0.207536	0.280279	0.234945	0.310043	0.178446	0.240812	0.23334	0.220867	0.237105	0.271719	0.121243	0.272874	0.199404	0.160053	0.519209	0.178567	0.241051	0.18669	0.249205	0.301826	0.21653	0.20508	0.175221	0.202201	0.210666	0.206207	0	0.198109	0.215602	0.186615	0.308472	0.143043	0.18052	0.244275	0.226128	0.177718
RNF38	0.900085	0.999033	1.02782	0.9863	0.998108	1.01928	0.833187	0.995234	1.06397	0.985445	0.95282	0.922058	0.841105	1.04395	1.07364	0.970857	0.987949	0.936333	0.941598	0.92861	1.00854	1.09964	0.85415	1.10174	0.959071	0.867314	0.482842	0.781876	0.944204	0.876499	0.808757	1.00659	0.954671	0.956961	0.947653	1.09849	0.95386	0.899801	0	0.879567	0.913628	0.756893	0.886923	0.795014	0.975313	1.00562	0.991233	1.08938
MELK	0.0468632	0.0405228	0.0513253	0.0643946	0.048571	0.0436592	0.00790211	0.0179623	0.0189091	0.0155774	0.00426171	0.0170741	0.0124259	0.0177226	0.018881	0.0215397	0	0.0186099	0.0130451	0.00915265	0.0194706	0.0191046	0.00774398	0.0192155	0.0444406	0.0448055	0	0.0296632	0.0578869	0.0329022	0.00795976	0.0136369	0.0175381	0.0155094	0.0153715	0.0201876	0.0128729	0.0131097	0	0.0080856	0.0167923	0.0110199	0.0160822	0.0049337	0.0041486	0.0140636	0.0176861	0.0535877
PAX5	0.0181293	0.035227	0.018913	0.0252399	0.0298003	0.0103283	0.0124657	0.0133314	0.0187302	0.00627601	0.00471096	0.00916898	0	0.0142739	0.0169634	0.0233643	0	0.0220481	0.00811473	0.0171492	0.00958597	0.0153904	0	0.0139636	0.0143304	0.00883443	0.127345	0.00786562	0.0343544	0.0194687	0.00985535	0.0184374	0.0138639	0.0139656	0.0057357	0.0120716	0.0137854	0.014664	0	0.0183881	0.0148819	0.0140066	0.0300635	0.00354541	0.00509093	0.0189838	0.0134003	0.0698423
ZCCHC7	1.67206	1.74942	1.77917	1.75899	1.82669	1.76656	1.76036	1.74733	1.71106	1.83654	1.75374	1.5958	1.48831	1.67171	1.63138	1.73555	1.24363	1.65204	1.72217	1.71796	1.71421	1.82516	1.60675	1.6988	1.74251	1.70445	1.97258	1.71404	1.7521	1.74566	1.56222	1.52522	1.80205	1.8377	1.6122	1.69985	1.72388	1.71806	0	1.59873	1.598	1.63762	1.63112	1.8259	1.76554	1.53601	1.65082	1.64668
GRHPR	0.105589	0.129341	0.165082	0.116075	0.109616	0.127298	0.198679	0.179497	0.168772	0.0988523	0.113891	0.0622978	0.0797164	0.167271	0.130322	0.164528	0.0975362	0.0999963	0.201683	0.10328	0.146624	0.162734	0.0700803	0.167614	0.136274	0.0784514	0	0.121286	0.190289	0.138891	0.162395	0.200489	0.176532	0.121189	0.0635394	0.0862332	0.17087	0.161282	0	0.113848	0.154558	0.137034	0.177451	0.158957	0.163941	0.0977881	0.0964403	0.151365
ZBTB5	0.121795	0.129152	0.146651	0.134809	0.13364	0.106414	0.131516	0.136157	0.168094	0.132073	0.123675	0.105688	0.096828	0.125697	0.159625	0.131486	0	0.11158	0.114695	0.140669	0.14325	0.190836	0.0957705	0.231117	0.107436	0.13434	0	0.121341	0.147387	0.0890833	0.102245	0.211883	0.113885	0.16651	0.129744	0.14682	0.183125	0.146953	0	0.151048	0.153212	0.121247	0.131423	0.0848575	0.140927	0.159866	0.113289	0.213172
POLR1E	0.0365241	0.0235512	0.0334247	0.0165995	0.0231399	0.0222872	0.035417	0.0415512	0.0354453	0.0114949	0.0268228	0.0270057	0.0200261	0.0351519	0.0271119	0.0294732	0	0.0222724	0.0478906	0.0182931	0.0396001	0.0548171	0.00804022	0.0416334	0.0303678	0.0192502	0	0.0237818	0.0409905	0.0233095	0.0300846	0.0596766	0.0282574	0.0412488	0.0220028	0.0302687	0.0649822	0.0363807	0	0.0390229	0.027421	0.0418051	0.0380783	0.00920429	0.0177376	0.0245123	0.00549508	0.075883
FBXO10	0.0572283	0.0503804	0.0519087	0.0422344	0.0578234	0.0716725	0.1116	0.0641446	0.0792546	0.0744908	0.0572147	0.031229	0.0880603	0.0272495	0.0966669	0.0492544	0.21623	0.0474549	0.065777	0.0692058	0.0846099	0.0861739	0.0303605	0.0792051	0.0789847	0.0445737	0	0.044799	0.0473339	0.0671461	0.0904954	0.0906286	0.0801517	0.0617529	0.0316507	0.0433689	0.107793	0.0752068	0	0.0608449	0.0484294	0.0513611	0.0531489	0.0996071	0.0972196	0.0714563	0.0778535	0.047565
AL513165.2	0.0331681	0.0386974	0.0409147	0.049015	0.0392915	0.0264795	0.0459801	0.0382335	0.0571449	0.0420353	0.0312111	0.0370271	0.0285899	0.0475238	0.0520749	0.0420051	0.231526	0.0412793	0.0359942	0.0302677	0.0545921	0.051974	0.0241934	0.0483521	0.0367119	0.018915	0	0.032272	0.0292917	0.0337814	0.0460458	0.0506815	0.0389624	0.0220487	0.0251248	0.0406835	0.0379348	0.0310284	0	0.0473061	0.0324823	0.0357142	0.0319186	0.0143654	0.0177745	0.0412882	0.037816	0.137361
AL138752.2	0.27944	0.245795	0.363975	0.482456	0.410879	0.2466	0.23656	0.301298	0.37041	0.248467	0.238876	0.239569	0.169164	0.575408	0.27319	0.470225	0.231526	0.410219	0.396305	0.241917	0.356419	0.461373	0.12871	0.483175	0.227765	0.230571	0.490895	0.194548	0.511157	0.266489	0.186375	0.516139	0.233515	0.316713	0.170636	0.244632	0.347799	0.236257	0	0.292463	0.282252	0.226475	0.487758	0.141276	0.259735	0.396237	0.295025	0.666991
FRMPD1	0.0308212	0.017783	0.0372424	0.0337015	0.0331293	0.0213721	0.0179527	0.0290231	0.0295545	0.0114664	0.0191042	0.0118553	0.0184034	0.0259367	0.0324651	0.0372898	0.133989	0.032679	0.0258104	0.00951103	0.0166742	0.0227694	0.0104646	0.0261618	0.0209993	0.015468	0	0.0145883	0.0408762	0.0188892	0.025022	0.0426018	0.03622	0.0631299	0.00519212	0.0167033	0.0284613	0.034519	0	0.0321384	0.0219205	0.00880029	0.0313817	0.012872	0.0302633	0.0286609	0.024391	0.0745202
TRMT10B	0.201487	0.207361	0.352283	0.35545	0.271692	0.17577	0.186363	0.373078	0.366604	0.179094	0.220143	0.149994	0.165318	0.674027	0.337524	0.541667	0	0.459596	0.393375	0.252406	0.338306	0.43901	0.11786	0.532706	0.179391	0.151931	0.219264	0.111106	0.346952	0.165649	0.132383	0.52074	0.227366	0.287346	0.110844	0.277688	0.385373	0.271471	0	0.281235	0.302238	0.174192	0.448511	0.0896283	0.181995	0.326195	0.238948	0.223787
DCAF10	0.951039	0.997664	1.03633	0.757954	0.743286	0.808865	1.09167	0.9787	0.879934	0.99998	0.948617	0.832518	0.837887	1.06749	0.94597	0.90828	1.24049	0.928577	0.978769	0.811098	0.886028	1.1401	0.760075	1.03258	0.890043	0.857952	1.59063	0.753431	0.918449	0.71591	0.949383	1.07829	0.947889	1.00727	0.953577	0.962813	1.13504	1.03937	0	1.00603	0.893545	1.00923	0.973575	0.852585	1.00284	1.02504	0.948546	1.16721
ALDH1B1	0.00508368	0.00660074	0.0119504	0.00961617	0.00552891	0.0116715	0.0256923	0.0185238	0.00843494	0.021961	0.0126562	0.00739237	0.00572689	0.00594352	0.00452286	0.0056818	0	0.00453043	0.0204249	0.00344501	0.0103933	0.00997296	0.00409675	0.0107743	0.0277161	0.0111268	0	0.0103544	0.0108943	0.00636701	0.00999433	0.00740251	0.00689887	0.00832865	0.00468207	0.0090466	0.0106139	0.00688373	0	0.00712886	0.00317003	0.00473401	0.0073926	0.0184499	0.0270465	0.00635839	0	0.0322419
IGFBPL1	0.00719698	0.0114815	0.0163287	0.018255	0.0268462	0.00995509	0.00742149	0.0273828	0.0304697	0.0120972	0.0262663	0.0139354	0.0145361	0.030312	0.0254307	0.0204912	0	0.0350871	0.024843	0.019111	0.0183805	0.0453867	0.0244052	0.0447923	0.017116	0.022221	0	0.00736094	0.0158483	0.016057	0.0168207	0.0214782	0.028744	0.0329013	0.018542	0.0201519	0.0335859	0.0271412	0	0.0191693	0.0198666	0.0101599	0.0296603	0.0194096	0.0157723	0.042973	0.0127924	0.0885991
FAM95C	0.122926	0.1958	0.130382	0.0960289	0.103449	0.137541	0.0444519	0.170123	0.171784	0.0933369	0.167026	0.120273	0.104336	0.118676	0.207035	0.0897116	0	0.131661	0.0958474	0.283611	0.153682	0.291547	0.0575724	0.169276	0.136078	0.130403	0.291237	0.153856	0.137484	0.259405	0.084003	0.211214	0.200561	0.215783	0.0566791	0.116303	0.133284	0.119926	0	0.232136	0.168774	0.110479	0.201793	0.110017	0.112506	0.147352	0.141065	0.219796
ANKRD18A	0.25437	0.253854	0.187769	0.0917169	0.106451	0.15329	0.124378	0.198293	0.203429	0.136995	0.294731	0.209197	0.203399	0.182241	0.258039	0.139616	0.235017	0.182322	0.170089	0.259865	0.131289	0.390185	0.101098	0.233034	0.255738	0.306093	0.519209	0.155844	0.123511	0.209402	0.162979	0.265948	0.243521	0.223833	0.244428	0.163575	0.197767	0.191831	0	0.392851	0.223334	0.174091	0.202851	0.149334	0.149606	0.175811	0.139592	0.614258
FAM240B	0.000842248	0.00157722	0.00321662	0.00283026	0.0028647	0.00233465	0	0.00183731	0.00223387	0	0	0	0.00159618	0.00442686	0.00128372	0.00175472	0	0.00313686	0.000418267	0	0.000932286	0.00186584	0	0.00289325	0.00229999	0.00240367	0	0	0.00906266	0.00152389	0.00285206	0.00327617	0.00114028	0.00477622	0	0	0.000782785	0.00164526	0	0.00362177	0	0.00169228	0.00101655	0.00127261	0	0.00195372	0.00314027	0.0126935
CNTNAP3	0.143765	0.123034	0.129216	0.122588	0.137555	0.0975357	0.0552018	0.206566	0.28927	0.128078	0.129085	0.12798	0.174521	0.179508	0.104886	0.176639	0.18927	0.178534	0.159611	0.270489	0.0889937	0.377906	0.103053	0.287946	0.189456	0.0868756	0	0.130817	0.118114	0.302147	0.208177	0.315066	0.228434	0.182905	0.157353	0.097402	0.15296	0.274271	0	0.289941	0.192053	0.248807	0.343059	0.127614	0.182219	0.235542	0.142608	0.562962
ANKRD20A2	0.0114197	0.0244296	0.00527215	0.00258139	0.0149631	0.0147092	0.0602754	0.00320716	0.00459911	0.0212957	0.0129049	0	0.0122178	0.0253589	0.0102032	0.00806852	0.0975362	0.0128043	0.00964328	0.00456453	0.0118422	0.0159828	0.00890921	0.0439446	0.0164174	0.0367376	0	0.00538418	0.0177841	0.00936539	0.00411345	0.0386194	0.0127507	0.0114375	0.00220203	0.0252683	0.0219784	0.00464408	0	0.0235642	0.00712064	0.0224834	0.00158107	0	0.00447585	0.0213892	0.0136437	0.0778466
FOXD4L6	0	0.00315112	0.000280856	0	0	0	0.00103509	0.00125377	0.0016136	0	0.000603881	0	0	0.00565213	0.0021032	0.0012798	0	0.00169111	0	0.000939965	0	0.00344143	0	0.00434495	0	0	0	0	0	0	0.000986336	0.00178734	0.00129743	0	0.00137469	0	0.00239511	0.00557865	0	0.00094673	0	0.00502334	0.00210475	0	0.00270001	0.00388538	0.00302938	0
CBWD6	0.244046	0.235531	0.247376	0.208986	0.215566	0.18176	0.294351	0.483994	0.277482	0.300267	0.31592	0.325634	0.262035	0.441818	0.266093	0.384423	0.284637	0.282843	0.20687	0.272871	0.388487	0.369486	0.180891	0.280737	0.219375	0.178519	0	0.269496	0.262166	0.233298	0.300111	0.452164	0.428215	0.448426	0.357252	0.300853	0.416244	0.306721	0	0.288154	0.274606	0.383046	0.332647	0.275294	0.428603	0.392146	0.268911	0.516659
CNTNAP3B	0.225836	0.568084	0.465558	0.477938	0.47393	0.333856	0.572767	0.492339	0.410593	0.573751	0.520237	0.381078	0.643681	0.553117	0.213617	0.586779	0.252739	0.729095	0.477261	0.747895	0.393691	0.661676	0.336985	0.737876	0.38738	0.603661	0.444261	0.34526	0.552746	0.826812	0.644166	0.866902	0.419533	0.574089	0.427174	0.396882	0.326497	0.428405	0	0.343099	0.534188	1.06106	0.921091	0.258361	0.656822	0.654839	0.813614	1.71174
AL391987.2	0.153566	0.106493	0.17317	0.0615561	0.100881	0.0731141	0.17798	0.182434	0.136321	0.107653	0.118774	0.174017	0.141745	0.209193	0.176679	0.101106	0.128238	0.153235	0.0714156	0.163982	0.161282	0.334546	0.099268	0.160544	0.0838323	0.10482	0.490895	0.0974058	0.113773	0.143495	0.163428	0.324433	0.250159	0.195932	0.185989	0.16695	0.152054	0.158283	0	0.175856	0.15393	0.159932	0.176347	0.0735201	0.124689	0.27265	0.185129	0.875343
ANKRD20A4	0.0589595	0.0384312	0.0649237	0.0753132	0.0717206	0.068779	0.080031	0.0711896	0.0805474	0.0904663	0.105882	0.123721	0.076034	0.0933476	0.0320879	0.0555738	0	0.0339511	0.0962764	0.09948	0.0862633	0.0453632	0.034934	0.0613545	0.0772058	0.036021	0	0.090258	0.0312636	0.0441067	0.100041	0.0475847	0.0967181	0.122435	0.0688096	0.0924059	0.127261	0.124591	0	0.0857627	0.030358	0.0453701	0.119237	0.120451	0.0815576	0.0418589	0.0617225	0.47076
FOXD4L5	0.00326869	0.00998926	0.0106712	0.00254979	0.00302747	0.00311833	0.00239228	0.00530618	0.00287633	0.00708943	0.00180094	0.00579505	0.00184755	0.00354637	0.00496212	0.00580625	0	0.00357672	0.00648793	0.0126898	0.0046709	0.00901273	0	0.00139777	0.00208726	0.00200688	0	0.00101232	0.00229662	0.000982887	0.00393109	0.00531866	0.00731842	0.0044525	0.00627451	0.00679128	0.0037098	0.00507116	0	0.0110335	0.00369942	0.0147625	0.00486092	0.00233691	0.00451864	0.0204129	0.00272821	0.0122956
CBWD5	0.880554	0.84937	1.00862	0.64651	0.601888	0.629715	0.771629	0.83758	0.529885	0.688985	0.709142	0.78375	0.668407	0.772023	0.646325	0.596873	0.66893	0.61087	0.666753	0.653068	0.679223	0.840213	0.617297	0.774629	0.634997	0.742874	0.874706	0.836079	0.737695	0.640161	0.783471	0.892153	0.969839	0.736105	0.857412	0.779783	0.82633	0.86663	0	0.870951	0.694215	0.867449	1.11544	0.70349	0.777337	1.02308	0.49698	1.35185
ANKRD20A3	0.0744738	0.0834308	0.086482	0.0611059	0.0588171	0.0687146	0.0700638	0.0666912	0.0748524	0.106439	0.0910832	0.0738816	0.0782668	0.0866776	0.0928159	0.0560535	0	0.0605796	0.047442	0.0726908	0.0753928	0.078002	0.075628	0.063011	0.0739017	0.0825726	0	0.0692527	0.047931	0.0656587	0.0554809	0.0906734	0.077637	0.105885	0.0367161	0.120408	0.0811148	0.0718513	0	0.0641112	0.0748506	0.0609207	0.0487932	0.0528772	0.052638	0.0710782	0.0638236	0.299439
ZNF658	0.196589	0.203977	0.245639	0.200298	0.149689	0.152107	0.14808	0.24952	0.29492	0.216186	0.225881	0.150255	0.207909	0.339291	0.214453	0.26277	0.106779	0.213077	0.275285	0.191999	0.227135	0.311193	0.115846	0.331465	0.153179	0.132121	0.127345	0.211104	0.16848	0.165022	0.208016	0.292862	0.197751	0.280165	0.10346	0.21292	0.259778	0.208105	0	0.214173	0.19805	0.173024	0.253755	0.105892	0.130326	0.253151	0.211118	0.431363
ANKRD20A1	0.0384767	0.0565523	0.0614519	0.0310973	0.0408495	0.0380989	0.0889208	0.0402387	0.0591603	0.0888191	0.0627873	0.0385869	0.0725249	0.0523796	0.0697879	0.0489727	0.0975362	0.0508196	0.0576007	0.0587428	0.0515166	0.0673353	0.0340353	0.0684023	0.0615898	0.0586962	0	0.0332004	0.03879	0.0477133	0.0384295	0.0851157	0.0746967	0.0832292	0.03231	0.0731405	0.085434	0.0747347	0	0.0747325	0.0573403	0.0405264	0.0543409	0.0554399	0.043002	0.0617809	0.0653037	0.351443
CBWD3	0.191255	0.244236	0.236732	0.202017	0.247801	0.19115	0.240356	0.326085	0.299172	0.209519	0.255832	0.235901	0.155047	0.314641	0.243754	0.266784	0	0.259395	0.19881	0.191811	0.273422	0.290793	0.194392	0.296876	0.159756	0.149205	0.74226	0.236589	0.219009	0.279714	0.206491	0.254469	0.364378	0.333643	0.256043	0.269563	0.31407	0.269667	0	0.263221	0.260063	0.374309	0.335027	0.218647	0.285373	0.310827	0.189815	0.645994
PGM5	0.0263364	0.0349338	0.0895846	0.235391	0.153499	0.0625604	0.0532433	0.0482437	0.0901091	0.0371497	0.0437586	0.0217337	0.015819	0.188717	0.0266533	0.116227	0	0.0871902	0.0666568	0.0277163	0.0629025	0.189539	0.0168359	0.196961	0.0247498	0.0238517	0.127345	0.0311042	0.274689	0.0800341	0.0234047	0.211565	0.0362325	0.0791834	0.0234954	0.0559506	0.042616	0.0293167	0	0.0489847	0.0555242	0.0480411	0.122276	0.0128979	0.0318	0.102197	0.0818964	0.542636
PIP5K1B	0.510975	0.404062	0.595295	0.380073	0.386796	0.492777	0.567425	0.468438	0.452622	0.517059	0.310273	0.339199	0.370961	0.334603	0.507435	0.348095	0.686198	0.468187	0.455702	0.521865	0.418637	0.694627	0.49475	0.377533	0.543856	0.434942	0.391864	0.577139	0.505598	0.439839	0.530105	0.560612	0.562929	0.676003	0.533393	0.450865	0.683732	0.503486	0	0.597773	0.368283	0.549618	0.476633	0.497742	0.674074	0.520343	0.385503	1.34855
AL358113.1	0	0	0.00169985	0	0	0.00056353	0	0	0.00107108	0	0.000421968	0	0	0	0.000750612	0	0	0.000811234	0	0	0.00128759	0	0	0	0	0.000875233	0	0.00106708	0.00177721	0	0	0.00254107	0.000665427	0.0011795	0	0.0013849	0.000242017	0	0	0	0.00152675	0	0	0.00120133	0	0	0	0
TJP2	0.00135859	0.00171986	0.00173289	0.000835509	0.00210202	0.00136343	0.00674441	0.000427882	0.000918216	0	0.000234287	0	0.00270763	0.00474197	0.000298959	0.00193411	0	0.000675047	0.000962835	0.000587263	0	0.000394098	0	0	0.00291383	0	0	0.00149134	0.00341586	0	0.00378451	0.00467483	0.000987209	0	0	0	0.000700993	0.00191958	0	0	0	0.00149713	0.00281217	0.00290279	0.000591451	0.000809333	0	0
FAM189A2	0.0530596	0.0810287	0.088185	0.0314958	0.0501407	0.0375952	0.0720562	0.0682101	0.0499615	0.0464377	0.0519882	0.0324197	0.0218116	0.0743737	0.0418043	0.0573714	0	0.101254	0.0568118	0.0884308	0.0276916	0.0809194	0.0224978	0.035897	0.0643531	0.0670974	0	0.0462966	0.0467806	0.0886479	0.0455473	0.0631179	0.0569409	0.0511894	0.0393177	0.03489	0.0798636	0.0684887	0	0.0511796	0.0472651	0.0461107	0.0879697	0.0617455	0.0369432	0.0992206	0.0409547	0.341092
APBA1	1.21538	1.28022	1.38867	1.05815	1.19358	1.08693	1.28814	1.30678	1.24388	1.1575	1.18104	1.17175	1.15427	1.09824	1.15674	1.13376	0.802538	1.23131	1.17803	1.18107	1.12302	1.38289	1.09364	1.243	1.1805	1.11831	1.03168	1.26676	0.900442	1.25391	1.29863	1.20996	1.29286	1.37933	1.08939	1.23406	1.28753	1.34679	0	1.31447	1.15584	1.17216	1.25961	1.15732	1.35501	1.42017	1.19818	1.75658
PTAR1	0.238303	0.244194	0.294517	0.254598	0.261245	0.347706	0.334834	0.282306	0.258253	0.289256	0.270448	0.19908	0.261584	0.266955	0.206489	0.246507	0.177477	0.228361	0.292352	0.219905	0.232818	0.275124	0.126628	0.249507	0.285214	0.215919	0.681279	0.267799	0.168403	0.240224	0.241463	0.176372	0.21259	0.27212	0.206911	0.233922	0.30027	0.299361	0	0.262813	0.203971	0.164163	0.201351	0.271665	0.236118	0.173349	0.211455	0.543995
C9orf135	0.0066804	0.00326589	0.00649992	0.0038258	0.00813195	0.00209239	0.00108022	0.00575617	0.00964065	0	0.00114805	0	0	0.00667777	0.00123487	0.00348632	0	0.00349567	0.00538309	0.000979526	0.0058307	0.0238745	0.00785762	0.00942711	0.00129569	0.000672638	0	0.00187096	0.0288951	0.00425882	0.00178459	0.0150534	0.0028261	0.00337213	0	0.00212208	0.00443524	0.00252094	0	0.00482519	0.000852844	0.00544059	0.0281413	0.00228345	0	0.00480802	0.00388038	0.0187744
MAMDC2	0.56106	0.618437	0.706175	0.66464	0.544996	0.585067	1.03467	0.756931	0.578899	0.46099	0.495015	0.455855	0.437096	0.670528	0.412255	0.600117	0.308318	0.552028	0.662213	0.494632	0.566781	0.608559	0.329226	0.607734	0.486767	0.47166	1.39251	0.495051	0.659031	0.396382	0.380089	0.636651	0.606392	0.591384	0.487557	0.522167	0.735064	0.564427	0	0.694226	0.475773	0.534355	0.463451	0.509208	0.654789	0.605929	0.459613	1.03188
SMC5	0.876427	0.84124	0.90116	0.703369	0.680021	0.680995	0.964117	0.838197	0.783446	0.761025	0.835836	0.773408	0.676082	0.947531	0.776572	0.836524	0.316612	0.85291	0.791088	0.796035	0.858009	0.960001	0.515221	0.887714	0.884234	0.773716	0.874706	0.68717	0.757657	0.614353	0.679833	0.997391	0.78994	0.852922	0.751275	0.812296	0.921746	0.817596	0	0.844275	0.769856	0.760552	0.8724	0.671443	0.85024	0.856548	0.854839	1.30681
KLF9	0.457408	0.416207	0.479476	0.345643	0.370844	0.580977	0.529577	0.594076	0.447543	0.558335	0.720829	0.49759	0.383753	0.430209	0.36649	0.334888	0.666527	0.322655	0.657052	0.402539	0.541265	0.662203	0.321119	0.473647	0.638786	0.467313	0.127345	0.440444	0.492714	0.348774	0.36339	0.54855	0.498766	0.435347	0.386676	0.549442	0.442457	0.431707	0	0.432874	0.349903	0.378697	0.32644	0.393762	0.69141	0.599525	0.338017	0.386958
TRPM3	2.21349	1.77826	2.13713	2.00077	1.72648	2.07012	2.01527	1.99036	1.87615	1.9541	1.98211	1.9493	1.84553	1.75469	2.1301	1.57485	2.41168	1.99372	1.93704	1.97416	1.94856	1.73788	2.24928	1.78068	2.04298	2.02753	1.78698	1.99221	1.90107	1.90128	1.87499	1.58579	2.05599	1.92781	2.28104	1.87577	1.84907	2.01888	0	1.72894	1.47227	1.98177	1.84627	1.75227	2.09143	1.42003	1.47071	2.20622
CEMIP2	0.321944	0.353004	0.407038	0.32938	0.314562	0.284255	0.306833	0.364306	0.404751	0.327718	0.298637	0.306053	0.285196	0.33493	0.255323	0.358983	0.161711	0.308674	0.31458	0.224083	0.426422	0.375905	0.204182	0.437772	0.301317	0.31952	0.350396	0.287275	0.349265	0.283552	0.314454	0.357296	0.342039	0.373375	0.215282	0.375557	0.315113	0.364522	0	0.4048	0.402586	0.347176	0.398645	0.216579	0.267661	0.247757	0.290922	0.606844
ABHD17B	0.387204	0.380444	0.460223	0.31301	0.353503	0.423743	0.386423	0.405263	0.433195	0.35684	0.454821	0.334642	0.301587	0.386327	0.344736	0.35687	0.495588	0.274263	0.423911	0.302651	0.40386	0.448593	0.341021	0.44692	0.448147	0.365728	0.127345	0.32813	0.293192	0.30167	0.374474	0.471765	0.317901	0.416771	0.300037	0.394111	0.413872	0.393916	0	0.368376	0.365081	0.287055	0.339339	0.311547	0.397387	0.328524	0.37431	0.540566
C9orf85	0.417526	0.454564	0.462733	0.383086	0.391875	0.374038	0.381446	0.405858	0.454932	0.456471	0.4265	0.381688	0.320746	0.463117	0.40145	0.41391	0.1564	0.424148	0.425399	0.420749	0.425288	0.523341	0.293631	0.456546	0.410278	0.391685	0	0.388512	0.357728	0.376722	0.298339	0.424938	0.436005	0.445677	0.399593	0.408456	0.41576	0.354237	0	0.39081	0.378766	0.310759	0.42293	0.36401	0.347317	0.363332	0.331618	0.662418
C9orf57	0.0019808	0.00792587	0.022503	0.0205364	0.0173803	0.00537902	0.00433562	0.00729675	0.0208783	0.00230939	0.00573478	0.00197024	0.00485354	0.0525412	0.00679777	0.0190305	0	0.013256	0.0226978	0.00848154	0.0134618	0.0320655	0	0.0295137	0.00878101	0.00444241	0	0.00425619	0.0273623	0.0152878	0.00612566	0.0264282	0.00424634	0.0144942	0.0079957	0.00523962	0.026222	0.00541778	0	0.00157812	0.00393064	0.0033253	0.0335363	0.00217172	0.00164321	0.0198081	0.00387867	0.0144426
GDA	1.0077	0.999854	1.17513	1.11936	1.07281	1.18721	1.01682	1.11927	1.20163	1.14435	1.31297	1.01096	0.892878	1.22389	1.06587	1.2351	0.769358	1.04776	1.2223	1.09878	1.24529	1.25578	0.863098	1.15475	1.31277	1.05417	1.37917	0.957618	1.21939	0.834678	0.862527	1.22517	1.16161	1.04807	1.00251	1.10012	1.05421	0.886173	0	1.12699	0.990474	0.911384	0.99158	0.903559	1.35382	1.17613	0.935241	0.86927
ZFAND5	0.633562	0.474862	0.598935	0.442513	0.54255	0.994855	0.941791	0.645332	0.502851	0.724075	1.02619	0.54107	0.5663	0.418031	0.481317	0.405485	0.225774	0.323246	0.754546	0.436413	0.602293	0.748168	0.297667	0.573174	1.1633	0.752398	0.127345	0.761177	0.731756	0.422867	0.477075	0.657345	0.5407	0.586443	0.467963	0.517899	0.690603	0.611259	0	0.64353	0.354014	0.605836	0.38678	0.589389	1.0359	0.58501	0.357006	0.705755
TMC1	0.0481842	0.0461032	0.0599092	0.0708889	0.0542439	0.0308649	0.0183771	0.0379201	0.0442017	0.0407326	0.0488164	0.0376314	0.0413976	0.0642494	0.0587877	0.0770311	0	0.0813551	0.0387287	0.0487634	0.0327518	0.0555592	0.0211487	0.0757836	0.0346332	0.0426545	0	0.02481	0.060232	0.0600467	0.0252015	0.0576068	0.0298917	0.0332935	0.0438798	0.0258019	0.0318731	0.0256503	0	0.0238013	0.0454569	0.0331942	0.06577	0.014031	0.0221315	0.0523568	0.0559789	0.040178
ALDH1A1	0.0325162	0.0285001	0.0415372	0.0753948	0.0354423	0.0201222	0.0301698	0.0387363	0.0382463	0.00791341	0.0259279	0.0248253	0.0233075	0.0462451	0.0293482	0.0364514	0	0.0329168	0.0337953	0.0286667	0.0412541	0.0722499	0.0642969	0.0812014	0.0175242	0.0388142	0	0.0165012	0.0792102	0.026824	0.0158008	0.0608501	0.0287234	0.0482207	0.014663	0.0165502	0.0352219	0.0274145	0	0.0494888	0.0285477	0.0274469	0.026843	0.0270811	0.0908133	0.0390171	0.0333991	0.045199
ANXA1	0.00547396	0.00155758	0.00966812	0.00636985	0.00901238	0.00695336	0.00180546	0.00842029	0.00738007	0.000943486	0.00727396	0.00339916	0.0106231	0.0073144	0.00592485	0.0129692	0	0.00184851	0.00349912	0.00470316	0.00387862	0.00541165	0.01376	0.0114481	0.00363031	0.00527265	0	0.00638273	0.0125142	0.00224998	0.0062202	0.0220725	0.00403289	0.00421078	0	0.00447372	0.0117615	0.00282595	0	0.00220739	0.0029267	0.00436073	0.00835913	0.00245772	0.00737778	0.00123114	0.00314993	0.00304647
RORB	2.77004	2.49325	2.66521	2.48413	2.50809	2.78404	2.5928	2.54728	2.30489	2.60379	2.63033	2.60618	2.51006	2.21784	2.35099	2.19443	2.54176	2.12558	2.63959	2.38701	2.48769	2.47703	2.58178	2.23905	2.67198	2.6998	2.10982	2.81894	2.53845	2.48378	2.46376	2.4198	2.58263	2.44409	2.49748	2.55239	2.67949	2.58914	0	2.40907	2.11441	2.65085	2.27857	2.61466	2.77185	2.14483	2.1316	2.02681
TRPM6	0.0382011	0.0614106	0.074402	0.0869669	0.0871568	0.0549833	0.0633646	0.087754	0.0680778	0.0476617	0.0488579	0.0236257	0.0311128	0.0589848	0.0593921	0.10035	0.0975362	0.0645355	0.057861	0.057616	0.0547503	0.0461502	0.0229542	0.125177	0.0783741	0.0617322	0	0.0636839	0.10294	0.050833	0.0377716	0.0614383	0.0467911	0.0329066	0.0207926	0.0430015	0.0643729	0.0991406	0	0.0681832	0.0595171	0.0567497	0.0669882	0.0253607	0.0577341	0.0375528	0.0549292	0.189851
C9orf40	0.0639978	0.0468204	0.0934403	0.0684634	0.0665596	0.073747	0.19273	0.109601	0.127428	0.0798751	0.0998978	0.0603618	0.0595244	0.174749	0.0591201	0.112481	0	0.0803602	0.122397	0.0569079	0.0925395	0.161939	0.0565751	0.225794	0.101084	0.0801693	0	0.0883617	0.118816	0.0641855	0.0541133	0.164428	0.0693629	0.110061	0.0458651	0.0652001	0.173339	0.0847264	0	0.0855477	0.0924988	0.079617	0.114252	0.099473	0.111085	0.0826104	0.0805624	0.231929
CARNMT1	0.58152	0.657733	0.759195	0.683425	0.7848	0.607067	0.801596	0.692207	0.712328	0.700018	0.694794	0.584029	0.576331	0.660405	0.650942	0.942324	0.157806	0.672707	0.686768	0.686908	0.758821	0.759811	0.542941	0.808151	0.826532	0.656651	0.482842	0.533045	0.548134	0.581631	0.442022	0.68394	0.633795	0.723626	0.490332	0.687838	0.684319	0.694741	0	0.683078	0.653525	0.467241	0.566473	0.680953	0.683757	0.705411	0.76213	0.652805
NMRK1	0.418341	0.22467	0.231682	0.269361	0.244024	0.206627	0.310194	0.473468	0.459515	0.291691	0.455551	0.306105	0.198153	0.422098	0.211278	0.323858	0.249454	0.365481	0.404886	0.248364	0.387742	0.577495	0.309941	0.555315	0.305334	0.174457	0.801797	0.284486	0.523125	0.174361	0.339957	0.368589	0.386891	0.34709	0.276049	0.273212	0.355683	0.44532	0	0.436229	0.255476	0.336581	0.391539	0.215062	0.339355	0.448322	0.304241	0.381146
OSTF1	0.375142	0.421647	0.472986	0.359818	0.446233	0.319898	0.495632	0.473656	0.534813	0.30652	0.399883	0.383182	0.260587	0.510394	0.423962	0.54589	0.366026	0.421831	0.445215	0.410065	0.465038	0.575538	0.261443	0.610166	0.432914	0.336536	0.350396	0.310798	0.508295	0.328264	0.281715	0.529818	0.378391	0.45882	0.343743	0.450024	0.522595	0.37566	0	0.500964	0.437927	0.442483	0.542393	0.261999	0.55547	0.410479	0.469376	0.48805
PCSK5	0.0474805	0.0733187	0.083692	0.124569	0.095541	0.0581179	0.0653298	0.0630847	0.0845179	0.0509179	0.0331476	0.0485808	0.0408772	0.113429	0.060377	0.100365	0.157233	0.0839896	0.0434913	0.0651016	0.0465678	0.0889458	0.0476639	0.110122	0.0560628	0.0471747	0	0.061581	0.142058	0.0798541	0.0636628	0.0931024	0.0546503	0.0859502	0.0470336	0.0577149	0.0626757	0.0384487	0	0.0977708	0.0537583	0.0794714	0.0798662	0.0386007	0.0432403	0.0820873	0.117602	0.34518
RFK	0.182895	0.151186	0.235766	0.172175	0.213302	0.353411	0.427361	0.311058	0.248609	0.268835	0.413266	0.198246	0.184892	0.310012	0.159551	0.205188	0	0.136896	0.405176	0.15049	0.26228	0.330695	0.107049	0.32728	0.436837	0.236826	0	0.193739	0.286837	0.0917145	0.145156	0.275065	0.197899	0.180562	0.127253	0.183081	0.384032	0.217933	0	0.276398	0.13087	0.203432	0.139304	0.218041	0.396159	0.28068	0.109138	0.426161
GCNT1	0.226524	0.300939	0.353569	0.282297	0.300431	0.263382	0.171537	0.27315	0.414797	0.222353	0.283956	0.267844	0.169221	0.298006	0.341282	0.34572	0.151918	0.299065	0.294263	0.279334	0.323849	0.274455	0.222857	0.404678	0.343999	0.200678	0.391864	0.223602	0.216941	0.282349	0.278461	0.242606	0.229182	0.280955	0.196175	0.356829	0.221568	0.27452	0	0.287923	0.393731	0.23265	0.356729	0.147678	0.234355	0.533049	0.355944	0.275148
PRUNE2	1.67137	1.90389	1.98223	1.81886	1.84801	1.92628	2.4495	1.95526	2.25214	1.68274	1.84095	1.8733	1.82867	2.00721	2.0658	2.0054	1.83748	2.07009	1.96591	1.8381	2.13361	2.16947	1.6478	2.09889	1.99321	1.6797	0.857457	1.83233	1.93493	1.93092	1.89915	2.06375	2.03272	2.01048	2.01255	2.05185	2.16273	2.07467	0	2.00821	1.94041	1.99016	2.21337	2.01873	2.04147	1.97482	1.785	2.8485
VPS13A	1.89094	1.83333	1.90979	1.74716	1.82979	1.99629	2.0067	1.85114	1.79285	1.74252	1.82844	1.71057	1.57569	1.94694	1.74909	1.74017	1.48073	1.7723	1.8094	1.68531	1.86579	1.973	1.17972	1.80345	1.8496	1.73366	1.1209	1.81378	2.19502	1.82217	1.678	2.14154	1.83722	1.88446	1.83419	1.79515	1.99278	1.86342	0	1.82542	1.66974	1.93864	2.06612	1.76121	1.87828	1.79304	1.52114	2.41982
GNA14	0.106306	0.0786414	0.138583	0.146463	0.0994733	0.121845	0.0803275	0.12175	0.168941	0.100514	0.100584	0.103013	0.0964202	0.129403	0.206243	0.133486	0	0.138517	0.118071	0.13478	0.146529	0.153489	0.0847787	0.16912	0.0727979	0.0664129	0	0.0524865	0.114441	0.0982591	0.103586	0.135367	0.114171	0.103475	0.0735676	0.110512	0.115309	0.129301	0	0.144861	0.136851	0.14431	0.159505	0.0397943	0.0937293	0.0930322	0.0839187	0.256302
GNAQ	2.24187	2.27589	2.32636	2.36808	2.34275	2.37522	2.24861	2.3041	2.32713	2.36435	2.40159	2.3015	2.14295	2.25438	2.14803	2.29558	2.07403	2.30874	2.33639	2.3806	2.29676	2.34933	2.21869	2.27774	2.43116	2.30531	2.02594	2.33586	2.24253	2.34123	2.22872	2.2293	2.26019	2.36436	2.22268	2.27701	2.25851	2.23635	0	2.27253	2.21905	2.25954	2.27262	2.27793	2.27371	2.34947	2.20091	2.54329
CEP78	0.600093	0.562177	0.573021	0.441656	0.46822	0.443393	0.562661	0.575773	0.522075	0.518538	0.532648	0.463603	0.447128	0.650019	0.514675	0.512367	0.106779	0.426354	0.522115	0.461946	0.49819	0.638469	0.285643	0.536149	0.511082	0.469897	1.20056	0.418607	0.54478	0.480204	0.443165	0.701617	0.495256	0.569121	0.494264	0.440319	0.596115	0.629269	0	0.606269	0.480772	0.453917	0.68663	0.360583	0.560118	0.526306	0.489429	0.960154
PSAT1	0.0906924	0.109565	0.0964619	0.0906826	0.102842	0.110043	0.508484	0.131693	0.110269	0.102064	0.101652	0.103408	0.0764275	0.0861022	0.139205	0.12099	0.305715	0.108245	0.0910217	0.11814	0.10582	0.617423	0.0734521	0.141558	0.104392	0.119825	0	0.076196	0.131949	0.076416	0.0928825	0.152455	0.146126	0.116683	0.0744493	0.128904	0.0828434	0.0933532	0	0.0839147	0.101232	0.0550833	0.0923617	0.119899	0.102868	0.280449	0.0973153	0.554845
TLE4	0.980108	1.0509	1.17842	0.911607	0.928458	0.947445	0.884766	1.07763	0.800497	0.861135	0.976016	0.942064	0.660983	0.914261	0.765024	0.621785	1.07458	0.544812	1.12228	0.73972	1.0111	0.923883	0.679841	0.883833	0.970544	0.905537	0.74226	0.994986	1.18354	1.03094	0.891664	1.02602	1.06157	0.989651	0.92089	0.822621	1.12809	1.07216	0	1.02512	0.71735	1.22468	1.16614	0.724656	1.03983	0.811112	0.5589	0.696123
TLE1	0.332167	0.453228	0.541115	0.513915	0.564265	0.458812	0.323366	0.484298	0.611851	0.431928	0.512777	0.409672	0.324754	0.527427	0.48236	0.532197	0.634348	0.48937	0.493075	0.487924	0.556165	0.43927	0.413884	0.645744	0.419455	0.409323	1.0101	0.321997	0.310813	0.418557	0.354518	0.456648	0.393974	0.517248	0.278037	0.560607	0.403596	0.411286	0	0.434608	0.510192	0.254835	0.441766	0.322113	0.296831	0.516914	0.585927	0.482172
RASEF	0.0112821	0.0158111	0.0154073	0.0205844	0.0170999	0.0135907	0.01125	0.0144544	0.0116175	0.0118973	0.0118566	0.0188035	0.0122859	0.0243407	0.0212983	0.0100941	0	0.0164676	0.0215231	0.0189236	0.00717449	0.0283572	0.00917146	0.0159567	0.0103312	0.0151706	0	0.00934178	0.0196974	0.0216121	0.038569	0.0139729	0.0204021	0.0183082	0.0236051	0.0100466	0.0287755	0.0332532	0	0.0166952	0.0125803	0.05676	0.0339781	0.0118712	0.00724934	0.0204581	0.0235099	0.0249187
FRMD3	0.80628	0.82726	0.909644	0.80473	0.894328	0.785631	0.724428	0.85578	0.944727	0.807385	0.826676	0.769485	0.76291	0.948976	0.943907	0.845364	0.0975362	0.930933	0.876399	0.934899	0.757252	1.0393	0.661449	0.961764	0.828897	0.754688	0.444261	0.632369	0.509933	0.900894	0.788916	0.724417	0.89217	1.00855	0.785841	0.951427	0.798652	0.819367	0	0.726303	0.997338	0.812452	0.837766	0.625198	0.599985	1.11046	1.02511	0.908695
IDNK	0.113083	0.119724	0.0806536	0.0976074	0.0636149	0.0654414	0.0596893	0.102405	0.114519	0.0649002	0.116513	0.0843672	0.0944824	0.16382	0.124666	0.118483	0	0.110488	0.116562	0.108474	0.099893	0.112474	0.0616258	0.149204	0.0581874	0.0875018	0	0.0673979	0.0801608	0.0940491	0.0802101	0.0871543	0.0736567	0.0598219	0.0734221	0.08821	0.0579981	0.0676236	0	0.0417127	0.100704	0.0458961	0.119889	0.048525	0.0410403	0.0880626	0.0963761	0.149387
UBQLN1	0.753365	0.717895	0.80941	0.734708	0.756894	0.789526	0.902793	0.793844	0.692133	0.660351	0.791509	0.610512	0.527371	0.747088	0.634311	0.709859	0.911375	0.623099	0.807181	0.649492	0.768276	0.880594	0.379528	0.740255	0.851793	0.678622	1.4315	0.71478	0.964325	0.614043	0.532093	0.948246	0.700348	0.753626	0.619181	0.631257	0.880017	0.775325	0	0.717343	0.627762	0.679184	0.864215	0.71579	0.876678	0.746348	0.512381	0.762776
GKAP1	0.441618	0.476029	0.46842	0.393968	0.412124	0.394514	0.592323	0.467614	0.402749	0.36377	0.369147	0.290384	0.35156	0.432531	0.358897	0.327139	0.420545	0.357486	0.408715	0.38625	0.337187	0.583377	0.21819	0.403379	0.44602	0.37136	1.174	0.404397	0.519672	0.383298	0.341443	0.533922	0.466996	0.475937	0.292952	0.333119	0.551032	0.505842	0	0.443413	0.35461	0.337481	0.474335	0.462571	0.441207	0.43206	0.377254	0.730228
KIF27	0.461002	0.417959	0.38895	0.306607	0.306023	0.321999	0.306798	0.324882	0.262884	0.268327	0.331813	0.219397	0.275648	0.458402	0.317232	0.32616	0.332553	0.315574	0.303659	0.330355	0.359856	0.492777	0.167097	0.380594	0.263461	0.328678	0	0.279664	0.354757	0.296342	0.256203	0.381605	0.34374	0.344959	0.257839	0.26276	0.341215	0.287701	0	0.329614	0.247038	0.269001	0.365906	0.216992	0.292934	0.350478	0.294456	0.288661
C9orf64	0.0412625	0.0421037	0.0538946	0.0535797	0.0380028	0.0367909	0.0563691	0.0571859	0.0590873	0.0644252	0.043317	0.0350097	0.0322783	0.0803088	0.0632842	0.0655281	0	0.0493482	0.0621559	0.0578538	0.0505874	0.0793228	0.021114	0.0632523	0.0314065	0.059345	0	0.0355479	0.0474058	0.0368449	0.0227796	0.0699672	0.0578824	0.0452675	0.0416282	0.0401983	0.0618761	0.0411448	0	0.0657688	0.042026	0.0161142	0.0412349	0.0341751	0.0479709	0.0374288	0.0356813	0.0948959
HNRNPK	0.530286	0.475159	0.541194	0.486825	0.515213	0.758474	0.871801	0.671527	0.487749	0.631056	0.936866	0.500487	0.516443	0.543475	0.386343	0.42309	0.73606	0.340333	0.811284	0.424645	0.586107	0.589033	0.283482	0.482613	1.05386	0.695109	0.219264	0.55867	0.696293	0.407148	0.525836	0.661418	0.49747	0.413212	0.384276	0.43982	0.608936	0.451599	0	0.45712	0.304931	0.521497	0.465586	0.646875	0.78298	0.483516	0.246954	0.990384
RMI1	0.131423	0.108784	0.141903	0.0808498	0.0858053	0.119532	0.104055	0.168964	0.113024	0.137387	0.124367	0.0962578	0.0751708	0.169556	0.0982053	0.0960482	0	0.103817	0.14131	0.0876412	0.115763	0.176054	0.0647965	0.115705	0.109853	0.113541	0	0.0665949	0.12464	0.107604	0.113216	0.121697	0.119052	0.126669	0.0879922	0.0953121	0.134968	0.122448	0	0.0772074	0.0771619	0.087853	0.130028	0.0957732	0.148336	0.135632	0.0449313	0.142615
SLC28A3	0.0030694	0.0035674	0.00769294	0.0139878	0.0116867	0.00491832	0	0.0016748	0.00854017	0.00490194	0.00179927	0.00190064	0.00180875	0.0109819	0.00444856	0.0089957	0	0.00410664	0.00733328	0.0030506	0.002683	0.0101803	0.00793407	0.00952054	0.00320186	0.00787843	0	0.00771545	0.0227278	0.00686878	0.00352684	0.0096729	0.0024859	0.00513121	0.00701973	0.00240465	0.00215774	0.00537676	0	0.00832866	0.0048392	0.000440225	0.0132521	0.00083064	0.00506204	0.0101681	0.00968454	0.0102428
NTRK2	2.55628	2.8556	2.70956	2.70094	2.88572	2.73395	2.45287	2.68479	2.72984	2.77516	2.63913	2.75097	2.5539	2.3573	2.67257	2.593	2.47838	2.57339	2.66926	2.6382	3.05171	2.69626	2.64251	2.85024	2.6573	2.48293	2.66376	2.71051	2.74041	2.64618	2.4827	2.75395	2.69556	2.71999	2.6797	2.78866	2.67537	2.5781	0	2.86517	2.76214	2.64454	2.53274	2.49907	2.67933	2.46922	2.69697	2.45536
AGTPBP1	1.46082	1.4661	1.57947	1.49767	1.60947	1.55676	1.54775	1.55615	1.57107	1.45517	1.50449	1.39491	1.31428	1.64948	1.4416	1.52703	1.45829	1.53993	1.50167	1.48123	1.51449	1.67404	1.03161	1.61328	1.55244	1.4185	1.41713	1.36864	1.62577	1.50722	1.24243	1.70089	1.52753	1.62055	1.40071	1.45201	1.57463	1.54271	0	1.59461	1.47188	1.55999	1.70724	1.42166	1.56904	1.60985	1.40468	1.61276
NAA35	0.593404	0.576895	0.622079	0.463306	0.529816	0.510909	0.558853	0.601938	0.601938	0.5379	0.566978	0.49086	0.467068	0.731417	0.560343	0.61745	0.447622	0.618299	0.531843	0.559602	0.586687	0.838718	0.293062	0.648461	0.543523	0.446857	0.400622	0.459214	0.667809	0.508505	0.399185	0.793947	0.613748	0.664025	0.586967	0.572162	0.604062	0.585101	0	0.524943	0.519952	0.614129	0.658055	0.495171	0.530315	0.618715	0.618465	0.921346
GOLM1	0.560175	0.515579	0.565175	0.49861	0.477096	0.502631	0.685121	0.701668	0.622287	0.540782	0.620592	0.514658	0.476089	0.820818	0.521622	0.673342	0.280156	0.579375	0.578358	0.484685	0.540506	0.757129	0.346956	0.632	0.533628	0.521538	0.127345	0.421065	0.533737	0.471423	0.604975	0.787492	0.607909	0.588179	0.466369	0.565007	0.624524	0.632375	0	0.552129	0.492906	0.479423	0.669455	0.462687	0.541071	0.711507	0.479837	1.16982
C9orf153	0.0828953	0.0831191	0.0887977	0.103572	0.0525419	0.0416746	0.312495	0.129501	0.0695057	0.0854759	0.0533341	0.0627587	0.0501624	0.0870507	0.0683387	0.0474571	0.161711	0.0529286	0.0533952	0.0403118	0.0659198	0.205667	0.111892	0.0660506	0.0460297	0.0754853	0	0.0967247	0.0697704	0.066222	0.0957504	0.251374	0.20623	0.124169	0.116446	0.100896	0.173383	0.11176	0	0.176421	0.084603	0.0530668	0.153081	0.114356	0.195575	0.119606	0.099751	0.701285
ISCA1	0.225358	0.237173	0.295338	0.267143	0.287048	0.294005	0.407147	0.373487	0.349048	0.324043	0.353185	0.211751	0.21152	0.378631	0.25713	0.307175	0.106779	0.202574	0.451873	0.227182	0.364277	0.408376	0.132648	0.447284	0.307794	0.219812	0	0.213149	0.320812	0.149912	0.232461	0.40692	0.260171	0.295582	0.164633	0.243134	0.452775	0.260527	0	0.220034	0.258174	0.203309	0.293767	0.256832	0.338626	0.259396	0.139335	0.331229
TUT7	0.401812	0.411401	0.418791	0.348504	0.396503	0.382181	0.475889	0.403617	0.40295	0.395918	0.425589	0.354734	0.361756	0.410033	0.335691	0.384257	0.106779	0.294379	0.334653	0.260286	0.387768	0.523696	0.271729	0.411225	0.42885	0.401041	1.05794	0.349074	0.373601	0.295206	0.289653	0.393506	0.39664	0.412439	0.319922	0.395858	0.385146	0.36883	0	0.420172	0.376295	0.324722	0.381164	0.36802	0.344166	0.336931	0.359114	0.646395
GAS1	0.0109803	0.0101011	0.0212581	0.00972874	0.0106265	0.0167077	0.0440816	0.0117931	0.0118724	0.00996687	0.00903982	0.00778567	0.00233428	0.014473	0.00661001	0.00995872	0.161711	0.00664935	0.0186349	0.00620419	0.0100873	0.0203627	0	0.0120766	0.0205394	0.0058276	0	0.0103527	0.00806794	0.00558946	0.0149877	0.0297609	0.011951	0.0269752	0.00571037	0.00434653	0.0223412	0.020049	0	0.0131421	0.00684282	0.00998305	0.0100211	0.0101481	0.0101652	0.00999897	0.00299414	0.0543943
DAPK1	0.658224	0.787564	0.761393	0.585095	0.607577	0.483465	0.63028	0.744069	0.744319	0.473735	0.605765	0.688981	0.401937	0.772286	0.42203	0.655093	0.583331	0.563206	0.605023	0.485491	0.507167	0.872933	0.60093	0.769207	0.559239	0.507371	0.490895	0.924574	0.747328	0.973424	1.0149	0.751411	0.803454	0.678177	0.697071	0.599471	0.623237	0.892771	0	0.716104	0.683146	0.872909	1.31569	0.601006	0.462414	0.82574	0.415525	1.20506
CTSL	0.131724	0.110102	0.227726	0.164997	0.181398	0.168607	0.194574	0.264001	0.306346	0.126973	0.166628	0.102307	0.152531	0.506212	0.207038	0.30218	0.157806	0.229743	0.321156	0.168871	0.284626	0.336244	0.114032	0.446503	0.170285	0.102263	0.127345	0.10676	0.19472	0.11515	0.149317	0.415846	0.182142	0.194451	0.0476646	0.152739	0.303641	0.198361	0	0.160854	0.210573	0.108739	0.273543	0.126775	0.186105	0.235045	0.17161	0.199759
AL353572.3	0	0	0.000495037	0	0	0	0	0	0.00166053	0	0.000428481	0	0.0035684	0	0.000883008	0	0	0	0	0	0	0	0	0	0	0	0	0	0	0.000786421	0.00250103	0	0.000624373	0	0	0	0.000851437	0	0	0	0	0	0	0.00179404	0	0.00324782	0	0
CDK20	0.0524172	0.0674988	0.082475	0.0801748	0.0822968	0.0578579	0.0682244	0.0949591	0.113664	0.0781955	0.062327	0.0357221	0.0526003	0.0795505	0.0618088	0.0858069	0	0.059682	0.0871072	0.0757303	0.0973688	0.0962876	0.0268026	0.0865168	0.0807469	0.0647648	0	0.0761261	0.0866142	0.0872148	0.0460797	0.153465	0.0822895	0.061837	0.0352088	0.0672432	0.0888038	0.061941	0	0.127829	0.0732565	0.0678343	0.0692725	0.0483017	0.0649533	0.0860588	0.0715474	0.0357899
SPIN1	1.11183	1.15721	1.30166	1.24106	1.27378	1.30359	1.54861	1.34022	1.26974	1.32642	1.32333	1.10717	1.03238	1.16315	1.07846	1.28426	1.31158	1.17308	1.34002	1.14688	1.25655	1.34705	0.861909	1.2911	1.30916	1.11383	0.940606	1.33335	1.24653	1.2518	1.09382	1.25633	1.24507	1.38232	1.0355	1.18073	1.34807	1.29101	0	1.11891	1.15191	1.09272	1.22939	1.25397	1.38335	1.19472	1.18782	1.71378
NXNL2	0.025153	0.0368242	0.046538	0.0362993	0.0442709	0.0229313	0.0258164	0.0367794	0.0422538	0.0404938	0.0223791	0.029346	0.021736	0.0704649	0.0338749	0.0458712	0	0.0464133	0.0239919	0.0334554	0.0218929	0.0547917	0.0336399	0.03845	0.0323764	0.054677	0	0.0277342	0.0427691	0.0370498	0.0222098	0.0562685	0.0387109	0.0294926	0.0408103	0.0413512	0.0345931	0.0382015	0	0.0615005	0.0491336	0.0419292	0.0663682	0.0131772	0.0251264	0.048901	0.0430948	0.0447926
S1PR3	0.00383862	0.0133426	0.0190173	0.0168986	0.0209496	0.00522556	0.012886	0.0172	0.00946298	0.00974504	0.0159796	0.00296184	0.00227885	0.0207689	0.00833997	0.0282756	0	0.0110646	0.0160769	0.00248358	0.00860947	0.00961468	0.00699282	0.0134987	0.00923193	0.0114386	0	0.00444329	0.011029	0.00581126	0.00702655	0.024215	0.0112631	0.00804111	0.0134557	0.00726401	0.00936424	0.0193226	0	0.00860873	0.0169682	0.00543241	0.00697231	0.00133083	0.00436542	0.0144435	0.0141935	0.00864571
SHC3	0.994664	1.42445	1.28113	1.113	1.35948	1.26513	1.15594	1.45078	1.4864	1.42465	1.43887	1.39107	1.31635	1.14073	1.44169	1.23677	0.662399	1.11699	1.26923	1.10179	1.60027	1.11762	1.17391	1.68539	1.21689	0.910679	1.0428	0.921137	1.11603	0.852911	0.833443	1.3307	1.35845	1.28415	0.96664	1.55265	0.967676	1.14377	0	1.40094	1.38877	1.15072	0.944072	0.961718	0.689157	0.88895	1.33479	1.1479
CKS2	0.0146579	0.0119977	0.0278075	0.0234492	0.0137396	0.0114778	0.0815513	0.0118737	0.0191696	0.00853967	0.0114687	0.00649904	0.00430942	0.0156964	0.00844174	0.00734765	0	0.0037337	0.0374081	0.00810018	0.0179128	0.022045	0	0.0197842	0.0239157	0.0121949	0	0.0190957	0.0374599	0.00588429	0.0361862	0.0278	0.0173513	0.0127374	0.0089551	0.00911012	0.0700971	0.0361651	0	0.0283064	0.00599665	0.0204926	0.0162095	0.0175693	0.0430678	0.0147388	0.00518948	0.0684426
SECISBP2	0.746991	0.687856	0.6755	0.58008	0.523285	0.569534	0.380912	0.737519	0.698205	0.563547	0.708059	0.55792	0.527833	1.17201	0.778868	0.902221	0.503476	0.903779	0.78881	0.745908	0.777652	0.941728	0.342864	0.943197	0.582496	0.565902	0.782132	0.391643	0.613806	0.510624	0.396833	0.81311	0.621079	0.6537	0.43453	0.695752	0.570176	0.471045	0	0.512143	0.631304	0.5389	0.81683	0.330579	0.460119	0.759308	0.563804	0.208818
SEMA4D	0.365688	0.495481	0.52953	0.498593	0.555862	0.397275	0.814602	0.597671	0.75392	0.515763	0.530807	0.434041	0.455964	0.611192	0.625628	0.561262	0.128238	0.631843	0.541469	0.472384	0.544024	0.661289	0.552864	0.802358	0.501135	0.360629	0.917439	0.380574	0.43325	0.508232	0.529486	0.619187	0.589247	0.655428	0.374231	0.611463	0.646455	0.626795	0	0.53709	0.663416	0.355821	0.53663	0.495895	0.531331	0.852814	0.857594	1.70788
GADD45G	0.0131786	0.0147806	0.0129995	0.014359	0.00917998	0.0108055	0.0148059	0.015594	0.0182287	0.0149113	0.0195816	0.00143699	0.00328863	0.0187983	0.0137275	0.0363895	0	0.015636	0.0326096	0.0073032	0.0385158	0.0182144	0.00454808	0.0388345	0.0146889	0.00977458	0	0.00185496	0.00920471	0.00888954	0.0176726	0.0546566	0.0104364	0.00739984	0.0116818	0.0124878	0.0108165	0.00994668	0	0.027071	0.0141647	0.00958527	0.00663075	0.00886157	0.00992677	0.0202632	0.0163533	0.0698739
DIRAS2	0.927284	0.874564	1.09191	0.983187	1.06722	1.36823	1.37832	1.1735	1.11241	1.15498	1.40635	0.926345	0.895639	0.934836	0.886883	0.967076	1.04304	0.753003	1.46495	0.967012	1.30602	1.26903	0.603644	1.21818	1.41032	1.05537	1.29071	0.903695	1.19641	0.664604	0.689526	1.26921	1.00003	1.16196	0.651213	1.13946	1.26823	0.874284	0	0.98081	0.780988	0.862579	0.641669	0.90911	1.49587	0.998173	0.84449	1.14521
SYK	0.00780555	0.0095967	0.00615007	0.0110585	0.00925746	0.00962785	0.0154276	0.00919536	0.00899493	0.00346727	0.00384871	0.0135005	0.00749669	0.0132952	0.00484249	0.0067085	0.106779	0.00617201	0.00434422	0.00582941	0.00722969	0.0101229	0	0.00768931	0.00159551	0	0	0.01013	0.0110867	0.00899764	0.00959005	0.0212036	0.00834092	0.00518686	0.00923942	0.00468184	0.00568086	0.00556941	0	0.00815292	0.00302468	0.00440397	0.00885725	0	0.00135357	0.00454887	0.00872106	0.00980612
AUH	1.04613	0.940011	0.986613	0.794382	0.81928	0.857859	0.809046	1.007	0.897847	0.978953	0.952327	0.834578	0.766388	1.00965	0.942648	0.9279	1.0571	0.892827	0.824525	0.916682	0.861045	1.16306	0.714152	0.979982	0.864723	0.851977	1.36445	0.913126	0.948803	0.894568	0.866682	1.00791	0.977762	1.0157	0.849281	0.927279	0.985366	0.934695	0	0.895172	0.916042	1.02079	0.95926	0.734819	1.00739	0.975678	0.872875	0.509171
NFIL3	0.0606393	0.0583952	0.0719677	0.0758555	0.0344175	0.0472917	0.155027	0.0874777	0.0417952	0.0749229	0.0459263	0.0307586	0.0333117	0.0535372	0.0502105	0.0438004	0	0.0308958	0.0677009	0.0428544	0.042841	0.0869015	0.0207723	0.0539188	0.0702814	0.0299611	0	0.0960348	0.0850826	0.0698221	0.113277	0.101732	0.0543642	0.0849392	0.0292584	0.0403132	0.199147	0.105387	0	0.0677181	0.0469871	0.0849947	0.0810002	0.0643891	0.100533	0.0705953	0.0454524	0.154462
ROR2	0.030401	0.0465215	0.0624387	0.0697168	0.0528201	0.0236033	0.0211064	0.0292556	0.0446156	0.0155125	0.0225462	0.0308446	0.0148921	0.0555157	0.0337837	0.0636761	0	0.0441564	0.0278986	0.0405038	0.0345116	0.0596662	0.0191791	0.0631706	0.0353235	0.0352905	0	0.0204991	0.0774138	0.0267637	0.032669	0.0403713	0.0295168	0.0184584	0.0154567	0.0148721	0.0391504	0.0486847	0	0.0514896	0.0606502	0.0216387	0.0562146	0.0153056	0.0263267	0.0458362	0.0323779	0.0833397
SPTLC1	0.303858	0.386214	0.453283	0.370672	0.404678	0.3911	0.434347	0.483511	0.477694	0.36815	0.472688	0.347315	0.341393	0.52049	0.518455	0.476342	0.0975362	0.466661	0.477027	0.422407	0.47814	0.541741	0.28408	0.531612	0.426691	0.293948	0.391864	0.27494	0.393055	0.333163	0.386548	0.505127	0.438319	0.445242	0.31852	0.457803	0.457596	0.447324	0	0.464323	0.476919	0.313997	0.400788	0.294683	0.365092	0.561863	0.441605	0.509239
IARS	0.609666	0.629074	0.676656	0.638368	0.602965	0.560996	0.949641	0.770891	0.813614	0.616091	0.652392	0.640559	0.579491	0.988783	0.702017	0.796938	0.473907	0.754133	0.703171	0.60891	0.768476	1.06762	0.325013	0.845272	0.599643	0.493562	0.400622	0.405232	0.690729	0.452712	0.502289	0.881306	0.66765	0.647224	0.508241	0.656383	0.676292	0.643908	0	0.634723	0.6442	0.570826	0.792323	0.439178	0.477288	0.749549	0.70214	1.34264
NOL8	0.1796	0.175196	0.189216	0.117196	0.119577	0.156183	0.300888	0.187578	0.164437	0.194673	0.225467	0.164637	0.166588	0.220256	0.154983	0.150636	0	0.135081	0.217843	0.143771	0.147961	0.206074	0.124783	0.176163	0.173481	0.159199	0	0.14052	0.11751	0.125391	0.205676	0.166141	0.161661	0.163882	0.145601	0.148912	0.272925	0.24067	0	0.189649	0.171715	0.125003	0.154873	0.172942	0.16127	0.177728	0.111919	0.24738
CENPP	1.00988	1.1903	0.919887	0.749111	1.02723	0.840335	0.581698	1.13258	1.06404	1.15987	0.859654	0.805636	0.699423	1.16013	1.15436	0.755988	0.532322	1.13066	0.733965	0.882897	0.917897	1.06935	0.850659	1.02076	0.70537	0.829237	0.694387	0.837023	0.984356	0.848512	0.788423	1.05106	0.871193	0.868181	0.841521	0.851439	0.746103	0.960489	0	0.948148	1.03035	1.01083	1.25985	0.946785	0.721404	0.898921	0.724055	0.587551
OGN	0.00523239	0.0129337	0.0263583	0.0562585	0.0361563	0.013497	0.00908829	0.049889	0.0627336	0.0119157	0.00953632	0.0106776	0.0138406	0.0896664	0.0198426	0.041494	0	0.0484408	0.0370852	0.012476	0.0315442	0.0426602	0.0169536	0.0746218	0.0112992	0.00601458	0	0.0122192	0.0844591	0.0166503	0.00760108	0.0709769	0.0102211	0.0321225	0.00749611	0.00645823	0.0151772	0.0154579	0	0.0123347	0.0166101	0.0107046	0.0814469	0.00710959	0.00794946	0.0296497	0.00891647	0.0114458
OMD	0.00256013	0.00406704	0.0249692	0.0625584	0.0627505	0.00762451	0.00834353	0.0365768	0.0539776	0.0122813	0.00688225	0.00329583	0.00241367	0.0929269	0.00613831	0.0361121	0	0.0392898	0.0331514	0.0118096	0.0338128	0.0357362	0	0.0805146	0.00183383	0.00562366	0	0.00121267	0.096132	0.00933281	0.0048322	0.0889084	0.00790881	0.0161055	0.00284715	0.0132232	0.0176563	0.00651159	0	0.00385689	0.018875	0.00593233	0.109958	0.00133964	0.00611268	0.0182681	0.0194495	0
ASPN	0.00856995	0.0140216	0.0424055	0.0669528	0.0651352	0.0158304	0.0072775	0.0432903	0.0670995	0.014884	0.00986214	0.00524083	0.00560577	0.139367	0.015857	0.0563388	0	0.0621533	0.0343575	0.012769	0.0417304	0.0663666	0	0.0963598	0.00790223	0.00365848	0	0	0.0964514	0.0250172	0.00172941	0.111811	0.0157823	0.0327899	0.00185048	0.0119554	0.0217984	0.00745299	0	0.0187867	0.0359286	0.00973373	0.11369	0.00270823	0.00777538	0.032774	0.0288964	0.0181462
ECM2	0.00961378	0.0217633	0.0487377	0.095796	0.0923666	0.0195788	0.00765548	0.0618599	0.0871619	0.0193141	0.0127424	0.00847911	0.00442922	0.154831	0.0231789	0.0624255	0	0.0765012	0.0439111	0.0136017	0.0424579	0.082424	0.00348948	0.109939	0.00870137	0.0102432	0	0.0176359	0.151988	0.0330727	0.00720099	0.0852036	0.0188386	0.0671051	0.0111392	0.02049	0.0330795	0.0170678	0	0.0319186	0.0488178	0.0227374	0.117889	0.00640727	0.00839712	0.065647	0.0359731	0.0541293
IPPK	0.217098	0.274211	0.327539	0.208165	0.292682	0.242624	0.334462	0.368324	0.376643	0.277627	0.291196	0.221621	0.241913	0.417702	0.302286	0.315547	0.314206	0.299479	0.231068	0.270601	0.295486	0.367866	0.192481	0.31192	0.258633	0.19723	0.710159	0.17261	0.28964	0.242669	0.212152	0.449606	0.321928	0.266259	0.238978	0.276186	0.316712	0.275896	0	0.307603	0.286994	0.262547	0.259397	0.246817	0.257425	0.302198	0.328279	0.295382
BICD2	0.173993	0.231028	0.282277	0.192605	0.234027	0.263257	0.286603	0.278604	0.296515	0.27712	0.303277	0.228641	0.192251	0.219664	0.24029	0.185978	0.318111	0.196864	0.259334	0.238209	0.242641	0.339986	0.197354	0.333388	0.230807	0.193672	0	0.190046	0.186442	0.210775	0.22111	0.306564	0.246989	0.304699	0.17516	0.282479	0.30193	0.301695	0	0.24129	0.251214	0.187546	0.194882	0.183701	0.239826	0.323542	0.233187	0.566374
ZNF484	0.180741	0.172723	0.223537	0.213965	0.190134	0.191366	0.128963	0.238891	0.242562	0.202082	0.199252	0.195146	0.135622	0.326575	0.170405	0.251864	0	0.203478	0.192001	0.195944	0.193821	0.289965	0.116263	0.281314	0.1418	0.165255	0	0.158476	0.232467	0.161879	0.136078	0.300339	0.190609	0.220202	0.150197	0.21027	0.217932	0.181603	0	0.197678	0.178325	0.191084	0.266639	0.0912601	0.154512	0.220339	0.215041	0.204542
FGD3	0.0108914	0.0121507	0.0189858	0.0237832	0.0225457	0.0129084	0.0123249	0.0133798	0.0228337	0.0154434	0.010481	0.0121698	0.0076944	0.0154449	0.0208142	0.0283529	0	0.0241064	0.0116572	0.0167039	0.00980418	0.0222388	0	0.0349628	0.0120197	0.0101507	0	0.00913374	0.0269708	0.0137879	0.0166084	0.0184679	0.011464	0.0293433	0.0141393	0.0113638	0.0241823	0.0167015	0	0.0259247	0.0153866	0.0265186	0.024925	0.00993014	0.0186844	0.0211433	0.0295305	0.0608913
SUSD3	0.00160568	0.00260345	0.00207271	0.00241665	0.00166658	0	0.00214291	0.00284647	0.0016483	0	0.00116177	0	0	0	0.00166067	0.0028382	0	0.00497603	0.0010639	0.000711844	0.00295433	0.000468262	0	0.00440277	0.000882447	0	0	0.000723711	0.00217227	0.00201105	0	0.00118947	0.00236923	0	0	0.00369327	0.00150947	0	0	0.000982038	0.00500506	0.00204472	0.000601747	0	0.0017001	0.00483193	0	0
CARD19	0.194541	0.128739	0.224782	0.194346	0.262425	0.196603	0.175348	0.25964	0.278614	0.158146	0.198074	0.122091	0.159576	0.402983	0.171583	0.251295	0	0.209082	0.243312	0.122219	0.216157	0.231281	0.100067	0.252566	0.187595	0.138242	0.219264	0.164037	0.283613	0.225568	0.265032	0.351259	0.202244	0.179906	0.102627	0.162941	0.224666	0.167383	0	0.215561	0.181709	0.134311	0.32096	0.124655	0.203779	0.207079	0.165754	0.0895217
NINJ1	0.0384853	0.0360066	0.054581	0.0436308	0.0469835	0.0533388	0.136257	0.0705226	0.0639338	0.0840185	0.0544919	0.0257295	0.060457	0.0617884	0.0511419	0.0597621	0	0.0413956	0.102897	0.0350208	0.0648338	0.0595365	0.0162635	0.0614005	0.105702	0.0353078	0	0.0410714	0.0648276	0.0282465	0.0663048	0.0883492	0.0514629	0.0432854	0.0221654	0.03012	0.112629	0.0792506	0	0.0356871	0.0389757	0.0655332	0.0511981	0.0653006	0.0947824	0.0841961	0.00359518	0.0413274
WNK2	1.27006	1.33399	1.2528	1.02121	1.27052	1.1205	1.30471	1.28526	1.35857	1.2964	1.28579	1.30655	1.32935	1.18397	1.52149	1.23944	0.675757	1.34168	1.13717	1.30962	1.26833	1.41854	0.897825	1.37361	1.20011	1.29565	1.45856	1.03916	1.11476	1.21153	1.18819	1.33456	1.3837	1.30719	1.26991	1.39165	1.3143	1.37549	0	1.36947	1.3137	1.17742	1.27003	1.09393	1.18462	1.3832	1.47515	1.7318
C9orf129	0.231677	0.215034	0.295231	0.209232	0.213254	0.234279	0.311396	0.30063	0.334671	0.294117	0.34436	0.232223	0.240485	0.371759	0.33111	0.345061	0.339188	0.280702	0.313391	0.214996	0.243554	0.371445	0.192717	0.359397	0.222338	0.246969	0	0.205434	0.229521	0.167973	0.293472	0.295369	0.324901	0.345204	0.166791	0.300398	0.380171	0.31032	0	0.227733	0.29127	0.200588	0.239596	0.206669	0.294143	0.331506	0.355056	0.499992
FAM120AOS	0.181832	0.142937	0.21722	0.15693	0.14364	0.116557	0.142795	0.197686	0.221535	0.143537	0.16765	0.164376	0.139348	0.309567	0.188433	0.253889	0.106779	0.197823	0.222202	0.148426	0.186899	0.258579	0.0760171	0.237499	0.10876	0.11855	0	0.0661086	0.168695	0.106076	0.112018	0.262136	0.15253	0.20002	0.0788185	0.147321	0.199191	0.178651	0	0.203073	0.161892	0.108373	0.307807	0.104676	0.137158	0.162241	0.1379	0.265306
FAM120A	0.713522	0.852732	0.922083	0.736594	0.930022	0.831533	0.990204	0.979517	0.977631	0.867525	0.967417	0.797967	0.707806	0.912344	0.837863	0.878073	0.217294	0.840655	0.868414	0.862707	0.871529	1.01829	0.448193	0.957333	0.863273	0.752755	0.611128	0.73396	0.742571	0.798781	0.689729	1.03196	0.904475	0.92547	0.620228	0.932174	0.938092	0.897836	0	0.778931	0.859517	0.757536	0.775353	0.7376	0.788909	0.896391	0.956803	0.768749
PHF2	0.172759	0.184303	0.233813	0.194673	0.198571	0.160752	0.233404	0.251982	0.270533	0.192162	0.216843	0.155446	0.15765	0.31049	0.246959	0.212336	0.177477	0.219774	0.189249	0.205834	0.207643	0.328188	0.105648	0.282167	0.166911	0.163485	0	0.160175	0.158143	0.167197	0.20533	0.267585	0.264193	0.258124	0.150257	0.24818	0.266324	0.235131	0	0.207187	0.205335	0.163367	0.193172	0.169384	0.232986	0.204317	0.270797	0.869162
BARX1	0	0.00057103	0	0	0	0	0	0	0	0	0	0	0	0	0	0	0	0	0.00082268	0	0.000388635	0.00131613	0	0	0	0	0	0	0	0	0	0	0	0	0	0	0	0	0	0	0	0.00145629	0	0	0	0	0	0.00223874
PTPDC1	0.433857	0.440567	0.480334	0.47581	0.367785	0.343038	0.403136	0.564937	0.548844	0.455678	0.451867	0.395998	0.359105	0.638035	0.475989	0.471626	0.1564	0.471908	0.43531	0.401993	0.428535	0.624873	0.359603	0.644633	0.415566	0.352726	0.490895	0.396633	0.473872	0.362346	0.375059	0.57329	0.525114	0.550477	0.399357	0.455472	0.546164	0.498894	0	0.486738	0.441964	0.459954	0.484916	0.296916	0.4986	0.517669	0.426685	0.591641
ZNF169	0.20287	0.216734	0.275255	0.234254	0.215967	0.163733	0.22329	0.280009	0.29427	0.186227	0.208556	0.225173	0.185668	0.364433	0.281824	0.316051	0.379006	0.272534	0.23684	0.185855	0.255814	0.37696	0.210871	0.315224	0.19399	0.184005	0.127345	0.22225	0.245817	0.184748	0.194474	0.359785	0.272205	0.297581	0.215589	0.250974	0.259032	0.219572	0	0.267716	0.225773	0.228042	0.326382	0.171417	0.257401	0.265354	0.231976	0.332009
NUTM2F	0.000624783	0.00206593	0.0034182	0.00705651	0.00493365	0.00172515	0.0039583	0.00276468	0.00285872	0.0040515	0.000480127	0.00180629	0.00370841	0.0105516	0.00434551	0.00336846	0	0.00302869	0.00211094	0.00134754	0.00251785	0.00591676	0	0.00531442	0.00276401	0.00202795	0	0.00147529	0.00662109	0.000528175	0	0.0101499	0.00363772	0	0.00169746	0.00581386	0.00283998	0.00359291	0	0.00122205	0.00463491	0.00677972	0.0022139	0.00173587	0.00733946	0.00412068	0	0.0283886
MFSD14B	0.311311	0.322207	0.334452	0.306219	0.299175	0.325943	0.295014	0.376406	0.347346	0.304065	0.356139	0.270071	0.290437	0.430261	0.323317	0.382241	0.253936	0.357766	0.320965	0.34282	0.371827	0.403582	0.280839	0.400262	0.344691	0.340784	0	0.271976	0.326033	0.32429	0.235922	0.367377	0.337911	0.295008	0.231652	0.323969	0.33683	0.289491	0	0.31056	0.284623	0.268868	0.397619	0.264058	0.292197	0.344873	0.290549	0.326613
FBP2	0.00671828	0.0145567	0.020322	0.0224451	0.0222907	0.0109014	0.00130681	0.00844218	0.0161281	0.00364462	0.00503414	0.00448601	0.00213892	0.0133156	0.00749308	0.0250707	0	0.019808	0.00754274	0.00719932	0.00903625	0.0114574	0.00553336	0.00907098	0.0140843	0.00722947	0	0.00374169	0.0286318	0.0267313	0.00578112	0.0223225	0.00843876	0.0152882	0.00210403	0.0060433	0.0108953	0.00414685	0	0.00644202	0.0110964	0.0109061	0.0125274	0.000975658	0.00578848	0.0320494	0.00646401	0.0309539
FBP1	0.0093161	0.0125388	0.0345566	0.0658681	0.0497762	0.0111407	0.0220825	0.0169576	0.019693	0.000767833	0.00284207	0.00184751	0.00146075	0.031553	0.00853149	0.0258821	0	0.0246062	0.0163607	0.015983	0.00873945	0.0281384	0	0.0494719	0.0125552	0.0151825	0	0.00710897	0.066667	0.022143	0.000816847	0.0372729	0.00942524	0.0165705	0.00249928	0.0102562	0.0145704	0.00422572	0	0.0106206	0.016084	0.00703397	0.0481879	0.0112243	0.00587577	0.0194386	0.00943025	0.0229234
FANCC	0.37509	0.345164	0.436664	0.371556	0.359437	0.294308	0.60073	0.391163	0.426562	0.356331	0.3365	0.277754	0.245904	0.57148	0.385128	0.410202	0.436724	0.449796	0.368878	0.285988	0.350482	0.499443	0.21744	0.504284	0.28023	0.292849	0.127345	0.347926	0.468063	0.343173	0.427279	0.534872	0.425847	0.431533	0.330575	0.366893	0.615752	0.533288	0	0.367558	0.391744	0.424661	0.527295	0.309122	0.31847	0.459095	0.334961	1.03731
PTCH1	0.0511925	0.103346	0.100311	0.105813	0.135575	0.111163	0.104327	0.0944808	0.154628	0.0608262	0.0504951	0.0559826	0.0554536	0.0904679	0.0674342	0.107672	0	0.0699547	0.0672944	0.0590184	0.0812255	0.0926716	0.0343655	0.14924	0.0662224	0.0432127	0.127345	0.0539373	0.0524024	0.0668221	0.069811	0.0965227	0.0696556	0.0738386	0.0340178	0.11734	0.062307	0.0894996	0	0.140669	0.0692174	0.0640063	0.124363	0.0429892	0.0487915	0.105687	0.141707	0.188244
ERCC6L2	0.94144	0.885027	0.842521	0.664515	0.732518	0.727722	0.714952	0.844892	0.800586	0.876892	0.914504	0.88161	0.921222	0.852691	0.795674	0.804139	0.643788	0.789542	0.73095	0.728632	0.796564	0.923525	0.678737	0.890361	0.842333	0.863952	1.03175	0.607402	0.664377	0.693691	0.788439	0.770033	0.846223	0.896053	0.841054	0.914834	0.814862	0.896218	0	0.793057	0.801199	0.78496	0.768056	0.597334	0.647753	0.860707	0.76382	0.812718
HSD17B3	0	0	0	0	0	0	0	0	0	0	0	0	0	0	0.000425247	0	0	0	0	0	0	0	0	0	0	0	0	0	0	0.0010668	0	0	0	0	0	0	0	0	0	0	0	0	0	0	0	0	0	0
AL160269.1	0.00228899	0.00114434	0.00273041	0.00473194	0.00541811	0.00170952	0	0.00235762	0.000700078	0	0.00297953	0.00161555	0.00184755	0.00692228	0.000474371	0.0047609	0	0.00135113	0.00270219	0.00117101	0.00237682	0.00386037	0	0.00234415	0	0.000763828	0	0	0.00325984	0.000856495	0.00257598	0.012124	0.00214135	0	0	0	0.00177041	0.00122187	0	0.00207913	0.000707547	0.00259031	0.00143139	0.00320814	0	0.00361493	0	0.00742956
SLC35D2	0.0110465	0.00643914	0.00776752	0.0167002	0.0115324	0.002881	0.00540448	0.00520526	0.00690234	0.00242393	0.00321229	0.00245879	0.00216004	0.0110224	0.00355421	0.00665894	0	0.00480444	0.00274161	0.00299892	0.0062401	0.00730609	0.0101156	0.00824359	0.00555583	0.00258513	0	0.00425762	0.0113432	0.00378732	0.00554702	0.00175643	0.00543228	0.0017755	0.00409544	0.00474487	0.00746348	0.00276123	0	0.00596838	0.00784644	0.00182174	0.00162124	0.00112679	0.00349408	0.00930219	0.0121106	0.0317438
ZNF367	0.0477983	0.0350557	0.0744207	0.0918196	0.0628035	0.0373276	0.0547864	0.0893899	0.0920551	0.0274952	0.0337815	0.0282177	0.0419769	0.145244	0.0556655	0.102512	0	0.0912912	0.0803646	0.0389498	0.0512974	0.0946286	0.0332923	0.0851056	0.0299909	0.0506621	0	0.0461009	0.0948565	0.0351562	0.0402548	0.111034	0.0479967	0.0372865	0.0500823	0.0341409	0.07456	0.0404595	0	0.0473712	0.0423526	0.0462399	0.0990062	0.0310569	0.0454609	0.0473222	0.0376484	0.102027
HABP4	0.725225	0.695129	0.690974	0.547408	0.511609	0.549557	0.560707	0.831509	0.741083	0.661872	0.611905	0.543159	0.62712	0.947244	0.857908	0.761082	0.520975	0.791069	0.788079	0.694476	0.748077	0.88291	0.565491	0.794688	0.624425	0.593622	0.683101	0.511339	0.768994	0.424269	0.534466	0.972391	0.63331	0.607903	0.689338	0.677116	0.679998	0.565345	0	0.684793	0.602933	0.593552	0.815187	0.396309	0.686883	0.704397	0.628035	0.550837
CDC14B	0.608277	0.765863	0.665743	0.826985	0.89441	0.698509	0.588118	0.707349	0.971734	0.991211	0.586152	0.675017	0.831466	0.703027	0.938143	0.850482	0.484471	0.633408	0.696532	0.768733	0.895969	0.750658	0.76896	0.923698	0.661113	0.518639	0.548742	0.494952	0.736023	0.456914	0.407922	0.743874	0.755871	0.786764	0.727984	0.961743	0.490329	0.536918	0	0.875152	0.872455	0.446694	0.444907	0.577461	0.765788	0.452229	0.955227	0.718561
ZNF510	0.22567	0.211316	0.238691	0.187087	0.203828	0.218418	0.214717	0.249902	0.254512	0.21877	0.232168	0.196291	0.157686	0.282122	0.216365	0.223913	0.106779	0.224415	0.230935	0.191773	0.21875	0.341571	0.143413	0.284906	0.187793	0.180868	0.127345	0.192346	0.256057	0.20648	0.184619	0.299883	0.219087	0.25767	0.211749	0.20948	0.276128	0.230744	0	0.21741	0.208444	0.254166	0.311507	0.162126	0.247777	0.255803	0.1898	0.277413
ZNF782	0.668486	0.650171	0.656106	0.405464	0.519561	0.48073	0.753577	0.67398	0.549906	0.661259	0.592391	0.497966	0.57786	0.56888	0.580023	0.500326	0.626297	0.493595	0.502603	0.448239	0.605758	0.806908	0.310944	0.61337	0.513634	0.47782	0.681351	0.620205	0.503942	0.492801	0.669905	0.684454	0.648967	0.749455	0.591003	0.609266	0.799994	0.7392	0	0.716961	0.55359	0.635725	0.577983	0.529218	0.66311	0.695777	0.499282	0.865856
MFSD14C	0.705025	0.787051	0.865361	0.738501	0.740493	0.719439	0.699816	0.914214	0.914259	0.79793	0.784253	0.774698	0.726792	1.10025	0.989346	0.913893	0.31504	0.97598	0.802303	0.859085	0.84811	0.99957	0.715213	0.979527	0.710057	0.699828	0.611128	0.626633	0.69611	0.736686	0.786441	0.846315	0.942136	0.983775	0.669526	0.884827	0.922112	0.871807	0	0.855258	0.866649	0.697693	0.892932	0.679424	0.738157	0.945169	0.973994	0.757403
NUTM2G	0.00138564	0.00471418	0.0121043	0.0111234	0.00592132	0.00125443	0.00557245	0.00633271	0.00984494	0.00696315	0.00150333	0.00383294	0.00348251	0.0160353	0.00587271	0.0174581	0	0.00565299	0.0085605	0.00310429	0.00953244	0.0129172	0	0.0155753	0.0037148	0.0019997	0	0.00378772	0.0136863	0.00219411	0.00349532	0.0150484	0.00751562	0.0109783	0	0.00677304	0.00679072	0.00553844	0	0.00452543	0.00547335	0.00716131	0.01069	0.00153416	0.0034865	0.00716535	0.0043061	0
CTSV	0.00517295	0.00782633	0.00754022	0.0073467	0.00263561	0.00730735	0.00414952	0.0133723	0.00553588	0.00922854	0.00341484	0.00331544	0.00289952	0.007539	0.00423897	0.0119185	0	0.00391866	0.00214131	0.00189094	0.00867309	0.0149424	0	0.00840786	0.00729163	0.00251591	0	0.00437476	0.00802436	0.0112066	0.0093027	0.0170246	0.00620454	0.00247769	0.00133518	0.00576581	0.00755287	0.0101002	0	0.00255356	0.0119979	0.00178146	0.0113279	0.00314909	0.00107435	0.00901808	0.00573649	0.0321282
CCDC180	0.270183	0.328733	0.261775	0.178267	0.195619	0.21729	0.365067	0.290383	0.281544	0.309434	0.303743	0.24829	0.283154	0.255689	0.301166	0.202108	0	0.322051	0.230348	0.278293	0.236786	0.398124	0.150379	0.344548	0.191495	0.237336	0.400622	0.212172	0.205695	0.226761	0.264785	0.259596	0.430542	0.409932	0.257686	0.324	0.342876	0.405612	0	0.314327	0.230611	0.372932	0.25922	0.257348	0.29431	0.352562	0.294905	0.316992
TDRD7	0.284505	0.265845	0.2971	0.189392	0.234247	0.243974	0.144977	0.304181	0.284002	0.286487	0.297244	0.22134	0.220789	0.197589	0.264553	0.221073	0.280749	0.271646	0.239529	0.218929	0.249431	0.327653	0.164707	0.315164	0.282173	0.26095	0.127345	0.23225	0.222586	0.202616	0.246474	0.270585	0.293992	0.326625	0.267282	0.299761	0.280016	0.290336	0	0.28545	0.254348	0.241526	0.250734	0.187196	0.242754	0.29197	0.243142	0.244785
TMOD1	0.290084	0.309789	0.368427	0.255836	0.269384	0.250864	0.325461	0.420513	0.374097	0.359085	0.327042	0.348498	0.258238	0.44116	0.436679	0.337818	0	0.380985	0.321113	0.329038	0.319743	0.50906	0.23773	0.490793	0.230724	0.262621	0.219264	0.225011	0.18734	0.307078	0.272709	0.392743	0.40752	0.310237	0.278094	0.409211	0.288271	0.312115	0	0.35982	0.393704	0.30738	0.282997	0.183953	0.266228	0.397794	0.306985	0.230359
TSTD2	0.268509	0.263773	0.341076	0.335824	0.296895	0.28246	0.300827	0.372214	0.440466	0.322458	0.350097	0.282669	0.301011	0.584401	0.370408	0.471002	0	0.39092	0.373758	0.312455	0.380237	0.485783	0.159765	0.431357	0.211128	0.240362	0.127345	0.232701	0.274154	0.232064	0.245172	0.423881	0.310798	0.318803	0.195876	0.351856	0.3706	0.323146	0	0.317817	0.337908	0.219022	0.335177	0.207555	0.230746	0.343151	0.343519	0.161834
NCBP1	0.259214	0.253098	0.283	0.285479	0.334142	0.299235	0.369731	0.317998	0.279086	0.252613	0.273033	0.203935	0.180293	0.276974	0.232203	0.273816	0.161711	0.250357	0.363857	0.275223	0.297493	0.347624	0.118168	0.320747	0.308938	0.228651	0.490895	0.26481	0.335754	0.231435	0.215594	0.33082	0.246578	0.276823	0.236529	0.25682	0.353351	0.250749	0	0.267908	0.232426	0.246204	0.331679	0.289873	0.295525	0.213516	0.19978	0.582948
XPA	0.439363	0.431851	0.506456	0.458279	0.411303	0.436593	0.355122	0.51796	0.490006	0.380489	0.44411	0.318106	0.349292	0.599228	0.392007	0.454	0.291796	0.377906	0.481409	0.361166	0.439622	0.599499	0.242381	0.546046	0.41837	0.423394	0.219264	0.377014	0.48688	0.371152	0.335484	0.590572	0.407714	0.450863	0.336608	0.424479	0.530901	0.490033	0	0.432744	0.403802	0.406007	0.493583	0.352547	0.3711	0.470439	0.348178	0.198285
TRMO	0.0525066	0.0730154	0.0715396	0.0529908	0.0488119	0.0398231	0.0727469	0.085371	0.100698	0.0574139	0.0607433	0.0501708	0.0397443	0.136479	0.079631	0.118538	0	0.0999767	0.09655	0.068272	0.0722321	0.163032	0.0324701	0.125306	0.0338808	0.0485102	0.127345	0.0330561	0.0426298	0.0459674	0.046583	0.0653111	0.0484104	0.0539159	0.0759857	0.0858206	0.0822762	0.0585287	0	0.0696906	0.0737641	0.0427421	0.0745152	0.0230516	0.0361502	0.0604301	0.0744184	0.128716
HEMGN	0.0150062	0.00951538	0.0115186	0.00766147	0.00503688	0.00603424	0	0.0082901	0.00985344	0.00311183	0.00573269	0.00625835	0.00481994	0.0130683	0.0094689	0.00293117	0.106779	0.00317432	0.00215142	0.00497985	0.00909171	0.0184389	0.0110393	0.0117243	0.00450293	0.00773282	0	0.00926722	0.00342159	0.000969885	0.00691363	0.0336759	0.00425376	0.00313427	0.00421231	0.00890512	0.00336844	0.00112054	0	0.00515236	0.00218413	0.00214489	0.00794042	0.00252579	0.00330781	0.00411801	0.00483942	0.00885523
ANP32B	0.104601	0.107856	0.107883	0.0902283	0.0891513	0.0970796	0.163943	0.153554	0.119449	0.0937356	0.112721	0.0728732	0.101936	0.145049	0.0883985	0.0974716	0	0.128179	0.145354	0.107335	0.0997377	0.17212	0.0415395	0.119918	0.0912749	0.0869316	0	0.104139	0.117994	0.0995105	0.102097	0.185482	0.113053	0.129935	0.0626166	0.100109	0.147699	0.110753	0	0.142245	0.0650949	0.101223	0.140669	0.0824559	0.124247	0.132018	0.0739126	0.279488
NANS	0.0593853	0.0800243	0.129738	0.127579	0.0867124	0.0697181	0.088776	0.103109	0.148611	0.0564151	0.0613324	0.0598285	0.0395631	0.236327	0.111143	0.121066	0	0.143797	0.13118	0.101716	0.120978	0.178271	0.00988722	0.171215	0.0650801	0.0398086	0	0.0598881	0.162618	0.0728682	0.0713079	0.166649	0.0782438	0.103225	0.0640604	0.0839037	0.1275	0.0729882	0	0.0847196	0.0913722	0.0501372	0.156926	0.0475643	0.0895969	0.136715	0.11376	0.087952
TRIM14	0.322313	0.324643	0.391407	0.259217	0.267796	0.269562	0.491723	0.409152	0.417536	0.36737	0.318843	0.300692	0.298225	0.383912	0.453041	0.318134	0.546483	0.275341	0.269181	0.257163	0.329073	0.55717	0.237977	0.419788	0.248865	0.244472	0	0.374588	0.276602	0.271216	0.465827	0.552416	0.469442	0.450526	0.315156	0.42181	0.483491	0.427621	0	0.31641	0.311712	0.428902	0.338633	0.230209	0.46482	0.471297	0.338602	0.580427
CORO2A	0.225719	0.238097	0.314518	0.172873	0.181852	0.178518	0.161737	0.299182	0.295984	0.221977	0.274366	0.243889	0.233808	0.328411	0.381184	0.236371	0.204315	0.31275	0.236507	0.269389	0.269178	0.394216	0.183524	0.326784	0.194175	0.163148	0	0.14196	0.190696	0.196671	0.214948	0.340748	0.311167	0.300326	0.224343	0.252662	0.210441	0.257634	0	0.276474	0.268952	0.181518	0.243201	0.107502	0.232975	0.343612	0.286514	0.38894
TBC1D2	0.0644108	0.10488	0.115367	0.102937	0.0875507	0.0616075	0.125003	0.0900136	0.116836	0.109784	0.073346	0.0448484	0.0480187	0.159683	0.138189	0.0931138	0	0.128262	0.0746036	0.0899998	0.0799812	0.140256	0.0790517	0.124377	0.0981113	0.0506114	0	0.0827868	0.111424	0.0722287	0.116628	0.109014	0.115686	0.138982	0.0743678	0.0617234	0.156664	0.114014	0	0.0756254	0.104757	0.0748852	0.116571	0.0859233	0.0778383	0.0532701	0.107124	0.279847
GABBR2	2.09739	2.34906	2.35913	2.19503	2.22307	2.02976	2.32697	2.40987	2.45988	2.37601	2.34759	2.42994	2.38394	2.38327	2.40878	2.33128	2.41702	2.39557	2.20335	2.23403	2.36531	2.53007	2.44791	2.48785	2.25449	2.16396	2.05476	2.05039	2.16092	2.09613	2.26358	2.41157	2.53002	2.41654	2.23842	2.54511	2.48038	2.40464	0	2.33165	2.48309	2.28269	2.18253	2.06854	2.38529	2.52585	2.63904	2.51886
ANKS6	0.534983	0.701677	0.744428	0.520503	0.527803	0.480321	0.793389	0.738907	0.730259	0.650995	0.520593	0.545764	0.597008	0.636104	0.889843	0.651976	0.572257	0.693929	0.584605	0.680453	0.654595	0.852542	0.438753	0.750272	0.528066	0.476466	0.400622	0.527111	0.578885	0.618658	0.560041	0.654491	0.843639	0.816121	0.544112	0.734585	0.87061	0.786902	0	0.72711	0.699364	0.540232	0.604164	0.581544	0.768938	0.647934	0.602805	0.853494
GALNT12	0.112811	0.140457	0.120366	0.111103	0.110541	0.101608	0.0317826	0.120091	0.152109	0.120315	0.084036	0.102077	0.0702533	0.136224	0.158184	0.128448	0.177477	0.158332	0.110624	0.1454	0.124537	0.173605	0.0464761	0.155908	0.0985711	0.0989633	0	0.0510992	0.104896	0.105933	0.0824987	0.0984143	0.0975883	0.115063	0.102652	0.0902312	0.0719279	0.109911	0	0.0609699	0.0998398	0.0749007	0.153156	0.0674893	0.077632	0.0770781	0.110156	0.0743235
COL15A1	0.00453934	0.0083504	0.0108445	0.0154141	0.00655651	0.00258244	0.00650272	0.00616228	0.013621	0.00663091	0.00190157	0.00271453	0	0.00791936	0.00493421	0.00862247	0	0.00214878	0.00635803	0.00445035	0.00425911	0.0130574	0.00606849	0.0120589	0.0122576	0.0102539	0	0.0070678	0.0184901	0.00636442	0.011827	0.0130873	0.00434459	0.0101646	0.0024395	0.00477757	0.0103923	0.00929589	0	0.00954722	0.0057645	0.00812839	0.0109565	0.0153881	0.0122441	0.00558596	0.0133078	0.111013
TGFBR1	0.157015	0.182633	0.162627	0.100556	0.130648	0.182023	0.111031	0.144964	0.121126	0.17132	0.118095	0.126588	0.0940675	0.0734832	0.142519	0.121937	0	0.12847	0.140243	0.122541	0.142928	0.19398	0.0860206	0.114771	0.163141	0.105131	0	0.120109	0.139685	0.162818	0.123648	0.140761	0.123159	0.16691	0.111541	0.118888	0.147449	0.153005	0	0.164384	0.0761454	0.103971	0.177391	0.130744	0.19288	0.1188	0.0766272	0.15125
ALG2	0.0523212	0.0727282	0.0805114	0.0714649	0.0749226	0.130295	0.176844	0.100075	0.0886365	0.103049	0.110408	0.0462271	0.0378647	0.0793402	0.0595272	0.0564261	0	0.0444886	0.120456	0.056893	0.090828	0.106603	0.0390443	0.106045	0.100165	0.0722368	0.219264	0.0946201	0.0968774	0.0708778	0.0822978	0.0937601	0.0811593	0.119325	0.0667572	0.0801146	0.155853	0.0885897	0	0.0900403	0.0565122	0.0741667	0.0549155	0.065357	0.126636	0.0804374	0.0359415	0.200212
SEC61B	0.0959404	0.10996	0.158391	0.189522	0.162283	0.139148	0.23838	0.203665	0.223921	0.0928986	0.133932	0.0851108	0.0958379	0.313271	0.115177	0.231611	0	0.170671	0.254002	0.125217	0.194676	0.200152	0.0917105	0.248067	0.171629	0.10537	0	0.0813004	0.260455	0.0945845	0.111971	0.270417	0.138568	0.144294	0.0651578	0.118568	0.21749	0.12112	0	0.147699	0.119738	0.120185	0.192677	0.104259	0.220094	0.135189	0.141476	0.223559
NR4A3	0.0184453	0.12282	0.0643726	0.0802801	0.107482	0.0395022	0.0258414	0.0426951	0.096034	0.0745924	0.019473	0.0191431	0.0468956	0.0188355	0.120387	0.0700765	0	0.0754197	0.0208677	0.0524539	0.0811276	0.042231	0.00962859	0.159504	0.0538126	0.0232461	0.391864	0.0135814	0.0572318	0.0307	0.0123601	0.0400043	0.0268151	0.0412319	0.0134681	0.0363073	0.0314785	0.0180132	0	0.122297	0.0806455	0.00689046	0.0513477	0.023396	0.0396081	0.0344562	0.0721395	0.0538621
STX17	0.292751	0.28971	0.352881	0.302384	0.298466	0.313976	0.323261	0.349009	0.320073	0.306374	0.323296	0.24254	0.224009	0.329182	0.266573	0.324445	0.240768	0.30953	0.341792	0.270013	0.311547	0.415222	0.210959	0.34365	0.337485	0.273058	0	0.256833	0.344966	0.294878	0.286638	0.317555	0.308683	0.352667	0.239254	0.31787	0.335151	0.326373	0	0.315493	0.26549	0.303943	0.313131	0.280483	0.299896	0.26336	0.277444	0.344029
ERP44	0.713791	0.773585	0.783636	0.595261	0.70317	0.728566	0.746463	0.724376	0.711336	0.81841	0.768346	0.701203	0.658419	0.725823	0.672093	0.651291	0.492307	0.665356	0.732088	0.670728	0.733074	0.853213	0.446394	0.680069	0.772	0.645833	0.350396	0.700227	0.620339	0.638131	0.648588	0.725817	0.762619	0.76392	0.712198	0.772103	0.778185	0.734048	0	0.696851	0.657174	0.730471	0.647026	0.66759	0.743108	0.767996	0.610011	0.743512
INVS	1.29925	1.30185	1.24443	1.17633	1.0816	1.13679	0.845315	1.20501	1.34732	1.25304	1.29904	1.17405	1.13084	1.59051	1.3312	1.33394	0.939386	1.50527	1.30959	1.26338	1.21787	1.32216	0.99849	1.3225	1.06273	1.14788	1.37574	0.875395	1.20821	1.16797	1.03243	1.26645	1.32812	1.25756	1.24619	1.26107	0.99481	1.09542	0	1.1094	1.12922	1.20755	1.47015	0.873342	0.877797	1.21838	1.14972	0.631425
TEX10	0.263297	0.258627	0.271277	0.255967	0.309445	0.300329	0.196264	0.255404	0.286944	0.265645	0.266881	0.221604	0.182452	0.339426	0.254156	0.266021	0.443068	0.316573	0.287396	0.226575	0.304461	0.37466	0.119529	0.358283	0.217833	0.235244	0	0.230214	0.222568	0.20422	0.158156	0.338861	0.22502	0.277216	0.155697	0.242055	0.24708	0.211997	0	0.274212	0.254507	0.162549	0.367909	0.196961	0.242387	0.239747	0.218853	0.20065
MSANTD3	0.0633067	0.0813726	0.100154	0.107514	0.0890987	0.0763202	0.0927503	0.117627	0.134971	0.0736647	0.0777306	0.0660299	0.0858072	0.142661	0.116718	0.115742	0	0.116087	0.139383	0.070469	0.120425	0.138252	0.0711309	0.168419	0.054029	0.0490125	0.127345	0.0357797	0.0752087	0.0738624	0.0724467	0.0863551	0.0701953	0.0845914	0.0381142	0.113774	0.0933151	0.0917676	0	0.0743683	0.106065	0.0515323	0.104618	0.0861087	0.0547256	0.109847	0.0878744	0.0797219
MSANTD3-TMEFF1	0.163991	0.183733	0.17755	0.154641	0.217317	0.164829	0.135821	0.186113	0.224818	0.164096	0.189214	0.152953	0.123144	0.160828	0.219566	0.154396	0	0.171478	0.178659	0.149737	0.220392	0.233693	0.162802	0.231908	0.141656	0.139988	0.490895	0.115092	0.112087	0.139507	0.117231	0.21304	0.167509	0.187855	0.106895	0.228805	0.160108	0.147063	0	0.155272	0.159002	0.0860723	0.134166	0.115426	0.135898	0.255945	0.18542	0.246249
CAVIN4	0.161117	0.148241	0.152594	0.113925	0.129618	0.136912	0.175314	0.133023	0.180513	0.121262	0.163715	0.114805	0.118262	0.127131	0.173955	0.121668	0	0.152135	0.119282	0.149403	0.146506	0.171505	0.0963241	0.141959	0.144843	0.164122	0	0.0684482	0.0981608	0.122524	0.0879811	0.171564	0.169945	0.165729	0.152492	0.183844	0.208728	0.181691	0	0.1701	0.160923	0.110058	0.135585	0.138632	0.141439	0.182626	0.162402	0.390004
PLPPR1	0.0930952	0.110981	0.120686	0.106637	0.0717884	0.0880722	0.0609895	0.084095	0.0712829	0.104986	0.0787448	0.0991131	0.0767232	0.0828515	0.0696864	0.0734592	0	0.0663343	0.0721058	0.0813582	0.0671386	0.145473	0.110532	0.0544137	0.0887845	0.0797163	0	0.0751399	0.061306	0.129669	0.124493	0.0625397	0.117862	0.0877113	0.0992558	0.071987	0.0719605	0.0949176	0	0.0814437	0.0641947	0.0782894	0.0642516	0.0456206	0.0642652	0.10989	0.0878592	0.198076
BAAT	0.0444178	0.0865046	0.0899564	0.0407791	0.0602223	0.0820769	0.0623651	0.0861526	0.0792665	0.0580755	0.1083	0.0897137	0.0974865	0.0808404	0.0546583	0.0425614	0	0.0764574	0.0534498	0.0583535	0.105167	0.0664217	0.0742816	0.0652174	0.0748349	0.078928	0	0.061613	0.0554252	0.0600953	0.0520871	0.0886094	0.055872	0.045177	0.0490331	0.0597195	0.0930013	0.0526989	0	0.0949909	0.0868545	0.0655223	0.0318695	0.0478144	0.0724516	0.0797806	0.0351314	0.167132
MRPL50	0.0802049	0.0823539	0.134178	0.10052	0.118345	0.137986	0.141616	0.130998	0.112327	0.114713	0.121217	0.0759638	0.0651963	0.119479	0.0580011	0.073901	0	0.0473318	0.187317	0.0519698	0.0997747	0.167847	0.0822721	0.12934	0.145761	0.0818286	0	0.102551	0.187727	0.0704263	0.0770159	0.16676	0.0808053	0.088616	0.0437566	0.0807023	0.186449	0.0969086	0	0.101397	0.0668277	0.0809252	0.0970161	0.0760515	0.126697	0.0987774	0.0568328	0.152762
ZNF189	0.293056	0.385783	0.351075	0.282971	0.275099	0.338924	0.332973	0.325977	0.345757	0.278241	0.378135	0.249234	0.201122	0.334761	0.250912	0.281728	0.177477	0.284211	0.357187	0.263664	0.338653	0.48154	0.164622	0.310121	0.285135	0.307017	0.127345	0.238629	0.238306	0.332632	0.309142	0.406053	0.288058	0.311694	0.173768	0.316209	0.274778	0.319261	0	0.490193	0.282317	0.310497	0.369892	0.225683	0.287527	0.354269	0.284373	0.445704
ALDOB	0.00388241	0.00139096	0.0108458	0.0120523	0.00830831	0.00185696	0.00814448	0.00637611	0.007448	0	0.00595059	0.00283247	0.00279613	0.0205324	0.00137724	0.00577422	0	0.00656908	0.00758273	0.00343519	0.0120567	0.0319506	0	0.0143653	0.00297404	0.00234296	0	0.00158171	0.0121329	0.00749771	0.00552146	0.0542355	0.00347252	0.00607281	0.00346715	0.00498119	0.0100952	0.00214974	0	0.00648729	0.00426898	0.00518982	0.033236	0.00396577	0.00270687	0.0204938	0.00624526	0.0291444
TMEM246	0.29174	0.279887	0.438394	0.27617	0.313952	0.398309	0.468669	0.392142	0.353397	0.317596	0.416504	0.232628	0.207116	0.288258	0.197784	0.270636	0	0.197841	0.477439	0.263775	0.412641	0.461078	0.0964255	0.353106	0.501963	0.29146	0.611128	0.305596	0.438692	0.262444	0.272128	0.508949	0.26696	0.372243	0.168728	0.302785	0.533159	0.252467	0	0.323078	0.190803	0.270204	0.266001	0.295691	0.439932	0.353572	0.14643	0.417766
RNF20	0.235259	0.215257	0.250771	0.177574	0.204489	0.225143	0.225582	0.250221	0.252977	0.192897	0.244683	0.181918	0.158934	0.265915	0.242977	0.2095	0	0.217904	0.246079	0.209628	0.243136	0.337534	0.0871367	0.241004	0.234824	0.173752	0.61824	0.15369	0.237203	0.203135	0.128463	0.322195	0.217896	0.227671	0.153914	0.205288	0.255417	0.220791	0	0.214629	0.178444	0.20064	0.297986	0.140278	0.192973	0.2272	0.226568	0.214549
GRIN3A	0.611608	0.64485	0.657108	0.547694	0.77789	0.731583	0.763006	0.538662	0.879712	0.486631	0.619737	0.625462	0.530514	0.495019	0.691057	0.757431	0.398081	0.646338	0.568407	0.73282	0.479769	0.51087	0.445211	0.655411	0.726192	0.726103	0	0.627858	0.507979	1.06047	0.958607	0.641819	0.541212	0.650272	0.614615	0.576634	0.704202	0.696619	0	0.778762	0.673136	0.547805	1.06247	0.726967	0.462825	0.571851	0.691255	0.732836
SMC2	0.125205	0.109518	0.145886	0.0965123	0.100673	0.130778	0.133536	0.112817	0.11604	0.130288	0.138051	0.122588	0.0817946	0.153793	0.0927672	0.10939	0.128238	0.0996731	0.158696	0.0931202	0.110714	0.18067	0.0296528	0.126159	0.141422	0.15948	0	0.0970979	0.160091	0.0805182	0.0918776	0.155439	0.126186	0.111829	0.115057	0.0928893	0.204939	0.105949	0	0.104523	0.0746413	0.126574	0.145774	0.0846003	0.152226	0.0838335	0.0777386	0.282499
OR13C4	0.000821237	0.00108968	0.000841861	0.00066871	0.000439689	0.0012648	0.00259626	0.00119497	0.000159251	0	0.000490588	0	0	0	0.000472278	0	0	0.00055957	0.000251186	0	0	0.00133839	0	0.00250527	0.000678381	0	0	0.000963725	0.000591076	0.00179986	0.00112707	0	0.000629517	0	0	0.000368822	0.000162081	0	0	0.00154203	0	0	0	0.00173587	0.00130143	0.00159615	0	0.00450168
OR13C3	0	0.00329438	0.00266251	0.000737986	0.00216418	0.00289864	0	0.00137952	0.00223953	0	0.00284981	0.00229549	0	0.00158919	0.00268708	0	0	0	0	0.00223871	0.00191533	0.00459985	0	0.00280961	0.000438867	0.00128152	0	0.00339342	0.00277907	0.00476052	0.00124237	0.00107011	0.00191956	0.00164529	0.0021516	0.00131276	0.00142796	0.00235601	0	0.00133111	0.00112732	0	0.00255605	0	0.00153713	0.00158696	0.00125343	0
OR13C5	0.00278173	0.00249778	0.00427843	0	0.00375477	0.000300349	0	0.00110232	0.000949761	0.00219088	0.000951738	0	0	0	0	0.000979479	0	0.00163057	0.00287413	0	0.000853254	0.000448044	0	0.00425967	0	0.00162359	0	0	0	0.00212562	0.000989925	0.00252401	0.00129851	0	0	0.00246597	0.000970073	0.00169594	0	0	0.00214377	0.00160336	0	0.00269187	0.00108848	0	0.00308356	0.0032897
OR13C9	0	0	0.000518338	0	0.000501813	0.000460382	0	0	0	0	0	0.00107389	0	0	0	0	0	0	0.000715087	0	0	0.000234846	0	0	0	0	0	0	0	0	0	0	0.000240709	0.00212926	0	0	0.000748969	0.000607792	0	0.0029712	0	0	0	0	0	0.000811742	0	0
NIPSNAP3A	0.107629	0.0951045	0.126574	0.138994	0.111755	0.1304	0.161904	0.17325	0.156468	0.0918987	0.137853	0.0772365	0.0651029	0.216275	0.128933	0.189876	0	0.161364	0.144639	0.0980021	0.135431	0.171045	0.0551736	0.157712	0.138663	0.0981698	0	0.0885284	0.11889	0.0790026	0.0848275	0.167046	0.0995301	0.107597	0.068091	0.0807654	0.133929	0.132384	0	0.105329	0.0952152	0.0760214	0.178783	0.0854373	0.106731	0.148662	0.117957	0.119663
NIPSNAP3B	0.118876	0.103646	0.115547	0.0788777	0.134274	0.0815857	0.103994	0.142213	0.114423	0.110239	0.120335	0.0927351	0.0766629	0.16417	0.112364	0.160056	0	0.128873	0.131352	0.0744234	0.0789289	0.213466	0.0485468	0.153998	0.126825	0.0938297	0	0.1237	0.125065	0.0876695	0.106155	0.210012	0.105414	0.0674134	0.0807058	0.121252	0.112724	0.0983545	0	0.117329	0.0809748	0.11212	0.202581	0.0577133	0.109621	0.123546	0.0732789	0.0985497
ABCA1	0.0375754	0.0415445	0.0459534	0.0293375	0.0272394	0.0337946	0.0520482	0.0552017	0.02545	0.0337222	0.0198586	0.0294989	0.0254638	0.0410474	0.0248211	0.0255869	0	0.038695	0.0290945	0.0305634	0.0396512	0.0621075	0.00348948	0.0251283	0.0260984	0.029541	0	0.0301947	0.0515883	0.0340696	0.0462866	0.0588398	0.0414242	0.0421042	0.0501029	0.0231468	0.0947945	0.0361721	0	0.0811374	0.02184	0.0425294	0.0370578	0.0360516	0.0500374	0.030602	0.0324355	0.236037
SLC44A1	1.38319	1.27774	1.43319	1.34335	1.35935	1.33399	1.28066	1.41368	1.36761	1.1798	1.32023	1.26852	1.16368	1.43802	1.29071	1.29418	0.857106	1.35342	1.25319	1.25534	1.3791	1.53748	1.09832	1.38132	1.33806	1.26538	1.05308	1.32314	1.40526	1.37133	1.24656	1.51674	1.46694	1.39556	1.32335	1.28755	1.55857	1.25478	0	1.31011	1.13312	1.38058	1.55182	1.13185	1.43373	1.31356	1.03295	1.16528
FSD1L	0.701964	0.696733	0.821597	0.68657	0.796108	0.777551	0.796893	0.733234	0.803974	0.74968	0.878635	0.749678	0.626081	0.796121	0.744337	0.854928	0.816678	0.783657	0.772634	0.728879	0.794942	0.903218	0.537816	0.910347	0.801731	0.733259	1.10202	0.733062	0.824304	0.723526	0.662231	0.877453	0.707135	0.844728	0.642374	0.763927	0.93266	0.824673	0	0.811849	0.684091	0.673367	0.762183	0.643588	0.744056	0.950222	0.762762	0.849522
FKTN	0.505114	0.49502	0.575228	0.55237	0.471607	0.469364	0.387209	0.630052	0.620863	0.520044	0.612996	0.504289	0.5383	0.711068	0.576878	0.656372	0.286806	0.678567	0.602974	0.518417	0.584758	0.711485	0.400864	0.683784	0.487743	0.523064	0.74226	0.409584	0.479533	0.450275	0.488298	0.496326	0.526297	0.574604	0.488888	0.525294	0.480837	0.521306	0	0.485035	0.505861	0.439626	0.656118	0.414919	0.368819	0.547317	0.540268	0.429296
TAL2	0.00107586	0.000753413	0.000324782	0.00103841	0	0.000530586	0	0.00135531	0.000834725	0.00120371	0.00227953	0.00140098	0.00141325	0	0.00170464	0	0	0.00216556	0	0	0.000950562	0.00116295	0	0.000827998	0	0.000722417	0	0.0032562	0	0	0.00108101	0	0.00118689	0.0049394	0	0.00367587	0.00252065	0.00134259	0	0	0.00282297	0	0.00367022	0.00162758	0	0.00182431	0	0.00988295
TMEM38B	0.0832508	0.0755499	0.0854134	0.0695662	0.0800255	0.0918591	0.102491	0.0930551	0.0720785	0.0870189	0.0706698	0.0584441	0.0847812	0.0756024	0.0935609	0.0749591	0	0.0861509	0.077334	0.0592599	0.0791975	0.134696	0.0485743	0.0939254	0.0702908	0.0530698	0	0.0707778	0.0883483	0.118504	0.0857149	0.0669614	0.0870036	0.0893257	0.0725174	0.0628083	0.084783	0.10077	0	0.0589408	0.0725279	0.0577359	0.10102	0.0859492	0.0559622	0.0770544	0.0583195	0.201278
ZNF462	0.0579923	0.0582014	0.0675311	0.0423701	0.0476162	0.0877176	0.0914795	0.0647913	0.0372362	0.07326	0.038467	0.0398958	0.0521298	0.0458346	0.0309344	0.0380294	0	0.0475631	0.0698123	0.0439463	0.0512295	0.0477002	0.0629433	0.0814835	0.0664495	0.0534989	0	0.0670086	0.052367	0.0894203	0.0680013	0.0500208	0.0593631	0.0323318	0.0402573	0.0333498	0.0429189	0.0888254	0	0.0840176	0.0491023	0.0623349	0.059122	0.0586489	0.0531457	0.054433	0.0516945	0.126555
RAD23B	0.528255	0.58679	0.69363	0.598973	0.586	0.641022	0.679705	0.748698	0.729433	0.526445	0.726375	0.533522	0.445741	0.794844	0.593317	0.705434	0.555957	0.665896	0.691879	0.562932	0.696774	0.840212	0.378085	0.842314	0.704388	0.559369	0.973737	0.460353	0.712764	0.502451	0.467746	0.852943	0.638017	0.653534	0.462882	0.61262	0.796653	0.650993	0	0.647913	0.580511	0.613662	0.713505	0.497409	0.694276	0.769833	0.614174	0.671242
KLF4	0	0	0	0.00120751	0	0.000353886	0	0.00172874	0.00110561	0	0.000234287	0	0	0.00407858	0.00158355	0.00203333	0	0.00123838	0.000648278	0.000691938	0.00117188	0.00066622	0	0.00191143	0.000472258	0.00223811	0	0	0	0	0.00184208	0	0.000287356	0	0	0	0.000384428	0	0	0	0	0	0.00036407	0	0	0	0	0.0198545
ELP1	0.529149	0.547929	0.576604	0.483381	0.552455	0.536602	0.627723	0.64117	0.670926	0.558312	0.566922	0.563034	0.452129	0.627005	0.607774	0.5588	0.314206	0.568319	0.538288	0.51367	0.604073	0.686784	0.43198	0.64694	0.581045	0.494055	0.400622	0.418169	0.515998	0.51225	0.489161	0.699807	0.618612	0.622818	0.497387	0.602857	0.716808	0.579479	0	0.58657	0.49577	0.568019	0.554338	0.417291	0.536648	0.560903	0.538046	0.73478
CTNNAL1	0.449658	0.551372	0.470217	0.418239	0.385796	0.345891	0.605338	0.491999	0.543663	0.383524	0.390344	0.449888	0.375279	0.565883	0.514752	0.4601	0.1564	0.44633	0.36644	0.404523	0.489639	0.517227	0.3046	0.525147	0.440197	0.300298	0	0.338893	0.437076	0.406836	0.435519	0.665374	0.41425	0.391429	0.389194	0.44686	0.584656	0.471731	0	0.532493	0.442892	0.49684	0.565537	0.375842	0.588113	0.677317	0.360362	0.83703
TMEM245	1.08505	1.04538	1.16481	0.970343	0.991249	1.08091	1.04239	1.18398	1.07866	0.909845	1.16593	0.925972	0.849505	1.20858	1.00895	1.05242	0.770137	1.03757	1.08506	1.00099	1.08152	1.29989	0.800004	1.06719	1.06655	0.934257	1.53369	1.05171	1.26313	1.04149	0.988558	1.41747	1.08041	1.0655	1.04686	1.01278	1.22576	1.07604	0	1.07903	0.880975	1.1522	1.2896	0.843162	1.17592	1.32949	0.935423	0.779239
FRRS1L	1.37568	1.32489	1.45657	1.24634	1.23951	1.18017	1.56877	1.50741	1.55134	1.37167	1.49933	1.27992	1.39561	1.63234	1.44087	1.50272	1.55289	1.50734	1.48937	1.31411	1.41318	1.74424	1.24877	1.66864	1.37571	1.25538	1.48475	1.01993	1.27262	1.27493	1.33154	1.64405	1.39597	1.44189	1.1984	1.47931	1.60921	1.36718	0	1.49723	1.48492	1.35484	1.494	1.07246	1.2638	1.61152	1.39177	1.73376
EPB41L4B	0.895501	0.99988	1.00696	0.963836	1.05903	0.851522	1.05716	1.06349	1.19263	0.945138	0.996025	1.05509	0.976838	1.03761	1.06142	1.06451	0.762013	1.11662	0.868609	0.995422	1.05657	1.13179	0.82406	1.0501	0.962721	0.86307	0.909282	0.777049	0.953591	0.967113	0.906814	1.08732	1.07992	1.08769	0.908578	1.08099	0.976891	0.961337	0	0.931713	1.04373	0.933632	1.02689	0.893257	0.917263	1.13315	1.18182	1.14994
PTPN3	0.354284	0.422766	0.432582	0.402795	0.378703	0.302347	0.344743	0.455291	0.514567	0.424761	0.441416	0.403927	0.448901	0.549631	0.512468	0.554869	0.414145	0.540501	0.433099	0.530313	0.425707	0.515869	0.418863	0.512396	0.436667	0.336565	0.127345	0.231633	0.304141	0.316082	0.312824	0.492927	0.455224	0.381771	0.415203	0.419913	0.437487	0.387529	0	0.480845	0.44195	0.308102	0.391326	0.270767	0.343364	0.620931	0.544386	0.462004
PALM2-AKAP2	0.536103	0.535766	0.638125	0.516124	0.536046	0.527167	0.406724	0.609984	0.6789	0.490132	0.553049	0.546697	0.483803	0.652357	0.577886	0.625314	0.161711	0.662214	0.557928	0.693085	0.57131	0.650494	0.509633	0.621776	0.566167	0.514442	0.391864	0.354311	0.464012	0.491011	0.381628	0.584712	0.526962	0.52917	0.536756	0.5695	0.478264	0.425552	0	0.461256	0.54576	0.507968	0.528963	0.342326	0.395306	0.590987	0.569497	0.520716
C9orf152	0.00371667	0.00616391	0.0074263	0.0104557	0.00522658	0.001897	0.0108177	0.00806526	0.0124774	0.00661392	0.00490148	0.0077355	0.00414892	0.0135322	0.00573485	0.0177821	0	0.0165838	0.0113106	0.00505793	0.00919892	0.0131235	0	0.023092	0.00598879	0.000891937	0	0.00245652	0.00569641	0.00642435	0.00711298	0.00963914	0.00494407	0.0177456	0.00793091	0.0117197	0.0144021	0.00806306	0	0.0103174	0.004873	0.00972086	0.0127513	0.00344747	0.0037688	0.00979169	0	0.0434186
TXN	0.175695	0.16464	0.262395	0.274971	0.244418	0.24973	0.249113	0.257452	0.243887	0.176191	0.209811	0.157145	0.147654	0.29722	0.144724	0.305255	0	0.236581	0.373285	0.163411	0.240566	0.283426	0.0789839	0.355633	0.301484	0.158605	0.127345	0.121294	0.379072	0.138787	0.146031	0.329941	0.174919	0.18213	0.126522	0.157206	0.299158	0.161908	0	0.258524	0.206102	0.218463	0.244649	0.118102	0.195087	0.22218	0.13185	0.216805
TXNDC8	0.00407726	0.00302697	0.0118766	0.00718744	0.00315556	0.0100858	0	0.00073247	0.00125568	0.00447872	0.000926647	0.00295165	0	0.0134645	0.00253951	0.000871979	0	0.00692951	0.00164219	0.00508413	0.00505087	0.00806151	0.00992072	0.00405258	0.00284777	0.00214304	0	0.00112252	0.0152838	0.00802032	0.0035613	0.00555343	0.00173311	0.00238188	0	0.00113352	0.0022442	0.0016555	0	0.00245907	0.00298027	0.000929851	0.00803482	0.00131712	0.00217959	0.00923382	0.0053954	0.0153395
SVEP1	0.22078	0.270446	0.245169	0.221705	0.23179	0.179066	0.219748	0.223287	0.30845	0.198954	0.204741	0.266036	0.203935	0.240262	0.180306	0.270774	0.151918	0.255684	0.248879	0.233935	0.210621	0.321481	0.214173	0.329653	0.184432	0.208655	0	0.135513	0.143265	0.130908	0.133447	0.174348	0.222488	0.168409	0.139041	0.22712	0.185046	0.17569	0	0.19525	0.200014	0.15304	0.147634	0.115818	0.115737	0.214069	0.20438	0.239227
MUSK	0.00944405	0.0101897	0.0331704	0.132044	0.0778474	0.0177477	0.0118317	0.0213223	0.0482662	0.00917818	0.0155204	0.00655948	0.00494908	0.0541711	0.0155913	0.0665297	0.133989	0.0452325	0.0229521	0.0104056	0.0254421	0.0689461	0.00793407	0.0729418	0.00436358	0.0188956	0	0.014384	0.229884	0.0229607	0.00463873	0.0690225	0.00995875	0.0218189	0.00116175	0.0190265	0.0172885	0.0121197	0	0.0172176	0.0369002	0.0131494	0.0507685	0.00280961	0.00622134	0.0584237	0.028032	0.0201738
LPAR1	0.0301207	0.0309555	0.0271591	0.0345697	0.018545	0.0254102	0.0329701	0.0216041	0.0210958	0.015017	0.0126777	0.0159551	0.0165471	0.0299279	0.0122847	0.0099081	0.106779	0.00779612	0.01044	0.00581228	0.0124206	0.0199105	0.0467576	0.0267502	0.0188523	0.0338038	0	0.0328957	0.0437401	0.0206336	0.0305023	0.0174168	0.023632	0.0213597	0.0175701	0.00920727	0.0137583	0.0116731	0	0.0161455	0.00669459	0.0103824	0.0277339	0.0144158	0.0134494	0.0230051	0.0186983	0.0577255
ECPAS	1.12018	1.09051	1.1772	1.07175	1.1602	1.14772	1.01361	1.07272	1.15007	1.02654	1.11429	0.972087	0.880984	1.24576	1.09852	1.16568	0	1.17653	1.06761	1.08936	1.11246	1.27734	0.683319	1.1825	1.1316	1.04885	1.03175	0.966832	1.12338	1.11057	0.888783	1.24742	1.11109	1.15791	1.01639	1.07626	1.10637	0.993321	0	1.04325	1.06495	0.893893	1.13624	0.912662	0.968869	1.15602	1.08165	1.07546
ZNF483	1.28276	1.09692	1.28346	1.28187	1.18789	1.46681	1.61712	1.39652	1.26908	1.33628	1.4467	1.11617	0.962087	1.67808	1.08683	1.29342	0.73893	1.20806	1.59227	1.03334	1.36889	1.66809	0.773081	1.4301	1.39261	1.10787	1.31666	1.17514	1.80769	0.907592	1.1663	1.72921	1.2233	1.23799	1.061	1.20157	1.59456	1.13761	0	1.04376	1.04056	1.19106	1.34303	1.13179	1.53754	1.29147	0.787751	1.60466
PTGR1	0.252606	0.269708	0.531133	0.643839	0.408704	0.276207	0.59341	0.486472	0.507573	0.341726	0.304248	0.223996	0.229882	1.13614	0.269672	0.656131	0.549636	0.49852	0.765871	0.244139	0.479641	0.666893	0.168205	0.714206	0.321036	0.178235	0.127345	0.244491	0.765636	0.229842	0.364796	0.8267	0.335455	0.412622	0.217582	0.317451	0.776838	0.375457	0	0.358265	0.315213	0.340992	0.670315	0.272355	0.479124	0.515976	0.248709	0.656354
DNAJC25-GNG10	0.00787659	0.0202204	0.0104746	0.00517107	0.00677508	0.00576704	0.00745048	0.0113562	0.00887195	0.0169092	0.00961747	0.0116551	0.00178465	0.00360142	0.00865347	0.00859693	0	0.00250508	0.00891396	0.00596771	0.00801806	0.0136195	0.00282531	0.00785019	0.00361893	0.0105727	0	0.00365346	0.00733482	0.00940796	0.00369025	0.00657895	0.00442088	0.00192941	0.00661908	0.00573297	0.00938548	0.0132743	0	0.0129492	0.00800785	0.00159915	0.00606505	0.011574	0.0118727	0.00258622	0.00436867	0.0124914
GNG10	0.000526086	0.00177616	0.000969949	0.0025461	0.00344991	0.00326816	0	0.00248658	0.00247332	0.00535506	0.00206669	0.00138004	0	0.00341835	0.00258285	0.00178273	0	0.00396844	0.00330518	0.000407235	0.00161662	0.00274965	0.0095252	0	0.00124934	0.00233748	0	0.000907104	0.00366944	0	0.00882853	0.000741833	0.00227997	0.0012947	0.00121304	0	0.00351932	0	0	0.00117118	0.00323045	0.000667475	0	0.00206598	0.00548948	0.00367427	0	0
UGCG	0.336135	0.414183	0.525397	0.428903	0.439286	0.465545	0.457937	0.483376	0.483639	0.418698	0.539185	0.294291	0.242973	0.499507	0.328618	0.452958	0.380977	0.417737	0.549814	0.328807	0.485491	0.585429	0.243356	0.527525	0.499471	0.350023	0.683101	0.376019	0.595312	0.359278	0.287469	0.512423	0.392889	0.480095	0.269576	0.42694	0.556528	0.42057	0	0.470309	0.400958	0.37455	0.367652	0.328084	0.53118	0.499579	0.302409	0.660653
SUSD1	0.571649	0.7029	0.71206	0.559931	0.754448	0.538206	0.420398	0.742414	0.614101	0.645618	0.742575	0.672844	0.650163	0.925736	0.762531	0.902531	0.161711	0.877165	0.702067	0.760851	0.773485	0.680293	0.497366	0.757333	0.618079	0.596635	0.74226	0.349805	0.560124	0.589878	0.473155	0.694849	0.705399	0.684346	0.521609	0.913846	0.548623	0.54474	0	0.630659	0.911241	0.541049	0.676977	0.463246	0.301944	0.707434	1.07539	0.308117
PTBP3	0.624586	0.710813	0.707736	0.609126	0.755983	0.707733	0.619571	0.645168	0.638194	0.70857	0.702925	0.608283	0.599656	0.586108	0.562298	0.654615	0.641581	0.672418	0.662214	0.632651	0.652538	0.688669	0.404307	0.720237	0.783773	0.602596	0.917439	0.623756	0.638523	0.587947	0.470144	0.741663	0.633496	0.796413	0.487626	0.680466	0.570131	0.568452	0	0.657756	0.682655	0.584005	0.61181	0.596944	0.581354	0.581775	0.742168	0.795297
HSDL2	0.201553	0.230958	0.247063	0.196736	0.170788	0.165623	0.14625	0.194809	0.207636	0.195428	0.165942	0.1485	0.174636	0.253555	0.234192	0.207604	0.286044	0.202851	0.187124	0.175751	0.183039	0.276879	0.109888	0.271919	0.198202	0.159029	0	0.123002	0.206729	0.179938	0.196865	0.234682	0.224311	0.193006	0.149612	0.165673	0.195732	0.211596	0	0.166013	0.166327	0.160875	0.201368	0.103963	0.186327	0.211275	0.150693	0.292947
KIAA1958	0.756087	0.812493	0.872384	0.649963	0.686723	0.780859	0.880393	0.676705	0.784488	0.749884	0.661972	0.722876	0.633178	0.623548	0.701928	0.605965	0.546443	0.7091	0.759578	0.667537	0.772309	0.973415	0.636047	0.74254	0.679676	0.75714	0.882759	0.663731	0.585156	0.610958	0.651914	0.950065	0.818343	0.750255	0.804897	0.784566	0.924332	0.884261	0	0.987745	0.718346	0.669399	0.743734	0.613914	0.811283	0.735359	0.722229	0.679345
INIP	0.278726	0.290723	0.301163	0.270059	0.273724	0.270667	0.265942	0.336439	0.296269	0.296234	0.293108	0.202658	0.217373	0.330049	0.251623	0.294893	0.235017	0.237867	0.319445	0.211564	0.308341	0.382493	0.13647	0.297957	0.274997	0.235919	0	0.240592	0.399468	0.233936	0.240092	0.335743	0.291644	0.328571	0.172249	0.27626	0.293364	0.25739	0	0.216915	0.222914	0.255727	0.335119	0.216944	0.33585	0.302731	0.225502	0.28336
SNX30	0.55729	0.591349	0.585196	0.566683	0.616384	0.55119	0.433236	0.647399	0.635817	0.587098	0.590681	0.580097	0.541688	0.608548	0.580163	0.589179	0.394771	0.779686	0.583547	0.595574	0.63892	0.828085	0.464369	0.76868	0.517246	0.488876	0.710159	0.445786	0.522326	0.468168	0.398649	0.640694	0.612877	0.686423	0.569936	0.707606	0.531521	0.539068	0	0.553118	0.574334	0.404746	0.560752	0.365652	0.516744	0.733133	0.629054	0.614445
SLC46A2	0.000643204	0.0135831	0.0127513	0.0125408	0.0128481	0.00616452	0.00624749	0.0073764	0.0156699	0.00165656	0.00420915	0.00739612	0	0.0196646	0.0109978	0.0125384	0	0.00393905	0.0116988	0.00664317	0.00378756	0.022132	0.00801518	0.0104062	0.00560835	0.00344683	0	0.00689323	0.00281334	0.00471553	0.00394731	0.0152014	0.0081167	0.0078195	0	0.00877116	0.00670991	0.00127777	0	0.00549031	0.0081267	0.00888526	0.0133149	0.00116521	0.00721085	0.0393706	0.0129875	0.015149
ZNF883	0.15529	0.0948852	0.186274	0.171606	0.122151	0.111164	0.0782817	0.0975641	0.136664	0.10458	0.118558	0.0520218	0.0641929	0.270365	0.173608	0.302689	0	0.215985	0.0842557	0.109456	0.150338	0.305673	0.0514018	0.195712	0.0752004	0.0956561	0.391864	0.0396388	0.117379	0.0398012	0.0362176	0.406161	0.133376	0.140716	0.0741889	0.12101	0.112219	0.0680018	0	0.140168	0.117174	0.196822	0.0793661	0.0360035	0.0792181	0.125533	0.224903	0.0988186
ZFP37	0.03376	0.0296375	0.0609217	0.041918	0.0400235	0.0234988	0.0246183	0.0305289	0.0647389	0.0274023	0.0279828	0.0211223	0.0215556	0.136634	0.0583599	0.128457	0	0.0628871	0.0425154	0.0278842	0.0475606	0.139525	0.0121934	0.0797212	0.0188017	0.0379662	0	0.00543564	0.0378575	0.0197188	0.00672533	0.0984413	0.0526793	0.0421646	0.0369588	0.0460956	0.0372651	0.0188771	0	0.0487181	0.0381417	0.0604331	0.0377805	0.0146732	0.0278015	0.0509984	0.0873405	0.0437897
SLC31A2	0.0236183	0.0231781	0.0303695	0.0309236	0.0233065	0.0211789	0.0417301	0.0353723	0.0388231	0.0185628	0.0271001	0.0190036	0.0274094	0.0465326	0.0233311	0.0385948	0	0.0216231	0.0397099	0.0218089	0.0265804	0.0370575	0.0330511	0.050532	0.0218893	0.0143809	0	0.015519	0.0144947	0.028827	0.0477859	0.044946	0.0284515	0.0174533	0.000985569	0.0262848	0.053815	0.0418251	0	0.0417894	0.0349715	0.0196481	0.0436242	0.0131164	0.0242903	0.0291873	0.0275488	0.122891
FKBP15	0.337092	0.367259	0.375231	0.32967	0.337948	0.289019	0.348968	0.430342	0.387429	0.313499	0.35079	0.320809	0.317981	0.383966	0.415387	0.418562	0.225774	0.417217	0.370366	0.338261	0.401296	0.504687	0.235952	0.436827	0.303043	0.319557	0.219264	0.307587	0.363645	0.30371	0.30235	0.448738	0.391248	0.413242	0.275612	0.379203	0.420755	0.349259	0	0.328088	0.339725	0.340103	0.381067	0.246568	0.310443	0.412343	0.379034	0.459238
SLC31A1	0.173584	0.173606	0.202908	0.189337	0.164806	0.150388	0.14871	0.206915	0.255677	0.171494	0.1966	0.130889	0.114549	0.295296	0.198858	0.239234	0.254769	0.237953	0.250075	0.189563	0.212375	0.290915	0.0889414	0.27118	0.146018	0.186052	0	0.118288	0.210523	0.146814	0.121919	0.245821	0.166531	0.165576	0.145011	0.201383	0.183687	0.161568	0	0.172004	0.204216	0.133223	0.23417	0.0969946	0.143694	0.192582	0.202261	0.375895
CDC26	0.0670585	0.0578797	0.110836	0.129999	0.102743	0.076641	0.141092	0.125167	0.142112	0.0771465	0.0839527	0.0521006	0.0436952	0.148269	0.0874995	0.119815	0.177477	0.104433	0.157306	0.073978	0.128468	0.132159	0.0553528	0.183681	0.0724407	0.0553472	0	0.0616525	0.0996678	0.073827	0.0869839	0.145795	0.0899304	0.129456	0.0421265	0.108457	0.154598	0.106166	0	0.0683536	0.0853753	0.0495432	0.102594	0.0699423	0.101035	0.0915987	0.0935505	0.181374
PRPF4	0.0932047	0.101239	0.123551	0.0886356	0.105857	0.0968917	0.17584	0.134018	0.172003	0.0932142	0.146976	0.0802923	0.120125	0.225518	0.18026	0.169357	0.217294	0.14874	0.147564	0.0960494	0.145401	0.192811	0.0529183	0.186309	0.137031	0.07955	0.127345	0.0649068	0.102589	0.0497707	0.0894858	0.197124	0.112136	0.153595	0.0886287	0.131855	0.143319	0.119957	0	0.11317	0.110025	0.122915	0.112766	0.0667773	0.0894156	0.127993	0.119922	0.19113
RNF183	0.00119103	0.000756647	0.000633495	0.00107912	0.00159226	0.00182822	0.00156683	0	0.000296345	0.00263126	0	0	0	0	0	0	0	0.000612346	0	0.00144359	0.00133106	0.00174112	0	0	0.00152913	0	0	0	0.00298172	0	0	0.00756713	0.00218377	0	0.00277333	0.000618313	0.00153891	0.00109113	0	0	0.00092365	0.00105876	0.00409141	0.00180237	0	0.00249741	0	0.00471364
WDR31	0.176725	0.206227	0.205874	0.18668	0.162856	0.118208	0.0624626	0.212068	0.229023	0.16089	0.190594	0.161279	0.185314	0.301143	0.255436	0.195089	0	0.210548	0.179173	0.19905	0.173539	0.282924	0.127417	0.275275	0.122546	0.155841	0	0.0915094	0.140552	0.168345	0.122029	0.182153	0.180113	0.177258	0.102673	0.169651	0.124377	0.13611	0	0.152665	0.173647	0.125622	0.183237	0.072208	0.0635985	0.183923	0.167713	0.155626
BSPRY	0.0269704	0.0360713	0.0646834	0.0478886	0.015196	0.0386561	0.0306424	0.014637	0.0490822	0.0301643	0.00416629	0.0279862	0.0163639	0.0528926	0.0610396	0.0359347	0.280156	0.00834558	0.00585422	0.00477519	0.0221438	0.096364	0.0278606	0.0210441	0.0382857	0.035619	0.127345	0.0294763	0.0324265	0.0102637	0.0271921	0.0418394	0.0361846	0.0214602	0.0798865	0.0333059	0.044669	0.0272934	0	0.0298924	0.0161244	0.0105148	0.0195154	0.0365698	0.00511758	0.00494851	0.0159077	0.0558479
HDHD3	0.0692766	0.0908077	0.141616	0.119311	0.085843	0.0598805	0.114793	0.199119	0.223639	0.100288	0.070263	0.0313288	0.0846576	0.290625	0.111489	0.191848	0	0.109457	0.158894	0.0699475	0.126355	0.165912	0.0704115	0.190429	0.0589244	0.0466104	0.127345	0.0615122	0.0943952	0.0860318	0.121156	0.16521	0.0686697	0.122167	0.0360476	0.083828	0.129922	0.159299	0	0.082893	0.128297	0.0464951	0.13529	0.0708787	0.0640578	0.1067	0.072795	0.171489
ALAD	0.115712	0.111052	0.155338	0.115809	0.112835	0.124861	0.254657	0.192254	0.217469	0.118938	0.128126	0.108863	0.121563	0.285661	0.186172	0.156934	0.157806	0.166163	0.183888	0.12755	0.154818	0.258191	0.078143	0.267251	0.112617	0.0918596	0.219264	0.0807586	0.126617	0.102546	0.147108	0.339562	0.148747	0.162655	0.0697512	0.142045	0.253608	0.152724	0	0.19343	0.148004	0.128788	0.167693	0.0877379	0.144217	0.168413	0.213522	0.165117
POLE3	0.0580101	0.0576676	0.089708	0.0811806	0.0615069	0.103837	0.141486	0.112229	0.0677765	0.0370414	0.0954034	0.0509798	0.0651771	0.103433	0.0545148	0.0555732	0	0.049041	0.161349	0.0518241	0.104549	0.1292	0.0326101	0.0694482	0.101267	0.0536807	0	0.045525	0.134505	0.06529	0.0456184	0.132378	0.0582547	0.0515627	0.036647	0.0575023	0.120212	0.0671738	0	0.0489814	0.0427727	0.0593853	0.0839733	0.0705138	0.101875	0.0729432	0.0363727	0.123668
C9orf43	0.00989791	0.00925844	0.0108209	0.00782823	0.0108532	0.0123612	0.0322253	0.0138387	0.012889	0.0166126	0.0130673	0.0049969	0.00465451	0.00602074	0.0112074	0.0140278	0	0.0111662	0.00982823	0.00303796	0.00892898	0.0153044	0.0110766	0.0175483	0.00807914	0.0108419	0	0.00582809	0.00756061	0.00454478	0.00592383	0.00477544	0.00790404	0.00881063	0.0111813	0.0145352	0.0177026	0.00995581	0	0.00560445	0.010346	0.00589179	0.00658842	0.0094224	0.00812993	0.0252107	0	0.0598279
RGS3	0.0358553	0.0310365	0.0452608	0.045982	0.0428727	0.0379338	0.0533406	0.0384864	0.0550548	0.0268237	0.0365106	0.0215347	0.0274775	0.0582669	0.0486148	0.0385118	0.133989	0.0308888	0.06186	0.0303415	0.050078	0.0607303	0.050905	0.0611005	0.0561164	0.0448006	0	0.0248787	0.0476787	0.0391996	0.0341765	0.0510684	0.0379043	0.0338533	0.0336697	0.039482	0.0487299	0.0385311	0	0.0547988	0.0519103	0.0375616	0.0486701	0.0255381	0.0479968	0.0401493	0.0388683	0.189186
ZNF618	0.189938	0.242934	0.268651	0.239904	0.261633	0.249781	0.426216	0.347692	0.292802	0.301362	0.281628	0.161005	0.191766	0.295675	0.248906	0.236305	0	0.267075	0.230196	0.248787	0.19321	0.315287	0.226139	0.263671	0.216772	0.217747	0.219264	0.297245	0.149773	0.31553	0.284638	0.172887	0.280021	0.336883	0.15042	0.236294	0.271995	0.339647	0	0.239378	0.255296	0.212791	0.211265	0.231229	0.229867	0.226893	0.3213	0.912694
AMBP	0.00134475	0.00279312	0.00215344	0.00169086	0.00220036	0.00046094	0.00103509	0	0.00132301	0	0	0	0	0	0.000622492	0.00265855	0	0.00337367	0.00138228	0	0.00114201	0.00407795	0	0	0.00120413	0	0	0.00214309	0.00661994	0.00109655	0.00112707	0.00502143	0.000504725	0.00344599	0	0.000584382	0.0031673	0.000666919	0	0.00524784	0.00149631	0.000629321	0.00562247	0	0.00192327	0.00169413	0	0.0103192
KIF12	0.0220994	0.0207735	0.024573	0.0258445	0.0138169	0.0167016	0.00450174	0.0282213	0.0390388	0.0176372	0.0234346	0.0154801	0.0153021	0.0391545	0.0266678	0.0382277	0	0.0447299	0.00768628	0.0164991	0.00947455	0.0202701	0.032158	0.0310281	0.0187677	0.0445438	0	0.0145701	0.0104603	0.0379848	0.0247285	0.0279061	0.0257121	0.01128	0.0281245	0.017573	0.0131755	0.0151119	0	0.0231017	0.0230171	0.00869574	0.0423037	0.0185053	0.00666974	0.0109484	0.0386996	0.00555703
COL27A1	0.0115275	0.0195437	0.0211367	0.026821	0.0273888	0.00747483	0.137615	0.0293467	0.0198954	0.0130762	0.01016	0.0104963	0.0180981	0.0263464	0.00947027	0.0321501	0	0.0224128	0.0127543	0.00944613	0.014481	0.0265542	0.00709543	0.0251265	0.0205503	0.0164648	0	0.0149028	0.0336165	0.01521	0.0164737	0.0264011	0.0175293	0.00770388	0.0194037	0.00929373	0.0246604	0.0111585	0	0.0261319	0.0221931	0.0106002	0.0207161	0.0146528	0.0193672	0.0418832	0.0301682	0.76438
AKNA	0.0436719	0.0361554	0.0340233	0.0335377	0.0357107	0.0327357	0.0586123	0.0550768	0.0392485	0.0303537	0.0311839	0.0222981	0.0386897	0.022058	0.0488807	0.0434019	0	0.0382391	0.0345924	0.0230433	0.0263119	0.0532728	0.022001	0.0423316	0.025558	0.0385433	0	0.0333886	0.0349734	0.0623849	0.0462363	0.0416035	0.0503259	0.026067	0.0210807	0.0308206	0.049155	0.0486476	0	0.0326237	0.0294533	0.0323922	0.0547766	0.0190523	0.018685	0.0539824	0.0480129	0.496384
WHRN	0.201526	0.264326	0.270223	0.217562	0.24941	0.24469	0.810299	0.236899	0.250819	0.31258	0.276361	0.239124	0.218448	0.224733	0.223424	0.219186	0.157806	0.202058	0.270173	0.213069	0.208064	0.269265	0.31838	0.288144	0.292108	0.184532	0	0.304442	0.253893	0.26365	0.327311	0.37153	0.291294	0.377345	0.241317	0.264634	0.365401	0.352734	0	0.330188	0.278797	0.202818	0.242879	0.288301	0.198157	0.240908	0.339106	1.27711
ATP6V1G1	0.304029	0.248395	0.467233	0.324718	0.325867	0.531942	0.576046	0.524436	0.433646	0.408057	0.523577	0.299902	0.265014	0.46482	0.274164	0.396764	0.26849	0.304568	0.807834	0.223836	0.408839	0.723632	0.175443	0.495485	0.589246	0.384277	0.127345	0.30578	0.558107	0.206622	0.3021	0.651077	0.353669	0.339433	0.236865	0.310964	0.619641	0.376619	0	0.416853	0.312484	0.326978	0.331798	0.290174	0.46727	0.474435	0.149604	0.590059
TMEM268	0.489022	0.424498	0.493609	0.327925	0.375223	0.4941	0.501801	0.543251	0.449977	0.499943	0.483422	0.51149	0.373663	0.583349	0.517213	0.42505	0.581745	0.499639	0.56256	0.399883	0.550623	0.781371	0.324205	0.544145	0.413222	0.389698	0.391864	0.390755	0.448295	0.444459	0.426405	0.654398	0.550423	0.505496	0.393719	0.528132	0.501415	0.489474	0	0.444117	0.438393	0.495095	0.539492	0.363088	0.46757	0.515748	0.402317	0.491803
TEX53	0.00169602	0.00271126	0.0336028	0.0480549	0.0359109	0.0150103	0.0221018	0.0217035	0.0306898	0.00416348	0.0107118	0.00266129	0	0.079993	0.00668163	0.0245064	0	0.0273465	0.0374245	0.00791623	0.0169372	0.070823	0.00443353	0.0585579	0.00178672	0	0	0.0119947	0.0486215	0.0156024	0.010909	0.103427	0.0166992	0.0227996	0.00597468	0.0151614	0.0243301	0.00549215	0	0.0107775	0.023969	0.00770457	0.0568877	0.00277177	0.00997608	0.0609333	0.0154361	0.0378482
TEX48	0.00724327	0.0152596	0.0486818	0.0699491	0.0412596	0.0130281	0.0263712	0.0578035	0.0467191	0.0033147	0.0168803	0.00521585	0	0.103967	0.0111673	0.0428807	0.177477	0.0489312	0.0436607	0.0085579	0.0460008	0.110248	0	0.108841	0.00260923	0.00251861	0	0.0113276	0.0785816	0.0310129	0.00407342	0.139132	0.0253039	0.0511626	0.00197795	0.021962	0.0662601	0.017795	0	0.0246213	0.0274572	0.0190589	0.0806963	0.00588985	0.0175894	0.0567742	0.0194922	0.137942
TNFSF15	0	0	0.00084084	0.00264203	0	0.000460339	0	0.000524624	0.000563951	0	0.000531191	0	0	0.00349972	0.00096721	0.00169876	0	0.000454411	0.000580237	0	0.00070943	0.00247603	0	0.00354439	0.000649569	0	0	0.00106106	0.00566931	0.000990789	0	0.0043509	0.000831584	0	0	0	0.00162994	0.00217369	0	0	0	0	0	0	0	0	0	0
TNFSF8	0.00149353	0.00113307	0.00287235	0.00182042	0.00193753	0.00109409	0	0.00247729	0.00180397	0	0.000844931	0	0	0.00384027	0.000641263	0.00183034	0	0.00109848	0.00239441	0.00081759	0.00132793	0.00184129	0	0	0.00078415	0.00352365	0	0.00149233	0.00741337	0.00196849	0.00434863	0.00802118	0.00223568	0	0.00305056	0.000885473	0.00206618	0	0	0	0.00155843	0.00236519	0.00289804	0	0	0	0	0.0132668
TNC	0.0140136	0.0277701	0.0148398	0.0564758	0.0505138	0.0715024	0.00292094	0.0186142	0.0455462	0.0208413	0.020064	0.0107093	0.0727136	0.0263558	0.0421324	0.0520871	0	0.0402003	0.044469	0.0709001	0.0718881	0.0312809	0.0448162	0.0913654	0.0233301	0.0306245	0	0.00421403	0.0209765	0.00534009	0.00592189	0.0291644	0.0135137	0.00613461	0.00399677	0.0728553	0.0301017	0.00941976	0	0.0315315	0.060325	0.00863159	0.0117881	0.00962795	0.0305203	0.0237673	0.113531	0.0531032
PAPPA	0.0274726	0.0247283	0.0611042	0.175904	0.0954453	0.0600635	0.0325263	0.0875408	0.11459	0.0364167	0.0286934	0.0233923	0.0101259	0.187648	0.0299369	0.116779	0	0.125629	0.0987538	0.0455338	0.0801495	0.15288	0.0104634	0.173199	0.0145528	0.0216267	0	0.0441965	0.219587	0.0651317	0.00908441	0.311405	0.0364128	0.0717437	0.0223704	0.0404449	0.0541491	0.0202574	0	0.0345585	0.0573868	0.0349962	0.135028	0.0115591	0.0184804	0.152068	0.0554699	0.0704471
ASTN2	2.1202	2.30628	2.20024	2.3514	2.4099	2.12284	1.93495	2.1287	2.2309	2.35082	2.29852	2.37273	2.22079	2.3206	2.25899	2.36923	1.90008	2.45407	2.16768	2.29255	2.33196	2.0768	2.42257	2.20436	2.10107	2.08068	1.51093	2.07959	2.07096	2.05281	2.12393	2.12099	2.41655	2.33291	2.27576	2.49778	2.25185	2.1197	0	2.07952	2.45686	2.16772	1.91465	2.05743	1.90325	2.49344	2.5289	1.90681
TRIM32	0.0743446	0.0740736	0.117724	0.0901718	0.0966879	0.11164	0.128103	0.123285	0.121367	0.0717254	0.111229	0.058066	0.0521334	0.0965207	0.0617564	0.0925444	0	0.0770194	0.13952	0.0594825	0.0932855	0.135342	0.0272187	0.162747	0.0950384	0.0815682	0	0.0813787	0.104627	0.0683646	0.0834498	0.104438	0.0738717	0.0903122	0.0363148	0.077236	0.123737	0.0977514	0	0.0585765	0.0730706	0.0580629	0.0685321	0.0656862	0.0829642	0.0858125	0.102415	0.18823
AL160272.2	0.00289527	0.00188653	0.00275974	0.00439102	0.00248207	0.00261086	0	0.0036846	0.00147121	0.00389922	0.00279432	0.00284781	0.00493753	0.00627486	0.00433199	0.00452292	0	0.00232735	0.000966371	0.00561113	0.00356493	0.00616768	0.0096312	0.00116613	0.00574619	0.00683278	0	0.00154289	0.00525774	0.00103084	0	0.00544771	0.00404827	0.00374712	0.00331425	0.00544553	0.00335076	0.0041093	0	0	0.000379464	0	0.00345729	0.00122814	0	0.000774329	0	0.0156168
BRINP1	1.70698	1.88564	1.81494	1.92078	1.95284	1.70554	1.43986	1.75884	1.9377	1.90505	1.73849	1.6514	1.69405	1.63046	1.97212	1.96903	0.966394	1.81336	1.84442	1.97015	2.07157	1.7665	1.86419	1.96985	1.7668	1.57394	1.5728	1.56576	1.17345	1.64864	1.54618	1.74176	1.70697	1.85289	1.34219	1.97759	1.68283	1.54344	0	1.76071	1.89261	1.36197	1.50874	1.54391	1.79661	1.60004	1.95581	1.37618
CDK5RAP2	0.534884	0.575817	0.526522	0.401719	0.472524	0.431907	0.626394	0.606947	0.585866	0.548714	0.498054	0.487475	0.42176	0.527807	0.57567	0.455639	0.650297	0.536655	0.498821	0.544233	0.491717	0.765563	0.377223	0.625656	0.480518	0.429155	0.519209	0.533119	0.636033	0.519085	0.477267	0.713066	0.683609	0.642386	0.618317	0.569932	0.738307	0.639776	0	0.599294	0.49608	0.636586	0.694187	0.508302	0.586197	0.614993	0.614783	0.765574
MEGF9	0.934281	0.882634	1.02909	0.876632	0.924766	0.882154	0.954132	1.02416	1.03259	0.954696	0.989965	0.85759	0.81185	0.930725	0.883015	0.928209	0.324073	0.923154	0.949999	0.877462	0.996386	1.05855	0.703794	1.07655	0.899853	0.868442	1.47636	0.842272	0.820532	0.93576	0.866834	1.0777	0.888511	1.01239	0.893	0.961931	1.05819	1.07011	0	0.923506	0.957161	0.875868	1.12081	0.921186	0.963778	0.988352	0.96489	1.11866
FBXW2	0.354605	0.373522	0.379029	0.386783	0.446729	0.415628	0.29773	0.44701	0.470106	0.366841	0.421301	0.350256	0.245196	0.50644	0.404889	0.466554	0.379006	0.430226	0.414732	0.432243	0.531724	0.538244	0.28154	0.525159	0.328027	0.283204	0.219264	0.276746	0.366895	0.307621	0.24122	0.529179	0.281504	0.325178	0.301626	0.434731	0.346023	0.295858	0	0.412313	0.346429	0.254753	0.456335	0.217572	0.2699	0.36963	0.37275	0.228286
B3GNT10	0.00168568	0.00433489	0.0044718	0.00338578	0.00425352	0.00160722	0.00242777	0.00657946	0.0067273	0.00425596	0.00224618	0.00229737	0.00279716	0.0115724	0.00550262	0.000840198	0	0.00348286	0.0113026	0.0027369	0.00313116	0.00601439	0	0.00874838	0.00200719	0.00345213	0	0	0.000450586	0.00939425	0.00572676	0.00918689	0.00338499	0.00688209	0.00433216	0.00453743	0.00520187	0.00310418	0	0	0.00185586	0	0.00229218	0	0	0.00268004	0.00678701	0
PSMD5	0.341296	0.325522	0.392993	0.397679	0.325145	0.292235	0.27916	0.417228	0.435255	0.287464	0.359249	0.292469	0.330278	0.674056	0.425498	0.487929	0.48067	0.413041	0.404669	0.386171	0.404027	0.589385	0.226495	0.485934	0.314083	0.25924	0	0.199444	0.499988	0.260857	0.308917	0.716486	0.341926	0.347149	0.278097	0.399052	0.44756	0.287842	0	0.431227	0.335753	0.399	0.564036	0.170423	0.26747	0.389966	0.352067	0.320481
PHF19	0.0325755	0.0263413	0.0364126	0.0230742	0.0232491	0.0279767	0.0760709	0.0478192	0.0347496	0.047479	0.0271395	0.0140606	0.0341216	0.0267704	0.0325397	0.0139126	0	0.0290276	0.0413645	0.0350912	0.0325835	0.0537947	0.0277097	0.0413403	0.0275842	0.0268133	0	0.0398162	0.0452345	0.0161188	0.0443725	0.0715604	0.0460593	0.0495531	0.0210699	0.0330587	0.0695501	0.0442845	0	0.0460871	0.0271346	0.0351491	0.0522241	0.0371133	0.0340504	0.0186395	0.0184959	0.217976
TRAF1	0.0273561	0.0335987	0.0390317	0.0312858	0.0316117	0.0252688	0.039051	0.0364871	0.0447806	0.0380646	0.0304375	0.0265036	0.0220213	0.0561147	0.0513116	0.0159277	0	0.0399256	0.0386963	0.027949	0.0254653	0.0606834	0.0100041	0.0545402	0.0303552	0.0287746	0	0.0138691	0.0446104	0.0373284	0.0316689	0.0588385	0.0707215	0.0621343	0.0238694	0.035617	0.0445115	0.0426833	0	0.0350793	0.0515001	0.0208355	0.028307	0.0247147	0.0361993	0.0276479	0.0347436	0.118884
C5	0.0778446	0.0952935	0.0811872	0.0940552	0.0887972	0.050402	0.034847	0.0760193	0.0858215	0.0728087	0.0692712	0.062889	0.0428477	0.115116	0.0790613	0.0994245	0	0.0850396	0.0597791	0.0711624	0.0702351	0.0870669	0.0455174	0.0997716	0.0538315	0.0454628	0	0.0491281	0.0977848	0.0834356	0.0298259	0.0583245	0.0682573	0.0658831	0.0478557	0.0840127	0.0542153	0.0523258	0	0.0216403	0.0638014	0.0590346	0.106948	0.0505107	0.0544751	0.0926069	0.0992802	0.0219638
CNTRL	0.609575	0.493675	0.544767	0.380483	0.388502	0.374039	0.48869	0.573922	0.400228	0.597571	0.451583	0.455211	0.442971	0.518576	0.447125	0.435796	0.96657	0.401944	0.531308	0.393532	0.425685	0.634884	0.396169	0.471986	0.462299	0.43269	0.350396	0.347543	0.45586	0.360818	0.583417	0.498169	0.59126	0.546931	0.377054	0.500066	0.588919	0.658301	0	0.493875	0.430326	0.526976	0.427467	0.454793	0.566211	0.462268	0.438357	0.285953
RAB14	0.424111	0.378405	0.524276	0.498285	0.51757	0.576387	0.738601	0.660384	0.523127	0.494293	0.646634	0.403868	0.377516	0.48573	0.385569	0.434707	0.286044	0.391327	0.774736	0.380624	0.592462	0.714242	0.275088	0.616114	0.653043	0.411095	0	0.433531	0.688684	0.327052	0.372843	0.710708	0.473454	0.473332	0.330653	0.471515	0.713134	0.439534	0	0.489619	0.379586	0.437418	0.427538	0.45598	0.685278	0.543225	0.305125	0.621785
GSN	0.139177	0.181224	0.195763	0.222384	0.171916	0.179178	0.262003	0.251991	0.297602	0.22918	0.186792	0.127505	0.244503	0.276666	0.211817	0.272549	0.1564	0.199793	0.189453	0.205333	0.198792	0.223618	0.194589	0.278472	0.177922	0.177917	0	0.132441	0.124809	0.113701	0.177376	0.212595	0.21994	0.214734	0.131959	0.263993	0.249815	0.235053	0	0.197315	0.27011	0.162543	0.128788	0.108366	0.198393	0.264774	0.470725	0.495931
STOM	0.041841	0.0368258	0.0442039	0.045659	0.0478852	0.0467141	0.09572	0.0627482	0.0471174	0.0513139	0.048415	0.0239514	0.0351427	0.0615939	0.0273469	0.0428763	0	0.0422511	0.0605593	0.0328138	0.0555173	0.0738765	0.0171843	0.055228	0.0477036	0.0449483	0	0.0338024	0.0432052	0.0250676	0.059397	0.061733	0.0447149	0.0354212	0.0403324	0.0348041	0.0577911	0.0491921	0	0.0541058	0.0375493	0.0325755	0.0462861	0.0305822	0.0495672	0.0567034	0.043653	0.0358978
DAB2IP	0.369599	0.5218	0.534028	0.437483	0.441241	0.38373	0.393394	0.592694	0.649353	0.551881	0.529383	0.535013	0.578385	0.584507	0.716819	0.626445	0.151918	0.788612	0.501428	0.492274	0.587471	0.674831	0.649347	0.717982	0.46493	0.394504	0	0.30222	0.224583	0.356843	0.483266	0.48641	0.639819	0.48995	0.433036	0.671614	0.384945	0.485734	0	0.454665	0.660976	0.465851	0.400282	0.307654	0.376432	0.979537	0.881885	0.465058
TTLL11	0.897279	0.9826	1.07713	0.905474	0.951916	0.814899	0.916502	1.12098	1.15584	1.06861	1.02447	1.00887	0.907589	1.08085	1.19949	1.04623	0.599674	1.14645	0.965723	1.04028	1.06439	1.42126	1.08696	1.27688	0.781951	0.791882	0.710159	0.740627	0.86034	0.847394	0.929733	1.22707	1.2264	1.19576	1.05998	1.17979	1.0841	1.02085	0	1.1221	1.05856	0.966119	1.03132	0.67312	1.01103	1.25081	1.29735	0.721835
NDUFA8	0.154046	0.173178	0.250541	0.205038	0.153733	0.213912	0.432761	0.380151	0.31675	0.189065	0.234027	0.15318	0.197523	0.348703	0.200756	0.287217	0	0.191067	0.422552	0.168456	0.306095	0.271374	0.148746	0.314331	0.26807	0.204019	0	0.152438	0.277959	0.149847	0.229438	0.344417	0.212052	0.157343	0.126503	0.164396	0.45475	0.221663	0	0.214114	0.207614	0.150013	0.259599	0.16786	0.292717	0.20182	0.119905	0.216802
MORN5	0.0132467	0.0397919	0.0431357	0.0225534	0.0248896	0.0118303	0.0527913	0.0358709	0.0314418	0.0255877	0.0202019	0.0189847	0.0157704	0.0276234	0.0254631	0.0257155	0	0.0229184	0.0242117	0.0190432	0.0168308	0.0342209	0.00628879	0.0266926	0.0184041	0.0106503	0	0.0301934	0.0305613	0.0380568	0.0378773	0.0190475	0.0345444	0.0485722	0.00581919	0.020982	0.0562351	0.0429752	0	0.0344535	0.0131059	0.0180602	0.0198313	0.0215618	0.0498963	0.028337	0.0313293	0.0544432
LHX6	0.00814128	0.00333738	0.00692298	0.0106631	0.00613082	0.00658467	0.0110374	0.0118105	0.012519	0.00249241	0.00347302	0.00913533	0.00905001	0.0103935	0.00362504	0.00232036	0	0.00135501	0.00682527	0.00361264	0.00943688	0.00704083	0.0170092	0.00967853	0.00511084	0.00740706	0	0.00347698	0.0111011	0.00484884	0.0131905	0.0142023	0.0113812	0.00622929	0.00843783	0.00582362	0.00571402	0.00421677	0	0.00346913	0.00644109	0.00436993	0.00482002	0.00700139	0.00619835	0.00454964	0.006418	0.0167545
RBM18	0.13009	0.171672	0.171423	0.137392	0.159622	0.183935	0.27478	0.181622	0.166744	0.146021	0.226803	0.151821	0.147261	0.196097	0.133221	0.140354	0	0.147113	0.245156	0.110013	0.176608	0.23719	0.0878308	0.191369	0.218956	0.163886	0	0.178447	0.152463	0.109812	0.158721	0.188059	0.155365	0.16836	0.108938	0.146171	0.238215	0.177455	0	0.135494	0.102189	0.127531	0.147726	0.159273	0.255937	0.192796	0.11688	0.193238
MRRF	0.302817	0.331223	0.359287	0.355184	0.347967	0.306492	0.226186	0.352952	0.398193	0.278119	0.304946	0.259944	0.238452	0.494666	0.371693	0.439097	0.289949	0.423467	0.336809	0.332071	0.362391	0.402513	0.180643	0.389117	0.273719	0.280791	0.391864	0.219239	0.318985	0.292666	0.238701	0.351308	0.356271	0.367646	0.252427	0.3344	0.287769	0.307962	0	0.307716	0.304215	0.23823	0.372898	0.192651	0.31184	0.330403	0.353876	0.13828
PTGS1	0.0041406	0.011528	0.00524928	0.00497751	0.004479	0.0142185	0.00304139	0.00833779	0.00587733	0.00446641	0.00513335	0.00620657	0.0127766	0.0110201	0.0117647	0.001753	0	0.00801112	0.00519622	0.00718373	0.00660779	0.0100571	0.0152687	0.0111728	0.00463849	0.00103425	0	0.00155439	0.00556531	0	0.00318412	0.0058061	0.00746525	0.00493796	0.00998554	0.0103869	0.0138821	0.00530971	0	0.00533035	0.0053381	0.0097125	0.00194214	0	0.00725702	0.00568836	0.0121893	0.0200582
OR1N2	0.00053452	0.00286873	0.000874549	0.00480194	0.00588194	0.00104189	0.00201905	0	0.00145054	0.00170584	0.00211008	0.00210718	0.00228668	0.00546251	0	0.00962086	0	0	0	0.00181311	0.000551709	0.000639485	0	0.0038519	0.0026664	0	0	0	0.000848039	0.000694764	0	0.00293887	0	0	0	0.00200337	0	0	0	0	0.00417419	0	0.00262395	0	0	0.0150852	0	0
OR1L8	0.0160142	0.00560659	0.0132319	0.0221259	0.0172172	0.00426551	0.00129733	0.010338	0.0127448	0.00747398	0.0129201	0.00929851	0.0117247	0.0136129	0.0154124	0.0249884	0	0.0110031	0.00755691	0.00525473	0.0131375	0.0331986	0	0.0183801	0.00324986	0.0119584	0	0.00449969	0.00797332	0.0105099	0.00791653	0.032751	0.0064879	0.00513988	0.0276049	0.00551829	0.00393764	0.00615071	0	0.0124801	0.0121314	0.00898709	0.0231124	0.00350475	0.00110299	0.0307067	0.014121	0.00367815
OR1L6	0.00236099	0.00485692	0.00225165	0.00361498	0.000571399	0.000569673	0	0	0	0	0.0011809	0.00139195	0	0	0.000453291	0.00367694	0	0.00173605	0.00223863	0.000654679	0.00359518	0.00262308	0	0.00207208	0.000409697	0.00157296	0	0	0.00209645	0	0	0.00491929	0.00102888	0	0	0	0.00104286	0	0	0	0.0010885	0	0.00129539	0	0	0.00283736	0	0.00435823
PDCL	0.158826	0.156595	0.157385	0.0899157	0.105399	0.148089	0.170121	0.14579	0.141767	0.135468	0.179137	0.132009	0.0802217	0.183874	0.112063	0.117163	0.177477	0.0965753	0.15699	0.100405	0.137127	0.270541	0.0481988	0.133811	0.153763	0.136798	0.219264	0.103892	0.137757	0.0822601	0.102197	0.189671	0.115516	0.128553	0.148337	0.12017	0.161634	0.100542	0	0.135069	0.116507	0.143607	0.139737	0.086352	0.146748	0.175724	0.0786871	0.169223
RC3H2	0.619326	0.572798	0.653369	0.503742	0.519619	0.580931	0.578398	0.666765	0.659668	0.537284	0.624676	0.53306	0.515336	0.718487	0.612872	0.669513	0.291796	0.678216	0.649184	0.564431	0.66706	0.816801	0.518835	0.655512	0.621669	0.59705	0.127345	0.429421	0.659659	0.471396	0.532684	0.800259	0.642437	0.604571	0.492744	0.616109	0.734636	0.580797	0	0.565826	0.548701	0.588139	0.704183	0.507404	0.619555	0.689794	0.554191	0.425199
ZBTB6	0.0758779	0.0568947	0.0759364	0.0575955	0.0529614	0.0694395	0.132884	0.087766	0.0832839	0.06296	0.0949827	0.0442696	0.0460192	0.077792	0.061664	0.0605598	0	0.0320306	0.0875529	0.0472115	0.0694184	0.120835	0.0182503	0.111418	0.0628719	0.05461	0.219264	0.0362067	0.0922034	0.0473758	0.0476935	0.100157	0.0664971	0.0764915	0.0564647	0.0886501	0.130777	0.084851	0	0.0703596	0.0486212	0.0685494	0.0633584	0.0390712	0.0718768	0.0923778	0.0343346	0.104239
ZBTB26	0.152204	0.145149	0.188593	0.123892	0.134274	0.138441	0.225581	0.163745	0.157136	0.126768	0.151708	0.122799	0.0982013	0.15178	0.141869	0.14669	0	0.122423	0.163064	0.127563	0.148978	0.227673	0.069456	0.154803	0.129736	0.092664	0	0.139285	0.118456	0.130471	0.115676	0.168978	0.148801	0.152063	0.0942503	0.1516	0.210899	0.170507	0	0.159536	0.134687	0.127107	0.137714	0.144391	0.165312	0.115435	0.121499	0.157687
RABGAP1	1.5344	1.5639	1.5932	1.50142	1.57409	1.4847	1.49004	1.58039	1.56606	1.4465	1.53905	1.43	1.32572	1.60149	1.4957	1.46947	0.781657	1.48777	1.51536	1.48893	1.63126	1.66838	1.25342	1.56723	1.52625	1.41384	1.56612	1.35641	1.66502	1.43063	1.42276	1.75082	1.53194	1.43742	1.42714	1.57048	1.59327	1.46945	0	1.54851	1.36875	1.54279	1.66496	1.29993	1.51018	1.50213	1.42776	1.26921
STRBP	1.80925	2.101	2.01826	2.16266	2.26154	2.2008	2.03369	1.98807	2.10884	2.00928	2.00569	1.80877	1.95516	2.02405	2.13026	2.06288	1.58787	2.08373	2.10757	2.08973	2.19626	2.07032	1.60801	2.08214	2.08068	1.93965	1.83549	1.89424	1.99297	1.83535	1.55512	2.06185	1.95917	2.12212	1.60059	2.19345	2.01181	1.86989	0	1.87948	2.05544	1.69688	1.84353	1.96986	2.00692	1.84104	2.11036	2.22359
CRB2	0.0211363	0.0328534	0.0338605	0.0588861	0.0571651	0.0574597	0.0438111	0.0268687	0.0639409	0.0632023	0.057018	0.0336933	0.0634814	0.0807873	0.0824473	0.0931026	0	0.102829	0.0506873	0.0628674	0.0466234	0.0388199	0.0368864	0.113699	0.0451536	0.0341152	0	0.035318	0.0331288	0.0189377	0.0338994	0.0414438	0.0492744	0.0523157	0.0305648	0.0902764	0.0360732	0.0316105	0	0.0101344	0.0743433	0.012063	0.0243042	0.0279744	0.025096	0.0437463	0.0859662	0.0534733
DENND1A	1.62402	1.74686	1.81141	1.69584	1.73448	1.545	1.67514	1.80078	1.81282	1.72909	1.72715	1.71657	1.55096	1.8348	1.77261	1.86095	1.90295	1.83794	1.61081	1.78816	1.71342	1.9229	1.58908	1.81378	1.64853	1.57429	1.35054	1.56957	1.8354	1.63851	1.53004	1.81003	1.89155	1.84621	1.76691	1.7897	1.73491	1.69027	0	1.69364	1.78078	1.8731	1.78784	1.50797	1.70491	1.92279	1.82746	1.95124
LHX2	0.40808	0.535619	0.561159	0.563896	0.633614	0.49156	0.680082	0.623981	0.81051	0.694037	0.710522	0.518945	0.721194	0.67117	0.842615	0.779321	0.431431	0.712513	0.688763	0.587185	0.708982	0.59797	0.543161	0.867869	0.567662	0.425974	0.400622	0.316056	0.359027	0.347548	0.474271	0.643403	0.543221	0.579275	0.456674	0.775737	0.677656	0.591336	0	0.67561	0.69853	0.438014	0.477008	0.512403	0.526984	0.611393	0.868324	0.706558
NEK6	0.170657	0.284965	0.286682	0.229128	0.264655	0.168675	0.230886	0.331485	0.44175	0.325436	0.268447	0.256377	0.302358	0.382704	0.473293	0.341638	0	0.391633	0.267171	0.337118	0.322579	0.401843	0.388661	0.557682	0.216601	0.201657	0.710159	0.154203	0.134383	0.150943	0.228957	0.375543	0.335696	0.385587	0.211935	0.468974	0.258517	0.240297	0	0.255418	0.388579	0.185872	0.170242	0.158007	0.239598	0.414381	0.74785	0.403674
PSMB7	0.468683	0.575524	0.54406	0.498985	0.512709	0.492059	0.473403	0.56517	0.62372	0.415798	0.517723	0.424239	0.303132	0.658372	0.534211	0.541499	0.204315	0.582629	0.589462	0.583367	0.615716	0.676011	0.293856	0.660929	0.533613	0.389093	0.127345	0.406038	0.777299	0.484518	0.380901	0.761442	0.549246	0.523181	0.491888	0.554053	0.513758	0.394713	0	0.494725	0.527993	0.571236	0.658877	0.32809	0.445871	0.594222	0.552549	0.608936
ADGRD2	0.00117277	0.00334809	0.00502976	0.00194314	0.00486075	0.00117808	0.00603748	0.00435116	0.00424745	0.00415544	0.00370981	0.00073696	0.00352876	0.00428084	0.00696584	0.00312726	0	0.00383818	0.0020898	0.000769836	0.00286044	0.00499189	0.00421227	0.00322782	0.00371471	0.00271358	0	0.00280372	0.00654799	0.00356164	0	0.00212614	0.00323693	0.00447433	0.0015207	0.00309341	0.00415977	0.000607682	0	0.00422096	0.00241451	0.00476241	0.00289603	0.00179404	0.0017446	0.00494925	0.00205271	0.0152145
NR5A1	0	0.00209496	0.00155124	0.00120781	0.00177669	0	0.00232031	0	0.000152144	0	0	0	0.00128959	0	0.000643212	0	0	0	0.001491	0	0	0.0014044	0	0	0	0	0	0.00171741	0.00106045	0.00105294	0	0.00149039	0.00153793	0.00400476	0	0	0.00394484	0.00243802	0	0	0	0	0.000710522	0	0	0.000627882	0	0.0166208
NR6A1	0.970619	1.12291	1.11733	0.808437	0.966436	0.953329	1.13454	0.986596	1.17299	0.886647	0.822671	1.00326	0.899919	1.00706	1.10928	0.762373	1.13975	0.881233	0.837978	0.788685	1.06448	1.2371	0.84818	1.16324	0.783821	0.889495	0.611128	0.891679	1.00228	0.912143	0.950025	1.27093	1.0988	1.15141	1.16219	1.08842	1.17141	1.12441	0	1.10176	0.956245	0.931382	1.16097	0.906904	0.957973	0.85982	0.836584	1.34979
OLFML2A	0.00566503	0.00816426	0.011689	0.0134823	0.0141626	0.00318553	0	0.010619	0.0059637	0	0.00124572	0.0025599	0.00482394	0.0140655	0.00650544	0.0129132	0	0.0054631	0.00376165	0.00217665	0.00213802	0.00983371	0	0.0140053	0.00760594	0.00257705	0	0.00835207	0.0204812	0.00545316	0.00716806	0.00695001	0.00755656	0.0084473	0	0.00600848	0.00610452	0.00171908	0	0.00456426	0.0142096	0.00126621	0.0156481	0.00197452	0.0121465	0.00428029	0.00158136	0.0439937
RPL35	0.212548	0.186896	0.234056	0.418349	0.355126	0.332716	0.328573	0.266201	0.230645	0.142127	0.146239	0.112402	0.183701	0.243845	0.141725	0.219587	0	0.208213	0.352931	0.177905	0.276495	0.197473	0.10917	0.251653	0.340379	0.214275	0	0.213012	0.46068	0.223354	0.176984	0.230364	0.160611	0.152182	0.0620848	0.119258	0.25874	0.138417	0	0.16893	0.239678	0.16446	0.225071	0.226078	0.233915	0.187453	0.144193	0.271449
ARPC5L	0.164029	0.158374	0.242067	0.218873	0.208941	0.211827	0.306542	0.287099	0.316866	0.17324	0.275096	0.155689	0.224395	0.443857	0.217859	0.372761	0.604019	0.234815	0.410517	0.187024	0.313702	0.315281	0.121495	0.40178	0.276467	0.181294	0.611128	0.155072	0.327522	0.115633	0.165413	0.378311	0.169988	0.139048	0.120389	0.176173	0.318009	0.215806	0	0.211911	0.214575	0.148049	0.215087	0.176266	0.249827	0.28497	0.217424	0.562471
GOLGA1	0.408528	0.371341	0.441557	0.387298	0.332843	0.35526	0.250643	0.432112	0.502961	0.375079	0.364758	0.402653	0.327555	0.767569	0.507186	0.622355	0.339022	0.628644	0.44446	0.42853	0.475959	0.602397	0.248168	0.572108	0.321088	0.315923	0	0.213383	0.446939	0.298196	0.294799	0.578838	0.364524	0.392215	0.315491	0.375344	0.394573	0.324567	0	0.346583	0.391229	0.2985	0.568278	0.26272	0.287544	0.407997	0.41876	0.248778
SCAI	1.55996	1.80898	1.70892	1.83787	1.80416	1.64284	1.36207	1.70781	1.91355	1.79078	1.65507	1.65193	1.67521	1.87815	2.03545	2.05335	1.30016	1.80868	1.64757	1.9483	1.98136	1.62471	1.61196	1.84448	1.61334	1.55872	2.09254	1.28666	1.55973	1.41586	1.39312	1.85083	1.70731	1.76018	1.47688	1.89315	1.61487	1.52959	0	1.60413	1.83505	1.42825	1.56981	1.23488	1.55389	1.60493	1.88216	1.18453
PPP6C	0.461939	0.43962	0.526252	0.427716	0.429441	0.387477	0.398078	0.512045	0.560144	0.424107	0.414204	0.448917	0.401699	0.695385	0.516096	0.571062	0.235017	0.521957	0.552281	0.433194	0.54174	0.606805	0.335747	0.550928	0.456923	0.374577	0.127345	0.305179	0.498022	0.318831	0.345121	0.609976	0.47218	0.501615	0.386678	0.50524	0.572223	0.419569	0	0.479624	0.463378	0.417309	0.546819	0.311582	0.405599	0.465102	0.456506	0.477085
RABEPK	0.448896	0.442539	0.470969	0.395211	0.400709	0.263717	0.151498	0.474138	0.494153	0.303757	0.287141	0.405289	0.397437	0.690397	0.585518	0.517252	0	0.588076	0.411965	0.484648	0.415471	0.539932	0.406005	0.534598	0.275142	0.324302	0.391864	0.196362	0.343383	0.224475	0.228915	0.47847	0.38637	0.352413	0.385064	0.447202	0.267024	0.285646	0	0.361025	0.462363	0.308806	0.481925	0.144199	0.244213	0.343359	0.449618	0.111232
HSPA5	0.128828	0.101999	0.180496	0.172777	0.182093	0.176021	0.501744	0.241812	0.23555	0.195229	0.219383	0.102028	0.163421	0.253239	0.135488	0.174595	0	0.10964	0.280497	0.117601	0.214216	0.180732	0.0866967	0.217502	0.264374	0.134337	0.127345	0.101489	0.270244	0.101437	0.175304	0.306014	0.168892	0.190099	0.0873137	0.127354	0.340516	0.194338	0	0.134716	0.147637	0.177435	0.178428	0.149734	0.234577	0.151281	0.072168	0.211263
GAPVD1	0.902099	0.924502	0.865793	0.759132	0.763312	0.733731	0.696289	0.904953	0.855915	0.792092	0.77153	0.847562	0.721404	1.03976	0.9608	0.905888	0.725372	0.901222	0.854536	0.887779	0.890226	0.973463	0.516319	0.891656	0.812548	0.820091	0.400622	0.602224	0.922811	0.694897	0.690869	1.13108	0.880706	0.855941	0.822349	0.865477	0.830082	0.748266	0	0.754138	0.830575	0.799117	1.011	0.605485	0.721103	0.904812	0.829908	0.567955
MAPKAP1	0.896371	1.00904	1.01612	0.907255	0.949232	0.851196	0.726412	0.953876	1.02345	0.878408	0.955038	0.979166	0.786096	1.01352	1.0172	1.03855	0.542688	1.02172	0.904132	0.936582	0.993067	1.09245	0.723443	1.06858	0.905983	0.845305	0.517418	0.740798	0.794128	0.844631	0.78444	0.855823	1.00566	1.05431	0.896434	1.00317	0.87704	0.874836	0	0.863797	0.936551	1.00213	0.941119	0.730421	0.847489	1.10467	1.00948	0.774108
PBX3	0.0678111	0.089249	0.116396	0.104913	0.082827	0.083506	0.134841	0.0623888	0.0738176	0.106162	0.0449427	0.0549328	0.0602333	0.0515584	0.0626952	0.0540929	0.151918	0.0800878	0.0705452	0.0727485	0.0630442	0.101451	0.0681192	0.0601518	0.0832146	0.107102	0.350396	0.0679164	0.0697915	0.0791932	0.0584779	0.109674	0.0812051	0.117871	0.075998	0.0863793	0.132515	0.110928	0	0.10359	0.0821626	0.0458491	0.0511187	0.0858236	0.099444	0.0486529	0.115273	0.268868
MVB12B	0.674882	0.828836	0.847808	0.700853	0.756976	0.578845	0.746241	0.812887	0.924595	0.903941	0.839427	0.76448	0.798524	0.84629	0.982525	0.904179	0.351284	0.854496	0.736739	0.766924	0.728095	0.975346	0.762082	1.02043	0.668708	0.65669	1.59063	0.635833	0.601934	0.658688	0.819898	0.865657	0.98837	0.959874	0.763828	0.877775	0.852122	0.92065	0	0.808118	0.943721	0.884893	0.850763	0.646953	0.706167	0.969963	1.02363	0.808145
LMX1B	0.00449012	0.00619133	0.0189336	0.0239919	0.0215953	0.00404243	0.0044337	0.0160437	0.027253	0.00544808	0.0076568	0.00533926	0.0110685	0.0566238	0.0105338	0.0318805	0	0.0250198	0.0101467	0.00847545	0.0248599	0.0207388	0	0.103117	0.00701639	0.00160386	0	0	0.0191352	0.0122466	0.00444399	0.0132755	0.00669327	0.00980882	0.0024939	0.0062967	0.01063	0.00635723	0	0.0177703	0.025389	0.016155	0.0248829	0.00390132	0.00301923	0.0179555	0.00125234	0.0237966
ZBTB43	0.41133	0.450226	0.505563	0.446593	0.400537	0.43038	0.458716	0.607337	0.556012	0.490559	0.548039	0.40664	0.442851	0.634857	0.48141	0.526599	0.128238	0.520733	0.5365	0.489245	0.532614	0.632815	0.355029	0.632882	0.417446	0.396065	0.127345	0.336047	0.470618	0.394786	0.411341	0.618355	0.47381	0.447486	0.351065	0.476338	0.585287	0.496309	0	0.474107	0.42189	0.513757	0.550841	0.280124	0.335949	0.493455	0.404865	0.761025
ZBTB34	0.0674459	0.0906561	0.104344	0.080728	0.091147	0.105359	0.165295	0.0942117	0.0990401	0.0911746	0.110153	0.0634415	0.0756563	0.0478592	0.0874489	0.0547464	0.157806	0.060432	0.097112	0.100601	0.0912893	0.12149	0.0470006	0.105321	0.109862	0.0837612	0.219264	0.124094	0.081563	0.0826396	0.105022	0.151992	0.0937529	0.0932484	0.0762801	0.0910662	0.135266	0.106633	0	0.110367	0.0647274	0.085477	0.0750437	0.0721731	0.160718	0.117532	0.091442	0.163445
RALGPS1	1.14387	1.27299	1.33064	1.08431	1.14884	1.0675	1.1521	1.40359	1.42232	1.34877	1.29429	1.34318	1.16058	1.40199	1.48575	1.32773	1.41751	1.41834	1.13007	1.27259	1.29114	1.47808	1.14962	1.46134	1.08578	1.12316	0.127345	0.969354	1.25737	1.02907	1.16031	1.34929	1.49947	1.45919	1.35097	1.49233	1.29883	1.31654	0	1.20786	1.39909	1.2292	1.13531	0.902227	1.16035	1.42444	1.59154	1.18055
ANGPTL2	0.0123191	0.00983631	0.0251832	0.0376832	0.0278359	0.0115408	0.0113446	0.0272967	0.0290661	0.0142911	0.00984506	0.0126866	0.00210502	0.0341932	0.0133238	0.0288096	0	0.0206098	0.0261659	0.0178178	0.0215519	0.0372949	0.00443353	0.0727613	0.0100502	0.00916892	0	0.00586219	0.0483446	0.0178177	0.0128828	0.0371935	0.0165603	0.0311281	0.00785597	0.0221734	0.0194694	0.0066695	0	0.00717575	0.0284308	0.00604045	0.0205432	0.00822643	0.0150732	0.0444264	0.0256502	0.00960506
GARNL3	1.26034	1.36175	1.25167	1.12197	1.23528	1.20734	1.12167	1.28404	1.25136	1.23479	1.1224	1.22465	1.39507	1.31497	1.47335	1.21739	0.596103	1.38063	1.16434	1.30238	1.33164	1.34492	1.14408	1.21066	1.12375	1.19801	1.59428	0.906236	1.13057	1.03555	1.03687	1.20695	1.42296	1.36222	1.40963	1.47707	1.02124	1.14462	0	1.09254	1.31438	1.32764	1.22117	1.08861	1.03862	1.18979	1.33475	0.898641
SLC2A8	0.0631715	0.0712294	0.092252	0.0751257	0.0775773	0.0710218	0.0982576	0.102119	0.108996	0.0755754	0.0743257	0.0683529	0.100759	0.149126	0.092942	0.0929478	0.0975362	0.097724	0.110968	0.0758379	0.114134	0.107602	0.0185032	0.103821	0.0796077	0.0510321	0	0.0723361	0.0677896	0.0703954	0.0817736	0.144584	0.0771123	0.0895624	0.0508049	0.070304	0.0942533	0.0883844	0	0.0945867	0.0679003	0.0592309	0.0922083	0.0827742	0.075746	0.0979275	0.087304	0.124966
ZNF79	0.034333	0.0674425	0.0604175	0.0582083	0.0451271	0.0259397	0.0509482	0.047898	0.0904581	0.0436771	0.0452629	0.038142	0.0409104	0.0987082	0.0667548	0.0663169	0.161711	0.0659664	0.0599536	0.0525212	0.0574516	0.0761687	0.0609771	0.0913677	0.0224404	0.0379767	0.127345	0.0245827	0.04975	0.0372087	0.0555845	0.0737047	0.061905	0.0779812	0.0447913	0.0740369	0.0618338	0.0476775	0	0.0688624	0.0650956	0.0216683	0.0383667	0.0284259	0.0417825	0.0549119	0.0617485	0.0638891
RPL12	0.075768	0.0663883	0.120838	0.1769	0.124245	0.0994594	0.100298	0.1155	0.134732	0.0198345	0.0609291	0.0381294	0.0711909	0.125596	0.0721443	0.143856	0	0.143218	0.165949	0.0636472	0.105783	0.104251	0.048289	0.126579	0.0846814	0.0779038	0	0.0786807	0.134985	0.077537	0.0536595	0.105663	0.0740038	0.0897145	0.016555	0.0551491	0.148543	0.0933938	0	0.102834	0.10361	0.0715169	0.120631	0.0670124	0.0556211	0.0874009	0.0505567	0.0680974
LRSAM1	0.447195	0.535833	0.582444	0.427027	0.518683	0.312251	0.516076	0.568496	0.690877	0.501208	0.460257	0.505573	0.598591	0.728812	0.720856	0.648766	0.458602	0.688561	0.478452	0.536565	0.504929	0.723684	0.425579	0.6716	0.477816	0.426904	0.127345	0.363679	0.646177	0.455408	0.573184	0.796358	0.62665	0.592074	0.605125	0.573522	0.605166	0.644277	0	0.663775	0.689126	0.602963	0.775048	0.46952	0.467897	0.747939	0.721002	0.784524
STXBP1	1.7526	1.90239	1.98626	1.8198	1.88495	2.04309	2.26969	2.22222	2.01784	2.03467	2.23377	1.86082	1.94987	1.904	2.02158	1.91965	1.60294	2.00237	2.16869	1.8417	2.14242	2.26406	1.51176	2.06944	2.18487	1.80603	1.16314	1.85163	2.16401	1.67681	1.84267	2.22357	2.05404	1.93563	1.67312	1.99813	2.08331	1.9425	0	2.02403	1.85163	1.93655	1.84826	1.69005	2.30622	2.22867	1.9003	1.87035
PTRH1	0.066708	0.0904444	0.155311	0.165146	0.108882	0.0695664	0.154981	0.160469	0.199482	0.0826785	0.121606	0.0681308	0.0584788	0.234497	0.112948	0.206992	0	0.183444	0.185659	0.106554	0.174594	0.243	0.0526903	0.2549	0.0909436	0.0468005	0	0.0678984	0.223051	0.100753	0.0754423	0.278926	0.0986138	0.127232	0.0507674	0.112931	0.163271	0.0938487	0	0.134735	0.139496	0.0839862	0.227146	0.063868	0.0892644	0.22731	0.139012	0.26644
CFAP157	0.00590627	0.00562141	0.00741989	0.00741241	0.0115474	0.0053483	0.00775531	0.0148259	0.0120879	0.0053589	0.00732356	0.00332397	0.00542689	0.0152773	0.00765872	0.0107327	0	0.0111104	0.0119563	0.00964977	0.00465771	0.0136513	0.00651461	0.0160291	0.0105741	0.00570314	0	0.0084074	0.0119108	0.00921429	0.0115419	0.0311155	0.00638775	0.00660578	0	0.0086347	0.0110526	0.00986041	0	0.00660351	0.0103798	0.00865372	0.0139862	0.00257251	0.00515184	0.0158449	0.00978389	0.0469591
TTC16	0.00299491	0.0073802	0.00562398	0.00644154	0.0140116	0.00153262	0.00226145	0.00580415	0.00636155	0.00764219	0.00325593	0.000839612	0.00169151	0.00815721	0.00712805	0.00876287	0	0.00497928	0.00477986	0.00542049	0.00347163	0.00321215	0	0.00934919	0.00290376	0.00560236	0	0.00762924	0.00521004	0.00754046	0	0.000828799	0.00127179	0.00834846	0.00196564	0.00842272	0.00351489	0.00348222	0	0.00199864	0.0037208	0.00287311	0.0048636	0.00274046	0.00554208	0.0037642	0.00886473	0.0378401
TOR2A	0.0384924	0.0520161	0.0629794	0.0518512	0.0581784	0.0480592	0.0453165	0.082946	0.0786207	0.0463637	0.0598814	0.028196	0.0554762	0.0992394	0.0574007	0.0904362	0	0.0668212	0.0932766	0.0428603	0.0692301	0.0769335	0.021434	0.0735818	0.0593823	0.0363195	0	0.0447484	0.0514375	0.0423709	0.0670659	0.10239	0.0648004	0.0659465	0.0110552	0.0406661	0.0895485	0.0908197	0	0.0466587	0.047756	0.0799745	0.0865108	0.0418866	0.0800921	0.0418854	0.0621437	0.0398484
SH2D3C	0.134233	0.193401	0.217391	0.205982	0.204648	0.148438	0.181355	0.202095	0.296271	0.148683	0.242514	0.15286	0.216244	0.326224	0.239662	0.247411	0	0.356108	0.244359	0.218022	0.178856	0.309131	0.116809	0.300155	0.186677	0.190913	0	0.13776	0.237054	0.155922	0.125886	0.304353	0.211865	0.205178	0.107296	0.201077	0.307636	0.244352	0	0.205261	0.24676	0.106477	0.215109	0.134908	0.156936	0.314824	0.323505	0.128747
CDK9	0.20502	0.26832	0.238867	0.145952	0.234502	0.195587	0.221053	0.287056	0.32329	0.168256	0.253402	0.170379	0.228161	0.338012	0.31767	0.239215	0.209642	0.268264	0.251611	0.289239	0.236051	0.269835	0.0866447	0.243372	0.248898	0.198345	0	0.175246	0.195911	0.232176	0.223407	0.39222	0.337156	0.180646	0.144366	0.201521	0.272212	0.274465	0	0.26934	0.247103	0.23178	0.26612	0.162702	0.156049	0.225294	0.257737	0.201881
FPGS	0.194701	0.177056	0.200536	0.123868	0.155785	0.10965	0.18405	0.200017	0.207709	0.138687	0.142995	0.127676	0.170601	0.250486	0.239653	0.174766	0.157806	0.176636	0.162372	0.169535	0.215937	0.227928	0.0992652	0.21078	0.135276	0.144574	0.127345	0.106275	0.142898	0.114692	0.207067	0.302358	0.206877	0.179468	0.152784	0.195548	0.216175	0.187547	0	0.186508	0.198243	0.198675	0.219686	0.142714	0.142893	0.185518	0.191294	0.507666
ENG	0.01466	0.0273288	0.029508	0.0409121	0.028487	0.0204573	0.0191768	0.0227268	0.0257656	0.0135341	0.00726492	0.0137895	0.00225279	0.0383223	0.00805909	0.0142169	0	0.0176617	0.0194291	0.00694535	0.015338	0.0407842	0.00621013	0.0166782	0.00918919	0.00524388	0	0.00990813	0.0582359	0.0196862	0.0158303	0.0534628	0.0157289	0.0248957	0.00338557	0.0141013	0.0157434	0.00671379	0	0.0167351	0.00946265	0.0149086	0.0241357	0.00246124	0.00564096	0.0262911	0.0229861	0.18493
AK1	0.0556571	0.0689912	0.0787875	0.0572595	0.0507705	0.083055	0.129001	0.117087	0.112702	0.0988282	0.0727934	0.0601813	0.081293	0.128567	0.0824447	0.068668	0.182623	0.076252	0.105472	0.0797545	0.0854193	0.105662	0.103461	0.125608	0.0941991	0.0662114	0	0.0747277	0.0647158	0.0471389	0.104251	0.0890434	0.0876632	0.0580616	0.0393698	0.0699532	0.139435	0.0870956	0	0.0712354	0.0889848	0.0723903	0.0712378	0.0783111	0.0958801	0.0810021	0.133051	0.221797
AL157935.2	0.0146174	0.025507	0.0205553	0.0199795	0.0240852	0.00840142	0.0287164	0.0241752	0.0277247	0.0167002	0.0170742	0.0199159	0.0152807	0.0201657	0.0263034	0.0278608	0	0.0291006	0.0177764	0.0267907	0.0178602	0.0234855	0	0.0402587	0.0131198	0.0180352	0	0.0123611	0.00800583	0.0135921	0.0205471	0.0455152	0.0183329	0.0194097	0.0111606	0.0278924	0.0244324	0.0242153	0	0.0157542	0.0433172	0.00560337	0.0208249	0.0187101	0.0214541	0.0275899	0.0407996	0.0780408
ST6GALNAC4	0.0274402	0.0407046	0.0411863	0.0563346	0.0470569	0.0396648	0.0178372	0.0516473	0.0737458	0.0277852	0.0328151	0.0116769	0.0317071	0.118635	0.0430314	0.0801151	0	0.0760568	0.0669263	0.044562	0.0651838	0.0599065	0.016255	0.0823978	0.0390668	0.0270022	0	0.0274571	0.0736322	0.0133624	0.0455229	0.0869269	0.0367428	0.0491348	0.0289449	0.0434781	0.052322	0.0362878	0	0.0377186	0.0458364	0.031342	0.0553718	0.0251876	0.0452134	0.0497433	0.0400374	0.0202953
PIP5KL1	0.0285493	0.0362632	0.03077	0.0328546	0.0388075	0.0270416	0.0517892	0.0405892	0.043725	0.0252751	0.0425486	0.0300559	0.0485739	0.0643987	0.0460259	0.0396432	0	0.067814	0.0480368	0.0386477	0.036293	0.0382616	0.0157801	0.045733	0.0216351	0.0216747	0	0.0267021	0.0503887	0.0211631	0.0244209	0.0643175	0.0366892	0.0431439	0.0257616	0.0224874	0.042733	0.0273958	0	0.0303605	0.0401747	0.0253366	0.0402657	0.0399454	0.0279171	0.0334332	0.0217233	0.257317
DPM2	0.1014	0.084735	0.147023	0.147034	0.110956	0.116939	0.168817	0.180635	0.19463	0.0874276	0.131469	0.0807383	0.183909	0.26416	0.160742	0.215086	0	0.179058	0.236707	0.109415	0.179934	0.169838	0.0730567	0.211412	0.147396	0.0954127	0	0.0619197	0.196626	0.06404	0.163032	0.232455	0.111809	0.0887081	0.0567164	0.0959064	0.217523	0.126524	0	0.147547	0.12621	0.109021	0.151059	0.110419	0.140423	0.120332	0.116894	0.224247
FAM102A	0.173821	0.226149	0.265853	0.162766	0.215579	0.191067	0.252615	0.270398	0.34159	0.19365	0.254769	0.189882	0.210058	0.314696	0.325582	0.285046	0	0.339572	0.279864	0.242911	0.292849	0.35036	0.244221	0.422354	0.229641	0.123587	0	0.121071	0.188402	0.186195	0.190485	0.356271	0.244981	0.267519	0.142369	0.271274	0.285609	0.252537	0	0.258388	0.261236	0.147025	0.247814	0.168241	0.22208	0.348817	0.376555	0.463233
NAIF1	0.0111208	0.0108478	0.0206169	0.0133441	0.00920879	0.00895569	0.017506	0.0183409	0.0256575	0.0126978	0.0137651	0.00996862	0.00961106	0.0167615	0.0132605	0.0272537	0	0.019303	0.0183068	0.0104162	0.0268102	0.0303311	0.00373705	0.040248	0.0159045	0.00876075	0	0.0148514	0.0196605	0.00925969	0.0086413	0.0313123	0.00756299	0.00611757	0.00398995	0.011414	0.0270702	0.0182249	0	0.0144173	0.0183779	0.00253994	0.015662	0.0124799	0.0327713	0.0138157	0.0217418	0.0423843
SLC25A25	0.151578	0.283668	0.245876	0.259105	0.274229	0.207351	0.174188	0.278963	0.363286	0.224942	0.206385	0.177373	0.253572	0.264256	0.410754	0.29942	0.290389	0.323051	0.320443	0.231947	0.33322	0.274958	0.179606	0.462613	0.190395	0.197405	0	0.110669	0.184216	0.121494	0.153668	0.323615	0.196322	0.234039	0.115324	0.316105	0.242123	0.192865	0	0.246465	0.287378	0.12883	0.187702	0.102527	0.175493	0.197256	0.381028	0.541036
PTGES2	0.156187	0.127864	0.222373	0.185633	0.158609	0.186521	0.243367	0.219816	0.282303	0.156598	0.228306	0.116169	0.166635	0.542551	0.203672	0.328359	0.436174	0.259668	0.349059	0.171002	0.307459	0.261944	0.0810762	0.310872	0.300402	0.147089	0.219264	0.0923477	0.29006	0.0999702	0.182308	0.350047	0.189915	0.165503	0.0824518	0.138242	0.27279	0.152286	0	0.167116	0.184964	0.217956	0.293698	0.14197	0.222934	0.210782	0.167729	0.114163
C9orf16	0.222987	0.17743	0.381708	0.457928	0.345667	0.258999	0.663193	0.493484	0.506003	0.27708	0.374886	0.156403	0.367671	0.584499	0.264448	0.46974	0.784653	0.435283	0.754902	0.249411	0.501879	0.431388	0.161595	0.654991	0.491045	0.211745	0	0.211201	0.536978	0.151341	0.399599	0.597351	0.249459	0.265649	0.100129	0.193008	0.581605	0.302516	0	0.393853	0.282603	0.393359	0.443575	0.30317	0.551868	0.527818	0.201754	0.461152
CIZ1	0.298447	0.375548	0.415934	0.325809	0.337692	0.305659	0.502453	0.445704	0.437115	0.241124	0.343915	0.233423	0.344703	0.543974	0.501678	0.417694	0	0.471324	0.396826	0.319817	0.379469	0.515872	0.163426	0.42973	0.342485	0.262339	0	0.364381	0.392792	0.320545	0.347074	0.534915	0.420522	0.390652	0.22003	0.393639	0.52722	0.451975	0	0.402984	0.400537	0.404631	0.430091	0.261644	0.417388	0.469184	0.420812	0.416704
DNM1	1.81015	1.72026	1.89114	1.68895	1.79223	1.89266	2.36155	2.18211	1.98791	1.7658	2.00079	1.60393	2.07111	2.14648	1.94753	2.05298	2.14198	1.93268	2.21827	1.75477	2.05999	2.17184	1.53928	1.96352	2.14096	1.64202	1.84442	1.76393	2.00485	1.65598	2.04089	2.25218	1.97344	1.71157	1.50037	1.76891	2.17249	1.94748	0	1.89299	1.75362	2.00697	2.00033	1.93812	2.16913	2.2425	1.81255	1.68559
GOLGA2	0.215999	0.241118	0.298631	0.234931	0.249451	0.24361	0.343073	0.29641	0.330444	0.213927	0.316414	0.200077	0.226044	0.370081	0.33227	0.275283	0.275013	0.279996	0.313838	0.288474	0.318909	0.375619	0.146026	0.325069	0.318006	0.190935	0.710159	0.12872	0.305349	0.204214	0.236788	0.424893	0.26036	0.278626	0.169805	0.272537	0.363685	0.315662	0	0.285573	0.301457	0.261739	0.311454	0.183348	0.277644	0.319699	0.294545	0.339956
SWI5	0.0480387	0.0463864	0.0621932	0.0582037	0.0421416	0.030827	0.0602365	0.0666452	0.0856602	0.0417835	0.0308216	0.0491109	0.0341327	0.128451	0.0864742	0.0810341	0.133989	0.100002	0.0824751	0.0457134	0.0672461	0.0752106	0.0337343	0.101163	0.0322566	0.027478	0	0.0272388	0.0561117	0.035377	0.0421255	0.072358	0.0456929	0.0549329	0.0358538	0.0398267	0.0588818	0.0609753	0	0.0579922	0.0750179	0.037723	0.0726459	0.0377829	0.0594215	0.0678886	0.0712029	0.168748
TRUB2	0.107037	0.102721	0.138993	0.0983214	0.0896587	0.0751319	0.203253	0.165739	0.153881	0.11824	0.126772	0.0967695	0.140435	0.253133	0.141513	0.141181	0	0.131285	0.188373	0.0879488	0.132727	0.191198	0.0966053	0.157358	0.145719	0.0749902	0.694387	0.0709217	0.112648	0.0920449	0.101733	0.188561	0.126835	0.121228	0.0960259	0.104173	0.20184	0.128324	0	0.127122	0.104342	0.142885	0.155219	0.0844465	0.146017	0.160783	0.0975697	0.171209
COQ4	0.429888	0.470981	0.393292	0.424605	0.382958	0.35809	0.332538	0.540324	0.588811	0.316171	0.292115	0.405584	0.387861	0.637589	0.587089	0.532329	0.286806	0.488951	0.480276	0.512157	0.513482	0.537777	0.270652	0.511569	0.319064	0.303081	0.291237	0.285233	0.46019	0.424645	0.326435	0.517252	0.483745	0.388491	0.306969	0.41469	0.353015	0.334502	0	0.321905	0.448456	0.320186	0.628345	0.222569	0.300675	0.413829	0.496075	0.197746
SLC27A4	0.338847	0.407488	0.49247	0.312761	0.350941	0.309469	0.401316	0.478441	0.542428	0.336778	0.378452	0.350133	0.428355	0.663321	0.598833	0.552552	0.217294	0.459147	0.436787	0.424202	0.493957	0.553776	0.382425	0.544267	0.374695	0.360287	0.127345	0.193826	0.393289	0.295253	0.379819	0.599554	0.540243	0.430387	0.357347	0.419513	0.459002	0.43015	0	0.481313	0.501075	0.35813	0.418579	0.288704	0.299036	0.516188	0.629304	0.366738
URM1	0.116111	0.126443	0.207754	0.196831	0.141235	0.109487	0.182224	0.221343	0.256646	0.13915	0.145872	0.133695	0.168213	0.357294	0.194403	0.242709	0	0.207906	0.265551	0.13946	0.225103	0.259518	0.139369	0.262998	0.15069	0.117707	0	0.128855	0.264264	0.100442	0.176343	0.385341	0.195063	0.160873	0.123443	0.153083	0.228646	0.140692	0	0.153258	0.161783	0.194099	0.216665	0.125171	0.174009	0.179774	0.189922	0.3257
CERCAM	0.0859525	0.0939378	0.0822846	0.0832426	0.0777014	0.101527	0.18804	0.173335	0.137038	0.0957959	0.0778445	0.072607	0.114577	0.250565	0.122164	0.0886676	0.157806	0.148992	0.0844308	0.0583991	0.0802183	0.104419	0.109065	0.0946173	0.11411	0.0997804	0.127345	0.115628	0.0869372	0.0965156	0.209383	0.131137	0.175897	0.0748799	0.107031	0.105191	0.0997517	0.0923329	0	0.125679	0.0671499	0.0678616	0.121947	0.0517418	0.0846755	0.123769	0.0954869	0.239858
ODF2	0.227815	0.273639	0.262789	0.235849	0.253628	0.190969	0.185699	0.364453	0.330229	0.222038	0.21104	0.187322	0.218358	0.372663	0.345077	0.270783	0	0.358021	0.235712	0.275016	0.27946	0.350083	0.162589	0.310783	0.218292	0.199674	0.61824	0.16005	0.253251	0.181498	0.186386	0.294116	0.285678	0.299464	0.245406	0.265225	0.28445	0.266262	0	0.277786	0.254607	0.230969	0.301488	0.151933	0.217128	0.279212	0.315216	0.182485
GLE1	0.291636	0.279312	0.285869	0.213296	0.261444	0.208663	0.19973	0.273843	0.321392	0.237836	0.238492	0.21859	0.236628	0.400158	0.376828	0.327148	0.286044	0.353966	0.235383	0.306002	0.286637	0.379762	0.131787	0.357068	0.225061	0.208481	0.490895	0.165336	0.250256	0.237651	0.211523	0.372679	0.276912	0.247956	0.215957	0.275188	0.284844	0.246862	0	0.255369	0.24858	0.234401	0.387253	0.158881	0.203065	0.274582	0.267892	0.303558
SPTAN1	1.51198	1.44503	1.53322	1.35611	1.45666	1.38078	2.07613	1.67783	1.63019	1.46411	1.58611	1.36577	1.52858	1.69784	1.70889	1.54773	1.62926	1.65532	1.66954	1.39512	1.59413	1.73793	1.07261	1.62969	1.64484	1.37709	1.28502	1.27731	1.70964	1.42827	1.67663	1.82817	1.66005	1.64652	1.31078	1.43799	1.82669	1.69142	0	1.49226	1.51423	1.70945	1.8234	1.54316	1.78003	1.5519	1.43746	1.57226
WDR34	0.0423547	0.047125	0.0401388	0.0401896	0.0400896	0.040737	0.0572015	0.0642977	0.0521045	0.0560473	0.0473145	0.0414342	0.0454375	0.0652484	0.0657301	0.049036	0	0.0331053	0.059882	0.0419657	0.054203	0.0481877	0.0441427	0.0584196	0.0740354	0.0423137	0	0.0508803	0.0485716	0.0347322	0.0645535	0.0616097	0.0479243	0.053343	0.0262454	0.0338208	0.0745526	0.0509375	0	0.0424174	0.0326171	0.0472218	0.0433451	0.0648567	0.0796582	0.0402781	0.0184293	0.0598588
SET	0.257932	0.204116	0.500178	0.601537	0.300594	0.47428	0.553213	0.479528	0.451607	0.324602	0.543491	0.255943	0.240181	0.653333	0.194645	0.264956	0.280156	0.197503	0.82331	0.227046	0.410444	0.494956	0.175151	0.596571	0.580745	0.269876	0.611128	0.252522	0.720729	0.187105	0.263417	0.627839	0.265263	0.226778	0.193995	0.2492	0.621636	0.33393	0	0.307052	0.170985	0.336736	0.237395	0.28338	0.390573	0.537792	0.250409	0.493338
PKN3	0.00484756	0.0137725	0.00776471	0.0115854	0.00732551	0.00472623	0.0129979	0.0140369	0.0130384	0.00161985	0.00577291	0.0024308	0.00253288	0.0118762	0.00738961	0.00615153	0	0.00637224	0.0098879	0.0118844	0.00746104	0.010627	0	0.010196	0.00560371	0.00481275	0	0.0121253	0.0147139	0.00550636	0.0159125	0.014619	0.0149594	0.00722911	0.00343296	0.00147116	0.0146278	0.0112676	0	0.00102302	0.00762408	0.0170481	0.0169863	0	0.00215259	0.0220007	0.00904111	0.032482
ZDHHC12	0.00726381	0.00680557	0.0128673	0.0108668	0.00915378	0.0104503	0.00776627	0.015657	0.0164436	0.00975398	0.00994625	0.00492966	0.00905518	0.0193193	0.0128281	0.0155545	0	0.0101447	0.0213679	0.00949232	0.0142051	0.0127394	0.00445287	0.0212425	0.0171558	0.00846233	0	0.0080921	0.00731435	0.0123205	0.0159363	0.0187003	0.0122002	0.00826331	0.00596529	0.00515616	0.0118887	0.00918408	0	0.00701027	0.00611297	0.0175797	0.0104655	0.0118223	0.0177634	0.00840257	0.0127807	0.00869147
ZER1	1.10562	1.12661	1.15619	0.860649	0.927713	0.784109	1.12685	1.14317	1.18495	1.05474	0.888564	1.06961	1.22025	1.39584	1.39055	1.11264	1.03661	1.16624	1.04219	1.1431	1.12825	1.22803	1.15177	1.12313	1.0287	1.02682	0.973737	0.783273	0.902551	0.891816	1.19938	1.31499	1.23388	1.04597	1.07427	1.07859	1.27665	1.30469	0	1.15019	1.13283	0.986687	1.19659	1.09322	1.1553	1.16284	1.2154	0.707292
TBC1D13	0.195876	0.189697	0.211168	0.131159	0.173953	0.207976	0.175772	0.244813	0.265269	0.169366	0.255914	0.213641	0.188968	0.287647	0.252854	0.232615	0.255343	0.198509	0.227046	0.226392	0.23054	0.259584	0.154436	0.229224	0.266629	0.206259	0	0.18552	0.217107	0.153493	0.255105	0.322275	0.216921	0.21779	0.168999	0.231855	0.225976	0.222915	0	0.202962	0.186295	0.161082	0.242945	0.172237	0.200802	0.254807	0.210828	0.287758
ENDOG	0.0479029	0.0466967	0.0755792	0.0744964	0.064613	0.0873822	0.109951	0.0893007	0.111809	0.0473985	0.0665972	0.0402885	0.0814418	0.136708	0.0604176	0.0605873	0	0.0502632	0.0827929	0.0656008	0.0896814	0.0834486	0.0238941	0.0784667	0.0907687	0.0523241	0	0.0421699	0.110401	0.0542901	0.0876279	0.118638	0.0892507	0.0385419	0.0214604	0.0462814	0.116763	0.0598143	0	0.0598772	0.0477433	0.0876474	0.0549608	0.0839422	0.103523	0.0438831	0.045627	0.102746
SPOUT1	0.0698705	0.0785162	0.0967694	0.0718905	0.061993	0.0742864	0.14722	0.134413	0.100887	0.0761337	0.0720662	0.0493168	0.0577575	0.0870063	0.0972438	0.0715789	0	0.0674967	0.101857	0.0703487	0.0871445	0.103111	0.0216749	0.10668	0.0870525	0.0524013	0	0.104874	0.0827099	0.0883875	0.103728	0.113082	0.112081	0.0923784	0.0373106	0.0694955	0.157767	0.131174	0	0.0865318	0.0785159	0.0987266	0.0756376	0.108976	0.113442	0.106693	0.112867	0.0708547
KYAT1	0.546309	0.615379	0.680999	0.522473	0.521682	0.409566	0.296878	0.658587	0.673741	0.564389	0.326115	0.580584	0.437598	0.721333	0.765003	0.589078	0.658101	0.635062	0.607543	0.526873	0.532315	0.775301	0.677298	0.61056	0.373989	0.431519	1.0113	0.391215	0.58184	0.467213	0.518681	0.735022	0.669518	0.661571	0.577964	0.624935	0.534308	0.540358	0	0.642627	0.649246	0.535244	0.674302	0.334332	0.47382	0.722266	0.601407	0.368961
LRRC8A	0.155345	0.20424	0.235174	0.145165	0.147584	0.141836	0.32269	0.22171	0.255571	0.24356	0.29321	0.184981	0.230489	0.224187	0.239973	0.178179	0.133989	0.152333	0.219248	0.19292	0.213486	0.291956	0.134817	0.197441	0.265878	0.154858	0.127345	0.144339	0.152495	0.0984823	0.20199	0.237727	0.215921	0.212683	0.186974	0.225159	0.298983	0.265335	0	0.230495	0.161606	0.162911	0.154655	0.161321	0.230807	0.338412	0.207166	0.273208
PHYHD1	0.0143639	0.0120256	0.0190569	0.0336912	0.0219096	0.0138255	0.013503	0.02606	0.0233758	0.0182819	0.00858785	0.0230469	0.00910932	0.0221045	0.027725	0.0142809	0	0.0179139	0.0178057	0.0221639	0.0150543	0.0383305	0.00742904	0.0456215	0.00816837	0.0146787	0	0.0173657	0.0218751	0.0214916	0.00771475	0.0234398	0.0240658	0.00838343	0.0240904	0.0199373	0.0146359	0.00942652	0	0.00393302	0.019002	0.0224649	0.0226175	0.00357586	0.00745458	0.0402706	0.034866	0.120534
AL672142.1	0.00104916	0.00138993	0.00224052	0.00383825	0.00453168	0.000756988	0	0.0022972	0.00246694	0	0.00119635	0.000803075	0.00310374	0.00324013	0.00301065	0.00762878	0	0.00348445	0.00327588	0.00133023	0.00116964	0.00314535	0.00424789	0	0	0.00377631	0	0	0.0021734	0.000909543	0.00221502	0.00352519	0.00163502	0.00324876	0.00211517	0.00251254	0.00405336	0.0026996	0	0.00160496	0.00513638	0.00118796	0.00465436	0	0	0.00491114	0	0.0217839
DOLK	0.0179977	0.016465	0.0259285	0.0166744	0.0136462	0.0216189	0.00891829	0.0320446	0.0294968	0.0130318	0.0222105	0.00874247	0.0119025	0.0422171	0.00897106	0.0196608	0	0.0122158	0.0486967	0.0149656	0.0352725	0.0313271	0.00439633	0.0326576	0.0213646	0.00509528	0	0.0110599	0.0231371	0.0126854	0.0147161	0.0395132	0.00934047	0.00782325	0.00272723	0.00952515	0.0239762	0.0115627	0	0.0216964	0.0118103	0.00510376	0.0212772	0.0112943	0.0175518	0.0176225	0.00354987	0.00723522
NUP188	0.151127	0.188584	0.185288	0.154746	0.13548	0.128603	0.155318	0.209592	0.197514	0.154068	0.130068	0.144115	0.159113	0.215417	0.211794	0.163316	0	0.210757	0.168463	0.142884	0.200353	0.233745	0.0894175	0.219526	0.152558	0.141466	0	0.116782	0.162218	0.146902	0.134257	0.270482	0.181403	0.174863	0.109204	0.188788	0.178819	0.172709	0	0.130202	0.162202	0.140968	0.21408	0.0832242	0.100986	0.194977	0.205218	0.121402
SH3GLB2	0.253751	0.249942	0.351727	0.289898	0.315114	0.383109	0.447329	0.463968	0.50492	0.377892	0.498823	0.312571	0.460253	0.474751	0.356456	0.418915	0	0.346039	0.509998	0.315189	0.434367	0.419597	0.210199	0.426478	0.505553	0.322267	0	0.300321	0.415995	0.311877	0.413712	0.526473	0.381367	0.313065	0.258764	0.284799	0.486018	0.336105	0	0.265518	0.313295	0.295622	0.343964	0.334586	0.432222	0.390223	0.289759	0.204085
MIGA2	0.240297	0.258283	0.265669	0.211992	0.242923	0.233733	0.291357	0.301387	0.328338	0.233571	0.208989	0.215397	0.254912	0.348847	0.353081	0.306001	0	0.299404	0.260979	0.263074	0.289881	0.321276	0.133481	0.279153	0.245569	0.230588	0.127345	0.222115	0.290161	0.213376	0.211562	0.436018	0.30233	0.246927	0.247323	0.263707	0.30456	0.267757	0	0.247213	0.27003	0.221692	0.260769	0.252058	0.252845	0.211812	0.282363	0.408717
DOLPP1	0.0290365	0.0228897	0.0471245	0.031831	0.0396639	0.0481769	0.0488998	0.0469434	0.0473473	0.037547	0.0592213	0.032625	0.0258865	0.0521458	0.0352204	0.0374247	0	0.024102	0.0503013	0.0391259	0.0519102	0.0565941	0.0349315	0.0515788	0.0518945	0.0258632	0	0.0383579	0.0422178	0.0308372	0.0442684	0.0619081	0.0377952	0.0459713	0.0318603	0.0327801	0.0672003	0.0457484	0	0.0316308	0.0273448	0.0375618	0.0299077	0.0390237	0.0517675	0.0463375	0.00684116	0.0109548
CRAT	0.0878356	0.0840549	0.118862	0.0686825	0.10134	0.0802318	0.0956606	0.118514	0.128676	0.066146	0.0887957	0.0825063	0.0687791	0.136145	0.132658	0.123445	0	0.117259	0.11779	0.0893445	0.126491	0.130251	0.074093	0.133058	0.106801	0.0841241	0	0.0659579	0.10426	0.0614688	0.107472	0.150303	0.0798022	0.107154	0.0617106	0.0910635	0.119476	0.101179	0	0.110192	0.115768	0.10073	0.114646	0.0975233	0.0799269	0.0864975	0.106759	0.147092
PTPA	0.393417	0.351827	0.472449	0.282846	0.338756	0.488979	0.72278	0.502187	0.467205	0.512662	0.566946	0.403125	0.58027	0.423335	0.417652	0.338033	0.695046	0.297249	0.617691	0.364338	0.548938	0.531006	0.349793	0.456001	0.715636	0.399094	1.0101	0.372788	0.442114	0.25612	0.630967	0.542287	0.494648	0.443869	0.407597	0.362166	0.538731	0.439086	0	0.327633	0.304833	0.437061	0.373589	0.575086	0.658018	0.465393	0.348408	0.675363
IER5L	0.0451597	0.063456	0.151788	0.125727	0.132102	0.12635	0.258313	0.164369	0.215106	0.157129	0.138901	0.0775628	0.106926	0.14578	0.0920723	0.179868	0	0.154173	0.174895	0.0844153	0.16356	0.21794	0.0595996	0.252923	0.176458	0.102918	0	0.0945265	0.122951	0.0808998	0.0994956	0.197704	0.0960759	0.112792	0.0396808	0.0889996	0.171677	0.113621	0	0.192382	0.0819611	0.0587607	0.0748153	0.0972994	0.165716	0.267247	0.157887	0.179812
NTMT1	0.0713091	0.0780899	0.128411	0.115541	0.0853302	0.0770109	0.122373	0.139504	0.178408	0.0860159	0.0891012	0.060099	0.059178	0.178166	0.168163	0.176485	0.177477	0.141023	0.177742	0.0834087	0.161427	0.179945	0.109793	0.19738	0.0684364	0.0919242	0.219264	0.047452	0.130485	0.0786624	0.0816073	0.169226	0.0916108	0.0921154	0.0362093	0.123517	0.171188	0.0939122	0	0.0986703	0.126007	0.0744604	0.137461	0.0588091	0.105704	0.153567	0.112247	0.243953
C9orf50	0.0193789	0.0153336	0.025179	0.0176682	0.0162124	0.019354	0.0108242	0.0111714	0.0189859	0.00865441	0.0119971	0.00900346	0.0140633	0.0318014	0.0319024	0.0339797	0	0.0292495	0.016185	0.0183355	0.0266866	0.0187703	0.0113623	0.0185375	0.0133266	0.00942773	0	0.0107883	0.0213843	0.0148898	0.0081803	0.00836216	0.0105701	0.00579536	0.0153815	0.0191604	0.00901809	0.00577822	0	0.00189621	0.0145382	0.013326	0.0186099	0.011809	0.010021	0.0110964	0.0218564	0.026563
ASB6	0.0972175	0.0875613	0.133296	0.0827829	0.111896	0.121367	0.137956	0.143405	0.166627	0.120794	0.122268	0.0987667	0.15267	0.210656	0.124208	0.114747	0	0.103209	0.156406	0.106797	0.154714	0.137715	0.0354193	0.143305	0.148222	0.103363	0	0.104548	0.12574	0.0838019	0.111912	0.201123	0.119871	0.100118	0.0467511	0.0991649	0.178913	0.125776	0	0.146934	0.127171	0.0982757	0.183773	0.127558	0.116827	0.117057	0.0868043	0.0663579
PRRX2	0.00710485	0.00738695	0.0101667	0.0129173	0.0116748	0.00576012	0.00181628	0.00285126	0.00719661	0.00318596	0.00160545	0.0024644	0.00237686	0.0132007	0.00897662	0.00904338	0	0.00707713	0.00315714	0.00433314	0.00629234	0.0120254	0.00799893	0.0169315	0.00516634	0.00730916	0	0.0043534	0.014508	0.00353695	0.00590772	0.0106812	0.00492696	0.00954827	0.00353759	0.00905149	0.00515533	0.00246109	0	0	0.00558093	0.011767	0.00937657	0.00267918	0.00828658	0.00421587	0.0136432	0.156823
PTGES	0	0.00146024	0.00250899	0.00445144	0.00181023	0.00222077	0.00278558	0.00610323	0.00377964	0	0.00205549	0.00227183	0.00508101	0.00136338	0.000373037	0	0	0.00123469	0.00366424	0.00376291	0.00180715	0.00400127	0.00612557	0	0.00133389	0	0	0.00173062	0.00499286	0.00106384	0.00234302	0.0062121	0.00288592	0.00312676	0.00220559	0.000839822	0.00242731	0.00461897	0	0.00094673	0.00297113	0.00216778	0.00222378	0.00602222	0.00325054	0.00114645	0	0.00344672
TOR1B	0.158415	0.165882	0.234055	0.177125	0.203601	0.137668	0.259854	0.207506	0.262875	0.179336	0.156688	0.135443	0.195006	0.278878	0.238945	0.269912	0	0.201438	0.186789	0.174318	0.188107	0.29012	0.187819	0.271461	0.11707	0.148127	0.127345	0.110431	0.125217	0.140184	0.187528	0.247028	0.185808	0.232943	0.118781	0.215725	0.304409	0.218099	0	0.200359	0.214493	0.120534	0.188908	0.161666	0.174848	0.235292	0.232152	0.255452
TOR1A	0.0912801	0.0754606	0.0967474	0.0723785	0.0696744	0.0967828	0.101403	0.138245	0.125156	0.0980399	0.117523	0.0701072	0.0659994	0.132079	0.0863333	0.0922101	0	0.0888575	0.149364	0.0642884	0.120637	0.128872	0.043266	0.140999	0.120043	0.0727509	0	0.0651899	0.0993181	0.0525254	0.0634774	0.158843	0.0962136	0.104415	0.0328119	0.0950342	0.119747	0.0914977	0	0.0580184	0.0748845	0.0638813	0.100957	0.0734722	0.101412	0.105452	0.0833826	0.106127
C9orf78	0.12052	0.113193	0.184424	0.121724	0.131595	0.175202	0.329164	0.22001	0.205283	0.184593	0.245616	0.114261	0.185686	0.262712	0.170673	0.187386	0.177477	0.15162	0.265862	0.123759	0.181655	0.290117	0.140709	0.214158	0.219719	0.136054	0	0.124551	0.217127	0.105504	0.197412	0.295276	0.167217	0.183523	0.0859258	0.134864	0.327819	0.191348	0	0.217358	0.124975	0.196213	0.136384	0.147727	0.245533	0.194161	0.106935	0.440471
USP20	0.324667	0.340776	0.35735	0.250313	0.252999	0.234127	0.420643	0.400537	0.43519	0.288334	0.350548	0.279478	0.355639	0.481651	0.522913	0.363705	0	0.412734	0.335791	0.347584	0.371963	0.525234	0.289737	0.448693	0.295454	0.264057	0.127345	0.191195	0.329466	0.223385	0.33054	0.479548	0.421099	0.394413	0.273017	0.343067	0.423832	0.376401	0	0.345103	0.398546	0.357327	0.50018	0.282786	0.391467	0.408382	0.38285	0.576914
FNBP1	0.901608	0.98088	0.970358	0.808239	0.915437	0.774517	0.8699	0.940542	0.985161	0.917632	0.759965	0.882945	0.88085	1.09209	1.03447	0.945634	0.620888	1.01722	0.899489	0.902878	0.942831	1.09133	0.814494	0.964522	0.836346	0.814431	0	0.735173	1.03064	0.810523	0.937118	1.07291	1.04532	1.01943	0.876345	0.925745	0.97659	0.953116	0	0.912799	0.904019	0.912349	1.10138	0.747212	0.915911	0.978229	0.994803	1.11418
GPR107	0.391227	0.432885	0.47998	0.453601	0.473322	0.357015	0.319915	0.532908	0.584877	0.409012	0.433064	0.367639	0.329471	0.674028	0.597871	0.581145	0.133989	0.558783	0.495399	0.485539	0.549	0.633411	0.29489	0.603157	0.390791	0.338286	0.391864	0.298516	0.529603	0.379933	0.381426	0.679198	0.513812	0.478224	0.368238	0.502223	0.462014	0.39	0	0.39457	0.519517	0.385729	0.617206	0.23073	0.382783	0.521841	0.589046	0.325668
NCS1	0.468129	0.547635	0.752608	0.43144	0.577218	0.528509	0.877855	0.824674	0.812882	0.707047	0.738316	0.618059	0.721596	0.799509	0.811306	0.688513	0.893972	0.760827	0.786191	0.618819	0.762692	0.988492	0.70615	0.888928	0.754914	0.54509	0.782132	0.390634	0.608674	0.402073	0.739894	0.966544	0.732302	0.687098	0.541309	0.732181	0.875489	0.647557	0	0.699713	0.759301	0.615375	0.549348	0.654275	0.836392	1.16168	0.881637	0.978798
HMCN2	0.0143665	0.0329311	0.0461581	0.0527673	0.0469998	0.0158484	0.00789657	0.0271251	0.0410213	0.0112742	0.0161618	0.0105225	0.0081988	0.03957	0.0235719	0.0704254	0.151918	0.043937	0.030591	0.01932	0.0295453	0.0348248	0.00559471	0.0303724	0.0242132	0.00583235	0	0.0259398	0.0399198	0.0270001	0.0164081	0.0588715	0.017028	0.0122271	0.0137053	0.0132001	0.0332415	0.0153049	0	0.03354	0.0339846	0.0406358	0.039295	0.0144289	0.0138772	0.0279064	0.0460725	0.384543
ASS1	0.0268297	0.0304479	0.032037	0.0172517	0.0268915	0.0325507	0.077488	0.0541711	0.0378703	0.0291483	0.0595056	0.0261469	0.0344407	0.0356331	0.0178161	0.0323982	0	0.0560523	0.0423859	0.0373189	0.0309425	0.0444278	0.0270506	0.0412831	0.0826866	0.0448273	0	0.019122	0.0357215	0.0276106	0.074325	0.0182876	0.0528601	0.0353195	0.0442545	0.0269839	0.0265237	0.0304916	0	0.027914	0.0348437	0.0323378	0.041996	0.0264836	0.0350492	0.0276473	0.040748	0.0558034
FUBP3	0.596874	0.625213	0.602739	0.551966	0.607149	0.549068	0.547226	0.677932	0.742833	0.651225	0.641456	0.61141	0.552033	0.790181	0.71695	0.733533	0.106779	0.66866	0.580144	0.653552	0.688986	0.899571	0.453765	0.740614	0.510027	0.510835	0.74226	0.433947	0.710009	0.544443	0.461966	0.805023	0.701917	0.685678	0.611853	0.753791	0.558641	0.516965	0	0.59684	0.574525	0.579661	0.691387	0.402257	0.534864	0.698444	0.628862	0.75808
PRDM12	0.00572394	0.00477762	0.0219619	0.0135731	0.00826927	0.00754927	0.0190417	0.0185801	0.0247788	0.00471821	0.00900691	0.00383493	0.00303222	0.054694	0.0114681	0.0246021	0	0.0171386	0.0119048	0.00666905	0.0102268	0.0194137	0	0.0187879	0.0108632	0.00118685	0	0.005132	0.00979848	0.00324135	0.00308214	0.0203774	0.00865715	0.0157436	0.00374101	0.0102504	0.0171975	0.00763457	0	0.00691307	0.00927158	0.00698522	0.0211574	0.00290279	0.00314281	0.00884394	0.00950726	0.0180274
EXOSC2	0.0947834	0.0787388	0.0984826	0.0562618	0.0778408	0.0930707	0.102363	0.128381	0.113277	0.0825422	0.0941315	0.0771088	0.0707008	0.127546	0.104851	0.0887467	0	0.0821894	0.0941775	0.0840646	0.0941418	0.137136	0.0275918	0.13159	0.0919777	0.0689351	0	0.0660958	0.0590388	0.071305	0.107557	0.123283	0.0952361	0.134492	0.0591353	0.0897364	0.1196	0.0952923	0	0.107995	0.0943621	0.0876998	0.103841	0.0577743	0.107494	0.0766278	0.0725096	0.110575
ABL1	0.675297	0.845519	0.806037	0.741141	0.769636	0.604623	0.7625	0.820628	0.91598	0.836164	0.684944	0.69165	0.677958	0.862692	0.875251	0.889722	0.787581	0.827502	0.740915	0.81058	0.752175	0.869382	0.724861	0.879008	0.645588	0.639511	0.710159	0.610423	0.412422	0.731385	0.769693	0.734821	0.825581	0.884244	0.500413	0.857056	0.809087	0.838261	0	0.737088	0.86469	0.50165	0.708002	0.598852	0.673494	0.83607	0.969675	1.06315
FIBCD1	0.00113021	0.0013954	0.00277582	0.00459013	0.0013548	0.00140185	0	0.00156972	0.00318976	0	0.00243074	0.000556474	0	0.00110176	0.00164829	0.00580949	0	0.00234093	0.00278897	0.00310332	0.00103032	0.00293796	0	0.00239413	0.00204756	0.00138564	0	0.00147496	0.000510056	0.00142084	0.00283314	0.00267748	0.000999826	0.00289229	0.0028732	0.00179186	0.00113697	0.00239984	0	0	0.00199676	0.000603905	0.00111532	0	0.00109949	0.0161381	0.00408291	0.00595393
LAMC3	0.0145372	0.0184723	0.0341027	0.059941	0.0495354	0.0150136	0.0186067	0.0210967	0.0293777	0.00715711	0.0107589	0.0101841	0.00621737	0.0303642	0.0191367	0.0509821	0	0.0507217	0.014043	0.0164575	0.0180174	0.0311419	0.00511972	0.0366537	0.0171345	0.0138248	0	0.0175558	0.065034	0.0257489	0.0116472	0.0275967	0.0137402	0.0162282	0.0176188	0.00987526	0.0215177	0.0198395	0	0.031936	0.0292042	0.0161747	0.0437217	0.00763813	0.0124183	0.0191221	0.0470379	0.0480459
AIF1L	0.00717739	0.00800538	0.0126001	0.0168812	0.0124383	0.00602076	0.00988031	0.0113282	0.0107504	0.00292492	0.00600908	0.00325937	0.00340482	0.0141783	0.00743118	0.00367994	0	0.00464869	0.00989955	0.00818919	0.00659883	0.0160031	0.00390832	0.0174389	0.00832588	0.0087144	0	0	0.0185115	0.00550847	0.0110622	0.0143485	0.0080957	0.00174669	0.00169746	0.00364366	0.00162515	0.00289804	0	0.00554984	0.00246355	0.00474993	0.00354727	0.00523379	0.00237426	0.0180648	0.0022208	0.0194863
NUP214	0.595404	0.588691	0.552299	0.444238	0.499165	0.48832	0.456118	0.565986	0.563346	0.532544	0.583659	0.524431	0.475193	0.652797	0.620573	0.618524	0.0975362	0.603361	0.523078	0.633369	0.581245	0.654971	0.299491	0.579693	0.476335	0.468103	0.683101	0.411953	0.441354	0.462833	0.414173	0.561482	0.564272	0.599816	0.418797	0.573251	0.521783	0.518008	0	0.530344	0.522126	0.527932	0.573062	0.361684	0.44124	0.5733	0.593495	0.488817
FAM78A	0.0304441	0.0487853	0.0455108	0.0269934	0.0406139	0.0345072	0.0312351	0.0525464	0.0662676	0.0785645	0.0472111	0.0391574	0.0461724	0.0672848	0.0599732	0.0532078	0	0.0669946	0.0393654	0.0558014	0.0638998	0.0660373	0.0358231	0.0798579	0.0489774	0.0346897	0	0.0179069	0.0194025	0.0293092	0.0404269	0.0538227	0.0441718	0.0434392	0.0371349	0.0675379	0.0450658	0.0531815	0	0.0779391	0.0622096	0.0398042	0.0267082	0.0164095	0.0563079	0.0783705	0.0716964	0.155562
PLPP7	0.288861	0.338178	0.34018	0.25463	0.275026	0.194589	0.256206	0.300487	0.380825	0.268555	0.197868	0.3059	0.27484	0.428205	0.500513	0.372303	0.339188	0.370537	0.234662	0.304935	0.396737	0.433723	0.463267	0.433756	0.226603	0.290687	0	0.134953	0.282416	0.19308	0.217801	0.469346	0.310897	0.2666	0.306091	0.360278	0.292415	0.290445	0	0.310358	0.358782	0.254189	0.32766	0.170325	0.267972	0.331921	0.43194	0.872785
PRRC2B	0.806356	0.87022	0.96901	0.793866	0.843675	0.771343	1.06725	1.09617	1.08944	0.898505	1.04813	0.820949	0.867956	1.0109	1.00573	0.944006	0.762565	0.974576	0.985436	0.945233	0.993928	1.19272	0.726578	1.10207	0.948606	0.780559	1.46013	0.689879	0.89277	0.799137	0.944515	1.23235	1.03366	1.00462	0.767076	0.979995	1.09435	1.0142	0	0.950953	1.04682	0.96675	0.949546	0.744773	1.00212	1.28025	1.0942	1.07071
POMT1	0.275535	0.310237	0.276469	0.322453	0.437386	0.235002	0.271529	0.372407	0.411052	0.242651	0.254499	0.204795	0.257921	0.551308	0.464104	0.449456	0.161711	0.484339	0.301583	0.369009	0.411506	0.392115	0.150778	0.439156	0.269142	0.222124	0	0.171673	0.296193	0.258286	0.255877	0.531911	0.293338	0.311603	0.232872	0.335472	0.331613	0.269807	0	0.352107	0.491509	0.27978	0.479422	0.22685	0.326391	0.595836	0.555717	0.176977
UCK1	0.0854971	0.0679631	0.105415	0.0709016	0.0663766	0.0766255	0.147959	0.142001	0.114944	0.112181	0.142289	0.0745686	0.122059	0.140351	0.0782766	0.129356	0.161711	0.0706665	0.158205	0.0640613	0.1033	0.10843	0.0381924	0.113299	0.117533	0.079873	0	0.0952196	0.106036	0.0644928	0.129391	0.149194	0.0993598	0.0928357	0.0536784	0.064119	0.148622	0.104014	0	0.0973728	0.0830686	0.100825	0.0855381	0.0831577	0.132081	0.157948	0.0669542	0.163864
PRRT1B	0	0.000530851	0.00216889	0.00131953	0.000678323	0	0	0.00111865	0.000830885	0	0.00140826	0.001661	0	0.00146773	0	0	0	0	0.00290184	0.00117021	0.00171175	0	0	0.00336735	0.000846216	0	0	0.00106708	0	0	0	0	0.000262048	0.00346451	0.00415703	0	0.000209946	0.000925711	0	0	0	0	0.000976918	0.000824263	0	0.0031452	0.00272821	0.00393554
RAPGEF1	0.596069	0.773274	0.818739	0.737949	0.754741	0.582129	0.748355	0.802234	0.956061	0.874044	0.869087	0.747614	0.803917	0.992733	0.984248	0.941212	0.495588	1.01867	0.825602	0.787032	0.848882	0.949238	0.869933	1.07036	0.67899	0.614423	0.891516	0.414316	0.554001	0.552927	0.701355	0.935038	0.860982	0.919937	0.683312	0.937461	0.7627	0.775644	0	0.73817	0.948701	0.693163	0.697932	0.621387	0.625859	0.969283	1.24251	0.8581
MED27	0.942602	1.06137	1.15448	1.079	1.05414	0.868561	0.825234	1.13006	1.23447	1.08085	1.08544	1.02944	0.945531	1.23427	1.28536	1.15454	0.603582	1.20782	1.09492	1.14563	1.20686	1.32503	0.994581	1.3255	1.00568	0.895208	1.15219	0.832063	0.976805	0.964469	0.921858	1.19735	1.27198	1.14254	1.0301	1.23098	1.10385	1.07152	0	1.09966	1.17672	1.10375	1.13191	0.770445	1.00619	1.24919	1.26259	0.687962
NTNG2	0.250114	0.251371	0.305776	0.300835	0.338224	0.279514	0.218026	0.305975	0.386487	0.367935	0.314073	0.231307	0.343809	0.300586	0.437893	0.390949	0.0975362	0.399052	0.289304	0.381762	0.389256	0.35163	0.329791	0.451947	0.324007	0.277437	0.61824	0.165464	0.207668	0.212266	0.248386	0.387763	0.321809	0.305719	0.253135	0.374431	0.266896	0.271903	0	0.330457	0.414854	0.183096	0.218612	0.254032	0.260475	0.524916	0.644697	0.33214
SETX	0.877922	0.880009	0.881083	0.695664	0.754738	0.787896	0.807431	0.847326	0.872072	0.936949	0.91223	0.779109	0.732583	0.871672	0.870831	0.781443	0.27995	0.809662	0.854668	0.833388	0.846357	0.965001	0.592811	0.86856	0.931065	0.775906	0.792485	0.656849	0.775265	0.671293	0.671285	0.892494	0.902901	0.939588	0.749868	0.918239	0.855	0.808915	0	0.85977	0.821294	0.766782	0.839665	0.735313	0.885592	0.818923	0.867454	0.95871
TTF1	0.236012	0.240264	0.291311	0.216381	0.205894	0.187079	0.287443	0.32495	0.302947	0.183552	0.265927	0.209698	0.233624	0.357113	0.270391	0.324854	0.21466	0.29244	0.307	0.235233	0.273983	0.396586	0.202784	0.34545	0.219427	0.178068	0.127345	0.159613	0.272666	0.169455	0.277262	0.389443	0.290843	0.258981	0.239179	0.268052	0.302909	0.256823	0	0.324685	0.259752	0.265687	0.363386	0.176115	0.215969	0.258103	0.204003	0.228531
CFAP77	0.0165754	0.0224098	0.0333786	0.0467191	0.0347277	0.024824	0.00255285	0.0201402	0.0220436	0.00656455	0.00612562	0.0157923	0.0191193	0.0307393	0.0145879	0.028709	0	0.0280099	0.0226213	0.0141591	0.0203908	0.021408	0	0.0431597	0.016172	0.0143258	0	0.0167032	0.0571776	0.0270825	0.000994123	0.0208142	0.0128337	0.018553	0.00467651	0.0129552	0.0185541	0.00848264	0	0.0119424	0.0182913	0.0111736	0.0240825	0.00448839	0.00524351	0.0188113	0.0169493	0.0304636
DDX31	0.105207	0.137099	0.148139	0.128978	0.153659	0.0978339	0.113886	0.176398	0.175861	0.153572	0.133406	0.126614	0.0824946	0.177849	0.163432	0.179736	0	0.146637	0.13772	0.131533	0.144616	0.161683	0.127686	0.17456	0.127256	0.108232	1.23315	0.111451	0.113124	0.142428	0.0972467	0.129226	0.143026	0.2166	0.0757199	0.144165	0.150872	0.106103	0	0.132224	0.159035	0.105673	0.096489	0.115034	0.110883	0.112743	0.129944	0.225919
GTF3C4	0.123658	0.129109	0.157145	0.124047	0.113509	0.153087	0.202349	0.175467	0.168088	0.156335	0.202469	0.120966	0.125138	0.132483	0.128674	0.148641	0.319518	0.124517	0.216173	0.122534	0.158152	0.19839	0.113815	0.187937	0.171218	0.139202	0.127345	0.111889	0.160817	0.0951045	0.127783	0.198812	0.141919	0.140191	0.102333	0.133725	0.207649	0.149053	0	0.152858	0.127159	0.101164	0.133814	0.105026	0.170224	0.156814	0.0852876	0.263766
AK8	0.125877	0.144292	0.117355	0.109921	0.0867639	0.0384383	0.0383624	0.109805	0.127085	0.0667359	0.094154	0.0969536	0.123369	0.195912	0.167718	0.0976894	0	0.171518	0.0990467	0.165623	0.117675	0.233531	0.0994072	0.162094	0.071124	0.0689334	0	0.0389476	0.11877	0.0706453	0.0944881	0.153395	0.120301	0.113657	0.0970494	0.100583	0.0612618	0.0903208	0	0.0916076	0.147068	0.168312	0.151948	0.0341477	0.0486292	0.134548	0.123545	0.13409
SPACA9	0.0426876	0.0398017	0.0687333	0.0736417	0.0575585	0.0437577	0.0988342	0.0762697	0.0806733	0.0366554	0.0437888	0.0438585	0.0611037	0.156943	0.067868	0.10052	0.106779	0.0675076	0.0964949	0.0552012	0.0868506	0.0968311	0.061941	0.0978393	0.0793331	0.0556021	0	0.0477307	0.111872	0.0408449	0.0561103	0.0800834	0.0607999	0.0511751	0.0293011	0.0372443	0.0657288	0.0530536	0	0.0404748	0.0469921	0.0652683	0.0844519	0.0521007	0.0690105	0.0510232	0.0294834	0.046867
TSC1	0.669535	0.649886	0.737764	0.65249	0.667469	0.618893	0.705372	0.801744	0.850893	0.660652	0.742468	0.638385	0.603862	0.899956	0.818248	0.769481	0.500131	0.765881	0.707377	0.762491	0.747576	1.02317	0.512069	0.820183	0.657989	0.54687	0.611128	0.511885	0.783223	0.606117	0.692676	1.01435	0.797138	0.736571	0.713963	0.765822	0.831628	0.735209	0	0.715171	0.72433	0.695226	0.917647	0.502394	0.671013	0.872517	0.75817	0.597123
GFI1B	0.00895798	0.00670834	0.0155654	0.0235095	0.0101874	0.00549738	0.00404242	0.00756838	0.0113839	0.00471036	0.00255971	0.00188466	0.00838136	0.014697	0.0096727	0.0176643	0.0975362	0.00722907	0.00419029	0.00465384	0.00773728	0.0102688	0	0.0092949	0.00839249	0.00787411	0	0.00990833	0.0120347	0.00342493	0.00362259	0.00598099	0.0062549	0.00995575	0.00916956	0.0125516	0.010961	0.00531459	0	0.00760401	0.00442748	0.00767236	0.00622614	0.00702736	0.00632718	0.00799843	0.0160698	0.0426029
GTF3C5	0.142836	0.17089	0.192078	0.145041	0.139831	0.136142	0.209057	0.272879	0.22369	0.128328	0.162254	0.153804	0.120968	0.258609	0.217498	0.195108	0.182623	0.187601	0.200399	0.164134	0.187989	0.235991	0.0835604	0.244147	0.167192	0.177143	0	0.119403	0.135479	0.146877	0.185053	0.245876	0.211229	0.158775	0.0795277	0.157068	0.211557	0.184308	0	0.173863	0.183606	0.131272	0.186067	0.14308	0.179029	0.14654	0.17274	0.227223
CEL	0.0423758	0.0482687	0.0576242	0.0595801	0.039543	0.0395621	0.146114	0.0752299	0.075871	0.0763204	0.0503593	0.0433664	0.0758644	0.0687524	0.0908378	0.0782186	0	0.0386402	0.06495	0.0641863	0.0708666	0.0668883	0.0422715	0.0650716	0.0489113	0.0593967	0.519209	0.0418145	0.0412863	0.0525074	0.071229	0.105499	0.0927256	0.113784	0.0458527	0.0852068	0.107552	0.130203	0	0.0872903	0.0695257	0.00327001	0.0625963	0.103291	0.0925204	0.095265	0.0984997	0.135878
RALGDS	0.286404	0.348915	0.338922	0.330826	0.373483	0.380014	0.427375	0.432481	0.467709	0.28358	0.402303	0.313711	0.387269	0.405298	0.472684	0.341234	0	0.382237	0.341228	0.415548	0.415161	0.40931	0.196734	0.411071	0.318667	0.329711	0	0.264749	0.27537	0.409356	0.304217	0.431629	0.399648	0.315206	0.188268	0.307548	0.364328	0.424128	0	0.295308	0.395405	0.261444	0.476321	0.273509	0.340863	0.410341	0.404307	0.346962
AL162417.1	0.013411	0.0100277	0.0125364	0.0127534	0.0131439	0.00289234	0.009383	0.0226195	0.0234945	0.00868846	0.0157188	0.00700831	0.0025074	0.0246043	0.0477659	0.0283574	0	0.0231572	0.01006	0.0192413	0.0133772	0.0282475	0.0170612	0.0213393	0.00491932	0.00666316	0	0.00908842	0.012474	0.0168631	0.0215307	0.0168004	0.0251619	0.00705658	0.0166276	0.0307895	0.0296393	0.0287902	0	0.0246921	0.0308443	0.0404285	0.0239797	0.012795	0.0124505	0.0220718	0.0208168	0.0489859
ABO	0.103789	0.112461	0.180257	0.0935002	0.135621	0.0712971	0.0531549	0.162517	0.0817489	0.0547764	0.116576	0.0887095	0.0674535	0.0438725	0.11044	0.0580806	0	0.193811	0.110271	0.0706912	0.0845426	0.151754	0.091877	0.230834	0.112106	0.0913454	0.291237	0.112371	0.0932424	0.181993	0.0816917	0.0745328	0.0875471	0.148994	0.0917729	0.15984	0.0927098	0.113461	0	0.104075	0.142247	0.152226	0.101541	0.0280568	0.0575353	0.149527	0.00177595	0.0795046
SURF6	0.0825176	0.115225	0.133935	0.086806	0.08817	0.102593	0.21752	0.123424	0.147727	0.0928034	0.11827	0.0587742	0.0726348	0.136515	0.108337	0.112188	0	0.114668	0.222439	0.103776	0.135273	0.1854	0.0226328	0.154128	0.152075	0.0940829	0	0.0634459	0.15527	0.0617295	0.0738998	0.176941	0.107794	0.089553	0.0531094	0.0946754	0.164178	0.103154	0	0.129815	0.105604	0.105092	0.133584	0.0906694	0.152027	0.149335	0.0867512	0.367061
MED22	0.0445599	0.0596583	0.0646114	0.0429664	0.0543554	0.071794	0.0717105	0.0764015	0.0733119	0.0635305	0.0558496	0.0352814	0.0656321	0.0689016	0.0694839	0.0621061	0.157806	0.054284	0.0936685	0.0457527	0.0787395	0.0755259	0.0328525	0.0582168	0.0804029	0.0522708	0	0.0443227	0.0693779	0.0414006	0.0796262	0.122528	0.0591306	0.0660176	0.0485726	0.062028	0.0890762	0.0618583	0	0.0641917	0.0615343	0.0542236	0.0617721	0.0550069	0.0860529	0.056489	0.0316932	0.061429
RPL7A	0.163742	0.188414	0.378651	0.399454	0.285353	0.262303	0.35747	0.422887	0.348117	0.158328	0.214526	0.0999102	0.163926	0.569041	0.214714	0.454205	0.1564	0.41393	0.511719	0.162813	0.342953	0.385832	0.0852844	0.47132	0.337099	0.120982	0.219264	0.200974	0.477648	0.16329	0.183766	0.440787	0.19506	0.17141	0.0545882	0.141239	0.510294	0.216264	0	0.284319	0.269593	0.205848	0.359767	0.115452	0.204407	0.355132	0.111783	0.271781
SURF1	0.0397302	0.058914	0.107326	0.120696	0.0822034	0.0422025	0.139657	0.0931546	0.145606	0.0330689	0.0476125	0.0171375	0.0497243	0.120691	0.0662068	0.125108	0	0.0968762	0.112652	0.0675722	0.0820618	0.112534	0.0311253	0.143171	0.0535044	0.048961	0.127345	0.0343859	0.0996462	0.0433126	0.0371295	0.117909	0.0524134	0.0867002	0.0235951	0.0481219	0.112866	0.0506638	0	0.0537985	0.0884455	0.0550747	0.0996655	0.0449095	0.0556233	0.0725923	0.0637074	0.140881
SURF2	0.0473471	0.0381062	0.0490643	0.0504214	0.0390346	0.0471519	0.0427005	0.0660219	0.0599241	0.039172	0.056303	0.0259269	0.0540635	0.0839385	0.0580333	0.0693381	0	0.052465	0.0855115	0.0365641	0.0738096	0.06943	0.0356625	0.1036	0.0616816	0.0333005	0	0.0212165	0.0523707	0.0330748	0.0221512	0.0594918	0.0468199	0.0260748	0.0224841	0.0345273	0.0612252	0.0418257	0	0.026303	0.0490878	0.028061	0.0563812	0.0435672	0.04005	0.0536015	0.0290033	0.0283786
SURF4	0.232433	0.235406	0.352586	0.221381	0.240494	0.236609	0.444125	0.41495	0.421741	0.25811	0.307594	0.240722	0.215384	0.386929	0.287242	0.353635	0.27995	0.286011	0.366288	0.226307	0.36982	0.437699	0.160412	0.466327	0.293916	0.193718	0.127345	0.225888	0.326777	0.226856	0.301869	0.530009	0.314063	0.262636	0.196528	0.265718	0.450993	0.317996	0	0.297691	0.233561	0.302702	0.348955	0.27862	0.337486	0.325169	0.234453	0.72523
STKLD1	0.0473197	0.0503922	0.0772045	0.0845588	0.0414993	0.0523676	0.0729732	0.097794	0.0837283	0.0480896	0.067062	0.0404228	0.0632101	0.102468	0.0982234	0.077394	0	0.0731718	0.0772554	0.0530196	0.0838197	0.100302	0.0366681	0.0978892	0.0285505	0.0655272	0.127345	0.0302837	0.0680661	0.0563365	0.0653113	0.0994467	0.0745713	0.0804337	0.0366871	0.0611453	0.100981	0.0895435	0	0.0325605	0.061594	0.0550623	0.0802901	0.0552391	0.0414614	0.0537266	0.0540377	0.191614
REXO4	0.104394	0.0960287	0.153292	0.123229	0.098855	0.0986595	0.22205	0.150348	0.159655	0.119552	0.112313	0.0792404	0.103869	0.180927	0.123353	0.119918	0.157806	0.100621	0.251677	0.148534	0.188817	0.205884	0.0848844	0.20823	0.11006	0.0947028	0	0.0692366	0.142703	0.0961427	0.137005	0.231715	0.130221	0.0826901	0.0589287	0.120651	0.191525	0.130626	0	0.116704	0.100077	0.10629	0.227288	0.114371	0.182869	0.14527	0.139062	0.361347
ADAMTS13	0.150301	0.185064	0.211394	0.175177	0.192962	0.133008	0.224228	0.307336	0.276754	0.193245	0.166533	0.164647	0.172102	0.303159	0.294484	0.244544	0.339188	0.254777	0.218358	0.242668	0.143085	0.268378	0.122146	0.258613	0.168329	0.146006	0	0.137476	0.176249	0.145508	0.213866	0.258092	0.26593	0.284559	0.213979	0.193639	0.217119	0.269711	0	0.185974	0.255157	0.29154	0.237941	0.128053	0.20636	0.177368	0.363127	0.251383
CACFD1	0.036279	0.0351174	0.0621094	0.0497188	0.0544707	0.0421545	0.16762	0.0830053	0.0840713	0.0450705	0.0374695	0.0325017	0.0284451	0.0708522	0.0398903	0.0920684	0	0.0569859	0.0601648	0.0268743	0.0555895	0.058783	0.0284812	0.072185	0.0583201	0.0276414	0	0.0473391	0.0765986	0.0355003	0.0403063	0.110141	0.0661495	0.0569152	0.0186569	0.0437113	0.11028	0.0556022	0	0.0371723	0.0496417	0.0507174	0.0552908	0.0786973	0.0762662	0.0492276	0.0384047	0.236309
SLC2A6	0.204866	0.266277	0.335869	0.23441	0.27083	0.211645	0.224203	0.353771	0.420481	0.226876	0.283412	0.234773	0.362835	0.537411	0.458627	0.445497	0.291796	0.440224	0.337537	0.281025	0.376581	0.352917	0.211061	0.49508	0.270514	0.212688	0	0.155197	0.314493	0.210347	0.311279	0.405125	0.34845	0.297989	0.252498	0.324172	0.290105	0.317706	0	0.385846	0.391056	0.262885	0.408708	0.189955	0.205313	0.429454	0.428082	0.226293
MYMK	0.00141065	0.000893433	0.000984198	0.00223985	0.000682257	0	0	0.00084416	0.00131355	0	0.000321948	0	0	0.00269571	0.00222069	0.00392339	0	0.00203275	0.000864181	0.000601311	0.000470152	0.00109214	0	0	0	0	0	0	0.00179645	0	0	0.00101119	0	0	0	0.000716431	0.00116725	0.00130217	0	0	0.000633916	0.00642419	0	0	0.0010919	0.00207417	0.00664265	0.00537276
ADAMTSL2	0.0892274	0.173712	0.174832	0.14063	0.155764	0.0667745	0.173349	0.168929	0.187901	0.141768	0.157596	0.0956073	0.142105	0.194455	0.207695	0.193233	0	0.219286	0.189468	0.257994	0.16096	0.220356	0.153321	0.234903	0.160465	0.097604	0.127345	0.0742427	0.106569	0.197819	0.161965	0.150578	0.211123	0.211769	0.0913191	0.197722	0.154493	0.149436	0	0.0865054	0.276933	0.225039	0.136963	0.122821	0.186425	0.507347	0.343985	0.0972691
FAM163B	0.0734697	0.0809661	0.0651571	0.053689	0.0501339	0.0369709	0.274118	0.111344	0.0784612	0.127357	0.108527	0.0977697	0.148478	0.0828039	0.12324	0.105018	0	0.13042	0.0688461	0.055694	0.0866313	0.109439	0.06805	0.132791	0.0659696	0.0230693	0	0.0396124	0.0389862	0.0397842	0.0986116	0.0790382	0.0983596	0.110425	0.0727107	0.131129	0.0898857	0.145021	0	0.133812	0.151331	0.0613643	0.0617119	0.11666	0.124709	0.226791	0.171268	0.217215
DBH	0.0133943	0.0049773	0.0110395	0.00774153	0.00573807	0.00631544	0.0397397	0.0218257	0.011746	0.0141296	0.00786361	0.00581479	0.00253288	0.00789473	0.0147492	0.00207848	0	0.0152321	0.0123704	0.0105759	0.0110759	0.0134535	0	0.0172362	0.0120497	0.00474504	0	0.0092903	0.00635637	0.00836765	0.0176118	0.0146222	0.012002	0.0104609	0.00549498	0.00392443	0.0213652	0.017168	0	0.00544204	0.00862679	0.0141933	0.0113195	0.0110524	0.0125145	0.0132051	0.0142499	0.0143969
SARDH	0.0372294	0.0378688	0.0358828	0.0370439	0.0471128	0.0455	0.0322629	0.0568405	0.0687236	0.0504729	0.0326465	0.0363429	0.0512216	0.0581413	0.083575	0.0572281	0	0.0572344	0.0532537	0.0632828	0.0582528	0.0653487	0.0487029	0.131814	0.0270505	0.0107317	0.127345	0.0343649	0.0488245	0.0431463	0.0444818	0.0568168	0.0449839	0.0584386	0.0243184	0.0446958	0.0252939	0.0255808	0	0.0186906	0.0498383	0.0336803	0.0589878	0.0216472	0.0442262	0.102755	0.0853069	0.0570105
VAV2	0.124252	0.233851	0.227833	0.139195	0.244425	0.153847	0.336857	0.298751	0.315267	0.196031	0.177192	0.153451	0.147019	0.199891	0.302211	0.220276	0.128238	0.272849	0.185643	0.213267	0.221585	0.269858	0.204165	0.289386	0.135675	0.205224	0.127345	0.141378	0.199008	0.184449	0.166724	0.267372	0.214906	0.280765	0.144797	0.285885	0.240743	0.260229	0	0.303772	0.285797	0.203571	0.167568	0.189211	0.219776	0.392321	0.37105	1.0335
BRD3OS	0.133272	0.113483	0.19214	0.163283	0.146701	0.149153	0.232986	0.210797	0.199476	0.196393	0.214765	0.132647	0.166185	0.224197	0.15726	0.15429	0	0.125843	0.262068	0.125616	0.229107	0.24241	0.107833	0.261469	0.193512	0.13726	0	0.129332	0.201322	0.0886928	0.184872	0.281145	0.15281	0.124175	0.14769	0.144572	0.243539	0.192158	0	0.162544	0.154223	0.158664	0.153183	0.127056	0.17763	0.198957	0.101066	0.314519
BRD3	0.188219	0.228361	0.270098	0.18911	0.138874	0.229397	0.334536	0.29799	0.258025	0.257794	0.344878	0.201253	0.236897	0.361489	0.234496	0.255837	0.0975362	0.216389	0.301111	0.204007	0.28676	0.376515	0.119686	0.340722	0.249351	0.191754	0.681351	0.163514	0.284822	0.141394	0.268013	0.429556	0.282789	0.258515	0.220434	0.236687	0.401891	0.266508	0	0.261797	0.186477	0.256585	0.246611	0.163383	0.291838	0.34283	0.266351	0.391413
WDR5	0.238743	0.271532	0.320658	0.210258	0.238306	0.243913	0.328061	0.362623	0.381887	0.255458	0.260884	0.215943	0.271254	0.558623	0.378108	0.378267	0.133989	0.383605	0.323383	0.274069	0.301617	0.485963	0.128627	0.454948	0.275773	0.256992	0.127345	0.222109	0.301498	0.245524	0.287568	0.573484	0.354307	0.321804	0.230297	0.308385	0.427629	0.352898	0	0.321171	0.349524	0.292422	0.347141	0.235046	0.284839	0.376837	0.400161	0.296549
RXRA	0.0952921	0.144244	0.165742	0.086904	0.0972878	0.124528	0.243884	0.170122	0.1853	0.103797	0.145352	0.11519	0.128209	0.134474	0.191657	0.081694	0.0975362	0.117919	0.140301	0.118496	0.138914	0.197252	0.176699	0.170673	0.131719	0.0945988	0	0.111937	0.131103	0.11457	0.158206	0.197091	0.204488	0.187464	0.0685304	0.150915	0.266781	0.226988	0	0.170686	0.130869	0.151927	0.103066	0.173713	0.168742	0.247205	0.17144	0.366699
COL5A1	0.028166	0.0210808	0.0365114	0.063929	0.0483677	0.037752	0.0409427	0.0421383	0.0824046	0.0371698	0.0488653	0.044511	0.0604694	0.0679386	0.0701589	0.0873741	0	0.0868958	0.0453452	0.0665752	0.0799867	0.0667179	0.0264676	0.0969021	0.0138571	0.0199634	0	0.0148795	0.0389929	0.0258673	0.0391126	0.0726335	0.0368004	0.0734225	0.0231621	0.0664963	0.0378676	0.0300584	0	0.0236191	0.0578722	0.038703	0.0355896	0.0254971	0.0400575	0.0568376	0.12243	0.12975
FCN1	0	0.00138327	0.000768403	0.00106581	0	0	0	0.00046944	0.000232105	0	0.000899039	0	0	0	0	0	0	0.000743493	0.000720355	0	0	0	0	0	0	0	0	0	0	0.000762508	0.00107158	0.00224515	0.000367033	0	0	0	0.00046946	0	0	0	0.0014307	0	0	0	0	0	0	0.00459837
OLFM1	1.02036	1.07602	1.32886	1.32373	1.33596	1.51319	1.74289	1.49959	1.53556	1.3752	1.80335	1.24556	1.28365	1.47414	1.25741	1.48461	1.00153	1.28384	1.74165	1.15401	1.66062	1.41794	0.926682	1.73919	1.7342	1.24589	0.969237	1.09296	1.38741	0.849365	1.15667	1.62858	1.16534	1.22351	0.893379	1.24089	1.69755	1.21423	0	1.32409	1.33725	0.949947	0.896992	1.15461	1.5772	1.75641	1.42903	1.21854
PPP1R26	0.0569925	0.0436092	0.0779485	0.0504749	0.0621281	0.0667041	0.165901	0.0848693	0.0955726	0.0845684	0.100203	0.0508379	0.0826393	0.0992072	0.0650502	0.0759778	0	0.0694136	0.0991045	0.0774715	0.072151	0.107495	0.0289367	0.0848534	0.100127	0.0620821	0	0.0446959	0.0589902	0.0352269	0.101121	0.111092	0.0742865	0.0746247	0.0519331	0.0645858	0.133206	0.0677087	0	0.0777559	0.0772037	0.0594031	0.071789	0.0891548	0.106912	0.109922	0.0648124	0.25775
C9orf116	0.0250941	0.0205305	0.0349937	0.0338439	0.0423552	0.0242324	0.0411121	0.0409174	0.049454	0.0103036	0.0311728	0.0218429	0.034608	0.0935549	0.0499637	0.048576	0	0.0372929	0.0524738	0.0355151	0.0373494	0.060273	0.00699282	0.0502472	0.0220313	0.0261947	0	0.0182096	0.0355018	0.0333378	0.0258945	0.0591402	0.0317271	0.0177132	0.0157296	0.0216772	0.0344176	0.0309023	0	0.0275557	0.0348137	0.0136512	0.0593296	0.0112546	0.0213382	0.0193556	0.0339757	0.0476878
MRPS2	0.0640122	0.0652462	0.0875772	0.0416809	0.0392926	0.0673462	0.179808	0.0826193	0.0913948	0.0566983	0.0908177	0.0438481	0.0762261	0.124548	0.0792867	0.0651457	0	0.0494351	0.133235	0.0605831	0.0931364	0.10538	0.0263392	0.109083	0.136527	0.0773575	0	0.0624985	0.0989859	0.0598007	0.0769957	0.146244	0.0827788	0.0526568	0.0403136	0.0531693	0.141593	0.0821921	0	0.0554746	0.0564351	0.0764975	0.0743741	0.109873	0.118473	0.0801113	0.054028	0.135253
LCN1	0.00242695	0.00173708	0.00227401	0.00137798	0.000674688	0	0.00225441	0.00145663	0.00212767	0	0.00116797	0	0	0	0.00191593	0.00100266	0	0.00526476	0	0.00175127	0.00272336	0.000687771	0	0.00170868	0	0	0	0.00334101	0.00193527	0	0	0.00153618	0.00124667	0	0	0.0018193	0.000771419	0	0	0	0.00107744	0.00474843	0.00939675	0.00284523	0	0	0.00244531	0.013116
PAEP	0.000983566	0	0.00119501	0	0	0	0	0.000427882	0.000741339	0	0.000833326	0	0	0.00345572	0.000302326	0	0	0.000369997	0	0.00064045	0.000940659	0.000557153	0	0.00251097	0	0	0	0	0	0.00219503	0	0.000989713	0	0.00201149	0	0.000305148	0.00216594	0	0	0	0	0	0.000966221	0	0	0.00199543	0	0.00332547
AL354761.1	0	0	0.000691314	0	0	0	0	0	0	0	0	0	0	0	0	0.00085997	0	0.000472558	0	0	0	0	0	0	0.000819826	0	0	0	0	0	0.00213382	0.00128668	0.000289254	0	0	0.000701089	0	0.000775733	0	0	0	0	0.000584517	0	0.00158359	0	0	0
GLT6D1	0.00278702	0.0041098	0.00240655	0.00471207	0.00362671	0.00223081	0	0.00130399	0.0016133	0.00139727	0.00192738	0.00202299	0	0.00108258	0.00388746	0.00221925	0	0.00264817	0.000734051	0.00187611	0.0019596	0.00303351	0.0141136	0.00405133	0.00351262	0.00217215	0	0	0.00581415	0.00250682	0	0.00085841	0.000793204	0.00182532	0	0.00202727	0.00248931	0	0	0	0.0036429	0.00307675	0.000898414	0.000876417	0	0.00924072	0.00372903	0.587257
SOHLH1	0.194598	0.258142	0.141241	0.163568	0.221531	0.214548	0.135112	0.190362	0.331576	0.151728	0.248145	0.216056	0.313422	0.221043	0.347505	0.266362	0	0.217057	0.184219	0.299956	0.265752	0.147739	0.0923915	0.141207	0.220761	0.216196	0	0.0994057	0.11374	0.200667	0.159817	0.157298	0.210116	0.119027	0.16045	0.235501	0.159399	0.185744	0	0.128547	0.337854	0.130752	0.1129	0.213677	0.24028	0.142318	0.496122	0.0861281
KCNT1	0.675354	0.918867	0.825111	0.695145	0.702084	0.68262	1.06641	0.963245	0.924638	0.789885	0.6665	0.657802	0.681094	0.814275	0.896845	0.75929	0.335471	0.786716	0.743035	0.882291	0.81189	0.772558	0.585917	0.709162	0.620418	0.787066	0.127345	0.82946	0.773699	0.841569	0.851737	0.897834	1.03097	0.897017	0.685044	0.862122	1.00924	0.963916	0	0.912601	0.678907	0.73799	0.71913	0.889012	1.09498	0.794955	0.880166	1.40352
CAMSAP1	0.46513	0.549361	0.529116	0.441355	0.515706	0.43096	0.483337	0.56544	0.622589	0.47435	0.578651	0.450596	0.476366	0.614972	0.647736	0.486483	0.521517	0.551318	0.482202	0.553711	0.560709	0.637376	0.327842	0.642611	0.505038	0.439403	0.567042	0.31223	0.427332	0.393367	0.422409	0.616246	0.553306	0.582839	0.41437	0.628731	0.557461	0.524728	0	0.505257	0.602579	0.460162	0.469209	0.354505	0.499737	0.64297	0.65506	0.493439
UBAC1	0.14005	0.175377	0.247754	0.188108	0.191828	0.149705	0.238553	0.328894	0.353831	0.177026	0.186296	0.117389	0.156445	0.4992	0.279309	0.319411	0.106779	0.226006	0.263102	0.159174	0.244467	0.35404	0.0851399	0.373123	0.161725	0.129425	0	0.147149	0.271262	0.147741	0.169211	0.484965	0.242373	0.279964	0.115641	0.216986	0.310311	0.234165	0	0.230891	0.228807	0.157708	0.225762	0.115778	0.153226	0.244797	0.205852	0.485127
NACC2	0.0296801	0.0361287	0.0505554	0.0449685	0.0526532	0.0429886	0.0440636	0.0522045	0.042655	0.0485053	0.0411635	0.0130855	0.0248054	0.0482548	0.0434215	0.0217944	0	0.0433153	0.0335068	0.0320767	0.0407635	0.0484272	0.0250872	0.0230786	0.0439662	0.0299322	0	0.045319	0.033667	0.0315742	0.0569564	0.0492763	0.0505443	0.065128	0.058684	0.0347327	0.0592895	0.0542335	0	0.0335692	0.0280872	0.0331477	0.028968	0.0356839	0.0422125	0.0484573	0.0271615	0.138107
TMEM250	0.0718017	0.0702693	0.106569	0.0536464	0.0637472	0.0808772	0.107937	0.109427	0.111207	0.0975866	0.114868	0.0654142	0.135639	0.110177	0.078867	0.10262	0	0.0651937	0.153117	0.0754949	0.149461	0.116831	0.0663406	0.118264	0.147917	0.078515	0	0.0677361	0.0780153	0.0417295	0.100089	0.133248	0.0854837	0.0800189	0.0440458	0.0652473	0.113708	0.0574639	0	0.110329	0.0577239	0.0701222	0.0844679	0.0716488	0.109857	0.100785	0.0547395	0.0643123
QSOX2	0.0957838	0.127886	0.164716	0.120962	0.116387	0.101511	0.187213	0.172179	0.191905	0.162219	0.152148	0.10233	0.101052	0.227246	0.195311	0.131919	0	0.157336	0.148684	0.162941	0.152882	0.203603	0.128878	0.178988	0.117362	0.105494	0	0.104065	0.128751	0.112767	0.146622	0.186583	0.166404	0.153813	0.0922192	0.154175	0.204085	0.13529	0	0.159507	0.130395	0.126893	0.203018	0.132042	0.167053	0.181217	0.195833	0.163458
CCDC187	0.00622394	0.0029156	0.00458986	0.00783051	0.00372631	0.00489742	0.00448885	0.00270472	0.00323781	0	0.00126571	0.00159747	0	0.00843751	0.0019315	0.00135262	0	0.00419295	0.00181536	0.00313231	0.0044742	0.00393215	0	0.00314089	0.00321947	0.0027981	0	0.00495492	0.00606713	0.00443399	0.0035793	0.00151508	0.00220757	0.00217616	0	0.00401432	0.00689398	0.00267887	0	0.00154203	0.00256882	0	0.00354039	0	0.0042943	0.0027401	0	0.0445826
GPSM1	0.192527	0.232907	0.202216	0.144859	0.195852	0.22662	0.30287	0.26422	0.243788	0.274432	0.263966	0.196261	0.317126	0.199034	0.244388	0.187655	0.231526	0.214421	0.211963	0.248323	0.212258	0.231298	0.174433	0.194778	0.276046	0.217931	0.219264	0.209197	0.153881	0.245867	0.311713	0.27704	0.265494	0.294603	0.157719	0.191831	0.280351	0.290854	0	0.27535	0.196909	0.189156	0.166489	0.291275	0.275656	0.296029	0.266004	0.24383
DNLZ	0.00256512	0.00461267	0.00315899	0.00481011	0.00704718	0.00273877	0.00677636	0.00627227	0.00590785	0.0124624	0.00202745	0.00288165	0.00721084	0.00688071	0.00501755	0.0119599	0.151918	0.00330981	0.00534933	0.00567975	0.00480358	0.00537495	0	0.0124771	0.00649845	0.00350781	0	0	0.00374109	0.00271401	0.00495503	0.00221252	0.00648549	0.00364522	0	0.00321376	0.0028856	0.0124341	0	0.0016484	0.00358306	0.00223745	0.00278886	0.00490453	0.00220022	0	0.00239328	0.0274383
CARD9	0.0147603	0.0170537	0.0129815	0.0213051	0.0136797	0.00692452	0.0507961	0.0417	0.0250848	0.00836299	0.0132226	0.00565095	0.0171261	0.0245384	0.0177901	0.00812403	0.128238	0.0113866	0.0218874	0.0119138	0.0155539	0.0158145	0	0.0133273	0.0215573	0.0161545	0	0.00372067	0.0160369	0.0252696	0.0246907	0.0103918	0.0223872	0.0161767	0.00247486	0.0141289	0.0306519	0.0239433	0	0.0274262	0.00521923	0.0167115	0.0254729	0.0214283	0.0379203	0.0264311	0.0264458	0.0443834
SNAPC4	0.187125	0.205693	0.199442	0.182756	0.182697	0.162757	0.222462	0.245758	0.27743	0.146726	0.171433	0.154127	0.206162	0.298259	0.318429	0.237803	0.329395	0.222815	0.203544	0.223281	0.227519	0.300592	0.195184	0.283343	0.155587	0.140288	0.519209	0.127034	0.200995	0.164506	0.262302	0.282367	0.259507	0.194244	0.173722	0.212917	0.223552	0.191308	0	0.22916	0.220609	0.172372	0.257196	0.125022	0.167505	0.253291	0.289022	0.280684
ENTR1	0.139158	0.191184	0.246927	0.239553	0.240874	0.198365	0.186856	0.336705	0.424726	0.168115	0.20232	0.156733	0.192635	0.601639	0.332162	0.439994	0	0.439516	0.260851	0.211959	0.279814	0.437218	0.0754253	0.513176	0.138176	0.168208	0.127345	0.133301	0.239981	0.132173	0.145703	0.398259	0.260037	0.211475	0.109977	0.238152	0.306285	0.223525	0	0.255835	0.244829	0.185561	0.245866	0.1229	0.16171	0.278666	0.28107	0.157426
PMPCA	0.172355	0.178147	0.187016	0.141866	0.155838	0.14881	0.282858	0.251754	0.250783	0.209394	0.189397	0.121743	0.160219	0.331212	0.218371	0.238794	0	0.217279	0.252213	0.18495	0.22858	0.230066	0.0927176	0.243739	0.232747	0.125788	0	0.147382	0.202119	0.148151	0.221272	0.33964	0.209356	0.152296	0.114047	0.174902	0.231854	0.185522	0	0.221661	0.192523	0.187567	0.2154	0.153199	0.199319	0.172342	0.204514	0.203148
INPP5E	0.123909	0.123928	0.1561	0.116816	0.130909	0.138795	0.258127	0.222995	0.217224	0.137231	0.14768	0.100699	0.161741	0.223522	0.187663	0.173084	0.235017	0.131942	0.165564	0.124346	0.154572	0.184758	0.0696449	0.177842	0.163501	0.130209	0	0.117197	0.159998	0.13222	0.184637	0.276271	0.229921	0.151814	0.0818166	0.145004	0.254937	0.264996	0	0.220582	0.168576	0.167252	0.202768	0.138713	0.232485	0.239303	0.212485	0.162422
SEC16A	0.307405	0.351916	0.36726	0.324414	0.338304	0.360136	0.392176	0.485064	0.426476	0.303191	0.446578	0.310135	0.343579	0.525798	0.461007	0.386452	0.217294	0.413671	0.389059	0.368624	0.435957	0.503562	0.157405	0.412757	0.338755	0.284753	0.219264	0.294727	0.392934	0.298401	0.368882	0.569758	0.403035	0.332633	0.223403	0.368375	0.514452	0.402051	0	0.349436	0.398938	0.385768	0.470956	0.288217	0.341455	0.460784	0.399605	0.438317
NOTCH1	0.00447098	0.00407067	0.00739108	0.00871767	0.00516657	0.00587921	0.0058089	0.0141457	0.00853411	0.00723254	0.00203634	0.00492678	0.007666	0.00170171	0.0055178	0.00744185	0	0.00692438	0.0052339	0.00186682	0.00402931	0.0099361	0.00694593	0.00311929	0.00386963	0.00646585	0	0.00889577	0.0127961	0.00609585	0.00988235	0.0124294	0.00641554	0.00263061	0	0.000898625	0.00738169	0.00130193	0	0.00414066	0.00462148	0.0100621	0.00384608	0	0.00154116	0.00618772	0.0042736	0.0302248
EGFL7	0.23956	0.197826	0.263389	0.192584	0.191347	0.269593	0.30446	0.269962	0.326746	0.247713	0.288621	0.191482	0.339687	0.396212	0.266061	0.273425	0.157806	0.213635	0.404787	0.243517	0.316822	0.242196	0.168443	0.296773	0.423725	0.304128	0.291237	0.159597	0.242157	0.12781	0.263773	0.297262	0.245788	0.172134	0.235635	0.208392	0.320305	0.236761	0	0.251504	0.203386	0.189184	0.198613	0.333644	0.352716	0.257323	0.170786	0.10678
AGPAT2	0.0493784	0.0279353	0.0544801	0.035455	0.0301716	0.0463381	0.0361764	0.0582852	0.0508209	0.0361119	0.0538774	0.0458509	0.0506853	0.0665652	0.0390794	0.0508687	0	0.0263999	0.0566249	0.036105	0.0410302	0.0536454	0.0241423	0.0647262	0.0647805	0.0641307	0	0.0510656	0.0418594	0.0368711	0.0678413	0.0711397	0.0397088	0.0343378	0.0269334	0.0413925	0.0578192	0.0574265	0	0.064297	0.0279634	0.054475	0.0761385	0.0467797	0.0343694	0.0423335	0.0188239	0.0931061
LCN8	0.0018581	0.00109492	0.000752361	0.00149943	0.00326329	0	0.0113803	0.000560916	0.00312432	0	0.000741486	0.00268522	0.00191536	0	0	0	0	0.00171292	0.00220004	0	0	0.000953689	0	0.00127806	0.000735906	0.00273209	0	0.00623055	0.00219344	0.00291075	0.000700712	0.0028897	0.00149603	0.000991291	0.00346869	0.00125056	0.000468877	0.00314385	0	0	0	0	0.00411382	0.00125774	0	0.00344596	0	0.031414
LCN15	0.050076	0.0627788	0.0534482	0.0601624	0.0603072	0.0324158	0.0413863	0.0538141	0.107076	0.051369	0.0464796	0.0382705	0.0463636	0.0492855	0.0861024	0.0879571	0	0.080639	0.0415437	0.0392839	0.0443377	0.04436	0.0421227	0.0502236	0.0520442	0.0825666	0	0.0647682	0.0383163	0.0528169	0.06116	0.111301	0.0519103	0.0357722	0.0333498	0.0517324	0.0477759	0.0475696	0	0.048174	0.0993361	0.054919	0.0302001	0.026672	0.0414587	0.100545	0.128555	0.0547166
AL355987.3	0.00233702	0.0024914	0.00691047	0.00566612	0.00291602	0.00131818	0.00325481	0.00706328	0.00888481	0.00464988	0.00260606	0	0	0.0115944	0.00907816	0.0124023	0	0.0115896	0.00620289	0.00878832	0.00872122	0.0117206	0.00451865	0.0160865	0.00628245	0.00257538	0	0.00329754	0.00528327	0.00172259	0.00395287	0.0108501	0.00431145	0.00421391	0	0.00799463	0.00412926	0.00248069	0	0.00395797	0.00246259	0.00383493	0.00492902	0.00369151	0.00395409	0.0101619	0.0106734	0
CCDC183	0.02788	0.0374653	0.0461739	0.0535922	0.0382244	0.0290441	0.0434269	0.054485	0.0573062	0.0161692	0.0304757	0.0317152	0.0286734	0.0647928	0.0443862	0.0610438	0	0.047831	0.0427632	0.02909	0.0373862	0.0468106	0.00231906	0.0732998	0.0164827	0.0315144	0	0.0370251	0.0679629	0.0558075	0.0284431	0.0585272	0.0392503	0.0409879	0.0161605	0.0358274	0.0397714	0.0449699	0	0.025159	0.0508939	0.0243041	0.0713693	0.0141902	0.0339131	0.0612877	0.0593997	0.0274125
RABL6	0.600663	0.648163	0.682447	0.495056	0.490649	0.484863	0.872041	0.79939	0.72183	0.566778	0.569519	0.542702	0.660869	0.851056	0.792145	0.709436	0.588643	0.63171	0.696806	0.59223	0.720526	0.782636	0.525261	0.751215	0.612324	0.557582	0.127345	0.462379	0.625259	0.495188	0.796822	0.907931	0.747352	0.653483	0.532654	0.634554	0.894428	0.761169	0	0.659927	0.657224	0.698542	0.770762	0.582604	0.694256	0.821345	0.723223	0.731486
AJM1	0.117939	0.126285	0.135416	0.0599664	0.0998092	0.157015	0.354651	0.158663	0.141514	0.19033	0.211228	0.116595	0.201735	0.118235	0.0999602	0.0838431	0.220575	0.0767141	0.17473	0.118364	0.152002	0.150019	0.160606	0.15545	0.249303	0.128712	0	0.179513	0.0886175	0.0908128	0.194796	0.179297	0.175881	0.107457	0.0928762	0.107344	0.225085	0.205513	0	0.142265	0.0998761	0.178168	0.0974433	0.256371	0.250858	0.156566	0.103131	0.288876
PHPT1	0.0853498	0.0706092	0.121169	0.159837	0.131933	0.115513	0.196482	0.186113	0.155879	0.0709513	0.112518	0.0559343	0.118757	0.160056	0.0899439	0.128031	0	0.0871372	0.199105	0.08819	0.153096	0.123922	0.0790578	0.154732	0.187213	0.0771248	0	0.073506	0.271349	0.0876251	0.156424	0.200816	0.114568	0.0951938	0.0659477	0.0890064	0.148646	0.101782	0	0.0884224	0.103502	0.123537	0.1428	0.124084	0.177743	0.12766	0.0565641	0.0591033
MAMDC4	0.0111173	0.0105931	0.013189	0.0150129	0.0207089	0.00995242	0.0151705	0.0274856	0.0259316	0.0067717	0.00800395	0.00774877	0.0118927	0.00982108	0.0174834	0.0279448	0	0.0253909	0.0131753	0.0196713	0.0182651	0.0180857	0.00409675	0.0129579	0.0291163	0.0207309	0	0.00262472	0.0104812	0.0226601	0.0182124	0.0276808	0.0211755	0.0114765	0.00587016	0.0183017	0.0118454	0.0144927	0	0.0166109	0.0140364	0.00538774	0.014114	0.00983453	0.0138407	0.0139401	0.042322	0.0257983
EDF1	0.175396	0.145943	0.258442	0.301455	0.226645	0.25629	0.355041	0.324077	0.337925	0.164495	0.255189	0.119608	0.236058	0.455885	0.204026	0.349005	0.106779	0.286216	0.522516	0.172091	0.327083	0.313561	0.105838	0.42674	0.38517	0.183459	0.490895	0.168322	0.431141	0.142173	0.262704	0.44735	0.198984	0.164111	0.127696	0.158729	0.381139	0.223117	0	0.243882	0.250788	0.209599	0.338205	0.262869	0.261216	0.25465	0.109692	0.172178
TRAF2	0.0730561	0.124311	0.116186	0.104596	0.0927446	0.0809481	0.225327	0.129018	0.154137	0.0946507	0.0785419	0.0908811	0.118505	0.148845	0.176046	0.132809	0	0.126753	0.102298	0.10633	0.127374	0.15463	0.115575	0.159805	0.102491	0.0903007	0.490895	0.101078	0.10191	0.0780109	0.126133	0.177085	0.147191	0.155049	0.0801395	0.145745	0.133311	0.132703	0	0.122889	0.124636	0.09056	0.127178	0.147799	0.125113	0.139752	0.169553	0.454883
FBXW5	0.212836	0.239329	0.257951	0.270669	0.23607	0.250518	0.249691	0.299045	0.346109	0.217067	0.22304	0.131132	0.26631	0.462489	0.265588	0.284519	0.286044	0.259197	0.354055	0.244869	0.350103	0.275569	0.132553	0.303144	0.287626	0.240872	0.567042	0.177658	0.25939	0.174129	0.263523	0.44217	0.230413	0.187963	0.179806	0.200281	0.338818	0.199511	0	0.284293	0.233563	0.199728	0.247041	0.205463	0.292167	0.202363	0.174429	0.138853
C8G	0.00125634	0.00252743	0.00699468	0.00758263	0.00669858	0.00334798	0.00666655	0.00680959	0.00500881	0.0116189	0.00650061	0.00354765	0.00600195	0.0070116	0.0051961	0.0100063	0	0.00877884	0.00356224	0.00465328	0.0026859	0.00503673	0.00403253	0.00287637	0.00964507	0.000750238	0	0.00808364	0.00425692	0.00637494	0.00168647	0.00668669	0.00449015	0.0014504	0.00118629	0.00135276	0.00359301	0.000940572	0	0.00323081	0.00342748	0.00335508	0.00729261	0.00356528	0.00481197	0.0039712	0.015823	0.00680011
LCN12	0.00610794	0.0156557	0.0105074	0.0158474	0.0143216	0.00941741	0.0203717	0.0182177	0.0211019	0.00285714	0.0115147	0.0039588	0.00882102	0.0330691	0.0149711	0.0280474	0	0.0176961	0.0141496	0.0175038	0.0226463	0.0237896	0.00445287	0.00811848	0.0123593	0.00611858	0	0.00536742	0.0210627	0.0100881	0.0139371	0.0157948	0.0256162	0.00616225	0.00143078	0.0136245	0.00361382	0.0115563	0	0.0020627	0.013049	0.00457602	0.0161813	0.00971785	0.00865693	0.0200876	0.0130718	0
PTGDS	0	0	0	0	0.000674772	0	0.00210936	0	0.00121193	0	0	0	0	0	0	0	0	0.00099416	0	0	0	0.000993857	0	0	0	0	0	0	0	0	0	0	0	0	0	0	0	0	0	0	0	0	0.00134754	0	0	0	0	0
AL807752.7	0.00070798	0.000961022	0.000817588	0.000599449	0.0018499	0.000864308	0	0.000910845	0.00106957	0	0	0	0.00287041	0	0	0	0	0.00126845	0	0.00283693	0	0.000868494	0	0	0.00110612	0.00984579	0	0	0.00113065	0	0.00259555	0	0.000873365	0	0	0	0.000797415	0	0	0.000960128	0.000822207	0	0.00215427	0	0	0.00124847	0	0
LCNL1	0.0435222	0.0501427	0.0453658	0.0634645	0.0521603	0.055608	0.0381629	0.101043	0.0840341	0.0158193	0.0445219	0.0449811	0.0540481	0.099387	0.0642158	0.077072	0	0.0780566	0.0402174	0.0711321	0.0455472	0.0580064	0.0231001	0.068953	0.0370179	0.0483711	0	0.0547545	0.061298	0.0531245	0.0890231	0.0972377	0.0639708	0.0368201	0.0535186	0.0629865	0.0794299	0.0507935	0	0.0535354	0.0601623	0.0523481	0.0847989	0.0270824	0.0477088	0.0457506	0.0390468	0.0868099
PAXX	0.116253	0.0920681	0.189912	0.249633	0.19732	0.162718	0.239922	0.196657	0.280708	0.102008	0.121469	0.0695808	0.166536	0.385353	0.183699	0.31952	0	0.310148	0.256401	0.113411	0.191764	0.179131	0.0364665	0.287522	0.153942	0.118745	0.127345	0.114705	0.208569	0.105666	0.193938	0.345328	0.14207	0.148565	0.0754296	0.107049	0.296489	0.195062	0	0.244525	0.213389	0.0991838	0.148646	0.172007	0.127893	0.159974	0.143889	0.12104
CLIC3	0	0	0	0.000379889	0	0	0	0.00123835	0	0	0	0	0	0	0	0	0	0	0	0	0	0	0	0	0.000844473	0	0	0	0	0	0	0	0.000737209	0	0	0	0	0	0	0	0	0	0.0013716	0	0	0	0	0.00556553
ABCA2	0.289082	0.342656	0.354098	0.318554	0.414508	0.371238	0.519584	0.495824	0.50209	0.298337	0.430907	0.316474	0.46073	0.463262	0.457391	0.402002	0.324073	0.375835	0.370907	0.361851	0.400539	0.424433	0.268317	0.41923	0.401461	0.287255	0	0.341167	0.356592	0.351784	0.479624	0.520934	0.467094	0.349	0.23121	0.331852	0.414966	0.445574	0	0.389143	0.385168	0.33068	0.38458	0.305191	0.413624	0.535417	0.447452	0.32581
FUT7	0.00289676	0	0.000862384	0	0.000707807	0.000901601	0.0124998	0.00201771	0.000304147	0	0	0	0.00248612	0.00108258	0	0.00128226	0	0.000840526	0.00399035	0.000693971	0.00202651	0.00162838	0	0	0.000536966	0	0	0	0.00148136	0.000567994	0.00790797	0.00356829	0.000963592	0	0.00372324	0.00172031	0.00318354	0.00211374	0	0.0015297	0	0	0.000696905	0.00293191	0.0128808	0.00130275	0	0.00970268
AL807752.6	0.108715	0.106121	0.113032	0.128812	0.112182	0.105376	0.20487	0.14983	0.161248	0.086432	0.0787074	0.0799024	0.168551	0.162286	0.14098	0.162793	0.128238	0.148742	0.138992	0.120771	0.130953	0.127864	0.0747973	0.150165	0.136271	0.100014	0	0.113821	0.149994	0.11728	0.127788	0.177184	0.143307	0.111239	0.0819241	0.084155	0.115757	0.128489	0	0.11311	0.149399	0.088692	0.121754	0.138526	0.12427	0.162652	0.171764	0.191568
NPDC1	0.0618637	0.0904897	0.142331	0.133865	0.104466	0.0398277	0.0373317	0.115007	0.224425	0.0520605	0.0708407	0.0654777	0.0567121	0.446241	0.183567	0.334103	0.157806	0.290911	0.110312	0.114596	0.15162	0.26481	0.0582275	0.293154	0.0416298	0.0320341	0	0.0143588	0.135836	0.0465349	0.0699869	0.300665	0.0968841	0.112646	0.0662622	0.1093	0.0768484	0.0577592	0	0.0837088	0.158981	0.0717087	0.270998	0.0157252	0.034041	0.252021	0.260981	0.0550769
ENTPD2	0.00282477	0.00188252	0.00323279	0.00391946	0.00596797	0.00312278	0.00219813	0.00540682	0.00454997	0	0.00468992	0.00377907	0	0.00130516	0.00167511	0.004461	0	0.00208522	0.0015942	0.00178659	0.00411229	0.00390716	0	0.00163808	0.000537442	0.00435984	0	0.00169654	0.00463057	0.00420417	0.00683592	0.00801158	0.00302395	0.00579253	0	0.00187286	0.00455933	0.00473263	0	0.000747309	0	0	0.00398319	0.0042358	0.00279919	0.00439099	0	0.00319332
SAPCD2	0.0165593	0.0184732	0.0118555	0.0158425	0.0182383	0.00878699	0.0113054	0.012626	0.0167587	0.015073	0.0120069	0.0114138	0.00322415	0.0105823	0.0236973	0.035451	0	0.0336832	0.0211514	0.00788047	0.00694035	0.00582426	0.0170705	0.0575637	0.00860884	0.0196411	0	0	0.00934533	0.00700468	0.00400595	0.0146462	0.0139073	0.0149832	0	0.010657	0.00913608	0.000653436	0	0.00198931	0.014168	0.00815225	0.00629399	0.00623533	0.0193076	0.0260694	0.00324852	0
UAP1L1	0.0542622	0.0482793	0.0547626	0.0536045	0.0815709	0.0458859	0.0371341	0.0808945	0.0685981	0.0510635	0.0499418	0.0432653	0.0262958	0.139612	0.0845349	0.0904598	0	0.111377	0.0666957	0.0962911	0.0587985	0.0759283	0.0483706	0.0628799	0.0286386	0.0817172	0.127345	0.0423496	0.060722	0.0650709	0.0407937	0.125166	0.0571117	0.0484364	0.00953144	0.0468084	0.0731404	0.0670407	0	0.0940881	0.074492	0.0362347	0.113171	0.0303419	0.0700185	0.0874307	0.076377	0.0284493
MAN1B1	0.247836	0.233513	0.220412	0.172285	0.179539	0.22559	0.192412	0.278374	0.312345	0.197423	0.253753	0.221852	0.263559	0.39998	0.281105	0.281762	0.0975362	0.285666	0.27139	0.258986	0.307145	0.319156	0.137467	0.290454	0.303797	0.228625	0	0.202547	0.233689	0.216577	0.26169	0.340531	0.246657	0.153358	0.138712	0.234636	0.259131	0.211722	0	0.210338	0.272825	0.267762	0.291035	0.163097	0.212651	0.242126	0.281649	0.109482
DPP7	0.477419	0.461845	0.427385	0.444572	0.426391	0.4207	0.562383	0.590233	0.531752	0.293538	0.324666	0.312604	0.460802	0.700661	0.443816	0.490531	0.536963	0.513082	0.443885	0.399849	0.463322	0.507282	0.215293	0.513393	0.447972	0.417222	0.219264	0.558786	0.607628	0.438086	0.690239	0.620511	0.507273	0.328358	0.272842	0.306763	0.557178	0.452212	0	0.43104	0.418784	0.497538	0.613517	0.496996	0.489836	0.548331	0.383219	0.363118
GRIN1	1.86934	1.75729	1.63912	1.2117	1.54499	1.74886	2.13721	2.04124	1.79006	1.72749	1.9317	1.68989	2.29335	1.52171	2.01468	1.37572	1.99698	1.5332	1.64226	1.64142	1.88431	1.68697	1.72596	1.62275	1.87833	1.86678	1.68611	1.84174	1.47697	1.87452	2.55562	1.97302	2.16876	1.7602	1.71142	1.6572	1.79674	2.07712	0	1.90069	1.60483	1.9171	1.68396	2.14034	2.06997	1.62548	1.56504	1.52968
LRRC26	0.00113447	0	0.00525675	0.00388253	0	0.00238395	0.00230928	0.00324019	0	0.00530923	0.00517622	0.000972218	0.00350861	0.00852288	0.0022648	0.0147439	0	0.00528945	0.00330901	0.00368211	0.00362543	0.00398596	0	0.0058465	0.0073042	0.000802793	0	0.00165727	0.00901611	0.00284767	0.00231339	0.00203006	0.000294879	0	0.00900047	0	0.0015046	0.00313421	0	0	0.000939855	0	0	0	0.00165564	0.00524497	0.00437928	0
ANAPC2	0.0465123	0.0564465	0.04824	0.0386201	0.0474816	0.0592009	0.107538	0.0831895	0.0943287	0.0889015	0.059196	0.0576863	0.089382	0.093922	0.120433	0.0581673	0	0.0587308	0.0864386	0.0893936	0.0863462	0.094481	0.0238318	0.0632463	0.0615181	0.0473611	0	0.0644119	0.0575718	0.0428447	0.0722779	0.0980994	0.077478	0.0705395	0.0466089	0.0840797	0.110917	0.0720083	0	0.0746223	0.0655183	0.0540712	0.0703956	0.0817131	0.0842441	0.0673262	0.0574855	0.0818713
SSNA1	0.0938989	0.0821291	0.199626	0.195912	0.15629	0.119582	0.270711	0.226622	0.258912	0.158167	0.141254	0.0803812	0.12897	0.430299	0.12351	0.293296	0.161711	0.202629	0.349127	0.116778	0.244068	0.207286	0.0515607	0.291115	0.182821	0.0844314	0.219264	0.089087	0.229565	0.100408	0.146845	0.311365	0.125826	0.106301	0.0559375	0.0848782	0.300029	0.152034	0	0.185457	0.14469	0.144546	0.234265	0.131653	0.163627	0.178506	0.086304	0.215886
TPRN	0.105072	0.119058	0.12268	0.0860925	0.12037	0.109639	0.185396	0.188936	0.181435	0.104826	0.13508	0.0889048	0.124189	0.165663	0.149874	0.157179	0	0.128186	0.126907	0.109421	0.154818	0.1934	0.174729	0.169539	0.148937	0.0898894	0	0.0854992	0.127295	0.0891403	0.178291	0.216921	0.164878	0.162919	0.0927471	0.12387	0.217628	0.149515	0	0.13753	0.140576	0.181847	0.138579	0.155773	0.130802	0.150798	0.188235	0.195895
TMEM203	0.0368076	0.0422874	0.0785665	0.0667899	0.0638029	0.06919	0.0849924	0.0924307	0.107669	0.042013	0.0684027	0.0337223	0.0277141	0.12566	0.0431378	0.100796	0	0.0420255	0.16582	0.0425677	0.115313	0.0945472	0.0447954	0.114193	0.0809483	0.0491729	0	0.0327901	0.128973	0.0237534	0.0429612	0.12303	0.0419849	0.0654746	0.0180854	0.0619464	0.138593	0.0378869	0	0.0544818	0.0563184	0.0489849	0.0834361	0.0446594	0.0806387	0.0706747	0.0186029	0.0711203
NDOR1	0.107058	0.13335	0.142266	0.0968004	0.0876513	0.0426994	0.108124	0.159923	0.195207	0.116876	0.0767458	0.0952393	0.115661	0.284466	0.210748	0.195115	0.106779	0.155474	0.112158	0.123324	0.126604	0.231694	0.0977753	0.180605	0.0817016	0.0990456	0	0.0378347	0.091049	0.0775139	0.103758	0.203333	0.140526	0.12739	0.0492963	0.139816	0.135771	0.127087	0	0.10808	0.169511	0.112838	0.168003	0.07731	0.0838036	0.121994	0.136658	0.117796
BX255925.3	0.0821352	0.0705083	0.0496292	0.0318137	0.0388991	0.0481336	0.129528	0.0711672	0.058316	0.049642	0.0457836	0.0335088	0.0553795	0.0489995	0.0932431	0.031908	0	0.0400781	0.048417	0.0595529	0.0591358	0.0661935	0.0312775	0.0450383	0.0411888	0.0633403	0	0.0537297	0.0442274	0.0529123	0.0974885	0.0880923	0.0922996	0.0398988	0.0693556	0.0413155	0.0723558	0.059038	0	0.0635946	0.0569642	0.0771997	0.0670281	0.0972121	0.0913166	0.0512456	0.0530108	0.13273
RNF208	0.255459	0.212398	0.255976	0.166869	0.187972	0.335251	0.533245	0.363124	0.251159	0.350195	0.382266	0.209235	0.407544	0.213849	0.244954	0.145897	0.534781	0.0891309	0.395177	0.231055	0.321622	0.280938	0.219568	0.235252	0.497086	0.290265	0	0.323044	0.268751	0.129108	0.443703	0.320106	0.318281	0.24839	0.225415	0.185536	0.391273	0.303107	0	0.26706	0.142322	0.282405	0.192926	0.422321	0.570204	0.199407	0.135322	0.289049
CYSRT1	0.00756159	0.0068071	0.00432029	0.00624134	0.00361949	0.00407105	0.00335348	0.00561394	0.00736453	0.00515356	0.00832033	0.00841695	0.0161152	0.0099607	0.00848213	0.00528231	0	0.0145953	0.00552977	0.00641283	0.0052138	0.00555979	0	0.0172063	0.0101516	0.0151769	0	0.00112985	0.00686767	0	0	0.00805807	0.00737175	0.00374184	0.00451535	0.00968659	0.00483756	0.00422753	0	0.00280995	0.00795745	0.0031074	0.00417865	0.00181031	0.00734038	0.000953871	0.0101569	0.00801228
SLC34A3	0	0	0	0.00108992	0	0.000594668	0	0	0.00154944	0	0.000440501	0	0	0.00266638	0.00254724	0	0	0.000579416	0	0	0.000384586	0.00119202	0	0.00129721	0	0.00155603	0	0.00205919	0	0	0	0.00403852	0.000202402	0	0	0	0.000452666	0	0	0	0.000516692	0	0.00216218	0	0.00145392	0	0	0.00415761
TUBB4B	0.346186	0.250953	0.617488	0.305902	0.305742	0.528687	0.877838	0.620103	0.492249	0.353226	0.700555	0.276484	0.371336	0.579445	0.291233	0.357247	0.539404	0.234737	0.957804	0.213158	0.535743	0.52884	0.0781207	0.51255	0.910753	0.330883	0.490895	0.371434	0.691812	0.283028	0.407836	0.706526	0.388332	0.368726	0.184213	0.269123	0.712008	0.459542	0	0.392326	0.215537	0.45766	0.429569	0.487362	0.560695	0.436606	0.133789	0.251211
FAM166A	0.000588221	0	0.000494219	0.000473585	0.0012968	0.00130379	0.00454004	0	0.000592934	0.0059386	0.00184352	0	0.00231859	0	0.000539556	0	0	0	0	0.000920216	0	0.000790185	0	0.00196013	0	0	0	0	0.000673625	0.00146539	0.0017333	0.00111492	0.00087235	0.00322918	0.00118629	0	0.00107607	0	0	0.00208206	0	0	0.00220185	0	0	0	0.00313828	0
NELFB	0.171446	0.175556	0.208233	0.133019	0.160037	0.183074	0.259062	0.266625	0.242888	0.177363	0.222235	0.111008	0.209261	0.176556	0.231495	0.15936	0.106779	0.173825	0.243113	0.205667	0.214534	0.265325	0.127835	0.193878	0.264275	0.201195	0.782132	0.117412	0.189823	0.144035	0.224622	0.2633	0.18807	0.179619	0.0981856	0.201787	0.2722	0.195921	0	0.170444	0.193248	0.189612	0.186202	0.192096	0.296982	0.213136	0.231787	0.206006
TOR4A	0	0	0.000232255	0.00106464	0.000775586	0	0	0.00246462	0.0013348	0	0.000686467	0	0	0	0	0.000568342	0	0.00106294	0	0	0.000748388	0.000685448	0	0	0.00196039	0	0	0	0	0	0	0	0.000269723	0	0	0	0	0	0	0	0	0	0	0	0	0	0	0.0200611
NRARP	0	0.00199028	0.00672	0.00412388	0.00516731	0.00298013	0.0172451	0.00950864	0.0102655	0.00290502	0.00677501	0.00330636	0.0053156	0.00741597	0.00368736	0.00631143	0	0.00289679	0.0131193	0.0030701	0.00748506	0.00958911	0	0.0149478	0.0049124	0.00499932	0	0.00720052	0.000967353	0.00358864	0.00709052	0.00559952	0.00402674	0.0107463	0.00519207	0.00521804	0.0208532	0.0114566	0	0	0.00667454	0	0.00126927	0.0016012	0.00402057	0.0095172	0.00989961	0.0243179
EXD3	0.410121	0.486241	0.488317	0.401918	0.417425	0.363232	0.491168	0.567518	0.567147	0.393676	0.3989	0.484915	0.467598	0.630477	0.705298	0.566036	0.157806	0.591522	0.389203	0.527621	0.525748	0.636022	0.505472	0.623355	0.347303	0.398038	0.683101	0.353091	0.434097	0.443935	0.437078	0.622087	0.619899	0.526267	0.433607	0.537578	0.484414	0.517682	0	0.476764	0.623251	0.465028	0.607506	0.42682	0.39401	0.790552	0.73433	0.836548
NOXA1	0.364734	0.448604	0.379808	0.397474	0.372917	0.325024	0.137616	0.489169	0.577097	0.2548	0.294879	0.286395	0.3826	0.865847	0.632275	0.559795	0	0.590599	0.348618	0.40474	0.414953	0.614468	0.234235	0.631804	0.265856	0.282066	0	0.15625	0.317286	0.33727	0.290523	0.558837	0.456106	0.317238	0.242525	0.382106	0.256566	0.313489	0	0.353207	0.465597	0.291236	0.630545	0.186594	0.173063	0.564059	0.458952	0.0656953
ENTPD8	0	0.000914495	0.000763619	0.00267911	0.000724726	0.000924426	0	0	0.000436775	0	0	0	0	0	0.000704781	0.00246313	0	0.00152683	0	0	0	0.000190127	0	0	0	0	0	0	0.00221751	0.00154321	0.000908421	0	0.000348807	0	0	0	0	0.00104147	0	0	0	0	0.00691369	0	0.00127543	0	0	0
NSMF	0.375501	0.406671	0.379678	0.267624	0.399454	0.385552	0.470847	0.444672	0.49821	0.399658	0.480705	0.341416	0.521143	0.402155	0.453438	0.36656	0.439704	0.377206	0.41154	0.410281	0.417943	0.430691	0.247209	0.47662	0.534566	0.452702	0	0.38294	0.298867	0.33843	0.44944	0.510823	0.447759	0.360549	0.315375	0.414797	0.47895	0.397371	0	0.49643	0.429073	0.396655	0.353871	0.50304	0.43935	0.484273	0.493677	0.38971
PNPLA7	0.654813	0.675698	0.759522	0.482108	0.5123	0.480921	0.67119	0.801715	0.774419	0.51605	0.75454	0.594704	0.678932	0.909485	1.06577	0.695748	0.998042	0.811696	0.489502	0.645816	0.607859	1.02438	0.767927	0.823215	0.525796	0.544824	1.10202	0.494305	0.63455	0.666452	0.798375	0.88088	0.853782	0.818818	0.842709	0.788941	0.914586	0.925496	0	0.654483	0.686614	0.73887	0.995045	0.602376	0.6461	1.10672	1.02985	0.936079
MRPL41	0.667861	0.759356	0.382051	0.501454	0.884472	0.684438	0.815063	0.851562	0.545996	0.483649	0.698419	0.939241	0.783085	0.398653	0.496199	0.640439	0.398574	0.74391	0.787665	0.945186	0.772917	0.406327	0.2139	0.57198	0.569776	1.11437	0.219264	0.912601	0.42575	0.816351	0.858709	0.518964	0.917463	0.629161	0.339217	0.661799	0.456276	0.503814	0	0.412725	1.20587	0.661955	0.350495	0.497145	0.642365	0.509846	0.351759	0.466751
DPH7	0.251701	0.236961	0.320921	0.245322	0.253616	0.236059	0.220073	0.349157	0.343499	0.222498	0.202272	0.146616	0.226751	0.478293	0.316307	0.324999	0	0.31408	0.297366	0.270052	0.325461	0.404692	0.124407	0.371269	0.223654	0.177988	0.127345	0.222559	0.291193	0.248337	0.196227	0.540773	0.273736	0.22999	0.124861	0.241039	0.280635	0.210947	0	0.259254	0.269991	0.219867	0.357252	0.13903	0.206989	0.23929	0.300565	0.172521
ZMYND19	0.0566449	0.0657042	0.076089	0.0667323	0.053932	0.0624616	0.142246	0.0964571	0.098106	0.0625913	0.0866086	0.0528353	0.105156	0.106844	0.0612391	0.0660003	0.161711	0.0378174	0.128551	0.0607294	0.101019	0.0958879	0.104086	0.0976543	0.116528	0.0942838	0	0.0639991	0.134226	0.0295239	0.116549	0.171197	0.0778225	0.0498073	0.030006	0.0435866	0.138326	0.0707102	0	0.0929972	0.0427578	0.0516838	0.0963156	0.109291	0.110605	0.0759073	0.0407464	0.113699
ARRDC1	0.198916	0.243684	0.205973	0.189406	0.209629	0.176903	0.089442	0.240994	0.336214	0.140147	0.157853	0.171382	0.20893	0.306221	0.348853	0.326758	0	0.300258	0.168809	0.231358	0.261412	0.233838	0.110086	0.301403	0.199357	0.196376	0	0.127514	0.18517	0.185861	0.19498	0.289717	0.212685	0.154676	0.135671	0.205466	0.148832	0.206989	0	0.18705	0.294463	0.107349	0.259575	0.123745	0.180017	0.192926	0.377378	0.09203
EHMT1	0.893483	0.996738	1.07561	0.85489	0.831693	0.691427	1.19771	1.11647	1.10161	1.04601	0.961809	0.923877	0.903837	1.14908	1.17843	1.00966	1.06942	1.044	0.860092	0.987524	0.954119	1.26439	0.774786	1.17231	0.768378	0.802654	1.40018	0.758488	0.918549	0.861662	1.01811	1.22874	1.20245	1.25595	0.931095	1.12112	1.21675	1.09066	0	1.02602	1.08438	1.09036	0.950943	0.792266	1.00752	1.1922	1.2597	1.44166
CACNA1B	2.36547	2.39853	2.30713	2.052	2.20863	1.97904	2.34301	2.3235	2.33509	2.22624	2.31109	2.4012	2.37932	2.33387	2.64727	2.36795	2.42458	2.49541	2.10439	2.30697	2.29221	2.52657	2.25246	2.45309	2.03625	2.30022	2.53965	2.07312	2.22343	2.30095	2.45198	2.4792	2.47794	2.39521	2.31657	2.37891	2.38641	2.57648	0	2.4426	2.50736	2.43932	2.45752	2.06816	2.1691	2.76841	2.61881	2.35347
BET1L	0.119107	0.143008	0.167864	0.121945	0.157371	0.159555	0.189657	0.193643	0.161518	0.123858	0.170753	0.105638	0.124346	0.178468	0.167918	0.126763	0.128238	0.177344	0.167744	0.111922	0.154685	0.256655	0.0898315	0.228108	0.157512	0.09508	0	0.115831	0.145801	0.164194	0.10664	0.150047	0.140166	0.143688	0.0982226	0.178161	0.209489	0.188722	0	0.185193	0.131126	0.161993	0.189125	0.133942	0.149645	0.191329	0.140106	0.284079
RIC8A	0.141573	0.142443	0.142567	0.116614	0.142183	0.141255	0.225528	0.196141	0.169741	0.126446	0.155911	0.109563	0.127902	0.172199	0.176453	0.152576	0	0.15062	0.19792	0.156762	0.158542	0.157075	0.0595853	0.152715	0.212418	0.149727	0	0.10527	0.165392	0.114232	0.158191	0.211438	0.139808	0.10296	0.0784384	0.0928677	0.187554	0.154343	0	0.120838	0.140683	0.146037	0.121105	0.160878	0.177695	0.133566	0.111668	0.124271
SIRT3	0.274279	0.299922	0.351469	0.21893	0.242084	0.221548	0.348803	0.303027	0.351941	0.308315	0.288283	0.216729	0.268819	0.334119	0.33247	0.318708	0.335283	0.277988	0.323747	0.259272	0.314819	0.396249	0.115914	0.364168	0.267754	0.157093	0.219264	0.282562	0.303948	0.241741	0.30088	0.443905	0.351536	0.341002	0.189216	0.281474	0.386434	0.306753	0	0.282938	0.260872	0.256239	0.362692	0.201738	0.365848	0.274931	0.246898	0.22413
PSMD13	0.267887	0.269735	0.245155	0.257836	0.297376	0.243107	0.289299	0.355399	0.409995	0.272941	0.349996	0.232928	0.321803	0.308425	0.346251	0.248248	0.133989	0.268751	0.35184	0.288867	0.360995	0.410567	0.124941	0.369922	0.312237	0.202738	0.391864	0.230845	0.283323	0.227237	0.279058	0.458161	0.297948	0.278649	0.272263	0.249239	0.297481	0.235726	0	0.255282	0.260544	0.312578	0.305099	0.200905	0.302161	0.273694	0.228196	0.221518
PGGHG	0	0.000724137	0.000729111	0.00214583	0.00114859	0.000677842	0.00640418	0.00327541	0.00355821	0	0.00110405	0	0	0.00282697	0	0	0	0.00229433	0.000377464	0	0.00131925	0.00069815	0	0	0.000753751	0	0	0.00282828	0	0.000967957	0.0103947	0.00157698	0.00253679	0.00264905	0.00516424	0	0.00140575	0	0	0	0	0	0.00114573	0.00227952	0.0018294	0	0	0.00296587
IFITM2	0.00208429	0	0.00090291	0.00097221	0.00166502	0.00356611	0	0.000781978	0.000837715	0	0	0	0.00330935	0.00151902	0.000930353	0.00124714	0	0.0032904	0.000839752	0.000591033	0.00196764	0.0027354	0	0	0.000595362	0.00317821	0	0.00771979	0.0046341	0.00151273	0.00248056	0.00460758	0.00229357	0	0	0	0.000790133	0.000694573	0	0	0	0	0.00354007	0	0	0.000872027	0	0
IFITM3	0.00269616	0.00149945	0.00220606	0.0106285	0.00624247	0.00216618	0.0154057	0.0114323	0.00671038	0.00144225	0.00163474	0	0.00864674	0.00835682	0.00314683	0.00452709	0	0.00125322	0.00392168	0.00386017	0.00328592	0.00698882	0.0250187	0.00302675	0.00363406	0.0068128	0	0.0097949	0.00664059	0.00269738	0.023565	0.0102273	0.0134276	0.0044396	0	0.000624902	0.00323662	0.00659517	0	0.0104808	0	0.00465724	0.00390961	0.00702764	0.00369837	0.00798431	0	0.00383461
B4GALNT4	0.385385	0.49317	0.416208	0.366809	0.400983	0.42072	0.690042	0.573482	0.562922	0.466323	0.448207	0.336461	0.534404	0.581526	0.55838	0.434711	0.369006	0.426177	0.438965	0.565792	0.469688	0.440119	0.213415	0.455764	0.47495	0.377734	0.519209	0.472505	0.432729	0.422459	0.482468	0.587845	0.556985	0.495062	0.293566	0.360611	0.576113	0.624374	0	0.559411	0.441579	0.407483	0.461902	0.527828	0.56271	0.373525	0.542753	0.746388
PKP3	0.00493842	0.00350463	0.00655794	0.00293096	0.00278626	0.000300349	0.00240367	0.00456252	0.00392853	0.00262152	0.00189305	0	0.00543622	0.00117244	0.00742829	0.00176051	0	0.00726464	0.00904101	0.00426407	0.004025	0.00547274	0.00628879	0.00467274	0.00682173	0.00103366	0	0.00473349	0.00610545	0.00438888	0	0.00593815	0.0038321	0.00196019	0.00126806	0.00381461	0.00474687	0.00299517	0	0.00619593	0.000772337	0.00969718	0.0059209	0.00797035	0.0107911	0.00566609	0.00279363	0.0109193
SIGIRR	0.0459877	0.0375958	0.0630548	0.100909	0.0833254	0.0553449	0.0393085	0.0567394	0.0679309	0.0441155	0.0505135	0.0505984	0.0711674	0.101892	0.131031	0.171302	0.335283	0.123934	0.107983	0.0437706	0.0616277	0.0622035	0.0143421	0.0791348	0.0624849	0.0535854	0	0.0750788	0.12648	0.0981025	0.0656122	0.0692528	0.0607931	0.0621196	0.035179	0.0499109	0.127704	0.0738245	0	0.136395	0.0766641	0.0210179	0.0702415	0.0675674	0.0675685	0.0404462	0.0335005	0.0314615
ANO9	0.00139748	0.00448992	0.00744298	0.0137498	0.00417522	0.00165414	0	0.00738486	0.00654149	0.00169713	0.00449383	0.000861879	0.00211008	0.00561464	0.00546461	0.0153948	0	0.00625745	0.00471395	0.00353988	0.00473084	0.009556	0.0078353	0.00824646	0	0.00756098	0	0.00305927	0.0145369	0.00734894	0.00139094	0.00858753	0.00406834	0.00617982	0.00494014	0.00462872	0.00605185	0.00244513	0	0.00785932	0.00319049	0	0.0101086	0	0.00467369	0.00896182	0.00747018	0.0157255
PTDSS2	0.225741	0.360562	0.365582	0.305492	0.291255	0.299628	0.478524	0.419495	0.431746	0.322434	0.292818	0.328472	0.369083	0.55733	0.449492	0.432242	0.1564	0.362955	0.342994	0.332951	0.353826	0.391735	0.212123	0.423143	0.308931	0.311476	0	0.299819	0.293857	0.30323	0.419377	0.542512	0.482748	0.448997	0.259449	0.358741	0.365598	0.426491	0	0.454179	0.476044	0.331051	0.395494	0.374718	0.390236	0.37932	0.38596	0.506223
RNH1	0.0931196	0.119037	0.229004	0.217956	0.157337	0.1167	0.256129	0.347787	0.295152	0.155938	0.171375	0.0973876	0.154254	0.557211	0.202503	0.402164	0.231526	0.279511	0.299103	0.124342	0.233156	0.352254	0.0849582	0.516285	0.12932	0.0713491	0	0.102176	0.220034	0.108828	0.144139	0.34431	0.182808	0.225276	0.0856948	0.210005	0.268857	0.169216	0	0.197966	0.2182	0.206346	0.254237	0.0961231	0.160476	0.185253	0.165331	0.224703
HRAS	0.125245	0.1239	0.169151	0.16035	0.161092	0.183351	0.296314	0.219545	0.24574	0.142875	0.240794	0.131334	0.210295	0.318742	0.21129	0.276387	0	0.196281	0.304168	0.131779	0.208368	0.176551	0.0862689	0.264399	0.264455	0.147896	0.391864	0.113415	0.176593	0.107324	0.17484	0.242356	0.157729	0.110228	0.115379	0.133875	0.239213	0.16906	0	0.168508	0.175433	0.145159	0.156505	0.202463	0.231753	0.20428	0.110549	0.201046
LRRC56	0.0200375	0.0269054	0.0351669	0.0105101	0.0287361	0.0205733	0.0456374	0.0272919	0.0376648	0.0289147	0.0278988	0.011865	0.0200218	0.0311256	0.0279203	0.0166756	0	0.0328637	0.0261638	0.0211967	0.0238462	0.0321969	0.0078353	0.0241503	0.0148743	0.0124905	0	0.0277923	0.015154	0.0238613	0.0247914	0.0272336	0.0360607	0.0247123	0.0173942	0.025323	0.0482579	0.0419621	0	0.0350946	0.0289665	0.0322809	0.0296334	0.026227	0.0316462	0.0276117	0.0312816	0.0413526
LMNTD2	0.00159419	0.00266538	0.00118177	0.00187461	0.00266625	0.00136297	0	0.00365413	0.0034667	0	0.00315732	0	0	0.00196658	0.00652496	0.00676726	0	0.00307083	0.00134546	0.00336813	0.00125303	0.000903198	0.00231906	0	0.000724081	0	0	0.00155078	0.00308884	0.00243269	0	0.00528624	0.00429417	0	0	0.00375795	0.00344264	0	0	0	0.00199994	0.000945155	0.00528498	0.00163582	0.00133732	0	0.00173818	0
RASSF7	0.0493741	0.0456447	0.0727683	0.0818568	0.0769003	0.0566246	0.0348107	0.0765173	0.11058	0.0578688	0.0601551	0.0340697	0.0817501	0.136381	0.0686297	0.104679	0.161711	0.0802021	0.082176	0.0686933	0.0839954	0.0609553	0.0290706	0.0828225	0.0673496	0.0544705	0.127345	0.0298344	0.0651808	0.0496272	0.0499934	0.0798825	0.0480652	0.0266045	0.0336171	0.0622372	0.0849285	0.0542855	0	0.064539	0.0504942	0.0299209	0.0874648	0.0552904	0.056173	0.0890634	0.0758286	0.0641169
PHRF1	0.122489	0.125685	0.145829	0.11117	0.126796	0.0991101	0.124178	0.152634	0.178837	0.14564	0.134574	0.114225	0.0940351	0.182545	0.192603	0.180601	0	0.174661	0.157675	0.150044	0.144753	0.225515	0.0982745	0.20617	0.126918	0.101964	0.219264	0.0729333	0.166713	0.0954588	0.139266	0.210853	0.178488	0.152572	0.0977559	0.160278	0.223895	0.169193	0	0.156196	0.163162	0.174257	0.170588	0.0951713	0.1284	0.251045	0.199969	0.26923
IRF7	0.00302682	0	0.000708466	0.000321188	0.00193718	0	0.013259	0.0064728	0.00348542	0.00178488	0.00108717	0.00383673	0.00368773	0	0.00224596	0	0	0.00516794	0.00440354	0.00312088	0.0015318	0.00314081	0	0	0.00057852	0	0	0	0.00188107	0.00337389	0.00566884	0.00601899	0.00360905	0.00352906	0	0.00114023	0.00573207	0	0	0.00243125	0	0	0.00223428	0	0	0.00212252	0.00486103	0.00415761
CDHR5	0.00133187	0.0010188	0.00159674	0.00185635	0.000659491	0.000489221	0.00677565	0	0.00107595	0	0.000241734	0.00213211	0	0.00787772	0.00159176	0.0038328	0	0.00289581	0.00140223	0	0.00464114	0.00377478	0	0	0	0	0	0	0	0.000653944	0	0.00191164	0.000937112	0.00427275	0	0	0.000376772	0.000751807	0	0	0.00238604	0	0.00486188	0	0	0	0.00541609	0.00526653
SCT	0	0.00100189	0	0	0	0	0.00862376	0.00300669	0	0	0	0	0	0	0	0	0	0	0	0	0	0	0	0	0	0.00258369	0	0	0.000908701	0	0.00171321	0	0	0	0	0	0.00944123	0.000791341	0	0	0	0.000871143	0	0	0.00316974	0	0	0.0252879
DRD4	0.0448626	0.0454306	0.0211178	0.0148826	0.0110075	0.0254766	0.00555384	0.0168714	0.0255312	0.0089981	0.018456	0.0348552	0.0487045	0.0460059	0.0378471	0.017279	0	0.0217546	0.00953853	0.0218733	0.0425297	0.0362278	0.00508088	0.0106793	0.020686	0.0119907	0	0.00855268	0.0343399	0.0149537	0.0108555	0.060819	0.0313788	0.0084415	0.0195762	0.0251044	0.00401725	0.00221016	0	0.0125445	0.023787	0.0231696	0.0484925	0.00382268	0.00599537	0.0555976	0.0143843	0.0109599
DEAF1	0.464423	0.539547	0.769628	0.507422	0.641274	0.489583	0.818931	0.830879	0.809087	0.70897	0.564674	0.619552	0.532972	0.871719	0.640348	0.749567	0.720894	0.632009	0.723602	0.513189	0.6952	0.766475	0.448584	0.787764	0.659574	0.518592	0.391864	0.563565	0.602432	0.467469	0.785223	0.862233	0.764695	0.781964	0.605822	0.699199	0.961651	0.946386	0	0.666134	0.784461	0.737307	0.648182	0.460754	0.759035	0.763465	0.760011	0.800723
EPS8L2	0.0358899	0.047646	0.0434758	0.0712889	0.069906	0.0180861	0.0824394	0.108088	0.0629935	0.0403559	0.0693993	0.0253537	0.0336168	0.0914239	0.0410905	0.0784496	0	0.0754441	0.11708	0.0421676	0.0642517	0.0659531	0.0450406	0.0447096	0.0453889	0.0745264	0	0.0193605	0.0369003	0.0484962	0.0746661	0.0780131	0.0275732	0.0350256	0.0166455	0.0386488	0.115187	0.0839923	0	0.107401	0.0491344	0.037431	0.0383283	0.0520146	0.0713957	0.164011	0.0286444	0.0763353
TALDO1	0.194015	0.176796	0.290637	0.26125	0.215268	0.171957	0.225372	0.29312	0.322773	0.145942	0.163318	0.18555	0.178634	0.44543	0.28566	0.321721	0.225774	0.289535	0.27589	0.165904	0.243097	0.320058	0.148288	0.3587	0.266934	0.181038	0.391864	0.154655	0.305087	0.179093	0.261496	0.387315	0.201885	0.222686	0.124641	0.210399	0.289659	0.225362	0	0.236399	0.257209	0.185864	0.304984	0.160963	0.221133	0.247557	0.226343	0.282287
GATD1	0.168936	0.175981	0.171974	0.157417	0.182417	0.128861	0.161077	0.220345	0.255631	0.103707	0.106695	0.167871	0.210556	0.412815	0.247722	0.28725	0	0.28352	0.162492	0.168516	0.210667	0.201908	0.119004	0.217753	0.165344	0.135711	0.219264	0.114469	0.15302	0.155918	0.160784	0.258119	0.200981	0.172603	0.105089	0.12808	0.217699	0.176972	0	0.177336	0.251338	0.142832	0.225399	0.174918	0.15343	0.232856	0.280751	0.194499
CEND1	0.663766	0.52751	0.802334	0.556218	0.551198	0.878354	1.15354	0.844955	0.703888	0.854629	0.912135	0.540315	0.829359	0.833113	0.514192	0.643208	0.484982	0.432401	1.26275	0.497037	0.871475	0.89891	0.432793	0.694547	1.2563	0.786116	0.985464	0.647362	0.997195	0.462569	0.752743	0.846149	0.660493	0.582696	0.608822	0.567901	0.881143	0.638946	0	0.655838	0.475198	0.737803	0.540032	1.17716	1.3352	0.684855	0.320399	0.743153
SLC25A22	0.294758	0.270594	0.357571	0.171422	0.297536	0.356579	0.554711	0.393323	0.334378	0.308156	0.51934	0.283041	0.357352	0.31023	0.28078	0.204716	0.574205	0.237164	0.474596	0.253886	0.440657	0.387368	0.219552	0.325629	0.553939	0.322025	0	0.321905	0.385035	0.211544	0.377731	0.439613	0.349384	0.25627	0.14952	0.252784	0.422366	0.337526	0	0.286524	0.208666	0.399641	0.271389	0.353425	0.603179	0.450447	0.196946	0.341035
PANO1	0.0116899	0.0124711	0.0177901	0.0123032	0.011133	0.0155722	0.0153671	0.019073	0.0217508	0.00911882	0.0145895	0.00677424	0.00418818	0.0400649	0.021344	0.0208871	0	0.0257892	0.0250592	0.00769696	0.019143	0.0229799	0.00157102	0.0546556	0.0114027	0.0066765	0	0.00902242	0.015076	0.020831	0.0148924	0.0216064	0.0141781	0.00787237	0.0193411	0.0167368	0.013051	0.00941208	0	0.0120197	0.0132794	0.0151866	0.0179481	0.0104935	0.0109846	0.0459766	0.0315496	0.0251464
PIDD1	0.281092	0.242953	0.254243	0.214528	0.151433	0.246325	0.262288	0.303244	0.262982	0.177282	0.220645	0.186212	0.26089	0.443561	0.404674	0.322491	0	0.345234	0.227439	0.276881	0.255132	0.266971	0.0849059	0.228857	0.207109	0.231682	0.391864	0.258699	0.25912	0.293178	0.251873	0.346956	0.294388	0.168193	0.149871	0.231024	0.263135	0.308194	0	0.207178	0.256132	0.235502	0.34634	0.245305	0.250441	0.152356	0.228177	0.114869
RPLP2	0.174572	0.163835	0.318754	0.382449	0.31192	0.282156	0.327829	0.331182	0.349738	0.137736	0.203075	0.110519	0.134631	0.449996	0.215329	0.319877	0.161711	0.273513	0.434621	0.180357	0.323211	0.311808	0.129818	0.390003	0.289439	0.161174	0	0.176125	0.488747	0.181897	0.198784	0.379339	0.198134	0.186563	0.0728367	0.131777	0.433949	0.222429	0	0.240584	0.228055	0.181838	0.290944	0.120098	0.274353	0.254671	0.158592	0.302282
PNPLA2	0.106895	0.0966989	0.122916	0.115262	0.0952925	0.0951572	0.194299	0.192014	0.144741	0.103597	0.116253	0.0589364	0.131871	0.162847	0.126773	0.114654	0	0.103445	0.20881	0.0887213	0.149013	0.1514	0.0390664	0.12475	0.132011	0.0803299	0.127345	0.112364	0.141894	0.106828	0.171989	0.18911	0.112688	0.112781	0.05863	0.0637705	0.202077	0.15856	0	0.131041	0.0960542	0.126916	0.152381	0.112091	0.16318	0.149459	0.0962999	0.135047
CRACR2B	0.00450524	0.00197159	0.00231606	0.00305651	0.00161552	0.00176903	0.00121696	0.00229925	0.00814905	0.00408524	0.00482038	0	0.00364014	0.0132664	0.00261693	0.0263903	0	0.0216622	0.00371621	0.00399841	0.00288934	0.000249742	0	0.0153048	0	0.00114341	0	0	0.00347804	0.00492041	0.00723349	0.00919763	0	0.00099154	0.00247486	0	0.00363222	0.00134954	0	0.0073802	0.00358407	0	0.00502636	0	0	0.00505743	0.00165609	0.00290494
CD151	0.044133	0.046527	0.0781025	0.113564	0.10493	0.0519244	0.155966	0.120638	0.213565	0.0675293	0.0762756	0.0382684	0.079604	0.235592	0.105988	0.212411	0	0.165453	0.11781	0.0773536	0.0775909	0.068282	0.0337726	0.152814	0.0798033	0.0419052	0	0.046967	0.0964005	0.0868762	0.0860133	0.144827	0.0739142	0.0867126	0.0453999	0.0523105	0.173115	0.11045	0	0.104675	0.120614	0.05083	0.117913	0.0785123	0.0902675	0.115007	0.132273	0.0754619
POLR2L	0.0519022	0.0542535	0.124217	0.197542	0.135064	0.126363	0.20339	0.138652	0.127128	0.067644	0.0804209	0.0310675	0.0925846	0.111328	0.0617209	0.0970158	0	0.0725142	0.278412	0.0800949	0.158742	0.0788102	0.0218122	0.114683	0.17646	0.0664242	0.127345	0.0916986	0.242744	0.0813624	0.122497	0.134983	0.064711	0.0552826	0.0358905	0.0530931	0.145338	0.0866494	0	0.076773	0.0551613	0.0774262	0.117957	0.115565	0.0991496	0.0534969	0.0602968	0.129275
TSPAN4	0.00764607	0.00724936	0.0143817	0.0111949	0.0145271	0.0101058	0.0155736	0.0308883	0.0177071	0.00138724	0.00896607	0.00891741	0.00483844	0.0213155	0.0135439	0.00665516	0	0.0158903	0.0175008	0.00849016	0.00512626	0.0185978	0	0.0121259	0.00384848	0.00980939	0	0.0104195	0.0106123	0.0116683	0.0129582	0.0134811	0.0129865	0.0228777	0.0076157	0.0084792	0.0109612	0.00722969	0	0.0118314	0.00975375	0.00300463	0.0154131	0.00602564	0.00607506	0.0194425	0.0215645	0.0357499
CHID1	0.131886	0.193317	0.16458	0.189213	0.193473	0.134284	0.147157	0.1856	0.260036	0.182019	0.14243	0.166871	0.171252	0.198278	0.247749	0.220598	0.128238	0.193299	0.190425	0.1916	0.129236	0.23124	0.184416	0.19466	0.240629	0.18352	0	0.11365	0.20019	0.166752	0.197578	0.244531	0.2379	0.184475	0.143554	0.192002	0.18642	0.166101	0	0.169355	0.199394	0.145339	0.16552	0.164964	0.139408	0.261763	0.290156	0.214623
AP2A2	0.743748	0.851198	0.829557	0.703263	0.71168	0.654059	0.971117	0.906514	0.995408	0.694067	0.848705	0.708936	0.866632	0.945748	0.986157	0.857892	0.904412	0.883478	0.958236	0.888906	0.953053	1.04255	0.701362	1.02718	0.861291	0.752907	1.0113	0.67708	0.934829	0.69214	0.850679	1.10427	0.899049	0.840451	0.748048	0.919674	0.915837	0.829889	0	0.771916	0.907335	0.921131	1.00432	0.756896	0.899546	1.11396	1.10154	1.70268
MUC6	0.00704709	0.0349775	0.0353923	0.064033	0.0567895	0.00565659	0.0250394	0.0470995	0.0630539	0.00789806	0.0152498	0.0156828	0.00574331	0.0349166	0.017001	0.067552	0	0.0545669	0.0393458	0.0252595	0.0465811	0.0511771	0	0.0836496	0.0114744	0.00416561	0	0.0282674	0.0165709	0.041699	0.000916953	0.0541625	0.0114229	0.0342892	0	0.0276026	0.016504	0.0219536	0	0.0218053	0.0318161	0.012795	0.0676484	0.00725563	0.00474113	0.114815	0.0636051	0.0821724
MUC5AC	0	0	0.00043313	0.000555834	0.000806612	0.00192469	0	0.000979452	0.000802633	0	0.000854086	0	0	0.00162943	0.00173518	0	0	0.000532043	0.00112024	0.00093925	0.000933633	0.000399771	0	0	0.000333983	0	0	0	0	0.00162325	0	0.00120128	0.000410388	0	0	0.000880022	0.000694156	0	0	0	0	0.000564885	0.00107079	0	0.00103722	0.0029344	0	0
MUC5B	0.000907857	0.00146327	0.000840615	0.00152598	0.00176128	0.000867449	0	0.00180823	0.00103179	0	0.000257979	0	0	0.00600851	0.00233999	0.000723234	0	0.00356324	0.000601556	0.00284771	0.00185807	0.00346826	0	0.00436015	0.000556927	0.00182963	0	0	0.00276867	0.000779035	0.00192095	0.00169126	0.00133224	0	0.00275621	0	0.00100598	0	0	0	0.000481295	0	0.00297577	0	0	0.0084821	0.00657222	0.00286418
TOLLIP	0.564341	0.624382	0.771955	0.462023	0.603055	0.775711	1.15113	0.836927	0.780318	0.80752	0.996833	0.620038	0.79823	0.643208	0.734009	0.616795	0.786343	0.542032	0.98274	0.582351	0.928944	0.958689	0.505053	0.917753	1.14208	0.704163	0.841291	0.671171	0.773216	0.406948	0.662059	0.88917	0.73399	0.692981	0.444671	0.724698	0.852728	0.678461	0	0.698037	0.574122	0.740433	0.442536	0.76767	1.1559	1.01542	0.694963	0.935195
BRSK2	0.69592	0.736876	0.680464	0.471943	0.649243	0.653042	0.873369	0.775591	0.825783	0.631593	0.794327	0.660773	0.870919	0.825803	0.973869	0.778099	1.04437	0.808171	0.689608	0.787344	0.908462	0.825124	0.479184	0.868465	0.693295	0.581962	0.350396	0.613228	0.612417	0.568097	0.733493	0.856254	0.786666	0.689378	0.496683	0.683308	0.765984	0.714433	0	0.768956	0.811142	0.762308	0.678592	0.689315	0.817092	1.09292	0.979188	0.708842
MOB2	0.262444	0.306637	0.322197	0.241483	0.290293	0.300215	0.608012	0.402536	0.392058	0.347475	0.351862	0.261189	0.326943	0.329553	0.407805	0.318314	0.307672	0.340462	0.409365	0.274625	0.375314	0.45644	0.233997	0.4808	0.365336	0.260449	0	0.235912	0.251084	0.224256	0.338879	0.348649	0.35259	0.436838	0.255433	0.372609	0.519533	0.452746	0	0.371845	0.4029	0.305893	0.246508	0.334376	0.492958	0.547067	0.361494	0.56296
DUSP8	0.196734	0.231855	0.300975	0.178712	0.203705	0.299635	0.563395	0.343916	0.346089	0.347849	0.422801	0.251264	0.414227	0.303478	0.265477	0.23878	0.338304	0.217827	0.361461	0.25768	0.333374	0.39244	0.19996	0.297531	0.362971	0.241033	0.291237	0.281348	0.25836	0.174195	0.400305	0.433692	0.327275	0.272711	0.199307	0.25755	0.47345	0.381978	0	0.306378	0.265102	0.302765	0.212239	0.389645	0.407719	0.439182	0.247229	0.369074
KRTAP5-1	0	0.00749163	0.00416204	0.00668358	0.0040335	0	0.00486589	0.000904211	0.000668277	0.00304105	0.000720668	0	0	0.00110176	0.000350187	0	0	0.00205056	0.00459418	0.00233798	0.00197288	0.0037646	0	0.00401116	0.0006848	0	0	0	0.00196769	0	0.00149712	0.00682035	0.00277722	0.000979748	0.00169746	0.00124677	0.00160639	0.00167663	0	0.00421885	0.00228777	0.000930806	0	0	0.00134074	0.00488587	0	0.00400698
KRTAP5-2	0.00141117	0.00312704	0.00285618	0.00647391	0.00243677	0.00276399	0.00440166	0.00580663	0.00284855	0.00332291	0.00397257	0.00172242	0	0.00146773	0.0015554	0.00433705	0	0.00389601	0.000728464	0	0.000410208	0.00890567	0	0.00412073	0	0	0	0.00159327	0.00449973	0.000965381	0.0018486	0.0060405	0.00409645	0.0115017	0.000764256	0.00889647	0.000253089	0.00251651	0	0	0.00205781	0	0.00283069	0	0	0.00613204	0.00481078	0
IFITM10	0.0359676	0.0320389	0.0438548	0.0152967	0.0264852	0.0444396	0.0759997	0.0529624	0.0322569	0.0241709	0.0250061	0.0129161	0.0397498	0.0258468	0.037896	0.0289697	0	0.0415185	0.0349181	0.0255582	0.0472667	0.0514416	0.0365302	0.03439	0.0499272	0.0337837	0	0.0235274	0.0322132	0.0262176	0.0415086	0.0826368	0.050243	0.0325604	0.0214954	0.0206029	0.0342361	0.0387611	0	0.0413954	0.0265933	0.0458255	0.0288548	0.0500801	0.0872695	0.089992	0.0225485	0.107373
AC068580.4	0	0.000435622	0.000532817	0.00040958	0	0	0	0.000955138	0	0	0.000205693	0	0	0	0.000412847	0	0	0.000698098	0	0.00050008	0	0.00163052	0	0	0	0	0	0	0	0	0	0.00129304	0.000930485	0.000938908	0	0.00095364	0	0.000501846	0	0	0	0	0.00115877	0	0	0.000770909	0	0.00369801
SYT8	0.00160968	0.00266482	0.0009418	0.00233675	0.00223954	0	0	0.000748158	0.00195772	0.00170584	0.00127346	0.00130864	0.00253212	0.00256967	0.0022588	0.00180585	0	0.00207663	0	0.00176931	0.00321588	0.00151788	0	0.00172672	0	0	0	0	0.000728411	0	0	0.00130447	0.00166369	0	0	0	0.000828681	0.000643388	0	0	0	0	0	0	0.00142266	0	0	0
TNNI2	0	0	0	0	0	0	0	0.000916981	0	0	0.0013976	0	0	0	0	0.00205537	0	0	0	0	0	0.000414907	0	0	0	0	0	0	0	0	0	0.00237303	0.000965922	0	0	0.000372887	0	0	0	0	0	0	0	0	0	0	0	0
LSP1	0.00462073	0.00403243	0.010846	0.00652487	0.0110494	0.00888374	0.0197986	0.00562509	0.00634514	0.00503784	0.0176554	0.00563188	0.00163883	0.00220786	0.00880252	0.00763048	0	0.0177299	0.0103411	0.00911941	0.0116896	0.00637111	0.00282531	0.0152435	0.017204	0.00577404	0	0.0124102	0.0142091	0.00639913	0.0083237	0.00524467	0.00490396	0.0052791	0	0.00301948	0.0051797	0.00241012	0	0.00243835	0.00671268	0.00635375	0.00247939	0.00256337	0.0052394	0.0612039	0	0.0186758
TNNT3	0.00129597	0.00317152	0.00325739	0	0.00769696	0.00852042	0.00257501	0.00316166	0.00200716	0.00166097	0.00237432	0.00165223	0	0.00186014	0.000865079	0.0017462	0	0.00490211	0.00295694	0.00190418	0.00267139	0.00588332	0	0.00323746	0.00117124	0.00477408	0	0.0011567	0.00502548	0	0.000595844	0.00586943	0.00554701	0	0	0	0.00121729	0.000944434	0	0.00760809	0.00124087	0.00266763	0.00602346	0	0.00175457	0.0226446	0	0
MRPL23	0.0701464	0.124407	0.122508	0.0428572	0.0580803	0.0438252	0.0501962	0.13166	0.099671	0.0833455	0.0705944	0.0943631	0.0613448	0.114032	0.126547	0.0779283	0.262227	0.0669682	0.0856487	0.0607258	0.0758442	0.200853	0.0951283	0.125626	0.0669635	0.0792023	0	0.0436696	0.0898902	0.0408358	0.0857383	0.140713	0.188845	0.083553	0.0887597	0.113507	0.0753345	0.0606206	0	0.106316	0.0817884	0.0929536	0.0963881	0.0564332	0.060922	0.134496	0.151331	0.214828
TH	0.00059353	0	0.0011466	0.000206333	0.000991078	0.00134276	0.00685496	0.000671328	0.00166176	0	0.00137813	0	0	0	0.000550117	0.000992867	0	0.000883055	0	0.000922045	0	0.000414832	0	0.000522914	0.000423359	0	0	0	0.000934171	0.000907703	0	0.00248849	0.00065759	0	0	0.000925015	0.000274478	0.00136929	0	0	0	0	0.00171587	0	0	0	0	0.00369801
ASCL2	0	0.00192844	0.00189219	0.00258574	0.0038804	0.00214697	0.0048914	0.00315785	0.00289112	0.00407029	0.00100536	0.000398211	0.00258244	0.00245732	0.00263862	0.00329115	0	0.00369981	0.00192874	0.000670359	0.00352489	0.0053658	0	0.00532107	0.00539503	0.00112298	0	0.00111835	0.00108677	0.0037661	0.0018683	0.00212505	0.000697971	0.00486177	0.00846728	0	0.00210723	0.000500801	0	0.00267403	0.00127008	0.000450731	0.00462717	0.00440997	0.00486701	0	0.00524535	0
C11orf21	0.000860774	0	0.00064569	0.000620903	0.00231786	0	0	0.00279306	0.00168074	0	0.0028295	0.00118715	0	0.00560087	0.00170795	0.00117291	0	0.00121237	0.000519428	0.00210592	0.00374456	0.00343658	0	0.00356315	0.00256268	0	0	0.00249869	0	0.000941905	0	0.00315316	0.00044699	0	0	0.00154158	0	0	0	0.00252805	0	0	0.00508913	0	0	0	0	0.00542722
TSPAN32	0.000519061	0.00233564	0.00248725	0.00225805	0.000835983	0	0	0	0.00452377	0	0.000447903	0.00488556	0	0.00273065	0.000492761	0.00573536	0	0.0016759	0.000538379	0.00156908	0.000817594	0.00640775	0	0.00491383	0	0.00072614	0	0	0.00421224	0	0	0.00350042	0.000945306	0	0	0.00331912	0.0012231	0.00133297	0	0.00101256	0.00194438	0	0.00871253	0	0	0.00619664	0.00644113	0.0098416
CD81	0.188199	0.169479	0.32409	0.279712	0.262613	0.284736	0.639831	0.373294	0.3807	0.24656	0.342829	0.169503	0.274911	0.454335	0.202446	0.382867	0.289401	0.235636	0.618649	0.185589	0.4222	0.393159	0.267443	0.437134	0.56491	0.184522	0.127345	0.224685	0.514091	0.178601	0.329208	0.50292	0.256697	0.243296	0.132419	0.195034	0.548522	0.2572	0	0.243507	0.196836	0.264873	0.331943	0.386831	0.468573	0.297863	0.127467	0.408214
TSSC4	0.0568579	0.049527	0.0615721	0.0562354	0.0519955	0.0700969	0.13243	0.0902143	0.10336	0.0416771	0.0583144	0.0391957	0.0971077	0.106948	0.063783	0.0670783	0.161711	0.0474927	0.126055	0.0709564	0.0831825	0.0866206	0.0354369	0.117032	0.113475	0.0683297	0	0.0346374	0.0834535	0.0366723	0.0522629	0.116211	0.0607842	0.060036	0.0323564	0.056295	0.116879	0.0477598	0	0.0755599	0.0583437	0.0664762	0.0537283	0.0709163	0.0812865	0.0731325	0.0421108	0.0662478
TRPM5	0	0	0.000308125	0.00174573	0	0	0	0	0.000981678	0	0	0	0	0.0013369	0.00123093	0.00290946	0	0.000597402	0.000772407	0.00147267	0	0.000463131	0	0	0.00034288	0.00109813	0	0	0	0	0	0	0.000608305	0	0	0	0	0.000542149	0	0	0	0	0.000987389	0	0.0037586	0.000651962	0.0032885	0.00428323
KCNQ1	0.10078	0.142574	0.257348	0.482682	0.349369	0.200916	0.111129	0.232305	0.298836	0.0897919	0.131748	0.0843673	0.0416158	0.49386	0.228564	0.332602	0.14596	0.403199	0.305718	0.161309	0.304822	0.268843	0.0411441	0.519232	0.114164	0.0816781	0	0.0900492	0.409575	0.156927	0.0435853	0.296596	0.101265	0.162628	0.066328	0.122852	0.113951	0.0849793	0	0.182571	0.165345	0.0794397	0.313078	0.0417284	0.0721635	0.236368	0.315705	0.213101
CDKN1C	0.0279576	0.0338205	0.0950939	0.0547622	0.0668986	0.087571	0.0311502	0.0523896	0.0748688	0.0317655	0.0659327	0.0507735	0.0613138	0.16034	0.0720978	0.0523143	0	0.108421	0.174979	0.0258547	0.0840333	0.121303	0.0494824	0.158937	0.110514	0.0958931	0	0.0377979	0.0862412	0.0173561	0.0355023	0.104088	0.0314458	0.0171256	0.0738732	0.041264	0.0473783	0.0391831	0	0.246205	0.0427435	0.0571124	0.0440227	0.0216188	0.0171344	0.112953	0.0258174	0.092231
SLC22A18AS	0.0113946	0.0156625	0.0115994	0.00590835	0.00967589	0.0103607	0.00257802	0.0150729	0.0141812	0.00538286	0.00496955	0.0072176	0.00576903	0.0285045	0.011138	0.0199266	0	0.0117232	0.0104862	0.00487973	0.00693444	0.014647	0	0.0339206	0.0133222	0.00579707	0	0	0.0103487	0.00330804	0.00163827	0.0138973	0.00953546	0.00386385	0.00773862	0.0202269	0.00826671	0.0117418	0	0.00450421	0.0121735	0.0159376	0.00986923	0.00457461	0.00538676	0.00895949	0.0092953	0.0535993
SLC22A18	0.078268	0.0518462	0.0670347	0.0946167	0.0612411	0.0518789	0.0464426	0.168201	0.0890038	0.0281916	0.03499	0.0279302	0.0509955	0.138331	0.100506	0.139079	0	0.14845	0.0720047	0.0631408	0.0686375	0.115077	0.0280883	0.11106	0.0717338	0.041399	0	0.0459468	0.154334	0.0346878	0.0268943	0.10894	0.0476515	0.0219934	0.0678327	0.0536265	0.0960636	0.0452078	0	0.0652338	0.0471574	0.0375928	0.175604	0.033841	0.0159405	0.071498	0.0485827	0.132237
PHLDA2	0.00601143	0.0176004	0.02409	0.0775771	0.0595794	0.0599957	0.0750705	0.0264057	0.0538678	0.0122428	0.018315	0.00995407	0.0315394	0.0484284	0.0353701	0.0293426	0	0.0148942	0.0763095	0.0209048	0.0389208	0.00966636	0	0.0484972	0.0585322	0.0190462	0	0.00663003	0.0474205	0.00785932	0.0126652	0.0253917	0.0124694	0.0169489	0.00310965	0.0141358	0.0137496	0.00705488	0	0.0176861	0.0169779	0.00967638	0.00747916	0.0243892	0.0239635	0.00606952	0.00555116	0.0518113
NAP1L4	0.493464	0.574139	0.640512	0.468444	0.516635	0.599848	0.8314	0.763363	0.733196	0.581416	0.679054	0.506384	0.513262	0.721097	0.630799	0.589932	0.847366	0.556091	0.703764	0.534807	0.612778	0.934978	0.433735	0.852656	0.670971	0.497224	0.782132	0.514456	0.795765	0.509111	0.548594	0.857695	0.714448	0.719809	0.497624	0.562108	0.820584	0.6944	0	0.612921	0.538306	0.643164	0.608054	0.539282	0.636505	0.766937	0.61534	0.792856
CARS	0.263934	0.340869	0.396015	0.338373	0.353466	0.293834	0.84683	0.424034	0.523493	0.338803	0.385851	0.305642	0.361156	0.634376	0.60471	0.474746	0.309151	0.487108	0.420889	0.373361	0.508043	0.993599	0.336997	0.576059	0.311268	0.225678	0.782132	0.217743	0.442624	0.254849	0.265487	0.717982	0.524434	0.458079	0.285695	0.502909	0.465733	0.403287	0	0.387334	0.504614	0.420321	0.41337	0.320435	0.339799	0.740964	0.576729	1.07061
OSBPL5	0.271107	0.314439	0.343431	0.255028	0.318034	0.211356	0.230042	0.335849	0.343439	0.265501	0.274359	0.233773	0.242593	0.322814	0.39846	0.39137	0.37263	0.413575	0.21705	0.279317	0.348302	0.347744	0.16088	0.356185	0.241773	0.289251	0.127345	0.206506	0.284771	0.265666	0.322273	0.416891	0.343344	0.366863	0.177663	0.295009	0.277296	0.313347	0	0.346515	0.286289	0.291227	0.376349	0.182212	0.328828	0.359557	0.432021	0.446302
MRGPRE	0	0.000732351	0.000415438	0.000614966	0	0	0	0	0	0	0	0	0	0.00202124	0	0	0	0	0.00086944	0	0	0.000360101	0	0.00142235	0	0.00254175	0	0	0	0	0	0	0.00016978	0	0	0.000638559	0.00079433	0.000590046	0	0.00103563	0	0	0	0	0	0	0	0.0030733
ZNF195	0.330943	0.280038	0.284685	0.216699	0.239757	0.270251	0.283545	0.288262	0.292957	0.338475	0.333291	0.248002	0.41164	0.304754	0.294998	0.261962	0.1564	0.302876	0.246685	0.213581	0.268416	0.353898	0.19854	0.317764	0.249498	0.301283	0.127345	0.239042	0.165422	0.174022	0.287894	0.275368	0.264511	0.258612	0.271858	0.281272	0.315213	0.254496	0	0.352542	0.298688	0.176857	0.214789	0.199012	0.184124	0.226948	0.189573	0.480755
ART5	0	0	0.000574693	0.00108061	0.000672258	0	0	0	0.000448976	0	0	0	0	0	0	0.00179315	0	0.000672449	0.000557643	0	0	0.000596608	0	0	0	0.000973337	0	0	0.00135654	0	0	0.00179431	0.000159317	0	0	0.000479713	0.000224325	0	0	0	0	0.00115015	0	0	0	0	0	0.0154803
ART1	0.00145702	0.00271665	0.00555896	0.00418649	0.00342455	0.000816824	0.00242213	0.00704992	0.00616936	0.00298891	0.00379983	0.00306552	0.00182607	0.00700483	0.00423312	0.00264929	0	0.0026053	0.00208184	0.00380793	0.00573413	0.0043951	0	0.00296854	0.00101526	0.00503575	0	0.00296082	0.00436201	0.00209318	0.00112537	0.00812411	0.00317711	0.00187271	0.00338557	0.00205369	0.00353333	0.00351811	0	0.00156092	0.00377813	0.000839595	0.0026777	0	0	0.00249448	0.00449882	0.00418259
CHRNA10	0.0018902	0.010397	0.00787875	0.0131443	0.0092468	0.00618341	0.0210216	0.0168189	0.0194793	0.00386877	0.0107635	0.00327506	0.0125014	0.0125993	0.0240045	0.0123968	0	0.00945313	0.00933841	0.0101896	0.0153267	0.00875297	0.00728284	0.0123922	0.00530074	0.00124006	0	0.00360667	0.00151464	0.0164567	0.0144828	0.0166784	0.00543022	0.0219202	0	0.00419117	0.018338	0.0243133	0	0.00621153	0.0136994	0	0.0039716	0.0162306	0.00795416	0.0198674	0.0116539	0.0673381
NUP98	0.498812	0.587776	0.577164	0.592082	0.553155	0.505698	0.611392	0.598369	0.65487	0.539386	0.474303	0.550401	0.459363	0.74043	0.589479	0.669095	0.259248	0.635663	0.534968	0.551181	0.624876	0.702907	0.291915	0.692546	0.52354	0.505353	0.127345	0.444735	0.50348	0.443576	0.409095	0.683727	0.571964	0.537765	0.412371	0.605367	0.573846	0.537852	0	0.528608	0.583603	0.447447	0.644842	0.494289	0.493419	0.570535	0.525389	0.550629
PGAP2	0.254476	0.28892	0.296196	0.270839	0.308379	0.189063	0.153571	0.325295	0.374339	0.213744	0.195975	0.241901	0.26734	0.354675	0.447286	0.328838	0.0975362	0.382686	0.254417	0.316948	0.284202	0.36076	0.225002	0.359515	0.211535	0.237701	0.219264	0.156297	0.217668	0.234294	0.196004	0.247331	0.272868	0.294879	0.221363	0.297105	0.154844	0.294532	0	0.199809	0.373349	0.20055	0.23542	0.151776	0.199136	0.287881	0.477845	0.199834
RHOG	0.0141306	0.0173965	0.0207054	0.0268863	0.0188817	0.0131106	0.0390114	0.0241584	0.0411149	0.0160426	0.0145406	0.0151615	0.0229894	0.0507771	0.0214952	0.0554777	0	0.0194102	0.0371496	0.027861	0.0333523	0.049007	0.0157557	0.047492	0.0173932	0.0172149	0.490895	0.0219355	0.0358856	0.0161359	0.019052	0.0657356	0.0209376	0.0397951	0.00655291	0.0153902	0.0402553	0.0242525	0	0.0217647	0.0218889	0.0155322	0.0501548	0.00976796	0.018058	0.0360226	0.0357288	0.0375877
STIM1	0.54046	0.674373	0.653635	0.571279	0.63824	0.523991	0.701927	0.637998	0.76019	0.618627	0.605487	0.579389	0.558559	0.642393	0.664943	0.630414	0.577058	0.645118	0.587524	0.638618	0.588684	0.741541	0.618911	0.667743	0.622345	0.531876	0.127345	0.503825	0.512239	0.597787	0.521426	0.615488	0.676584	0.770065	0.492036	0.659358	0.623174	0.612874	0	0.702926	0.686972	0.470734	0.577888	0.491781	0.572558	0.714547	0.80665	0.979851
RRM1	0.183975	0.176687	0.181839	0.124068	0.143253	0.144925	0.139968	0.211754	0.168513	0.122004	0.190621	0.156031	0.0958518	0.242059	0.168991	0.199392	0	0.208273	0.185308	0.150194	0.167677	0.247404	0.0869296	0.197322	0.181775	0.168725	0	0.118233	0.254536	0.0969709	0.120335	0.233278	0.173688	0.160235	0.156256	0.155537	0.166221	0.125968	0	0.147906	0.154709	0.159394	0.229446	0.0909898	0.127377	0.219325	0.113713	0.165227
TRIM21	0.00411989	0.00281205	0.00276293	0.0020659	0.000543566	0.00207356	0.00172622	0.00286617	0.00091469	0.00166097	0.00358305	0	0	0	0.000781546	0.00373998	0	0.000449848	0.00464347	0.001665	0.00226401	0.00398358	0	0.00154762	0.00941185	0.00209288	0	0.00092443	0.000510056	0.00169247	0.0017481	0.00388139	0.00344806	0.00461264	0.0049012	0.000459021	0.00230363	0.00207892	0	0.00159907	0	0.000649592	0.00203541	0	0.0053974	0.00213465	0	0
OR52K1	0	0	0.000374133	0	0.00133984	0.00239232	0	0	0.000164192	0	0	0	0.00147988	0	0	0	0	0	0	0.000762035	0.000704047	0.00044302	0	0.00129661	0	0	0	0.00100042	0	0	0	0.0013956	0.000235999	0	0	0.000790606	0	0	0	0.00114355	0	0	0.000644198	0	0	0.0016618	0	0
OR52I1	0	0.00196835	0.00493237	0.00490156	0.00125777	0.0004634	0.0032708	0.00310002	0.00204997	0	0	0	0.00121781	0.00536403	0.00248186	0.00820465	0	0.0036564	0.00137117	0.000787151	0.00313409	0.00545282	0	0.00544452	0	0.00141989	0	0.00367611	0.00245937	0.00165458	0.000911814	0.00568444	0.000774904	0.00262953	0.00456061	0.000483811	0.00196496	0	0	0.00400855	0	0	0.00403729	0	0.00157904	0.00112562	0.00341353	0.00483352
TRIM68	0.0160812	0.0255461	0.0282273	0.0219041	0.0210061	0.0278238	0.0344616	0.0222273	0.0238016	0.0236328	0.0309946	0.0178322	0.0248309	0.0258966	0.0198908	0.00986491	0	0.0108415	0.0377197	0.0129034	0.0251736	0.0391491	0.00839403	0.0336964	0.0450148	0.0184894	0.127345	0.0120502	0.026714	0.0175438	0.0337838	0.0200839	0.0221372	0.0218981	0.0128147	0.0130994	0.038077	0.0376477	0	0.0278135	0.013255	0.0257598	0.0235188	0.0220137	0.0268205	0.0254167	0.0145041	0.0267433
OR51E2	0	0	0	0.000660929	0.00109456	0	0	0.000539516	0.000474097	0.040484	0.000648962	0	0.00140032	0	0	0	0	0	0.0318669	0.00278056	0.0040494	0	0	0	0.000937296	0	0	0	0.000931895	0	0.00251276	0	0.00241346	0.0139727	0	0.000618313	0.00680381	0	0	0.0019938	0.00175247	0	0.00204	0	0.00290007	0.00282912	0	0
MMP26	0.00894112	0.0112197	0.0171848	0.0212101	0.0169501	0.00589389	0.018274	0.00857164	0.0130129	0.0153055	0.0067773	0.00505433	0.00324021	0.0170334	0.00586161	0.0127219	0	0.0116468	0.0103576	0.00616988	0.0100571	0.0169632	0	0.0324762	0.00924415	0.00854402	0	0.00863959	0.0160917	0.0144517	0.00563129	0.0116958	0.00842944	0.0149683	0.00502385	0.0122473	0.0118343	0.00704834	0	0.0125984	0.0156168	0.0112894	0.0130853	0.00133107	0.0059568	0.0101296	0.0101621	0.0190936
OR52A5	0	0	0.00106483	0.00197399	0.00155155	0	0	0.000731809	0.000983579	0	0	0.0023792	0.00112408	0	0.00202552	0.00102376	0	0.00053637	0.00589785	0.000361887	0.00532911	0.00442809	0	0.00602874	0	0.00207743	0	0.00182898	0.00631195	0.00239823	0	0.00715279	0.000402036	0.00116187	0	0	0.000314475	0	0	0	0.00115971	0	0.00119914	0	0	0.00591208	0	0
OR52A1	0.00150286	0	0.00340597	0.00451296	0.00520152	0.000944717	0	0.000639652	0.0048038	0	0	0	0	0.00551204	0.0012453	0.00334373	0	0.0036516	0.00662147	0.0019055	0.0072619	0.0048828	0	0.000905028	0.00127688	0.000938465	0	0.00636465	0.00837755	0.00271289	0.0016263	0.00194695	0.000674942	0.00179109	0	0.0006724	0.000134804	0.000719582	0	0.00387615	0.00383078	0.00241945	0.00230927	0	0	0.000594201	0	0
HBB	0.00574605	0.00802582	0.00710888	0.0090911	0.00851783	0.00345941	0	0.00579386	0.00565488	0	0.00197589	0	0.0068902	0.00569134	0.00212755	0	0	0.00475657	0.00468691	0.00641738	0.00629602	0.014772	0	0.00701423	0.00650458	0.00379314	0	0.00697348	0.0197056	0.00717776	0.00738687	0.00430822	0.00495879	0.00953384	0.00338776	0.00327535	0.00712514	0.00347082	0	0.00264043	0.00103521	0.0070149	0.00656631	0.00345585	0.00159364	0.00412733	0.00122254	0
HBD	0.000440574	0.00147558	0.000865126	0.00139599	0	0	0	0.000700625	0.00223041	0	0	0.000779535	0	0.00146724	0.000731764	0	0	0.00175499	0.000379035	0.00237056	0.00120706	0.00149129	0	0.00829168	0.00075972	0.00226902	0	0.00160037	0.00138803	0.00109237	0	0.000797626	0.000120531	0	0	0.000363105	0.00397266	0	0	0	0	0.00135653	0.0048447	0	0.00319799	0.00101178	0.00317825	0
AC104389.5	0	0	0.000256259	0.00145768	0.00319487	0	0	0	0.000413155	0	0.000673194	0.000635975	0.00200949	0.00674757	0.00192395	0.00148001	0	0.000800343	0.00132433	0	0.00391704	0.00072651	0	0.00549155	0	0	0	0	0.00144682	0	0.00108101	0.00271307	0.000800732	0.00753149	0	0	0.00196081	0.00437726	0	0.00186397	0	0	0.000522477	0	0	0.00187913	0	0
OR51M1	0.00752614	0.0105531	0.00411651	0.00462938	0.00676833	0.00424006	0.00434854	0.00459406	0.0146222	0.01829	0.00869964	0.00429867	0	0.0114971	0.0118961	0.00921016	0	0.0126045	0.00920396	0.00618618	0.0259361	0.0184859	0	0.014908	0.000396182	0.00555512	0	0.0037381	0.0146432	0.00752908	0.00714408	0.0262158	0.00417195	0.012851	0.0064545	0.00649822	0.00514927	0.0127305	0	0.0234931	0.00682555	0.0121558	0.0163142	0.00997617	0.000656201	0.00387274	0.00146555	0.00324772
OR51I2	0.0020331	0.00262707	0.000776344	0.00221205	0.00332788	0.000610835	0.00276545	0.00109798	0.00643297	0.00152535	0.00116197	0.000519094	0	0.00216518	0.00370837	0.0067495	0	0.0157455	0.00139926	0.0039694	0.00379584	0.00773092	0	0.00834991	0.000661927	0	0	0	0.0103659	0.000850897	0.00699032	0.0048636	0.000543903	0.00744321	0.00343447	0.00255898	0.00597625	0.00162622	0	0.00450478	0.000838396	0.00117154	0.00680085	0	0	0.00309296	0.00394666	0.00517209
TRIM6-TRIM34	0	0.000724137	0.00200608	0.000322021	0	0.00105965	0.00230928	0.00122824	0.00167789	0	0.00148941	0.000600981	0	0.00365218	0.00161897	0	0	0.00288972	0.000396696	0.00102376	0.00163399	0.00207733	0	0.00101768	0.000799123	0	0	0.00147496	0.00349303	0.00100159	0	0.00118488	0.000401413	0.00116036	0	0.00110954	0.00107165	0	0	0.00336723	0.00284575	0	0	0	0.00128811	0.00114645	0	0
TRIM5	0.0888561	0.130475	0.103636	0.14262	0.15405	0.120529	0.0925256	0.0909364	0.212469	0.0896873	0.0971441	0.135809	0.175423	0.217696	0.1536	0.143563	0.259248	0.261153	0.226822	0.266209	0.137266	0.170731	0.0825943	0.167586	0.120462	0.11445	0	0.104517	0.280893	0.106011	0.0535169	0.136187	0.0994882	0.366394	0.0481403	0.0764599	0.280829	0.130348	0	0.168053	0.235724	0.0800138	0.17848	0.0607707	0.0975558	0.0600701	0.208337	0.155745
TRIM22	0.152871	0.1846	0.137003	0.137718	0.178505	0.133697	0.268897	0.231315	0.204774	0.208333	0.174263	0.148406	0.165879	0.198219	0.138466	0.175691	0.0975362	0.161912	0.272701	0.17788	0.214938	0.129373	0.0503628	0.161145	0.116016	0.0731395	0.681279	0.116884	0.175006	0.177698	0.156925	0.179213	0.120793	0.361106	0.0711332	0.125126	0.232559	0.234057	0	0.226072	0.152656	0.183089	0.151213	0.145137	0.142468	0.0595387	0.235838	0.145991
OR56B1	0.00512149	0.00364976	0.00207053	0.00200218	0.00366232	0.00228565	0	0.00206147	0.0018641	0.00160649	0.00115654	0.00635767	0	0.00442634	0.00170294	0.000979479	0	0.00316513	0.00160384	0.00274473	0.00324768	0.00166655	0.010302	0.00230963	0.00101701	0.00286971	0	0.00185924	0.000832772	0.00314454	0.00354856	0.00670619	0	0.00150431	0.0055705	0.000873721	0.0037552	0	0	0.00705665	0.00148348	0	0.00193473	0.00312243	0	0	0.00341353	0.00661199
OR52N4	0.00187376	0.000840734	0.00353626	0.00098362	0	0.00144501	0	0.00113735	0.00166766	0	0.00062981	0.00144289	0	0	0.000441848	0.00280418	0	0	0.00288497	0	0.00271035	0.000757495	0	0.00103638	0	0	0	0.00269483	0	0.00221049	0	0	0.000474863	0	0	0	0.00124065	0.00209477	0	0	0	0.00203592	0.0026431	0	0	0	0	0
OR52E5	0.0016282	0	0.00155859	0.00214412	0.0044398	0	0.00799285	0	0.00581752	0	0.00105754	0	0.00111253	0	0.000914299	0.00135515	0	0.00649427	0.00142393	0.00377615	0.000390892	0.00367677	0	0.00240187	0.00335223	0	0	0.00501632	0.00677121	0.000723731	0	0.00101219	0.000341698	0.00740003	0	0	0.0055985	0.000506107	0	0.00207039	0.00158516	0	0.00517805	0.0020087	0	0	0.0102994	0.00572382
OR56A3	0.00192784	0.00486503	0.00199703	0.00670569	0.00387703	0	0	0.00138191	0.00395883	0.00299423	0.00115069	0.0020944	0.0032256	0.0151914	0.00270656	0.0170721	0	0.0110557	0.00457525	0.00821135	0.00395465	0.00914909	0	0.010698	0.00262958	0	0	0.0034226	0.00601837	0.00106266	0	0.000806935	0.00280917	0.00225805	0	0.00180678	0.0101363	0.00174621	0	0.00137554	0.0083156	0.000898335	0.00286642	0	0	0.00338986	0.00816175	0.00413522
OR56A4	0.00131281	0.00330612	0.000801001	0.000600378	0.00170317	0.000788294	0	0.00035414	0.000710675	0	0.00113017	0.000792545	0	0.00276393	0.00104052	0.0012573	0	0.00228654	0.00100121	0.00384018	0.00255717	0.00207668	0	0.00325592	0.00141874	0	0	0	0.000977059	0.00107217	0	0.000931808	0.000651539	0.00442145	0.00156019	0.000703045	0	0.00055108	0	0	0.00190054	0	0.000571591	0	0	0.00244647	0	0
OR56A1	0.0013133	0.00219973	0.00525863	0.0035719	0.00521006	0.00249774	0	0.00376393	0.00549776	0.00650956	0.00372328	0.00140918	0.00155367	0.00157523	0.00680408	0.00554752	0	0.00700076	0.000779754	0.00486719	0.0073369	0.0076676	0.0150798	0.00279142	0.00225913	0.00144447	0	0.00398272	0.00126789	0.00241569	0	0.0059694	0.00392734	0.0122642	0	0.00426951	0.00180297	0.00279174	0	0.00735225	0.00331077	0.00350336	0.00250929	0.00182166	0.00670398	0	0.0174427	0.00593654
C11orf42	0	0	0.0102271	0.0412606	0.0518786	0.0108582	0.00464087	0.00977623	0.0201314	0.000973254	0.00365708	0	0	0.00609816	0.00159534	0.00511476	0	0.0186076	0.00878768	0.00393128	0.00724859	0.0387328	0	0.0231103	0.00305704	0.00252582	0	0.00756069	0.026952	0.0226161	0	0.0293041	0.00323957	0.0161164	0.0015207	0.00549951	0.00227933	0.00616713	0	0.0104424	0.00789071	0.00111015	0.00752222	0	0.00109748	0.0119114	0.00982735	0.00696827
FAM160A2	0.161637	0.248651	0.247142	0.240679	0.298478	0.209908	0.167736	0.252671	0.304269	0.198134	0.228189	0.15028	0.184821	0.340279	0.263212	0.275291	0	0.302627	0.271417	0.304728	0.267004	0.26475	0.0778361	0.290652	0.187207	0.158786	0	0.195683	0.155408	0.215505	0.130499	0.224783	0.187519	0.285028	0.109977	0.253341	0.224562	0.174311	0	0.199828	0.268765	0.124832	0.226689	0.153114	0.172142	0.173394	0.268355	0.106671
CNGA4	0.0349903	0.0367174	0.060039	0.0445113	0.0379842	0.0298994	0.0540076	0.074208	0.0780907	0.040739	0.0357235	0.0273257	0.029197	0.0767593	0.0544344	0.0637048	0	0.0541317	0.0596606	0.042332	0.0463782	0.085058	0.00960274	0.12468	0.0254056	0.0209914	0	0.0197976	0.0713988	0.019423	0.0216761	0.0549759	0.100108	0.0554065	0.014568	0.0340763	0.0599563	0.0525394	0	0.0394164	0.040343	0.0312255	0.0687368	0.014122	0.0388532	0.0543732	0.0549356	0.181857
CCKBR	0.180789	0.218032	0.230367	0.263704	0.201458	0.189494	0.282062	0.285702	0.336071	0.248414	0.278043	0.165263	0.21827	0.238377	0.215066	0.31221	0	0.221802	0.339436	0.234797	0.220987	0.203081	0.115529	0.25689	0.236028	0.187776	0.350396	0.146419	0.235456	0.187815	0.209825	0.191006	0.155267	0.235183	0.0707915	0.233463	0.178878	0.236566	0	0.200525	0.278638	0.114614	0.167043	0.187143	0.203686	0.355694	0.262194	0.283473
CAVIN3	0.00230649	0	0.00314321	0.00634934	0.00663431	0.0022908	0.00213384	0.00504834	0.0016201	0	0.0021121	0.00251961	0.00128529	0.000881413	0.00353411	0.00925955	0	0.00142589	0.0078014	0.000927732	0.00796674	0.00450415	0	0.0120837	0.00529923	0.00193982	0	0.00189201	0.00247268	0.00147863	0	0.00256742	0.00261991	0.00183956	0	0.00313453	0.0037238	0.00274337	0	0.00461715	0.00265736	0.00152712	0.00644259	0	0.00419419	0.000574823	0	0.00296587
SMPD1	0.080343	0.0792267	0.116752	0.0865756	0.093034	0.116386	0.108304	0.143102	0.143637	0.095609	0.106163	0.0680554	0.0947219	0.149025	0.131502	0.106483	0.0975362	0.0885514	0.163831	0.129268	0.137458	0.116722	0.0695706	0.104251	0.18379	0.113039	0	0.0492923	0.128729	0.0525485	0.121945	0.128275	0.0974722	0.0720318	0.0778135	0.0978963	0.155587	0.0766892	0	0.0908009	0.102014	0.0932321	0.111317	0.106884	0.137426	0.0851132	0.0751247	0.139093
APBB1	0.695866	0.681486	0.751237	0.536143	0.652692	0.766758	0.993757	0.843025	0.801838	0.606939	0.840622	0.582891	0.786167	0.747917	0.818945	0.695244	0.717457	0.705725	0.971583	0.751799	0.867124	0.807617	0.539665	0.829003	1.11839	0.674827	0.900615	0.587793	0.743056	0.572936	0.68798	0.855414	0.721608	0.623789	0.465786	0.695498	0.810802	0.701243	0	0.585575	0.683278	0.585511	0.673414	0.843724	0.917738	0.767529	0.754342	0.859715
HPX	0.00552583	0.01021	0.0072453	0.00568841	0.00701374	0.0122255	0.0272144	0.00714947	0.00921414	0.00221656	0.0067411	0.00611928	0.00575321	0.0128347	0.00847325	0.0133073	0	0.0133273	0.00557446	0.00820321	0.00786086	0.00658977	0.00493863	0.00877973	0.00798939	0.00637535	0	0.00460649	0.00107669	0.0139852	0.0109585	0.0149839	0.0102524	0.00889545	0.0052753	0.011088	0.013096	0.0126435	0	0.00809717	0.00910721	0.00307238	0.00241464	0.00875421	0.0125664	0.0148661	0.00821928	0.229952
TRIM3	0.165469	0.181593	0.222214	0.152556	0.185637	0.165585	0.282162	0.267445	0.282406	0.172345	0.210664	0.157622	0.152038	0.303123	0.23933	0.272949	0.128238	0.247351	0.231065	0.189637	0.246722	0.263291	0.0863761	0.258117	0.217435	0.138488	0	0.159008	0.172761	0.158638	0.231376	0.345503	0.206329	0.168133	0.111424	0.192726	0.284047	0.208385	0	0.190449	0.21113	0.198754	0.263879	0.19526	0.187836	0.267863	0.203466	0.417235
ARFIP2	0.0773561	0.0727832	0.103304	0.0966232	0.0988234	0.120961	0.15821	0.130753	0.143126	0.0941189	0.110226	0.0612265	0.109927	0.149182	0.119027	0.108798	0	0.0944987	0.156103	0.0915034	0.143355	0.132008	0.0560536	0.15517	0.136688	0.0878472	0	0.0665267	0.116115	0.0654646	0.106096	0.175454	0.0839092	0.0575447	0.0480735	0.100615	0.173236	0.0898898	0	0.0896973	0.109556	0.0886396	0.10734	0.119537	0.134659	0.116866	0.0995741	0.223407
AC084337.2	0.309868	0.312235	0.300897	0.271558	0.325787	0.292169	0.307585	0.298865	0.332113	0.248441	0.300262	0.258758	0.202484	0.276081	0.338063	0.258097	0.128238	0.283976	0.282782	0.312448	0.313291	0.438005	0.209069	0.365431	0.272519	0.29911	0.611128	0.303398	0.361373	0.30028	0.236007	0.410517	0.3613	0.290985	0.332714	0.331044	0.255834	0.305269	0	0.303265	0.271369	0.294521	0.389496	0.267034	0.323124	0.391074	0.331903	0.752201
DNHD1	0.28105	0.281593	0.367514	0.385332	0.350874	0.300613	0.343057	0.342066	0.350755	0.205462	0.298087	0.235901	0.238672	0.466338	0.334475	0.414802	0.151918	0.362144	0.350123	0.299589	0.37676	0.474263	0.196168	0.467173	0.229223	0.191639	0.350396	0.333486	0.401801	0.28852	0.223924	0.558767	0.303103	0.34428	0.238156	0.281033	0.343037	0.323206	0	0.321349	0.273959	0.392619	0.461011	0.169298	0.258298	0.480468	0.339774	1.70018
RRP8	0.0516123	0.0587496	0.0709194	0.0754642	0.0680387	0.0442263	0.0618713	0.0625615	0.0845072	0.0285379	0.0573111	0.0386207	0.0414448	0.0982443	0.0491442	0.0652551	0	0.0453668	0.0748556	0.0537066	0.0679748	0.105503	0.0221081	0.124591	0.0514546	0.0238101	0	0.0492002	0.0849697	0.0573406	0.0470656	0.0840486	0.0626329	0.0852636	0.0251088	0.068969	0.079266	0.0427995	0	0.051459	0.0549799	0.0428927	0.0960834	0.0330722	0.0340733	0.0742495	0.0432414	0.0896462
ILK	0.145717	0.121256	0.197552	0.115386	0.158095	0.129106	0.219646	0.261363	0.253157	0.145884	0.191694	0.109668	0.143648	0.315178	0.156686	0.196701	0.44187	0.227049	0.238132	0.109558	0.174887	0.324822	0.0790642	0.332404	0.160541	0.0978238	0	0.117885	0.230811	0.157314	0.205683	0.294697	0.186642	0.189582	0.109696	0.144615	0.236026	0.185346	0	0.159009	0.181629	0.173041	0.289823	0.130945	0.171798	0.233181	0.166304	0.187207
TAF10	0.0511227	0.0578043	0.0859391	0.0824471	0.0792599	0.0594364	0.0962905	0.0982888	0.09239	0.0925916	0.0910667	0.0418329	0.0909912	0.144795	0.0821277	0.101759	0.259248	0.108222	0.108001	0.0600267	0.0965884	0.0917508	0.0561472	0.116812	0.0990584	0.0403944	0	0.0282664	0.0990041	0.055438	0.0570559	0.089765	0.058143	0.0532789	0.0504291	0.0497951	0.0981989	0.0677707	0	0.104551	0.06975	0.0529124	0.0664753	0.0585535	0.0668323	0.0938131	0.0582076	0.164626
TPP1	0.141163	0.176171	0.213605	0.18088	0.172773	0.170042	0.373381	0.22296	0.228107	0.17906	0.157009	0.10886	0.176342	0.203576	0.23223	0.149297	0.217294	0.191709	0.198293	0.169298	0.223492	0.192787	0.105168	0.203342	0.216475	0.122568	0.127345	0.187264	0.175158	0.189036	0.210507	0.232291	0.194974	0.219184	0.101622	0.138701	0.28959	0.257309	0	0.165382	0.17334	0.0995263	0.191444	0.282619	0.222665	0.138179	0.182697	0.338501
DCHS1	0.0182058	0.0458032	0.0273218	0.0267933	0.0237199	0.0235622	0.0370107	0.023663	0.0354872	0.0459176	0.0222065	0.025732	0.0411959	0.0276418	0.0373491	0.0331531	0	0.0324559	0.0189151	0.0435167	0.0335577	0.0496545	0.0184883	0.0341644	0.0218035	0.0178392	0	0.0142053	0.0290299	0.0149848	0.0189087	0.0351287	0.0394449	0.0347169	0.0260163	0.0252565	0.0245944	0.0126106	0	0.0275289	0.023154	0.015182	0.0280669	0.0243515	0.0231955	0.0295138	0.0399458	0.0920514
MRPL17	0.0315752	0.0359165	0.0516371	0.0443822	0.0212949	0.0428821	0.0592182	0.098557	0.0803543	0.0254295	0.0475245	0.0260059	0.0337126	0.0641943	0.041053	0.0808006	0.106779	0.044795	0.134126	0.0353601	0.0720761	0.07936	0.00451865	0.0795237	0.0854529	0.0310868	0	0.0351662	0.0609096	0.0299391	0.0528889	0.0967174	0.0464038	0.029646	0.0280125	0.0262954	0.103271	0.0486857	0	0.0492156	0.0381319	0.0539395	0.0715464	0.0406587	0.0641061	0.0438408	0.0338237	0.046981
OR2AG2	0.0313402	0.0473744	0.037752	0.0349501	0.0276008	0.0391415	0.0189057	0.0434898	0.0412797	0.0509482	0.0275004	0.0453587	0.0339409	0.0219781	0.0431636	0.0389015	0	0.0454763	0.0426675	0.0560184	0.0407286	0.0316058	0.053411	0.0322064	0.0472495	0.0811827	0	0.0259716	0.0316376	0.0331508	0.0301317	0.0310524	0.0366357	0.0360151	0.0331377	0.0491332	0.0265141	0.0293213	0	0.0384402	0.0382093	0.0275687	0.0253574	0.0357758	0.0431689	0.0630855	0.0729564	0.0428059
OR2AG1	0.00551443	0.00493981	0.00664863	0.00995015	0.00997981	0.0112813	0.00493958	0.00301998	0.0120413	0.00718701	0.00424968	0	0	0.00153268	0.00381576	0.0120797	0	0.00583238	0.00758101	0.00206853	0.00546744	0.0173209	0.0121471	0.00761328	0.00297604	0.0034958	0	0.00475677	0.00916122	0.00946637	0.00669833	0.00844725	0.00685621	0	0	0.00695524	0.00820846	0.0155232	0	0.0061819	0.00621539	0.00817121	0.00626065	0.00589715	0.0063862	0.00980562	0.00786418	0
OR6A2	0.0395324	0.0673538	0.0461841	0.04806	0.0657622	0.0607784	0.0213998	0.0514365	0.050362	0.0662	0.0478818	0.029914	0.0415096	0.027794	0.0568784	0.0504726	0.255343	0.0567413	0.0473781	0.0809296	0.0559807	0.04418	0.0364059	0.0348361	0.0703449	0.0437554	0	0.0379679	0.0338343	0.0533723	0.0169491	0.0171431	0.0454145	0.0576845	0.0540383	0.0714443	0.0328931	0.0340767	0	0.0482965	0.0483587	0.0227267	0.0425648	0.0291536	0.0444643	0.0357453	0.088016	0.0358697
OR10A2	0.000486798	0.00079599	0.0053876	0.0189648	0.00361173	0.00512437	0.00212774	0.00354188	0.00444387	0.00153407	0.00359307	0.000818549	0.00205966	0.011837	0.00200175	0.00757669	0	0.00823064	0.00591714	0.00336057	0.00496479	0.0105679	0	0.0129117	0.000531372	0	0	0	0.00590882	0.00210654	0.00117949	0.00671301	0.00110648	0.00322504	0	0.00271961	0.00431077	0.00104048	0	0	0.00311391	0.00142819	0.00921737	0.00265704	0.00127434	0.00509074	0.0045773	0
OR10A4	0.00164166	0	0.00111165	0.00536691	0.00153622	0	0	0.000698717	0.00326398	0.00122111	0.000670747	0	0.00193747	0.00639518	0.000549231	0.00878853	0	0.00268813	0.00391252	0	0.0014919	0.00532123	0	0.00764138	0.000960636	0	0	0	0.000539032	0.000903766	0.00174425	0.000956659	0.000869843	0.00165738	0	0.00115665	0.000926336	0.000532324	0	0	0.00464254	0	0.000941227	0.00113284	0	0.00179427	0.00329948	0
ZNF215	0.0930903	0.133907	0.123577	0.122895	0.123938	0.128106	0.0716941	0.132131	0.144285	0.159978	0.0976001	0.10248	0.116858	0.115761	0.129829	0.124177	0	0.121584	0.131186	0.0958342	0.162869	0.120731	0.125363	0.192971	0.123787	0.0966606	0	0.0754205	0.0855994	0.0733162	0.0810839	0.145699	0.0848747	0.137354	0.0796527	0.140786	0.100936	0.113116	0	0.186159	0.126274	0.0406237	0.0923028	0.0893905	0.0730389	0.0838472	0.0940265	0.156376
ZNF214	0.0987306	0.0970404	0.100769	0.0897898	0.074311	0.0790924	0.0626442	0.100192	0.11056	0.0916431	0.0957311	0.0587247	0.0717925	0.13154	0.0753991	0.0859635	0	0.0979188	0.0960996	0.0798007	0.0887135	0.151402	0.0658835	0.11721	0.0661846	0.0606436	0	0.0530874	0.039943	0.0605872	0.0604176	0.100624	0.0853425	0.144145	0.0329789	0.0739852	0.0924305	0.0798167	0	0.0768548	0.0944651	0.06531	0.108105	0.0674845	0.0913669	0.0655905	0.0888877	0.0286195
NLRP14	0.0200074	0.00474566	0.00851031	0.00504024	0.00522249	0.00720851	0	0.0146494	0.0191214	0.0144709	0.0173062	0.0170965	0.0210375	0.014045	0.0155156	0.00815016	0	0.0243494	0.0119359	0.0214118	0.011967	0.0219692	0.00304965	0.014471	0.0126174	0.0245248	0	0.00811496	0.0127376	0.0073229	0.0127234	0.00898559	0.0138149	0.0209072	0.0102911	0.0176483	0.0114734	0.00829346	0	0.0171295	0.0138625	0.0122496	0.0202915	0.00231132	0.0113474	0.0258371	0.0232484	0.034503
RBMXL2	0	0	0.000780527	0.000594982	0	0.000498961	0	0	0.000179472	0	0.00095253	0.00312625	0.00165742	0.00446814	0.00112932	0.00339893	0	0.000407418	0	0	0	0.00313399	0.00231906	0	0	0	0	0	0.00082396	0	0	0	0.000471444	0	0	0.00205752	0	0.00100732	0	0	0.00140859	0	0	0.00169414	0	0.000872027	0.00259044	0
SYT9	0.489116	0.569024	0.540835	0.461266	0.472908	0.503508	0.527489	0.483229	0.493332	0.572453	0.543353	0.546941	0.499299	0.434539	0.585264	0.425296	0.291796	0.480444	0.612853	0.589749	0.489804	0.664535	0.387255	0.412752	0.53832	0.543324	0	0.42685	0.439999	0.593322	0.531992	0.470028	0.561752	0.574586	0.591597	0.545256	0.536484	0.548446	0	0.535048	0.444676	0.472178	0.598145	0.474466	0.453359	0.572234	0.587198	0.682602
OLFML1	0.00313819	0.00474087	0.0032214	0.00925021	0.00519805	0.00676845	0.00828604	0.00309865	0.00285597	0.00470928	0.00194821	0.00646327	0	0.00151902	0.00247622	0.00096795	0	0.00286164	0.00519174	0.00351636	0.00413706	0.00686608	0	0.0040157	0.00363666	0.00543665	0	0.00248556	0.00554901	0.00552823	0.00524881	0.00420747	0.00586216	0.00854516	0.00437758	0.00429788	0.00893168	0.0117962	0	0.00848851	0.0021054	0.00173175	0.00417135	0.00655439	0.000992299	0.0181584	0.00468575	0.046308
PPFIBP2	0.0699851	0.191985	0.142604	0.150623	0.163864	0.145982	0.276011	0.172872	0.157068	0.146663	0.128898	0.134991	0.161225	0.170124	0.180465	0.153223	0.133989	0.147387	0.160978	0.146945	0.193516	0.140864	0.105504	0.129302	0.150501	0.108572	0	0.14354	0.134812	0.117939	0.12974	0.0840358	0.163007	0.234245	0.115818	0.212521	0.241866	0.233	0	0.142671	0.146956	0.126385	0.113193	0.160093	0.143823	0.0931205	0.166017	0.442898
CYB5R2	0.0019136	0.00180218	0.00272551	0.00311495	0.00465568	0.000514574	0	0.00215528	0.00456044	0	0.00183856	0.00217101	0	0.00515936	0.00210632	0.00128866	0	0.00233367	0.00752169	0.00203171	0.00366438	0.00320075	0.00612237	0.00412004	0.00449216	0.00217617	0	0.00448591	0.00164588	0.00750876	0.00127323	0.00455055	0.00192571	0.00415609	0	0.000958312	0.00360402	0.00168151	0	0.000791984	0.00198527	0	0.00677065	0.0037589	0.00364727	0.00496657	0.0105776	0.00410462
OVCH2	0.00149559	0	0.00364721	0.00516891	0.00429753	0.00207855	0.00290679	0.0035292	0.00664126	0.00447368	0.00263581	0	0	0.0106517	0.00312365	0.00331389	0	0.00277183	0.00516325	0.00174461	0.00146722	0.00876141	0.0124087	0.00124989	0.00136274	0	0	0.00248198	0.00423444	0.00476244	0.00229569	0.00772002	0.0011242	0.0017755	0.00928499	0.00252782	0.00411251	0.000859332	0	0.00184866	0.00426634	0	0.00632336	0	0	0.00119035	0.00314027	0.026906
NLRP10	0.0020892	0.00511843	0.00591764	0.00961665	0.00489013	0.00213841	0.00184869	0.00422557	0.00539806	0.00682151	0.0036798	0	0.00302766	0.0103148	0.0100889	0.0137842	0	0.00548969	0.00144654	0.00407305	0.00393823	0.00907768	0	0.00988163	0.00504241	0.00288885	0	0.0146602	0.00505264	0.00159929	0.00283904	0.00233759	0.0038548	0.00408519	0.00370043	0.00865427	0.00631168	0.00357676	0	0.0122726	0.0108343	0.00833081	0.0041175	0.00143733	0.00619568	0.00802678	0.0110469	0.0509511
EIF3F	0.283633	0.275852	0.330318	0.199064	0.215499	0.223751	0.30339	0.311655	0.259535	0.237429	0.308294	0.198061	0.254666	0.331483	0.279715	0.252609	0.106779	0.237072	0.323935	0.204114	0.318175	0.407787	0.210788	0.283083	0.379119	0.222374	0.567042	0.179043	0.27105	0.168344	0.233168	0.317871	0.275005	0.400962	0.187205	0.273352	0.354745	0.317339	0	0.29762	0.257386	0.228548	0.25445	0.221004	0.321769	0.312112	0.233046	0.577928
TUB	0.315533	0.365077	0.446658	0.343649	0.434303	0.403752	0.563178	0.49743	0.506317	0.432571	0.466047	0.344663	0.397208	0.454146	0.482555	0.402867	0.571952	0.503835	0.445214	0.404865	0.45141	0.63265	0.374138	0.577144	0.361856	0.353504	0.127345	0.33061	0.331561	0.390211	0.442914	0.531442	0.49624	0.583349	0.266829	0.482792	0.55292	0.520765	0	0.398924	0.482422	0.367072	0.443089	0.320358	0.472463	0.606492	0.633325	0.727463
RIC3	0.835391	0.847903	0.933894	0.87551	0.785921	0.729768	0.927771	0.960287	1.08117	0.786096	0.896215	0.708199	0.683128	1.54662	1.01325	1.25931	0.462948	1.15056	1.02565	0.940159	1.00731	1.14671	0.451589	1.15644	0.779093	0.734124	0.219264	0.591046	0.84727	0.665889	0.655698	1.16128	0.878185	0.933003	0.622443	0.874299	0.994904	0.933694	0	0.855064	0.981524	0.883178	1.17867	0.635032	0.745976	0.920035	0.859513	0.926629
LMO1	0.0835778	0.0978907	0.125991	0.116719	0.0912404	0.138246	0.225333	0.13408	0.148294	0.0773312	0.186332	0.0708798	0.0852737	0.15982	0.112668	0.177023	0	0.114437	0.119003	0.125186	0.123738	0.109118	0.0721782	0.115589	0.0908263	0.114537	0	0.0756464	0.0748703	0.0844088	0.1049	0.10845	0.125277	0.194147	0.0540455	0.0510274	0.165226	0.12439	0	0.0845539	0.130772	0.129361	0.133556	0.0672149	0.0942318	0.126419	0.212321	0.137053
STK33	0.478585	0.269904	0.344768	0.237766	0.258426	0.310599	0.408783	0.351347	0.245932	0.289329	0.308661	0.200628	0.222941	0.308109	0.359465	0.224899	0.0975362	0.260402	0.262701	0.281733	0.337216	0.440659	0.174571	0.246488	0.249464	0.253569	0	0.33831	0.23286	0.274445	0.271025	0.278228	0.359758	0.387244	0.242799	0.223908	0.303175	0.312321	0	0.229879	0.212991	0.275063	0.333578	0.229162	0.370128	0.252568	0.181318	0.88279
TRIM66	0.237929	0.333467	0.332032	0.299694	0.290573	0.276938	0.32805	0.334582	0.408675	0.286018	0.312091	0.293221	0.316141	0.39781	0.419902	0.345012	0.161711	0.366116	0.310957	0.421423	0.355978	0.522317	0.201211	0.428858	0.28212	0.263008	0.291237	0.274559	0.342854	0.253014	0.220957	0.345905	0.403647	0.362253	0.253998	0.41047	0.294982	0.253016	0	0.220218	0.307893	0.248186	0.247565	0.210011	0.323196	0.29685	0.372528	0.494987
RPL27A	0.182319	0.152823	0.224562	0.293081	0.225897	0.226249	0.30892	0.306286	0.227309	0.132764	0.210769	0.135331	0.117033	0.219467	0.144188	0.211702	0	0.185098	0.316482	0.15979	0.239209	0.270349	0.0849029	0.264587	0.261129	0.174896	0	0.179082	0.308503	0.148342	0.208364	0.306832	0.172902	0.162387	0.08902	0.129416	0.26023	0.154254	0	0.212165	0.18727	0.107005	0.253269	0.14818	0.193826	0.265405	0.132292	0.506195
ST5	0.577842	0.654145	0.743023	0.645059	0.644761	0.452258	0.546659	0.806461	0.909709	0.586182	0.63857	0.59049	0.650418	0.949947	0.800807	0.894076	0.285908	1.11233	0.69396	0.75525	0.73039	1.05273	0.432333	1.08716	0.566167	0.476001	0	0.438648	0.56664	0.66546	0.562517	0.935311	0.80014	0.723145	0.453025	0.734712	0.645458	0.726987	0	0.653457	1.00062	0.486844	0.999803	0.408781	0.614713	1.42069	0.999193	0.900771
AKIP1	0.0774204	0.0932005	0.171085	0.151172	0.130976	0.107056	0.133246	0.228069	0.244288	0.123216	0.151646	0.0982949	0.110516	0.346782	0.162656	0.242127	0	0.21492	0.235425	0.126405	0.171302	0.268542	0.0637525	0.318861	0.131339	0.0694836	0	0.0780004	0.200777	0.100044	0.112612	0.251563	0.15788	0.167045	0.0475277	0.136629	0.195685	0.157859	0	0.166052	0.176389	0.119497	0.18205	0.0838229	0.103528	0.198645	0.13557	0.172324
C11orf16	0.000595125	0.00240708	0.00216043	0.00794833	0	0	0	0.00355482	0.0047825	0	0.000587704	0.00102226	0	0.00769531	0.000743977	0.00475367	0	0.00365176	0.00643185	0.00185409	0.00175058	0.00306801	0	0.0058533	0	0.00283586	0	0.00145613	0.00335685	0.000874933	0	0.00329823	0.000692284	0.00205906	0	0.00228586	0.00321168	0	0	0.0013582	0.000679459	0.000635869	0.00413548	0	0	0.00378733	0	0.0157552
TMEM9B	0.14142	0.149621	0.209804	0.253821	0.220929	0.194402	0.178339	0.245205	0.292144	0.135663	0.210715	0.142456	0.178651	0.417005	0.184274	0.33623	0	0.263893	0.326445	0.166693	0.268976	0.244033	0.120677	0.367934	0.23485	0.16974	0	0.123509	0.248883	0.123546	0.134747	0.315014	0.160849	0.159456	0.0809066	0.167352	0.257447	0.152596	0	0.153542	0.210883	0.134774	0.217686	0.109419	0.151882	0.178529	0.157891	0.119717
NRIP3	0.166623	0.161661	0.240616	0.190858	0.183397	0.218804	0.148402	0.215034	0.232766	0.178032	0.194307	0.133067	0.165463	0.220476	0.183005	0.23056	0	0.168126	0.258561	0.17204	0.276842	0.282644	0.103692	0.253714	0.235853	0.178278	0	0.136459	0.216483	0.119725	0.174177	0.317119	0.192137	0.170037	0.150822	0.176616	0.144915	0.100697	0	0.159522	0.163285	0.10753	0.158968	0.140862	0.153721	0.192953	0.124605	0.163335
SCUBE2	0.0272656	0.0515761	0.0966229	0.118684	0.0828215	0.0480959	0.093726	0.0783503	0.127453	0.0719007	0.0496155	0.0655395	0.0529345	0.107083	0.0679031	0.127564	0	0.0990534	0.0743111	0.0525317	0.0732108	0.0885049	0.0265714	0.129456	0.0291532	0.0525333	0.127345	0.0297176	0.0674096	0.0870343	0.0311925	0.0814965	0.0771843	0.115055	0.0337053	0.0715047	0.0804459	0.0721408	0	0.0844499	0.0907889	0.0241734	0.0781315	0.0582418	0.0462448	0.122396	0.111324	0.995376
DENND5A	0.727238	0.802909	0.768672	0.749563	0.733009	0.738521	0.538158	0.815028	0.886922	0.72534	0.764666	0.655278	0.635856	0.952373	0.904513	0.940932	0.917927	1.10741	0.808155	0.96386	0.786483	0.950905	0.570322	0.8353	0.716615	0.713205	0	0.573311	0.732191	0.641642	0.49371	0.962247	0.775589	0.829302	0.621604	0.780522	0.742663	0.644802	0	0.695956	0.753421	0.44897	0.741019	0.530407	0.667999	0.859925	0.874002	0.918729
TMEM41B	0.663853	0.613074	0.619345	0.541061	0.534029	0.521925	0.518199	0.651377	0.652951	0.601259	0.520449	0.631545	0.5437	0.813427	0.728983	0.660449	0.394771	0.696399	0.56543	0.574315	0.640647	0.827627	0.53376	0.656001	0.65244	0.57373	0.694387	0.432171	0.883489	0.465128	0.579639	0.954311	0.657159	0.59828	0.79989	0.583554	0.657814	0.572055	0	0.695978	0.591162	0.664101	0.779378	0.403697	0.584571	0.650405	0.533742	0.61259
IPO7	0.535956	0.51602	0.638904	0.506208	0.501888	0.662572	0.776311	0.674497	0.579014	0.696957	0.732216	0.548414	0.561986	0.557451	0.474813	0.549213	0.490294	0.457399	0.707145	0.490538	0.623979	0.712509	0.305163	0.553744	0.78471	0.568073	0.350396	0.535111	0.682798	0.424277	0.510615	0.738194	0.573361	0.609016	0.519662	0.544225	0.728872	0.540478	0	0.613319	0.454455	0.518687	0.556125	0.574998	0.701127	0.57869	0.445476	0.541358
ZNF143	0.0863601	0.107324	0.132522	0.142729	0.11195	0.120951	0.194723	0.151019	0.150167	0.144373	0.134216	0.12147	0.114334	0.202695	0.116876	0.158538	0.0975362	0.129239	0.164072	0.124769	0.144744	0.156684	0.0977993	0.15371	0.159098	0.118217	0	0.11747	0.211482	0.0977935	0.107642	0.172129	0.146599	0.138201	0.155263	0.130542	0.17776	0.143892	0	0.136865	0.118383	0.155303	0.126041	0.0927112	0.114934	0.155341	0.138225	0.210089
WEE1	0.00272574	0.00242902	0.00466905	0.00669457	0.0084128	0.00301308	0	0.00526265	0.00131826	0.00401359	0.00276762	0.0030515	0	0.00159704	0.00103278	0.00146982	0	0.00411463	0.00262593	0.00333682	0.000711698	0.0046457	0	0.00198273	0.00166017	0.00751864	0	0.00426118	0.00701347	0.00406224	0	0.00142645	0.00546152	0.00416102	0.00417763	0.0010858	0.00645216	0.00214059	0	0.00192167	0.00108417	0.00275642	0.00311919	0	0	0.00302754	0.00417592	0.0212115
SWAP70	0.130163	0.12699	0.165101	0.139635	0.131846	0.127379	0.121929	0.153528	0.186745	0.0955844	0.114739	0.0917827	0.104724	0.175002	0.121284	0.180266	0	0.174586	0.117577	0.136817	0.108216	0.200112	0.0957343	0.156637	0.18151	0.0872686	0	0.103877	0.113908	0.168609	0.144055	0.196614	0.13513	0.181858	0.124997	0.13513	0.18333	0.134881	0	0.180717	0.14374	0.104604	0.134456	0.0860151	0.131213	0.195867	0.111162	0.117106
SBF2	1.71112	1.70831	1.77119	1.74778	1.73361	1.6015	1.51951	1.70178	1.79787	1.73761	1.75754	1.69567	1.62803	1.79748	1.74353	1.83772	1.2015	1.87228	1.64442	1.69545	1.68598	1.83312	1.45772	1.83873	1.72776	1.68591	1.65059	1.55685	1.71614	1.64665	1.5994	1.74026	1.72237	1.76202	1.62547	1.67198	1.79298	1.72619	0	1.83715	1.71728	1.6268	1.89217	1.55196	1.60686	1.93488	1.76216	1.52053
ADM	0.00105428	0.000695407	0.00156186	0.00164516	0.00140619	0.000545219	0	0.00647743	0.00198684	0	0	0.00110137	0	0.00390368	0.00117085	0.00171603	0	0.00396972	0	0.00125439	0.00178195	0.00137926	0	0	0.00189519	0	0	0.00344699	0.00111122	0	0.00294023	0.00241735	0.00266653	0	0.00312188	0	0.00146273	0.00114295	0	0.00316679	0	0.000737107	0	0.00349173	0.00250035	0.0049066	0	0.00775407
AMPD3	0.181279	0.165396	0.208923	0.152647	0.146051	0.148053	0.122059	0.232638	0.256531	0.149507	0.245578	0.199287	0.185503	0.272812	0.264731	0.216206	0.128238	0.231949	0.176114	0.222271	0.182011	0.303642	0.172424	0.287103	0.161022	0.157429	0	0.106085	0.117734	0.171568	0.214534	0.277566	0.22598	0.24488	0.145934	0.195895	0.204015	0.179795	0	0.210249	0.188282	0.165161	0.26696	0.116659	0.174416	0.285748	0.258075	0.172945
MTRNR2L8	0.134462	0.153676	0.134934	0.0453815	0.068262	0.121584	0.0964395	0.0160782	0.0260189	0.0879693	0.136543	0.0546137	0.0787301	0.153178	0.0247554	0.00223912	0	0.00150413	0.0439944	0.202161	0.0461572	0.0201744	1.17208	0.027912	0.353417	0.251524	0	0.112116	0.0615837	0.0596653	0.0584412	0.0181008	0.0372316	0.0592406	0.127473	0.0743314	0.0307369	0.0449157	0	0.00503025	0.0088723	0.0129269	0.0788083	0.635169	0.146471	0.411071	0.0334231	0.148326
RNF141	0.139895	0.131349	0.166495	0.169946	0.194826	0.23547	0.0666111	0.172415	0.16323	0.141227	0.227259	0.127722	0.086689	0.236472	0.112749	0.179525	0	0.127119	0.25687	0.125739	0.191361	0.213546	0.0504711	0.241249	0.169396	0.167392	0	0.0983746	0.217626	0.0854967	0.0812844	0.170863	0.126381	0.125446	0.0794644	0.150971	0.11276	0.0879407	0	0.0824775	0.12121	0.0942792	0.155238	0.0984918	0.128353	0.155767	0.0756621	0.0449092
LYVE1	0.00433557	0.00400241	0.0291532	0.0262862	0.0234478	0.00549063	0.0146099	0.0211504	0.0391327	0.0071873	0.00516168	0.00359601	0.00149979	0.0714382	0.00831096	0.0417254	0	0.0285397	0.0195675	0.0174516	0.0214956	0.046198	0.0102093	0.0349726	0.00276772	0.00500558	0	0.00765123	0.0393079	0.00747212	0.00394065	0.0807071	0.0105508	0.0392663	0.00796662	0.00701548	0.0183232	0.0140216	0	0.0299718	0.0213233	0.00896426	0.0514997	0.0035895	0.00556752	0.0233016	0.00894002	0.0157423
MRVI1	0.00402542	0.0104458	0.0156349	0.0263377	0.0150941	0.00984393	0.0135435	0.0121791	0.0195348	0.00567895	0.00290409	0.00528089	0	0.00798298	0.00653903	0.0199505	0.151918	0.0194318	0.013414	0.00902003	0.0129972	0.0333947	0.00373705	0.0206825	0.00935878	0.00842826	0	0.00425947	0.0657921	0.00987236	0.00779113	0.0676321	0.00710561	0.00559468	0.012076	0.00658419	0.00786078	0.00481659	0	0.00242558	0.00268247	0.00176011	0.0271656	0.00412963	0.00440454	0.0201492	0.0186604	0.0689428
CTR9	0.169968	0.19269	0.273175	0.22172	0.211988	0.215675	0.307896	0.263866	0.277373	0.183725	0.248773	0.154413	0.182317	0.269884	0.232543	0.206687	0.0975362	0.202917	0.279265	0.19229	0.270702	0.331124	0.101852	0.291677	0.283022	0.163258	0.127345	0.131135	0.261426	0.17009	0.128297	0.299938	0.207816	0.241512	0.146262	0.212714	0.375993	0.288597	0	0.245312	0.151666	0.198078	0.259478	0.211978	0.252306	0.226308	0.169213	0.416102
EIF4G2	0.419699	0.403016	0.599171	0.441362	0.505526	0.740277	0.972354	0.746543	0.516974	0.598312	0.745859	0.423217	0.489612	0.514546	0.374268	0.359804	0.338304	0.300909	0.893526	0.354256	0.63703	0.641417	0.240943	0.53821	0.917504	0.558814	0.490895	0.451882	0.657597	0.303035	0.490783	0.629671	0.49215	0.517056	0.344338	0.413832	0.83932	0.558854	0	0.574962	0.331986	0.395022	0.315214	0.554297	0.794714	0.501167	0.286134	0.717013
ZBED5	0.519889	0.376452	0.470407	0.326719	0.3055	0.383359	0.426253	0.483127	0.346814	0.379796	0.428805	0.300757	0.308208	0.360832	0.32398	0.287295	0.33471	0.332719	0.472759	0.32942	0.448155	0.740631	0.273671	0.384489	0.385971	0.409394	0	0.458862	0.600756	0.334121	0.499857	0.755885	0.474322	0.455283	0.509405	0.373651	0.577736	0.40637	0	0.494153	0.279257	0.437237	0.447587	0.298289	0.395473	0.438124	0.165229	0.525923
GALNT18	1.07593	1.04875	1.02342	0.784875	0.961263	0.755254	0.872699	1.2375	1.12606	1.01384	1.10884	1.023	0.781511	0.808864	1.29278	0.919052	1.18957	1.53569	0.895612	0.8792	0.927363	1.26622	0.856802	1.31285	0.935374	0.794181	0.291237	0.910993	0.728945	1.18483	1.48777	0.908108	0.987303	1.2154	0.826373	0.866272	0.975851	1.24017	0	1.14048	1.02231	1.20679	1.37637	0.880987	1.04429	1.43462	1.05168	1.78998
USP47	1.40119	1.33107	1.29059	1.00473	1.01127	1.14372	1.43003	1.29974	1.13683	1.31943	1.25664	1.22935	1.15211	1.29264	1.11483	1.10221	0.791064	1.07704	1.15648	1.01576	1.13083	1.39043	0.757071	1.16432	1.2849	1.14987	0.219264	1.14893	1.15905	1.10259	1.24171	1.38301	1.25317	1.34228	1.42759	1.16627	1.44155	1.41938	0	1.27521	1.14308	1.32753	1.19619	1.25356	1.31971	1.20481	0.993104	1.24658
DKK3	1.1729	1.03284	1.25966	0.810072	0.930723	1.19589	1.85205	1.50559	1.10492	1.14786	1.48366	1.0348	1.1247	1.11543	1.04613	0.884699	1.18589	0.88483	1.36545	0.962713	1.12576	1.2227	0.912534	1.13838	1.54018	1.04044	0.808624	1.197	1.18306	0.904828	1.37744	1.26733	1.1436	1.11614	0.877214	0.894774	1.43598	1.28594	0	0.995794	0.916166	1.10042	1.0722	1.14221	1.48147	1.5014	0.892393	1.19712
MICAL2	1.31838	1.79885	1.60701	1.89931	1.91252	1.4362	1.55502	1.71332	2.07215	1.76714	1.70131	1.69795	1.74596	1.88813	2.08024	2.07251	1.38487	2.05286	1.60936	1.96173	1.96872	1.80964	1.84608	2.10948	1.57148	1.49895	1.91818	1.25729	1.52423	1.31203	1.46132	1.98686	1.73011	1.76703	1.42601	2.10572	1.63527	1.52054	0	1.78937	2.05648	1.5347	1.42516	1.36038	1.71926	2.17435	2.4216	1.43389
PARVA	0.609457	0.80431	0.771502	0.559106	0.545797	0.468114	0.680319	0.685483	0.596584	0.682365	0.493527	0.416491	0.451713	0.60933	0.55498	0.489665	0	0.605894	0.617409	0.510045	0.629019	0.5629	0.449651	0.578447	0.68986	0.446199	0.710159	0.700361	0.44581	0.661226	0.712719	0.509664	0.849211	0.8161	0.49646	0.661133	0.729348	0.831248	0	0.623684	0.647408	0.712995	0.630819	0.645412	0.539676	0.448177	0.619051	0.342607
TEAD1	1.11166	1.53646	1.36177	1.3534	1.46866	1.12741	1.0727	1.3736	1.54768	1.20664	1.31695	1.2354	1.10433	1.36598	1.31558	1.32755	1.37897	1.42329	1.32543	1.33524	1.5013	1.51254	0.83041	1.46645	1.06817	1.13307	1.8131	1.22475	1.27555	1.40774	1.25906	1.4387	1.36709	1.40229	1.23064	1.49308	1.65533	1.43374	0	1.20331	1.52906	1.3091	1.49633	0.980272	1.12442	1.47873	1.56079	0.971525
RASSF10	0	0	0	0	0	0	0	0	0	0	0.000575052	0.00498808	0	0	0	0	0	0	0	0	0	0	0	0	0.000437327	0	0	0	0	0	0	0	0	0	0	0	0	0	0	0	0	0	0	0	0	0.00217319	0	0
ARNTL	0.61694	0.602057	0.720462	0.686045	0.481461	0.549903	0.828085	0.815504	0.707989	0.685875	0.633625	0.438284	0.546021	0.833612	0.673612	0.666657	0.8122	0.636856	0.735699	0.747087	0.560963	1.04963	0.428854	0.659765	0.70419	0.474905	0.350396	0.641925	0.956003	0.594314	0.767165	1.07463	0.769521	0.856069	0.716701	0.682324	1.201	0.774097	0	0.691637	0.693736	1.04525	0.777888	0.545603	0.860702	0.620669	0.812916	0.494394
BTBD10	0.898559	1.02077	0.990544	0.846531	1.00734	1.01685	0.981852	1.00186	0.998303	0.987061	1.04912	0.88315	0.822979	0.997323	0.960697	0.903642	0.986306	0.918343	1.00726	0.864874	0.99457	1.02988	0.647787	1.01152	1.05803	0.878947	0.291237	0.948432	0.92988	0.874447	0.853907	0.954416	0.891893	1.0225	0.7331	1.00498	1.03953	1.01839	0	0.836968	0.920197	0.871094	0.956221	0.911551	1.02858	0.947513	0.844546	0.798664
PTH	0.0033063	0.0111288	0.00439676	0.00510269	0.00199759	0.00477863	0.00840696	0.00789874	0.00996342	0.00660956	0.00544053	0.00353124	0.00938336	0.00334269	0.00651934	0.00465397	0	0.00599617	0.0079137	0.0041764	0.00498854	0.0057691	0	0	0.0137945	0.00451605	0	0.00611531	0.00493886	0.00232867	0.00826913	0.00249186	0.00803048	0.00314503	0.00458594	0.00140294	0.00779381	0.0099606	0	0.0109624	0.00726568	0.0112629	0.00193531	0.00439786	0.00764061	0.00585037	0.00422285	0.0116164
FAR1	1.03781	1.00786	1.11966	1.08608	1.11772	1.14534	0.901608	1.1057	1.09702	1.03265	1.15484	0.889612	0.880083	1.25572	0.963846	1.19184	0.600875	1.12431	1.07818	0.937323	1.05553	1.31621	0.695434	1.16376	1.10871	0.937217	1.08446	0.966364	1.2569	1.0109	0.737748	1.19558	0.994986	1.06519	0.826623	0.975885	1.0114	0.945548	0	1.02026	0.91653	0.879191	1.25262	0.986898	1.01274	1.06389	0.874414	0.986216
SPON1	0.100212	0.0972834	0.103191	0.132849	0.113497	0.0815695	0.0681014	0.0854293	0.127271	0.0493536	0.0967073	0.0488436	0.0385784	0.151532	0.0348635	0.130868	0	0.0925434	0.0983761	0.0739032	0.0925778	0.164211	0.0944242	0.101664	0.0697233	0.117034	0.350396	0.037336	0.126985	0.0713568	0.0317622	0.126058	0.0646195	0.0868172	0.0748768	0.156859	0.0621465	0.0402196	0	0.0919015	0.104745	0.03313	0.0659913	0.0488499	0.108577	0.109612	0.249215	0.067298
RRAS2	0.449192	0.533629	0.472102	0.418201	0.48236	0.460507	0.455702	0.473115	0.560277	0.598629	0.506944	0.454748	0.452448	0.584683	0.444671	0.509428	0.576433	0.478299	0.458734	0.46283	0.435696	0.639704	0.340421	0.507961	0.489732	0.398849	0.782132	0.390819	0.364017	0.414389	0.336126	0.419114	0.43305	0.540343	0.362259	0.469187	0.4293	0.527417	0	0.511503	0.513053	0.295602	0.466493	0.358521	0.330126	0.444359	0.667006	0.700725
COPB1	0.345893	0.388204	0.478942	0.3501	0.408124	0.35272	0.520153	0.427765	0.410326	0.37015	0.386765	0.291246	0.322739	0.449541	0.380979	0.411042	0.448195	0.404436	0.456751	0.3501	0.460098	0.486829	0.238126	0.423794	0.436969	0.34584	0.61824	0.307022	0.445166	0.284977	0.361097	0.516469	0.416165	0.382163	0.287057	0.363649	0.530746	0.42352	0	0.396187	0.333148	0.422407	0.427188	0.305028	0.447997	0.446815	0.349655	0.732813
AC018523.2	0.04862	0.0534217	0.0565503	0.0401892	0.0316526	0.0355932	0.0664925	0.067684	0.0635801	0.0535904	0.058024	0.0508956	0.050348	0.0712088	0.0624948	0.0413652	0.106779	0.0667108	0.0405442	0.0596655	0.0602013	0.0753972	0.0295766	0.0662368	0.035646	0.0489603	0	0.0186481	0.0410214	0.0386427	0.0390322	0.0676448	0.065944	0.0451276	0.0683806	0.0608358	0.0656238	0.0670968	0	0.0710368	0.0298967	0.058887	0.0815138	0.0323277	0.0529955	0.0933209	0.0449701	0.119141
PSMA1	0.446753	0.442477	0.495979	0.355074	0.338	0.374835	0.539564	0.48132	0.449872	0.535905	0.454006	0.363299	0.382833	0.460466	0.508966	0.436982	0	0.415532	0.441268	0.412225	0.441738	0.522626	0.458165	0.571108	0.404035	0.348766	0.792485	0.364365	0.328752	0.412834	0.413835	0.385785	0.512316	0.443925	0.444119	0.449519	0.524379	0.449667	0	0.513908	0.442611	0.506734	0.445	0.422208	0.564757	0.584778	0.452192	0.905892
PDE3B	1.80252	1.61713	1.69768	1.48884	1.56835	1.67427	1.5424	1.63313	1.65992	1.76272	1.68697	1.75852	1.75292	1.74173	1.74646	1.63106	1.65192	1.61626	1.59138	1.50866	1.65622	2.16321	1.54355	2.02143	1.62894	1.58431	1.25305	1.64192	1.96996	1.51534	1.41201	1.95278	1.72472	1.69586	2.04792	1.70138	1.83701	1.63032	0	1.82947	1.68992	1.96971	1.80954	1.48421	1.96037	1.80615	1.51497	1.41931
CYP2R1	0.215755	0.172571	0.186266	0.161023	0.146142	0.161678	0.144764	0.190308	0.221727	0.163699	0.177023	0.0987185	0.130189	0.338122	0.191809	0.186784	0	0.196491	0.198881	0.193575	0.204422	0.220476	0.0562072	0.205283	0.115135	0.178053	0.490895	0.136123	0.140434	0.182095	0.114209	0.195135	0.156101	0.149895	0.106544	0.155231	0.185694	0.163916	0	0.125385	0.135749	0.12934	0.26619	0.11264	0.113391	0.119775	0.108351	0.133677
CALCB	0.0725646	0.0496121	0.0461037	0.0314149	0.0411802	0.0386524	0.0322707	0.0218816	0.033359	0.0345326	0.0312904	0.0728141	0.034854	0.0185705	0.040979	0.019423	0	0.024954	0.0346436	0.0878259	0.0711818	0.0381768	0.0481875	0.0238718	0.0555352	0.0857399	0	0.0385982	0.0263755	0.0368803	0.0315218	0.0518427	0.050633	0.0395089	0.0804822	0.0807653	0.0301373	0.0238674	0	0.0409905	0.0200237	0.0328793	0.0577741	0.112146	0.0613302	0.0402844	0.0415177	0.169664
INSC	0.00207808	0.00334325	0.00512229	0.00317371	0.00383228	0.000630847	0	0.00612282	0.00259908	0.00164276	0.000710576	0	0.00515888	0.00179913	0.00173252	0.00361427	0	0.00290777	0.00127173	0.00247169	0.00283384	0.00146017	0	0.0070508	0.00189039	0	0	0.0013384	0.00971364	0.00239986	0.00327715	0.00314904	0.0040884	0.0024957	0.00909575	0.0033533	0.00372171	0.00331009	0	0	0.00163106	0	0	0	0.00109429	0.00285413	0.00342935	0.00754612
SOX6	0.113809	0.128126	0.116142	0.176627	0.138509	0.105248	0.0805194	0.117246	0.119218	0.12399	0.0789629	0.0876364	0.14418	0.161344	0.123162	0.0869877	0	0.13817	0.10137	0.112197	0.106867	0.134259	0.142709	0.147826	0.0833934	0.114344	0	0.124033	0.192706	0.179871	0.12413	0.139157	0.111677	0.0536352	0.089189	0.0841361	0.0756902	0.0870886	0	0.0967207	0.110452	0.0738916	0.135753	0.0790842	0.101409	0.116613	0.0733158	0.185889
C11orf58	0.643039	0.625614	0.749915	0.726849	0.636489	0.595509	0.770197	0.770704	0.765431	0.550633	0.709658	0.506081	0.481269	1.09317	0.640775	0.834654	0.264585	0.853359	0.849902	0.629752	0.737637	0.935049	0.319594	0.872786	0.688121	0.585472	0.219264	0.537862	1.07586	0.538065	0.509905	1.01242	0.656101	0.647481	0.570517	0.596922	0.832216	0.626138	0	0.587296	0.563422	0.777149	0.916396	0.49186	0.69422	0.659511	0.538459	0.950611
PLEKHA7	0.164751	0.115917	0.180944	0.273481	0.16925	0.171139	0.226552	0.332428	0.211362	0.0706395	0.168266	0.0978042	0.118457	0.288059	0.160664	0.175001	0.182623	0.20001	0.465686	0.151839	0.298076	0.172825	0.0541749	0.209506	0.153734	0.138981	0	0.0882523	0.247101	0.138216	0.106848	0.261167	0.141311	0.106928	0.0314418	0.117249	0.307758	0.153325	0	0.155684	0.135126	0.0807852	0.228843	0.0885769	0.165785	0.20395	0.108626	0.330819
RPS13	0.0745975	0.0697449	0.156492	0.288933	0.15614	0.130979	0.242234	0.268945	0.232596	0.0808919	0.106309	0.0571832	0.0960358	0.311	0.113624	0.187235	0	0.162942	0.385477	0.128822	0.26682	0.183041	0.0501584	0.229839	0.145121	0.0550333	0	0.0928232	0.282301	0.0844549	0.130055	0.271453	0.108539	0.109112	0.0428737	0.101493	0.465391	0.109899	0	0.120945	0.134039	0.0635798	0.203608	0.0879338	0.152235	0.126832	0.0984573	0.144992
PIK3C2A	0.787953	0.772507	0.7893	0.73277	0.718817	0.632591	0.63863	0.808133	0.751342	0.653486	0.743033	0.601802	0.625225	0.885018	0.884467	0.794651	0.699381	0.887454	0.812156	0.755858	0.8838	1.075	0.429749	0.891956	0.668688	0.584741	0	0.601872	0.968727	0.577019	0.552264	1.13694	0.814512	0.83789	0.661804	0.682305	0.868841	0.748435	0	0.71795	0.702041	0.78676	1.03642	0.497907	0.743596	0.67669	0.706192	0.812024
NUCB2	0.470726	0.421539	0.544894	0.40687	0.412334	0.416102	0.719263	0.525755	0.457845	0.472804	0.398156	0.377408	0.336474	0.445969	0.478295	0.433529	0.441843	0.457777	0.458077	0.38532	0.414989	0.607285	0.219342	0.467251	0.452135	0.424281	0.391864	0.432573	0.511699	0.465392	0.440272	0.43778	0.560682	0.604817	0.47229	0.452436	0.548608	0.598799	0	0.426423	0.428478	0.396226	0.558552	0.42683	0.530727	0.454771	0.44102	1.0431
NCR3LG1	0.189379	0.217559	0.235604	0.228478	0.232526	0.179742	0.257948	0.296489	0.326434	0.25801	0.237842	0.223444	0.1973	0.343754	0.307373	0.325434	0	0.280732	0.273874	0.223428	0.288612	0.392961	0.135087	0.449157	0.158737	0.15125	0	0.129834	0.210575	0.16114	0.167803	0.264446	0.288168	0.325257	0.221438	0.359511	0.256222	0.221669	0	0.2324	0.278433	0.178651	0.234132	0.137159	0.190018	0.318495	0.232065	0.350613
KCNJ11	0.0270771	0.0321373	0.0380933	0.0207446	0.0326341	0.0400338	0.0518419	0.0402618	0.0434443	0.0302575	0.0398846	0.0285869	0.033404	0.0462026	0.0283117	0.0264003	0	0.0205088	0.0469743	0.0306775	0.0502849	0.0328714	0.0452375	0.026489	0.0627696	0.0504456	0.490895	0.037491	0.042158	0.0251406	0.0489863	0.0561047	0.0326572	0.0321561	0.0206261	0.0243377	0.0443159	0.0334577	0	0.0326977	0.0103757	0.0269193	0.0233952	0.0613419	0.0727187	0.0279296	0.013578	0.0433224
ABCC8	0.393402	0.626688	0.522693	0.431071	0.466252	0.405389	0.597032	0.651846	0.724741	0.529267	0.548458	0.489555	0.553868	0.677571	0.811497	0.686053	0.50909	0.696368	0.432432	0.580187	0.533784	0.561014	0.364107	0.56462	0.505376	0.363062	0	0.43475	0.45329	0.417343	0.528761	0.539462	0.607885	0.491922	0.352919	0.648944	0.587197	0.621214	0	0.642399	0.613967	0.598328	0.525725	0.497196	0.470227	0.546465	0.580134	0.772727
USH1C	0.00419433	0.00497013	0.00387534	0.00517594	0.00296724	0.000625679	0.0091445	0.00465237	0.00465021	0	0.00381779	0.00206954	0.00433294	0.00352352	0.00174809	0.000848294	0	0.0057435	0.00254362	0.00212891	0.00126452	0.00382005	0	0.00381996	0.00470445	0.00100446	0	0.0152114	0.0062403	0.00420285	0.0082328	0.00504901	0.00458229	0	0.00339744	0.00204769	0.0027251	0.00104839	0	0.00261827	0.00396071	0.00952657	0.00324484	0.00536537	0.00570687	0.01021	0	0.0289044
OTOG	0.00322317	0.00358618	0.00363953	0.0088585	0.00333117	0.00396456	0.00182469	0.00111129	0.00719483	0	0.00284778	0.00132058	0.00154419	0.00120882	0.00315401	0.00332646	0	0.00194197	0.00300942	0.00516293	0.00370987	0.0114021	0	0.00723092	0.00337208	0	0	0.00210336	0.00440578	0.000949132	0.00217955	0.00534573	0.00328386	0.0025129	0	0.00387137	0.0026416	0.00203603	0	0	0.00119584	0.000839595	0.00736118	0.00168044	0.00456452	0.00469944	0.00224593	0.0171468
MYOD1	0	0	0	0	0	0	0	0	0	0	0	0	0	0	0	0	0	0	0	0	0.00112803	0	0	0	0	0	0	0	0	0	0	0	0	0	0	0	0	0	0	0	0	0	0	0	0	0	0	0
KCNC1	0.507635	0.467065	0.63201	0.462805	0.471366	0.364577	0.833395	0.691504	0.613902	0.513906	0.510049	0.456188	0.385028	0.809297	0.553855	0.644119	0.895378	0.703638	0.559582	0.43511	0.662891	0.872981	0.288712	0.79765	0.420653	0.361758	0.611128	0.462335	0.623142	0.405061	0.611615	0.955412	0.601258	0.653637	0.380963	0.457168	0.860688	0.580781	0	0.545524	0.478608	0.652702	0.729537	0.414172	0.627299	0.97514	0.517078	1.65371
SERGEF	0.865521	1.05227	1.06129	0.886581	1.05034	0.91654	1.02834	1.15362	1.14638	0.992498	0.93517	0.87702	0.77149	1.04884	1.01867	0.99184	0.333876	1.05895	0.998355	0.996694	1.03312	1.17154	0.729767	1.06756	0.901276	0.838723	0.548742	0.964163	0.836915	0.971396	0.815227	1.09833	1.04082	1.05571	0.909066	1.13794	1.05368	0.993242	0	1.01699	1.03219	0.941628	0.935469	0.77623	0.996264	1.35889	1.17994	1.01194
TPH1	0.0173258	0.00751445	0.0105305	0.00413351	0.010605	0.01154	0.00574029	0.00648333	0.00527412	0.0104609	0.0115718	0.00833548	0.00956378	0.0304614	0.0100701	0.0198551	0	0.0224244	0.00494147	0.0156447	0.014574	0.0136854	0	0.0167651	0.0046507	0.00556749	0	0.0103614	0.00755596	0.0209864	0.00328916	0.0185063	0.00582848	0.0108552	0	0.00374813	0.00336429	0.0116224	0	0.00556861	0.0142264	0.00104835	0.0086028	0	0.00196625	0.0115127	0.00771197	0.00797942
SAAL1	0.127789	0.107916	0.129973	0.107943	0.122708	0.134689	0.101259	0.138001	0.124995	0.108157	0.125087	0.0971789	0.0673034	0.159774	0.0915585	0.109712	0.0975362	0.134979	0.119009	0.126288	0.131977	0.145989	0.0436127	0.140339	0.100026	0.0889949	0.710159	0.131622	0.114166	0.131026	0.107389	0.148765	0.115268	0.169723	0.088009	0.117923	0.144315	0.137122	0	0.111173	0.0946356	0.113113	0.138042	0.123506	0.112619	0.0919863	0.0501008	0.145443
MRGPRX3	0.00286198	0.00243766	0.00343995	0.00436044	0.00224077	0.00205586	0	0.00187139	0	0.00460792	0.00396571	0.000875949	0.0059505	0.00122879	0.00247287	0	0	0.00148887	0.00294207	0.0021649	0.000951904	0.00121979	0	0.00101768	0.00272955	0.00223513	0	0.0013116	0.00386537	0.00104359	0.000685299	0.00271817	0.00149036	0.00322647	0.00530179	0.00364452	0.00221004	0.00594449	0	0	0.0017444	0	0.000976918	0.00207483	0.00178855	0.00203831	0.00347119	0
SAA4	0.00158722	0	0.000621791	0.000317332	0.00113853	0	0	0	0.000216061	0	0	0	0	0	0.000302609	0	0.157806	0	0	0	0	0.00136098	0	0	0.00185199	0.00312809	0	0.00211474	0	0	0	0	0.000446402	0	0.00489535	0	0	0.00109443	0	0.00260812	0.00144096	0	0.000661628	0	0	0	0	0
SAA2-SAA4	0.00418527	0.00275474	0.000699955	0.0018443	0.00251504	0.00215847	0	0.00507855	0.00205976	0	0.00293659	0.00202418	0	0.00357818	0.00665535	0.00134056	0	0.00455615	0.000696806	0.0061587	0.00184278	0.0112473	0	0	0.000764262	0.00450044	0	0.00170668	0.00445358	0	0.0011733	0.00295082	0.00384288	0.00251623	0.0132939	0.00745	0.00178542	0.000772489	0	0.000868474	0.00385977	0.000748245	0.00508625	0	0	0.00503796	0	0
SAA1	0.0014513	0.00335072	0.00458067	0.00262504	0.000593367	0.000551702	0	0.00125043	0.000229857	0	0	0.000470378	0	0.00376134	0	0.000715186	0	0.00278947	0.000612984	0.00054107	0.00133328	0.00182326	0	0.00582115	0.00139867	0.00347388	0	0	0.0104301	0.00376132	0	0.014687	0.00146529	0	0	0.00358929	0.00210112	0.00105893	0	0.00101947	0.00053653	0.00274186	0.00741788	0.00174275	0	0	0.00239328	0
HPS5	0.232371	0.281544	0.300571	0.251426	0.271275	0.193778	0.231199	0.310052	0.289748	0.205317	0.241541	0.239604	0.187266	0.315374	0.267793	0.279558	0	0.294021	0.224745	0.269652	0.27847	0.374502	0.140412	0.335245	0.221232	0.186672	0.127345	0.170919	0.294908	0.207485	0.186187	0.283097	0.279088	0.297159	0.229529	0.282851	0.310468	0.226359	0	0.275133	0.25287	0.227583	0.310602	0.169821	0.224838	0.29333	0.257264	0.127437
GTF2H1	0.443639	0.459072	0.470262	0.37535	0.440434	0.447542	0.396306	0.475348	0.471021	0.364004	0.482936	0.37593	0.352605	0.517786	0.506866	0.45988	0.263178	0.523455	0.492397	0.46426	0.497089	0.557264	0.247798	0.533648	0.376927	0.395822	0.219264	0.335041	0.372519	0.385671	0.314336	0.504984	0.403425	0.399664	0.240338	0.469682	0.444402	0.406549	0	0.426	0.460167	0.318718	0.487138	0.314511	0.340219	0.454555	0.387572	0.394469
LDHA	0.239798	0.224438	0.442149	0.356642	0.343301	0.533477	0.61369	0.718932	0.467694	0.307921	0.530867	0.2791	0.258253	0.650364	0.270897	0.407089	0	0.247304	0.885505	0.204443	0.518844	0.419556	0.06839	0.508932	0.589801	0.277106	0	0.307304	0.603822	0.197238	0.26726	0.586956	0.30019	0.240125	0.140563	0.261371	0.621278	0.414284	0	0.296532	0.27928	0.204202	0.263115	0.238574	0.463801	0.343694	0.157138	0.205941
LDHC	0.0484706	0.0182618	0.0245588	0.0203912	0.0132304	0.00338714	0.024437	0.0111166	0.0108396	0.0149133	0.00414264	0.00184299	0.0213962	0.0189349	0.00551823	0.00611165	0	0.00744097	0.00948354	0.00829066	0.0102245	0.0431836	0.0135084	0.00397026	0.00642462	0.00297559	0	0.00614257	0.0190053	0.00484141	0.0161879	0.0151622	0.045219	0.00434245	0	0.0101484	0.0260076	0.00755729	0	0.00676116	0.00774415	0.0312762	0.0269654	0.0155887	0.00622364	0.0229265	0.00650659	0.105335
LDHAL6A	0.0662917	0.0331248	0.0684704	0.109224	0.0663074	0.0470463	0.0964959	0.0444738	0.0815609	0.0693023	0.0436449	0.0345357	0.0454912	0.0864718	0.0282982	0.0719665	0	0.0398634	0.076712	0.0569838	0.0426895	0.0780772	0.0345956	0.0804539	0.0439695	0.0476161	0	0.0308404	0.0787118	0.0421647	0.023597	0.0968189	0.105541	0.0492367	0	0.0501502	0.109182	0.0429867	0	0.0643334	0.0404917	0.0444015	0.0762443	0.0512464	0.056911	0.0843342	0.0699917	0.0521305
TSG101	0.536412	0.520353	0.597118	0.475973	0.449975	0.510429	0.647928	0.6256	0.580518	0.546496	0.643912	0.516729	0.527854	0.662087	0.578038	0.56626	0.50909	0.542497	0.590211	0.500201	0.59699	0.728769	0.449104	0.617423	0.602442	0.460607	0.291237	0.432676	0.497504	0.430588	0.489632	0.64797	0.579586	0.581168	0.451671	0.55675	0.65099	0.594254	0	0.534402	0.524629	0.547167	0.620348	0.450603	0.554431	0.675383	0.457774	0.370151
UEVLD	0.284892	0.229842	0.273832	0.283409	0.21843	0.161952	0.0806649	0.242086	0.301743	0.194372	0.258911	0.244052	0.258708	0.451682	0.297201	0.343781	0	0.336588	0.224546	0.266157	0.256176	0.334066	0.115576	0.248696	0.202046	0.20921	0.391864	0.127733	0.304947	0.185988	0.211707	0.289039	0.217101	0.183419	0.24723	0.250874	0.157516	0.154894	0	0.203916	0.260037	0.229338	0.373873	0.0898825	0.108345	0.27697	0.207177	0.166508
SPTY2D1OS	0.0566405	0.0739894	0.0824159	0.0832044	0.0548789	0.047633	0.132701	0.098176	0.0929309	0.0922866	0.0405468	0.0441147	0.0785601	0.0753558	0.0646009	0.0493933	0	0.0627465	0.0610359	0.0540056	0.0484569	0.0776144	0.0231175	0.0645566	0.0582701	0.0473693	0	0.0770965	0.0577192	0.0639928	0.0959921	0.0463079	0.0861192	0.126713	0.0361221	0.0607914	0.0886835	0.115305	0	0.0691959	0.0557254	0.0549597	0.0551989	0.0849695	0.0947369	0.083799	0.0640805	0.227731
SPTY2D1	0.140818	0.151475	0.15621	0.12006	0.123288	0.142627	0.111983	0.149082	0.165867	0.151758	0.171545	0.106423	0.11403	0.196623	0.152552	0.133969	0	0.112715	0.196056	0.14758	0.162913	0.223685	0.118478	0.185245	0.154367	0.136057	0.127345	0.0774509	0.121129	0.126677	0.0939569	0.184726	0.113016	0.122585	0.0822963	0.165541	0.169859	0.124168	0	0.163947	0.132212	0.101802	0.170425	0.0932028	0.132273	0.147837	0.0979092	0.314955
TMEM86A	0.0104449	0.00612207	0.00971398	0.0100435	0.0122017	0.0146997	0	0.0101064	0.0125047	0.0126559	0.0209441	0.00915137	0.0106944	0.0194155	0.0081075	0.0157481	0	0.013613	0.0155246	0.00791998	0.0150641	0.0259918	0.0186135	0.0204088	0.0109409	0.0105431	0	0.00138536	0.00940701	0.00535881	0.00383769	0.0114363	0.00791769	0.00469967	0.0102267	0.00889544	0.00957163	0.00687574	0	0.00547689	0.0154947	0.00613059	0.0169323	0	0.00306174	0.0267851	0.0195958	0.00696948
IGSF22	0.029038	0.0413681	0.0418831	0.0439492	0.0450636	0.0353433	0.0453703	0.0602224	0.0581077	0.0330133	0.0558312	0.0695143	0.0354976	0.0752504	0.0643131	0.0632827	0	0.0883539	0.0497773	0.0313701	0.064254	0.0850788	0.0383899	0.0849741	0.0400659	0.0172203	0	0.037602	0.0520508	0.0401595	0.0372131	0.108491	0.0470852	0.0719695	0.0228042	0.0645983	0.0364254	0.0416695	0	0.0572525	0.0793327	0.0425574	0.0584918	0.0326364	0.0300595	0.156114	0.0678146	0.143569
PTPN5	0.732461	0.796101	0.87218	0.748548	0.857156	0.691533	0.800503	0.930743	1.00095	0.7589	0.794392	0.862246	0.814757	0.94378	0.974843	0.888301	1.10646	1.05167	0.958915	0.787392	1.08718	1.12041	0.743486	1.1378	0.717222	0.608489	0.219264	0.535781	0.763889	0.578286	0.736356	0.991961	0.872025	0.817363	0.604543	0.950581	0.733283	0.675423	0	0.777701	0.915058	0.649437	0.809655	0.522564	0.83169	1.2089	0.890597	0.451566
MRGPRX2	0.00351347	0.00499985	0.00434228	0.00639929	0.00610367	0.00154524	0	0.0025111	0.00203606	0	0	0.000297332	0.00193959	0	0.000813101	0.00833479	0	0.00286008	0.00116578	0.00196787	0.00171251	0.00221983	0	0.00324889	0.00217324	0.00191365	0	0.00102906	0.00808288	0.00419352	0	0	0.00242118	0	0	0.000417578	0.00165966	0.00256988	0	0	0.00254834	0.00587624	0	0	0.00260462	0.00336396	0.00149768	0.00268725
ZDHHC13	0.45281	0.396245	0.414139	0.307745	0.3855	0.416342	0.440616	0.430333	0.367203	0.488081	0.404541	0.347628	0.396305	0.354831	0.39559	0.35547	0.439704	0.352009	0.406534	0.328306	0.388033	0.515256	0.329876	0.396718	0.3554	0.365158	1.07322	0.383717	0.421366	0.4005	0.403692	0.467054	0.385342	0.479573	0.38209	0.415645	0.512824	0.482863	0	0.431177	0.3411	0.421052	0.411878	0.408334	0.45839	0.420824	0.334636	0.337863
CSRP3	0.000388813	0.00107811	0.00857303	0.00720364	0.00921137	0.00193535	0	0.00162978	0.0050571	0.0216086	0.00371671	0.00508192	0.0222934	0.00219355	0.0126388	0.00587923	0	0.00576771	0.00736563	0.000434269	0.00237054	0.0105584	0	0.0226273	0.00069468	0.003291	0	0.00654944	0.00817302	0.00689729	0.00984782	0.00951521	0.00727638	0.00894083	0.0149395	0.00265308	0.0087176	0.00452237	0	0	0.0024168	0.00997582	0.00331352	0	0.00108001	0.0130606	0.00246729	0.00750639
E2F8	0.00177306	0.00201566	0.0022881	0.00248762	0	0.00198669	0	0.00247093	0.00190431	0	0	0	0	0	0.00132744	0	0	0.00250978	0.000521652	0	0	0.00184523	0	0.00459169	0.00201499	0	0	0.00138536	0.000790609	0	0	0.00259206	0	0	0	0.000842171	0.000206002	0	0	0	0	0	0.0010269	0	0	0	0	0
NAV2	1.90743	2.0869	2.04984	1.83406	2.03937	1.97676	2.16309	2.20543	2.25626	2.17006	2.13085	2.12242	2.02964	1.95294	2.30882	2.1918	2.05805	2.38636	1.99262	2.23128	2.10842	2.26247	2.20703	2.24355	1.93286	2.00247	1.94066	1.94997	2.09798	2.13047	1.99106	2.1904	2.29063	2.39825	2.09074	2.18094	2.12351	2.08203	0	2.07008	2.18616	2.04485	1.97533	2.03337	2.14344	2.40565	2.32338	2.36151
HTATIP2	0.112658	0.109362	0.15993	0.127742	0.124545	0.117996	0.256784	0.159675	0.171526	0.146552	0.108435	0.0979175	0.0759454	0.250244	0.15464	0.176553	0	0.148438	0.171005	0.0947028	0.156472	0.232819	0.114783	0.218025	0.130765	0.0955146	0	0.073536	0.137617	0.109516	0.0907169	0.215284	0.156392	0.164656	0.0913437	0.132374	0.208221	0.139815	0	0.133805	0.138985	0.147042	0.121576	0.104685	0.167837	0.13948	0.0761544	0.16394
PRMT3	0.490666	0.568116	0.658061	0.529006	0.625606	0.582774	0.564004	0.599761	0.629961	0.607477	0.548579	0.548811	0.451889	0.63446	0.535998	0.551976	0.518454	0.564828	0.540518	0.516075	0.548181	0.719865	0.40717	0.651497	0.69566	0.504685	1.05794	0.493829	0.645394	0.566338	0.447926	0.662481	0.649053	0.695122	0.612018	0.557572	0.61154	0.598867	0	0.584738	0.505308	0.621008	0.594118	0.600973	0.526944	0.54782	0.482613	0.822605
SLC6A5	0	0.00113849	0.00245345	0.00435963	0.00362711	0.00223439	0	0.00114581	0.000908285	0	0	0.0033329	0.00223023	0	0.00038821	0.00138969	0	0.00168354	0.00240647	0.00155587	0	0.00192869	0	0.00196013	0.000630843	0	0	0	0.00374659	0.0020036	0	0.00222388	0.00162477	0.00376585	0	0.00175696	0.00103949	0	0	0.00133187	0.00112303	0.0016757	0	0	0.00120089	0	0	0
NELL1	2.12328	2.13058	2.1727	2.16599	2.23212	1.87147	1.86753	1.97497	2.05382	2.13961	1.93935	2.19642	2.08923	1.76034	1.92773	2.22334	1.30842	2.00187	1.75352	2.14988	2.24613	1.73716	1.87308	1.95202	2.08561	2.21891	1.35352	1.80822	2.13987	2.17645	1.69845	1.91938	1.85291	2.2675	2.19383	2.03882	2.13619	1.91396	0	2.13418	1.95572	1.86222	1.98911	1.77338	1.55802	1.79736	2.09223	1.8006
ANO5	1.57336	1.37711	1.48625	1.22637	1.21257	1.49696	1.02406	1.37507	1.18857	1.46793	1.42127	1.27038	1.17342	1.32134	1.26722	1.04533	1.53236	1.19079	1.50433	1.13342	1.41814	1.61029	1.13879	1.33796	1.39507	1.38968	0.836125	1.3359	1.43594	1.25223	1.21075	1.59574	1.33267	1.27027	1.44061	1.29731	1.29418	1.34177	0	1.47724	1.13483	1.34692	1.46558	1.15971	1.19569	1.09667	1.06967	1.12803
SLC17A6	0.0466541	0.082464	0.0669186	0.0519022	0.0827722	0.11624	0.0448345	0.0799464	0.0454629	0.112696	0.130453	0.0546452	0.0615304	0.0415161	0.0361233	0.042156	0.1564	0.0265561	0.0906567	0.0665384	0.109227	0.0791555	0.0516671	0.0611477	0.117156	0.076984	0	0.0396634	0.0805257	0.0473481	0.0499695	0.09065	0.04968	0.0417581	0.0691268	0.0667107	0.0630501	0.0428066	0	0.0948691	0.0306623	0.0382132	0.0222415	0.0444842	0.09212	0.0509225	0.0533363	0.0243063
FANCF	0.0400631	0.0229803	0.047055	0.0227907	0.0203806	0.0364495	0.0482339	0.0532656	0.035365	0.0367833	0.0622785	0.0176106	0.0162659	0.0456529	0.0181391	0.0452353	0	0.0136702	0.0579952	0.0238928	0.030304	0.0749828	0.0376805	0.0476638	0.0377794	0.0232593	0	0.032154	0.0315741	0.0281972	0.0183255	0.0536975	0.0268675	0.0378482	0.0354529	0.0243873	0.0516186	0.0273989	0	0.0451155	0.0118208	0.029423	0.0199475	0.0198892	0.0405594	0.0295246	0.00893681	0.0110233
GAS2	0.584521	0.753218	0.651524	0.574029	0.568467	0.62361	0.360401	0.614844	0.523183	0.634152	0.822542	0.541078	0.512855	0.719699	0.664624	0.600966	0.106779	0.677516	0.735851	0.638152	0.691437	0.656015	0.541598	0.748434	0.656492	0.66751	0.127345	0.513912	0.583227	0.5868	0.460994	0.570037	0.615755	0.584551	0.559713	0.585441	0.52601	0.490008	0	0.572521	0.529402	0.474463	0.510203	0.486786	0.433907	0.64958	0.515867	0.415712
SVIP	0.237451	0.194557	0.288918	0.167553	0.153652	0.23731	0.314213	0.298822	0.151667	0.239961	0.380507	0.16956	0.180926	0.207359	0.125247	0.132555	0.521475	0.0744464	0.407773	0.144889	0.255622	0.328505	0.11867	0.260639	0.395154	0.249745	0.291237	0.232685	0.273566	0.121246	0.211124	0.284403	0.198832	0.167426	0.142482	0.161292	0.343455	0.240891	0	0.163577	0.076984	0.212259	0.226137	0.205665	0.342128	0.193718	0.0535847	0.319229
CCDC179	0	0	0.00452448	0.00734289	0.0087291	0.00116044	0	0.00217606	0.00356109	0.00472491	0.00175982	0.000982184	0	0.0139227	0.00157061	0.0101412	0	0.00421334	0.0079891	0.00214749	0.0028791	0.0119377	0	0.00907074	0.000737924	0	0	0.00165188	0.00854876	0	0.000607999	0.0130202	0.000344309	0.00808564	0	0	0.000336939	0.000587258	0	0.00101485	0.00433421	0.00105339	0.00368561	0	0	0	0	0
LUZP2	0.571189	0.488114	0.690755	0.664809	0.669989	0.701886	0.614446	0.450258	0.719175	0.514166	0.693636	0.575443	0.541785	0.56197	0.678113	0.543435	0.491243	0.79979	0.541031	0.670281	0.571259	0.638464	0.485439	0.912954	0.686942	0.834227	0	0.63924	0.486526	0.893247	0.796218	0.610006	0.570704	0.592554	0.689056	0.546419	0.908885	0.749236	0	0.636384	0.683518	0.622776	1.08787	0.644554	0.37815	0.44155	0.685813	1.38551
ANO3	1.22017	1.32175	1.44011	1.35395	1.50888	1.26805	1.27227	1.16616	1.5193	1.08014	1.61754	1.37535	1.10181	1.21192	1.20833	1.45273	0.745152	1.16481	1.34327	1.39048	1.19773	1.35353	1.11767	1.59233	1.46787	1.43103	1.41713	1.24851	1.33329	1.20995	1.16552	1.34181	1.27109	1.33323	1.4194	1.24975	1.36497	1.19737	0	1.36162	1.44326	1.41677	1.53796	1.03654	1.24469	1.41812	1.5157	0.927117
MUC15	0.000872424	0	0.0011009	0.00607119	0.00816788	0.000473426	0	0.00107682	0.00072241	0.00120371	0.000421968	0	0	0	0.000436269	0.00103551	0	0.000949893	0.00351218	0	0.00210767	0.00759683	0	0.0138237	0.000269262	0	0	0.00164611	0.00737311	0.00597611	0.00137929	0.00390747	0.00141545	0	0	0.00152225	0.000999648	0	0	0	0.00546303	0.0013779	0.00941395	0	0	0.00498001	0.00352472	0
SLC5A12	0.00769027	0.00842174	0.0127903	0.00845595	0.0057589	0.00313798	0.00788375	0.0141674	0.00720292	0.00536396	0.00823909	0.00603072	0.00287747	0.00950854	0.00332809	0.00593256	0	0.00642601	0.00901481	0.0066715	0.00973574	0.0211468	0	0.00085312	0.00709169	0.0109503	0	0.00765363	0.0125864	0.0191124	0.00586067	0.0111485	0.0120896	0.0149395	0.00780734	0.00647524	0.00558359	0.00597541	0	0.0166527	0.00333035	0.00405089	0.00563692	0.0109237	0.00935814	0.00636048	0.0026024	0.0208253
FIBIN	0.00336439	0.000265944	0.00184354	0.00444348	0.0020794	0.00727027	0	0.00479969	0.00487882	0	0.0014803	0	0	0.00220075	0	0.00429964	0	0.00107736	0.00119304	0.00488676	0.00142899	0.00658688	0	0.00221112	0.00652547	0.00222486	0	0.00136941	0.000953777	0.000895721	0.00335464	0.000646331	0.00191183	0.00370607	0	0.000485719	0.00271704	0.00226924	0	0.00119575	0.00439985	0.00187345	0.00113251	0	0.00535866	0.00174343	0	0.00329938
BBOX1	0.013441	0.0120689	0.0279291	0.0277382	0.0215937	0.0121001	0.0226282	0.0216539	0.0086661	0.00702386	0.00607018	0.012312	0.010891	0.0129078	0.00390392	0.0141099	0	0.0109433	0.0204471	0.00670846	0.00712136	0.0242039	0.0129534	0.0172054	0.0103058	0.014439	0	0.0137839	0.0434815	0.025857	0.00783344	0.0214755	0.0117273	0.0228942	0.0138555	0.0126129	0.0117798	0.00843435	0	0.00711729	0.00433361	0.00841901	0.0177872	0.00744563	0.00627173	0.0193393	0.00383656	0.0237734
CCDC34	0.134776	0.139712	0.246411	0.205557	0.184316	0.170701	0.298856	0.252144	0.237107	0.218202	0.197057	0.125793	0.144484	0.195925	0.137183	0.155179	0.106779	0.119167	0.211677	0.151416	0.195646	0.278761	0.108595	0.265934	0.211199	0.145851	0	0.168737	0.224702	0.179029	0.203941	0.213278	0.204311	0.282309	0.144442	0.154868	0.289328	0.255109	0	0.213914	0.173098	0.173288	0.191983	0.207996	0.22755	0.192537	0.151075	0.436965
LGR4	0.372549	0.383939	0.451503	0.345455	0.351263	0.338534	0.410578	0.364525	0.428762	0.341104	0.368324	0.332621	0.28936	0.398118	0.382138	0.407836	0.33788	0.378637	0.402421	0.447249	0.325502	0.518322	0.31084	0.361947	0.423445	0.371691	0	0.323109	0.534118	0.353941	0.341083	0.512817	0.46135	0.462179	0.462328	0.383708	0.431498	0.385526	0	0.374143	0.342414	0.452834	0.506743	0.303475	0.355055	0.318574	0.438287	0.697675
LIN7C	0.248691	0.213926	0.293856	0.168892	0.196345	0.387325	0.548629	0.3516	0.213671	0.374631	0.393301	0.272915	0.271216	0.181366	0.153238	0.160307	0.442444	0.103961	0.347014	0.152188	0.210014	0.393379	0.220534	0.214782	0.419912	0.302559	0.127345	0.353066	0.297463	0.157576	0.327408	0.315026	0.260034	0.29955	0.26576	0.224305	0.448825	0.332989	0	0.267097	0.132725	0.28495	0.170725	0.305091	0.550919	0.283827	0.133419	0.363438
BDNF	0.0129314	0.0415201	0.0367899	0.0892501	0.064675	0.0331957	0.0244071	0.0275865	0.0773617	0.0500176	0.0157494	0.0286333	0.03148	0.0624814	0.0573088	0.0946234	0	0.0465626	0.0267495	0.0253984	0.0735357	0.0796649	0.0679951	0.0849862	0.0187738	0.027311	0	0.014728	0.0493195	0.016147	0.0176909	0.0202035	0.026056	0.0207919	0.0154317	0.0358031	0.0179075	0.016633	0	0.0845476	0.131086	0.00944968	0.0157654	0.0224422	0.0180968	0.0356357	0.0870104	0.0773226
KIF18A	0.00376229	0.0052419	0.00852424	0.00802857	0.0031229	0.00422124	0.00852542	0.00411815	0.00387606	0.00429983	0.00592081	0	0.00405957	0.00561778	0.00336487	0.0012798	0	0.00471698	0.000739843	0.00094596	0.00363868	0.00485317	0	0.00191143	0.00542939	0	0	0.00314405	0.00827791	0.00562557	0.00146453	0.00506172	0.00312428	0.00341051	0.00168415	0.00106068	0.00524912	0.00530484	0	0.00101485	0.00221537	0.00448807	0.00100658	0	0.00179043	0.00279613	0.00665842	0.0087987
METTL15	1.04538	0.997631	0.944457	0.916806	0.973378	0.980902	0.60585	1.00217	0.86609	0.849846	0.951774	0.937789	0.809177	0.872472	0.931476	0.865624	0.516113	0.934107	0.917859	0.982543	0.943685	1.11	0.83892	0.982025	0.878886	0.930088	1.29952	0.889204	0.906622	0.95968	0.676864	0.875435	0.891568	0.907777	0.93473	0.910179	0.712576	0.87096	0	0.886849	0.782119	0.642645	0.9369	0.745878	0.827596	0.926133	0.679099	0.577125
KCNA4	0.135194	0.139646	0.208475	0.113127	0.138282	0.141275	0.174341	0.148471	0.17444	0.132764	0.205818	0.101967	0.0696502	0.168893	0.128499	0.169879	0	0.137659	0.195411	0.178957	0.155845	0.214719	0.0254182	0.191312	0.195237	0.134058	0.127345	0.123856	0.158803	0.148198	0.0860645	0.231437	0.109699	0.177445	0.0930806	0.142482	0.186294	0.148401	0	0.187325	0.145346	0.115468	0.186338	0.0934504	0.135327	0.216547	0.140445	0.119277
ARL14EP	0.34638	0.275345	0.331708	0.33456	0.260142	0.257855	0.42641	0.318297	0.320709	0.300503	0.369726	0.27016	0.17125	0.35202	0.227503	0.297535	0	0.242496	0.408104	0.248218	0.374411	0.344145	0.115539	0.317583	0.355997	0.23785	1.2772	0.240771	0.290089	0.230973	0.270336	0.31894	0.239905	0.311895	0.184851	0.27531	0.42887	0.32631	0	0.322174	0.223703	0.232798	0.33638	0.29367	0.350158	0.329596	0.145971	0.496696
MPPED2	0.97758	0.968166	0.774224	0.774665	0.851739	0.823551	0.322564	0.724516	0.966149	0.733339	0.889499	0.905655	0.598037	0.918177	0.990025	0.824349	0	1.00216	0.749167	1.04752	0.808617	0.979915	0.991181	0.966351	0.992683	0.863908	0.219264	0.6521	0.617771	0.904929	0.614892	0.652255	0.753271	0.624046	0.953564	0.74477	0.561521	0.637307	0	0.826284	0.682871	0.7001	0.873775	0.610181	0.853332	0.994377	0.686702	0.287968
DCDC1	0.291474	0.247069	0.259125	0.218989	0.18325	0.200618	0.454654	0.268088	0.165404	0.142612	0.184706	0.161919	0.163372	0.310697	0.202976	0.182639	0.872912	0.240149	0.249468	0.212934	0.177071	0.371	0.162338	0.257986	0.149689	0.132888	0	0.261577	0.277021	0.25894	0.175004	0.166387	0.232412	0.187471	0.233565	0.21141	0.154563	0.291809	0	0.231928	0.151246	0.269219	0.266023	0.286843	0.260455	0.181369	0.183649	0.950528
DNAJC24	0.370161	0.454854	0.42787	0.399119	0.381904	0.404884	0.300164	0.397833	0.389368	0.457769	0.491752	0.412146	0.366007	0.464328	0.449706	0.405443	0.217294	0.409737	0.39874	0.372306	0.443075	0.465838	0.202171	0.432958	0.379701	0.40914	0.219264	0.281079	0.305089	0.36428	0.322112	0.338837	0.406197	0.418982	0.372924	0.420719	0.31529	0.331755	0	0.458905	0.440924	0.264367	0.415502	0.300398	0.273773	0.343702	0.299592	0.463607
IMMP1L	0.509885	0.48666	0.552879	0.523239	0.504116	0.543235	0.370911	0.522906	0.48553	0.530052	0.516813	0.422873	0.368269	0.4859	0.415936	0.463994	0.0975362	0.5685	0.453897	0.441428	0.49141	0.514365	0.267463	0.499644	0.524349	0.448535	0.400622	0.516868	0.406933	0.448439	0.394155	0.389947	0.430961	0.542995	0.350851	0.480122	0.364072	0.449635	0	0.421644	0.435713	0.440232	0.480367	0.377175	0.368482	0.379544	0.442008	0.277821
ELP4	0.920024	0.907946	0.939229	0.801033	0.81225	0.836871	1.27012	0.919261	0.907078	1.05347	0.930083	0.861916	0.951096	0.851946	0.856803	0.799079	1.22425	0.886559	0.838299	0.84585	0.844286	0.964566	0.774557	0.932109	0.915457	0.918253	1.6765	0.864864	0.665625	0.927203	0.864897	0.782895	0.963836	1.12483	0.801152	0.88363	1.04929	1.10138	0	0.918483	0.80098	0.849245	0.882442	1.11361	0.936883	0.815462	0.860452	1.41416
PAX6	0.00144447	0.00495316	0.00856398	0.0234239	0.0135059	0.00855401	0.010931	0.0117775	0.00814263	0.00267248	0.0102113	0.00141578	0	0.0094745	0.00345954	0.00725256	0	0.00241141	0.0145993	0.00352864	0.0154514	0.0086724	0.00630923	0.0139354	0.00427462	0.00879808	0	0.0102077	0.0202901	0.00540501	0.01211	0.0139604	0.00528534	0.00942797	0.00488093	0.0017165	0.00725249	0.00356745	0	0.0117284	0.000804256	0.00253362	0.0193568	0.00955016	0.00271445	0.00623351	0.00404025	0.0084134
AL035078.4	0.0114457	0.0214539	0.0311845	0.0335359	0.0270997	0.0102159	0.0124164	0.00627364	0.0139959	0.0240094	0.0120936	0.00210963	0.00876251	0.00934678	0.011538	0.01324	0	0.017193	0.010275	0.00819162	0.0127208	0.0172639	0.00921203	0.0128597	0.00968757	0.0117703	0	0.00507417	0.0175129	0.0228754	0.00528949	0.00802788	0.00972315	0.0191994	0.0122423	0.00526271	0.0163461	0.0126722	0	0.00852498	0.0131998	0.00944406	0.0157312	0.0019356	0.00686029	0.0174224	0.0184239	0.0565077
RCN1	0.012636	0.0114336	0.0132892	0.0189647	0.0152981	0.0266398	0.0284416	0.0291695	0.0261156	0.0222334	0.0175	0.00974995	0.0173298	0.0218515	0.00582268	0.0197542	0	0.0181716	0.0193379	0.0132862	0.0181264	0.0134059	0.00157102	0.0148846	0.0128451	0.0117346	0	0.0210808	0.027702	0.0208054	0.0356385	0.0252862	0.0212374	0.026281	0.0143858	0.0105506	0.0277866	0.0216876	0	0.0108468	0.00933906	0.0204396	0.0224075	0.00856838	0.0183467	0.0136156	0.00125234	0.0408681
WT1	0.00121838	0.00325474	0.00459011	0.00991928	0.0070793	0.00250842	0	0.000556235	0.00149722	0	0.00108891	0.0051169	0	0.00346812	0.00479272	0.00643348	0	0.00321363	0	0.00102911	0.0029355	0.0026022	0	0.000799197	0.00247569	0	0	0.00389688	0.00500825	0.00107916	0	0	0.00188226	0	0	0.00142198	0.00405193	0.00266039	0	0	0.000870968	0.00121469	0.00130289	0.00207356	0	0.000790942	0	0.00657832
EIF3M	0.357131	0.255975	0.408612	0.366418	0.360155	0.338665	0.402938	0.410741	0.432919	0.340085	0.384656	0.236825	0.256841	0.528434	0.323664	0.481636	0	0.335398	0.423961	0.291303	0.393146	0.48145	0.161825	0.428208	0.406932	0.335828	0.61824	0.294291	0.390291	0.263116	0.280658	0.447131	0.328267	0.342216	0.288753	0.299463	0.467759	0.347034	0	0.404549	0.283299	0.362685	0.395057	0.264738	0.350827	0.381318	0.252776	0.511145
CCDC73	0.0389703	0.0635489	0.0799804	0.144263	0.089623	0.0309115	0.0463546	0.0495202	0.0824234	0.0434295	0.033071	0.027208	0.0110725	0.106924	0.0416402	0.101942	0	0.069997	0.0703486	0.0441875	0.0654143	0.0965552	0.024589	0.107268	0.0351064	0.0265763	0	0.0342323	0.153925	0.0454817	0.0153289	0.108902	0.0410492	0.0605612	0.0233581	0.0309542	0.0667981	0.0421276	0	0.036599	0.0480995	0.0472678	0.0892593	0.0162805	0.0350631	0.0658982	0.0307709	0.218732
PRRG4	0.00448741	0.00795161	0.0104478	0.0169354	0.0102353	0.00377044	0	0.00867697	0.00541763	0.0101912	0.00152704	0.00223987	0	0.00175298	0.00162133	0.00795255	0	0.00524297	0.00476287	0.00284504	0.00570384	0.0068882	0	0.0144672	0.0102847	0.00280116	0	0.00377592	0.00975202	0.00571034	0.00168128	0.00903086	0.0034098	0.00142344	0	0.00539815	0.00592625	0.00579566	0	0.00914472	0.00217166	0.00223908	0.00606245	0	0.00238152	0.00728701	0.00838692	0.045123
QSER1	0.681261	0.703741	0.703551	0.596671	0.683269	0.6069	0.644902	0.660524	0.639712	0.595688	0.695361	0.610956	0.604388	0.653173	0.64125	0.618344	0.594531	0.657904	0.588437	0.648611	0.646203	0.807909	0.557873	0.650494	0.629648	0.647244	0.444261	0.609325	0.582654	0.518423	0.540828	0.713766	0.641618	0.733336	0.626313	0.672272	0.643476	0.627353	0	0.615381	0.587944	0.523314	0.602664	0.542549	0.673619	0.633962	0.655176	0.600081
DEPDC7	0.00305334	0.00181399	0.00276741	0.00202976	0.00469673	0.000680782	0	0.0017983	0.00573011	0.00113473	0.000321135	0.000528278	0.00147463	0.0025359	0.0018965	0.00624687	0	0.00642096	0.00160497	0.000801272	0.000354179	0.0017923	0	0	0.00101161	0.00854193	0	0.0032791	0.00199908	0.00251428	0.000986336	0.00515924	0.00160169	0.00238401	0	0.00483236	0.0037445	0.00339701	0	0.00174415	0.000589397	0	0.00138036	0.00247089	0.000985069	0.00272118	0.00239462	0.00499344
TCP11L1	0.474511	0.453424	0.518498	0.383734	0.392964	0.359362	0.403924	0.53881	0.564338	0.44827	0.462847	0.412773	0.352318	0.707934	0.567254	0.549042	0.436724	0.591112	0.536008	0.459107	0.531409	0.688454	0.254045	0.657889	0.405962	0.348367	0.782132	0.322579	0.461051	0.357767	0.396696	0.653674	0.449696	0.550822	0.391123	0.482685	0.551207	0.43821	0	0.454765	0.480112	0.480828	0.597001	0.298994	0.399575	0.578827	0.368018	0.439739
CSTF3	0.687273	0.654525	0.747501	0.701945	0.728577	0.714644	0.915622	0.779784	0.737923	0.612364	0.714079	0.686933	0.51912	0.877886	0.567328	0.68101	0.615233	0.716797	0.755806	0.602935	0.711133	0.92834	0.386258	0.758457	0.651906	0.670011	0.400622	0.656524	0.967409	0.666903	0.570845	0.944446	0.665628	0.723188	0.636354	0.612853	0.860393	0.698144	0	0.697326	0.583826	0.702127	0.860555	0.694067	0.752866	0.773712	0.47791	1.19678
HIPK3	0.520486	0.558642	0.58494	0.509219	0.534319	0.545806	0.594468	0.614539	0.552811	0.499453	0.552116	0.432511	0.358031	0.54105	0.521027	0.551274	0.525405	0.539097	0.579873	0.476729	0.520484	0.676431	0.275312	0.584023	0.542756	0.466892	0.444261	0.440876	0.497354	0.492699	0.482378	0.657086	0.532807	0.604766	0.360304	0.541409	0.631528	0.544198	0	0.572344	0.533935	0.447084	0.571907	0.424176	0.618686	0.619033	0.499998	0.453957
KIAA1549L	1.73371	1.97794	1.91386	2.05642	2.10856	1.93357	2.0797	2.03119	2.14375	2.04554	2.06876	1.97593	2.04274	1.89227	2.03567	2.12977	1.80269	1.97798	1.97075	1.97845	2.18411	1.84845	1.90923	2.21853	1.91997	1.74713	1.09463	1.78583	1.59647	1.83538	1.76949	1.87013	1.93589	2.06018	1.68017	2.23084	2.19858	2.06851	0	1.9419	2.21605	1.70731	1.71709	1.86075	1.84458	1.70701	2.32096	2.03532
AL049629.2	0	0.000512316	0.00221114	0.000554822	0.00152945	0	0.00452167	0.000978886	0.000449712	0	0	0.000977718	0	0.00354151	0	0.00502543	0	0.000664415	0.0011742	0.00373545	0	0.00191767	0	0.00302229	0.000651585	0.00226166	0	0.0019106	0.00126587	0.000871414	0.00256455	0.00174311	0.000726928	0.00397747	0.00196142	0.000302292	0.00103291	0	0	0.00308553	0.000523166	0.000737107	0.00125185	0	0	0.00114884	0	0.0112613
CD59	0.0160005	0.0222202	0.0336159	0.0335122	0.0266632	0.0178336	0.0382203	0.0378506	0.0426977	0.039066	0.0218744	0.0173036	0.0152921	0.0347724	0.0304193	0.0520915	0	0.0391243	0.0320171	0.0264004	0.0285916	0.0473639	0.0244973	0.03985	0.00938526	0.010024	0	0.0214196	0.0168036	0.0332483	0.014979	0.0543911	0.0169257	0.0388923	0.00745253	0.0416877	0.0414225	0.0256629	0	0.0260548	0.0292091	0.0276074	0.0414779	0.0176516	0.0248057	0.020361	0.0236504	0.0919465
FBXO3	0.448398	0.425519	0.50284	0.480172	0.518101	0.59075	0.658346	0.583456	0.522194	0.546773	0.631301	0.426901	0.428598	0.552261	0.431205	0.499129	0.128238	0.456104	0.609638	0.418518	0.521662	0.601727	0.218494	0.50331	0.592748	0.460093	0.127345	0.520282	0.628542	0.456871	0.463992	0.685352	0.485845	0.476925	0.419825	0.426947	0.614237	0.512145	0	0.461526	0.418567	0.489378	0.599004	0.437269	0.64519	0.532494	0.321834	0.381009
LMO2	0.00672318	0.013788	0.0143985	0.0121962	0.00669893	0.00974979	0.00515304	0.0158304	0.0111169	0.0134144	0.00744399	0.000873742	0.00520636	0.0190424	0.0117023	0.0164072	0	0.010341	0.012298	0.00629713	0.0125042	0.0143476	0.0173642	0.018186	0.0170026	0.00904538	0	0.0135208	0.0248248	0.0126056	0.00814098	0.028505	0.00600956	0.00196019	0.0100713	0.0126718	0.0115188	0.00521955	0	0.00945322	0.00741971	0.00116024	0.00776748	0.00794453	0.00607118	0.00995014	0.00572937	0.0368184
CAPRIN1	0.39941	0.372167	0.465643	0.397252	0.401419	0.532159	0.73954	0.55378	0.448634	0.440327	0.532987	0.404378	0.391942	0.520567	0.380965	0.459566	0.151918	0.386244	0.570481	0.361172	0.48999	0.578388	0.294543	0.538116	0.564707	0.413874	0	0.433758	0.533652	0.339486	0.378379	0.575507	0.4414	0.508349	0.361167	0.410905	0.597802	0.452463	0	0.427736	0.362358	0.398114	0.452791	0.377589	0.604363	0.477696	0.406463	0.804912
NAT10	0.33659	0.438266	0.41649	0.29279	0.344053	0.242284	0.317274	0.447854	0.462159	0.367891	0.345012	0.327202	0.293305	0.586125	0.500404	0.400243	0.359763	0.43344	0.367901	0.399877	0.448373	0.573992	0.234158	0.445902	0.325042	0.285686	1.10202	0.218965	0.340525	0.268915	0.284685	0.615093	0.409823	0.322813	0.347662	0.466433	0.447852	0.317936	0	0.388818	0.413575	0.426923	0.419424	0.218604	0.363714	0.453605	0.462215	0.331905
ABTB2	0.0361069	0.0516033	0.0709793	0.0613291	0.0473933	0.0483656	0.0439579	0.0488046	0.0452984	0.0655266	0.0232436	0.0332625	0.029767	0.0659135	0.0395617	0.0499859	0	0.0672547	0.0669368	0.0343072	0.073316	0.0789607	0.0242117	0.0802626	0.0218853	0.0244656	0	0.0485119	0.0689697	0.0511168	0.0306284	0.071896	0.0543985	0.0579839	0.0138611	0.0434979	0.0454285	0.0484693	0	0.0414681	0.054228	0.0236288	0.0550534	0.0206915	0.0491366	0.0316072	0.0598406	1.08361
CAT	0.0219419	0.00936973	0.0275574	0.0220265	0.0611083	0.0193648	0.0260656	0.0476902	0.0400582	0.0146476	0.00995815	0.00387879	0.0328299	0.0209373	0.0266642	0.0845472	0	0.0290632	0.046764	0.0119093	0.0305111	0.0372297	0.035111	0.0883501	0.015489	0.0287013	0	0.0154014	0.0172835	0.0255902	0.0263735	0.0238682	0.0194071	0.0388941	0.040396	0.0172019	0.0141603	0.0359909	0	0.0469655	0.0580648	0.0140844	0.0159561	0.0203062	0.0404045	0.0204407	0.137617	0.0125723
ELF5	0.000672726	0.000882548	0.00156432	0.00211189	0.00162703	0	0	0.000655316	0.00258765	0	0	0	0	0.00597335	0.00384433	0.0027807	0	0.000570897	0.00134117	0.000497047	0	0.0014788	0	0	0.00117707	0.000563048	0	0.000889079	0.00365653	0.00164121	0	0.000974228	0.000725682	0.00239759	0	0.00136707	0.000972967	0.00103275	0	0	0.00184557	0	0	0	0	0.00182589	0.00466694	0.0060129
EHF	0.00429351	0.00352033	0.00236609	0.00490413	0.00115584	0.00103086	0	0.00262192	0.0046224	0.00477374	0.00448517	0.0024898	0.00572236	0.00540473	0.00156861	0.00176835	0	0.00168636	0.00526045	0.00284101	0.00336262	0.00119923	0	0.00609644	0.000323969	0.00470886	0	0.0027205	0.00345774	0.00532925	0.00143563	0.00151787	0.00164524	0.000729968	0	0.0011576	0.00205027	0.002767	0	0	0.00738042	0.00517453	0	0.00500501	0.00342959	0.000755997	0.0046557	0.00480259
APIP	0.380636	0.278412	0.492107	0.4366	0.342614	0.352396	0.258109	0.321902	0.41576	0.297399	0.521059	0.382489	0.233193	0.369378	0.309788	0.3599	0.151918	0.464382	0.439759	0.293044	0.450306	0.552257	0.268873	0.306676	0.227554	0.360168	0.882759	0.237489	0.39835	0.226112	0.264244	0.421335	0.371143	0.24889	0.315154	0.39132	0.397406	0.25555	0	0.265764	0.235681	0.280069	0.337134	0.182105	0.279424	0.369158	0.266748	0.127334
PDHX	0.847385	0.842165	0.873779	0.776354	0.822102	0.866086	0.724782	0.941311	0.820973	0.889556	0.876589	0.724423	0.662955	0.935815	0.756384	0.839562	0	0.797602	0.902405	0.803118	0.967373	1.04531	0.555535	0.907937	0.843292	0.777664	0.85828	0.815618	1.06923	0.76226	0.569102	1.13782	0.833544	0.864762	0.841021	0.809834	0.845468	0.735421	0	0.850107	0.742267	0.967348	0.990644	0.614911	0.805052	0.760749	0.600913	0.757171
CD44	0.00495702	0.0180253	0.0155067	0.0275073	0.0166729	0.00494537	0.00520227	0.0123339	0.0144669	0.0053251	0.00365312	0.00325601	0.00710795	0.0265635	0.00679872	0.0160811	0	0.0104615	0.00897888	0.0087527	0.00353748	0.00954325	0.00617079	0.0235789	0.00598079	0.00489877	0	0.0065969	0.0260468	0.00811	0.0160412	0.0190903	0.00956412	0.00775621	0.00375688	0.00625668	0.0119183	0.00361694	0	0.00194306	0.01222	0.00571364	0.0125808	0.00202239	0.00166764	0.00998725	0.00822913	0.0139729
SLC1A2	0.847643	1.0802	1.07491	1.25894	1.28261	1.2972	0.898525	0.999818	1.34651	1.12963	1.37853	1.14201	1.09593	0.963794	1.37193	1.11836	0.602879	1.22844	1.13185	1.28653	1.31416	1.07062	1.21028	1.43127	1.16858	1.04317	0.940606	0.838869	0.883623	0.906229	0.751435	0.965511	1.11681	1.07638	0.896018	1.39933	0.958493	0.848304	0	0.9813	1.19923	0.652793	0.693967	0.858932	1.04213	1.22209	1.53378	0.940319
PAMR1	0.107549	0.0851228	0.0781452	0.0621506	0.0790466	0.0625162	0.0149613	0.0782643	0.104978	0.0476705	0.0885322	0.0941324	0.0842787	0.164983	0.153832	0.0982668	0	0.191296	0.0459729	0.100961	0.130355	0.130526	0.0305073	0.153681	0.0526191	0.0677711	0	0.0494103	0.0579971	0.0813889	0.0492917	0.151453	0.0428729	0.0454202	0.0564908	0.0596451	0.0337334	0.0395322	0	0.0852386	0.125028	0.0583162	0.15402	0.0359277	0.0485361	0.142354	0.119504	0.127541
FJX1	0.0449159	0.0366229	0.086379	0.0734663	0.100771	0.0716371	0.0569936	0.104327	0.162622	0.0655919	0.124668	0.0532152	0.0800035	0.132884	0.0636687	0.145241	0	0.0819369	0.144171	0.0520428	0.144657	0.0677557	0.036945	0.175723	0.113973	0.0690285	0	0.0254946	0.0742366	0.0300135	0.0588946	0.137816	0.0440903	0.0485961	0.0216394	0.0816315	0.0986319	0.0729339	0	0.0851317	0.0827301	0.0566214	0.081765	0.0540079	0.0844135	0.127704	0.0868192	0.024294
TRIM44	1.4176	1.49351	1.53648	1.36376	1.44708	1.48988	1.45934	1.50625	1.54632	1.49487	1.63953	1.40194	1.24131	1.64833	1.47581	1.50183	0.828596	1.57083	1.61778	1.60505	1.61922	1.58535	1.24448	1.6326	1.57844	1.3554	1.06827	1.19741	1.38829	1.2595	1.32878	1.55691	1.46754	1.56578	1.21225	1.49835	1.55051	1.26873	0	1.41835	1.42516	1.4484	1.40524	1.22815	1.38761	1.63478	1.46567	1.39933
LDLRAD3	0.824585	0.981325	0.908921	0.869271	0.992295	0.773521	0.846194	0.900131	1.19976	0.928396	1.08875	0.954271	0.941599	0.981861	1.00477	1.20433	0.654019	1.21784	0.867253	0.958362	0.879255	0.954025	0.95412	1.07613	0.943161	0.812671	1.03175	0.809962	0.582077	1.02455	1.13145	0.762341	0.925229	1.06323	0.758216	0.985965	0.781598	0.949909	0	1.00948	1.17537	0.773058	1.02771	0.82827	0.962506	1.77208	1.4576	0.740436
COMMD9	0.102202	0.113113	0.13691	0.1556	0.113628	0.117523	0.159169	0.169769	0.179785	0.113118	0.168662	0.102814	0.124363	0.207849	0.116346	0.138514	0.263178	0.147792	0.232404	0.119711	0.178283	0.191387	0.0467397	0.188376	0.151837	0.0748009	0.61824	0.0823151	0.174891	0.0707482	0.105734	0.224832	0.130085	0.129836	0.0747964	0.121921	0.171148	0.125846	0	0.125196	0.0975925	0.136482	0.229331	0.0762355	0.1399	0.131913	0.104561	0.0739626
PRR5L	0.0397909	0.0373305	0.0387368	0.0452193	0.0580684	0.0376833	0.105958	0.0572254	0.052229	0.064409	0.0375674	0.0343497	0.0440556	0.0385636	0.0476944	0.0570027	0.161711	0.0487633	0.0255094	0.0329246	0.0383638	0.0660477	0.10373	0.0521955	0.05093	0.0418135	0.391864	0.0524008	0.0576593	0.0528379	0.0465756	0.0484636	0.0659642	0.0734615	0.0275001	0.0536517	0.0474131	0.0468568	0	0.0718495	0.049415	0.0219508	0.0650641	0.0679113	0.0788361	0.121881	0.0650605	0.254749
TRAF6	0.350591	0.295207	0.292312	0.230868	0.268482	0.276047	0.468907	0.33169	0.277702	0.372273	0.291548	0.263736	0.194282	0.322709	0.239694	0.304102	0	0.212104	0.27428	0.25891	0.243168	0.440121	0.11391	0.366368	0.296233	0.290491	0.801797	0.328474	0.358138	0.292903	0.22224	0.461951	0.299681	0.374134	0.303684	0.258525	0.348405	0.269478	0	0.297311	0.215813	0.31638	0.337964	0.291146	0.398169	0.272406	0.213125	0.480531
RAG1	0.026687	0.0203463	0.0306035	0.0213199	0.0207993	0.0127395	0.0177264	0.0203123	0.0192754	0.0457235	0.0199718	0.0226853	0.0152885	0.0211051	0.0157831	0.0155685	0	0.0176868	0.0200585	0.013871	0.0163086	0.0259727	0.00970509	0.0163518	0.0147324	0.0254244	0	0.0230852	0.0265876	0.0218172	0.0253702	0.0295568	0.0297523	0.0444595	0.0348906	0.0155338	0.0273841	0.0255245	0	0.0131153	0.0140887	0.0189853	0.0414189	0.00511222	0.0263631	0.0263639	0.0133447	0.0780413
RAG2	0	0.00456007	0.00659728	0.0457331	0.0562151	0.00423721	0.0130878	0.0052393	0.0060404	0.00159657	0.00365847	0.000929581	0	0.0126727	0.00199793	0.0123662	0	0.00421355	0.00230707	0.00195796	0.0084543	0.0114896	0	0.0224831	0.00633872	0	0	0.00148869	0.0303081	0.0446214	0.0014587	0.00684265	0.00323665	0.0102396	0.00381015	0.0116462	0.00315204	0.000453625	0	0.00552685	0.00416694	0.00824327	0.00479365	0	0.00305327	0.00324288	0.014932	0.0102858
C11orf74	0.315875	0.351545	0.378361	0.385659	0.351096	0.375012	0.402358	0.415746	0.350653	0.375186	0.359574	0.233593	0.22561	0.31081	0.284616	0.357071	0.263178	0.288827	0.410185	0.387241	0.354858	0.432565	0.195701	0.386944	0.380514	0.318876	0.683101	0.334814	0.329279	0.312778	0.241156	0.32855	0.334802	0.404043	0.281109	0.358454	0.396254	0.397034	0	0.31371	0.288299	0.321595	0.278307	0.288388	0.410171	0.379989	0.267811	0.344103
LRRC4C	2.46785	2.34852	2.40994	2.33998	2.49219	2.2502	2.17735	2.29296	2.54719	2.42268	2.16057	2.26381	2.2347	2.19433	2.19628	2.44707	3.07233	2.30361	2.42823	2.31348	2.01782	2.20536	2.28562	2.33931	2.41066	2.25201	1.46721	2.62326	2.32103	3.01682	2.86967	2.30346	2.23493	2.48312	2.46398	2.22853	2.70235	2.64084	0	2.51114	2.33008	2.40448	2.83085	2.42058	2.29535	2.24487	2.18783	2.15612
API5	0.460659	0.447772	0.46964	0.402995	0.408641	0.483593	0.634178	0.561274	0.45843	0.482865	0.606932	0.422953	0.394443	0.655602	0.425295	0.52508	0.161711	0.442427	0.554583	0.385752	0.490461	0.606593	0.280441	0.495284	0.563595	0.450027	0	0.463332	0.526871	0.390632	0.445246	0.644838	0.477353	0.482362	0.409108	0.407903	0.616113	0.483159	0	0.490116	0.391151	0.484744	0.540385	0.424733	0.576508	0.457455	0.358365	0.459639
TTC17	1.62954	1.59532	1.58248	1.31093	1.28722	1.31903	1.49476	1.53531	1.42324	1.54951	1.55268	1.42959	1.55601	1.70215	1.5048	1.55532	1.49285	1.51428	1.55067	1.4172	1.43852	1.70906	1.23739	1.51306	1.4615	1.47615	1.55606	1.3344	1.39712	1.32344	1.48694	1.62914	1.53476	1.62224	1.4293	1.49243	1.59927	1.5844	0	1.52893	1.41476	1.48414	1.57452	1.42343	1.36639	1.42831	1.52984	1.14731
HSD17B12	0.832863	1.05763	1.04856	1.1483	1.18842	1.10941	0.665329	1.0738	1.21969	1.26483	0.965586	1.09608	1.04472	1.05289	1.00636	1.21911	0.679699	0.930646	1.0794	0.90412	1.25344	0.904623	0.887721	1.25694	1.14671	0.792762	1.24606	0.871457	1.15315	0.733501	0.633327	0.874853	1.04623	1.04029	0.873253	1.22566	0.721987	0.764494	0	1.13852	1.16181	0.868253	0.876982	0.847401	0.808353	1.32267	1.05848	0.962102
ALKBH3	0.322963	0.329239	0.296191	0.210239	0.280522	0.268047	0.148403	0.318859	0.311956	0.317609	0.335369	0.262202	0.264585	0.355368	0.339644	0.261578	0	0.34364	0.285665	0.286218	0.2892	0.364125	0.213904	0.322318	0.276453	0.268142	0.127345	0.186458	0.192843	0.293068	0.226403	0.294774	0.301066	0.325209	0.198802	0.316165	0.237934	0.237391	0	0.233465	0.280578	0.232951	0.316519	0.157246	0.222981	0.348459	0.222755	0.228741
C11orf96	0.0140324	0.0121575	0.0286658	0.0173368	0.0155465	0.0418473	0.0408348	0.0467021	0.0317076	0.0298737	0.0313785	0.0362883	0.043294	0.0466785	0.0172975	0.0479763	0.157806	0.0157522	0.0686182	0.0154467	0.037471	0.0407251	0.00512843	0.0443458	0.0457115	0.016376	0	0.0248402	0.0318132	0.00591243	0.0343388	0.0367713	0.0245485	0.0107692	0.00822651	0.0328345	0.0497742	0.0257526	0	0.0165599	0.0153763	0.0504411	0.0340924	0.019834	0.0127031	0.045082	0.0150787	0.0627516
ACCSL	0.00236838	0.00112312	0.00355823	0.0029689	0.00320418	0.00156223	0	0.00160027	0.002162	0.00177386	0.000961569	0.000894021	0.00441483	0.00139445	0.00491061	0.0050695	0	0.00143007	0.00200277	0	0.000443518	0.00344061	0.00855257	0.00699043	0.000949558	0	0	0	0.00588228	0.00447384	0.00236425	0.00233307	0.00250114	0	0.00649668	0.00180761	0.000901361	0.00371731	0	0	0.00343164	0.000746614	0.00191447	0	0	0.00636185	0	0.025948
ACCS	0.0903958	0.0898409	0.0759828	0.0602852	0.0765131	0.079635	0.0356217	0.116471	0.113982	0.102961	0.114923	0.0690967	0.0573994	0.150007	0.141131	0.115058	0	0.105753	0.070195	0.0807504	0.0895366	0.15234	0.0244582	0.109599	0.0562055	0.0732876	0	0.0634656	0.0331718	0.0986647	0.102756	0.0753056	0.0940929	0.065182	0.0778786	0.0951969	0.0496936	0.071623	0	0.0547318	0.107405	0.0907669	0.118244	0.0396275	0.0367134	0.0933877	0.0682786	0.0517163
EXT2	0.793995	0.947626	0.801891	0.641245	0.782446	0.682936	0.611205	0.868982	0.828596	0.846189	0.809265	0.673753	0.622028	0.842969	0.899662	0.748465	0.883229	0.875593	0.742183	0.83531	0.806406	0.943233	0.647746	0.817984	0.835034	0.777945	0.874706	0.62483	0.691861	0.79792	0.660555	0.773632	0.923047	0.879649	0.769367	1.01749	0.844629	0.725089	0	0.703163	0.824685	0.843698	0.726041	0.621932	0.655054	0.856268	0.86303	1.10341
ALX4	0.00453008	0.00827594	0.0112374	0.00842431	0.00495477	0.00352325	0.00420839	0.0108822	0.00552409	0.0070761	0.00309292	0.00340855	0	0.0223595	0.0030181	0.00817113	0	0.0123301	0.00719423	0.00620155	0.00248991	0.018938	0.00210524	0.0204291	0.00652267	0.00203767	0	0	0.00781038	0.00899116	0.00201108	0.0245852	0.00579664	0.0130918	0.00420896	0.00526236	0.00436354	0.002349	0	0.0102981	0.00798066	0.00813561	0.0170172	0	0.00738635	0.0220248	0.00944619	0.0202159
CD82	0.0106053	0.0103526	0.0073809	0.014146	0.0126844	0.00600777	0.0155814	0.0108681	0.0114814	0.00959554	0.00595014	0.00194239	0.00153483	0.0167014	0.0078775	0.0121041	0	0.00721326	0.00803619	0.00996756	0.00809789	0.01827	0	0.00840954	0.0105535	0.0106555	0	0.0155618	0.0248561	0.0117046	0.0157079	0.0143944	0.00682587	0.00690045	0.0110604	0.00105201	0.00991668	0.0129643	0	0.0042642	0.00549997	0.00935948	0.0185626	0.00365646	0.00823767	0.0132695	0.0098384	0.0128431
TSPAN18	0.00736707	0.0172145	0.0263321	0.0367645	0.0207358	0.00999056	0.0133175	0.0103023	0.0221223	0.0101762	0.0105938	0.011751	0.0126551	0.0170554	0.0130069	0.016505	0	0.0277621	0.0115212	0.0132996	0.0200841	0.0291462	0	0.0393595	0.0192931	0.0130983	0	0.0117811	0.0310474	0.0211369	0.00173573	0.0600172	0.0162686	0.0082465	0.0108931	0.00981596	0.0161471	0.0119626	0	0.0209749	0.00890684	0.0136062	0.0356656	0.00316702	0.0100412	0.0539368	0.0149545	0.0430533
TP53I11	0.0501011	0.0728065	0.072738	0.0561316	0.0822886	0.0668569	0.107502	0.0885003	0.104475	0.0756229	0.123706	0.0716524	0.0905599	0.0669003	0.0659409	0.0672028	0	0.078217	0.0987348	0.100607	0.102594	0.125244	0.0669081	0.134342	0.155057	0.0814321	0	0.0464086	0.0510388	0.0507036	0.0925223	0.128618	0.1033	0.0647294	0.0597379	0.0757556	0.0896198	0.0692958	0	0.135476	0.0845851	0.0608013	0.0620699	0.0446716	0.0944783	0.359836	0.0800312	0.225821
PRDM11	0.161307	0.155372	0.180699	0.128528	0.130367	0.112675	0.303243	0.211571	0.211898	0.171372	0.173469	0.140434	0.224882	0.21735	0.188861	0.175152	0	0.181752	0.183496	0.161361	0.160816	0.264899	0.116143	0.242591	0.168501	0.133187	0.391864	0.0981844	0.15093	0.135923	0.152761	0.232263	0.188541	0.198373	0.150541	0.193545	0.212664	0.201234	0	0.154618	0.133691	0.179341	0.203137	0.14789	0.168348	0.222791	0.221771	0.577854
SYT13	0.328284	0.343565	0.42577	0.312107	0.317243	0.457684	0.488681	0.53499	0.407487	0.399138	0.5056	0.338001	0.328727	0.282545	0.374795	0.300651	0.545292	0.338758	0.512217	0.326188	0.515331	0.401701	0.172481	0.494966	0.574689	0.35524	0.219264	0.338152	0.384714	0.369997	0.312219	0.386383	0.314718	0.300854	0.237616	0.365513	0.415158	0.405734	0	0.31301	0.272187	0.302901	0.352404	0.317758	0.544271	0.479126	0.288702	0.389411
CHST1	0.262377	0.2611	0.278795	0.202278	0.285095	0.252259	0.425468	0.340102	0.305272	0.209962	0.241779	0.184845	0.161501	0.172333	0.230966	0.18483	0.235017	0.240736	0.341636	0.213669	0.284455	0.315851	0.127349	0.279544	0.334851	0.260546	0	0.230108	0.285611	0.245213	0.270549	0.401061	0.280848	0.266705	0.139469	0.238864	0.319005	0.246289	0	0.265446	0.195506	0.235859	0.27901	0.260435	0.366144	0.361161	0.189607	0.373174
SLC35C1	0.0160911	0.0180859	0.0298318	0.0250389	0.0316223	0.0231361	0.0621746	0.027264	0.0423696	0.024189	0.0286163	0.00703258	0.025768	0.0375881	0.0276774	0.0325715	0	0.0229698	0.0339808	0.0208002	0.0492542	0.033235	0.0205871	0.0562982	0.0393135	0.0203932	0	0.0144634	0.0244802	0.0171905	0.0173225	0.0386068	0.0235083	0.0212991	0.00645567	0.0263322	0.040698	0.0337515	0	0.0328235	0.0348235	0.00718302	0.0127797	0.0333107	0.0350556	0.0255565	0.0339071	0.0396947
CRY2	0.495348	0.515679	0.455563	0.340483	0.466929	0.440392	0.388282	0.509532	0.66069	0.369837	0.472789	0.418975	0.448523	0.592613	0.693814	0.56367	0.235017	0.585691	0.433281	0.514926	0.65019	0.682226	0.384463	0.81086	0.444542	0.365757	0.519209	0.358779	0.539765	0.334169	0.497838	0.80797	0.53372	0.475745	0.302345	0.562102	0.504202	0.390219	0	0.456495	0.541833	0.539781	0.5989	0.333302	0.473184	0.509365	0.541374	0.208771
MAPK8IP1	0.232398	0.241885	0.270528	0.179786	0.249181	0.257655	0.408777	0.311617	0.293701	0.316839	0.316948	0.238063	0.339621	0.242517	0.262381	0.212579	0.360714	0.204478	0.377343	0.280128	0.29879	0.300995	0.199751	0.311637	0.462154	0.267011	0.127345	0.273669	0.261282	0.201798	0.360714	0.344637	0.270618	0.227708	0.189392	0.240542	0.31751	0.250169	0	0.261819	0.229233	0.219386	0.249819	0.378586	0.427192	0.318248	0.23333	0.273994
C11orf94	0	0.000548804	0.000456597	0	0	0	0	0	0.000334841	0	0	0	0.00250889	0	0	0	0	0	0	0	0	0.000198993	0	0	0	0	0	0	0	0.00134765	0	0.00135234	0.00118148	0	0	0	0.0015832	0	0	0.00107498	0	0.000874778	0	0	0	0	0	0.00428139
PEX16	0.0807954	0.0744039	0.0916818	0.0728554	0.065817	0.0545631	0.0639073	0.0992633	0.110402	0.0594195	0.0574583	0.0411504	0.0693221	0.187047	0.0983561	0.111696	0	0.107936	0.107437	0.0609921	0.089797	0.118846	0.0795686	0.132274	0.0901358	0.0730751	0.490895	0.0382252	0.0667901	0.0478551	0.0961231	0.176113	0.0754643	0.0656908	0.0377825	0.0641973	0.109513	0.0704686	0	0.0701971	0.069879	0.0642786	0.117346	0.0559292	0.0523895	0.0825353	0.0834368	0.0631212
LARGE2	0.00149726	0.00110849	0.000184788	0.000967452	0.00228779	0	0	0	0.000155288	0	0.000312524	0	0	0	0.00191638	0	0	0.000638451	0	0.00056196	0	0.000274895	0	0	0	0	0	0	0.00114942	0	0	0.00116449	0.000928247	0	0	0.00157497	0.000627475	0	0	0	0.000722866	0.00173369	0.000976918	0	0	0	0	0.0187585
PHF21A	1.21468	1.34531	1.38009	1.31952	1.32865	1.27081	1.33937	1.35146	1.40069	1.27912	1.26482	1.16049	1.21399	1.28075	1.28418	1.30245	1.5042	1.30784	1.29685	1.34518	1.2413	1.42852	1.1709	1.21141	1.34977	1.1737	1.47384	1.26574	1.12914	1.17837	1.17514	1.43748	1.27339	1.38823	1.25993	1.41886	1.45844	1.38062	0	1.33353	1.36342	1.2014	1.33669	1.24368	1.53177	1.40236	1.38387	1.32039
CREB3L1	0.0481427	0.0690911	0.0878698	0.11526	0.0999787	0.0646792	0.093177	0.0911868	0.145927	0.105258	0.124191	0.119322	0.130638	0.0974977	0.105636	0.119247	0	0.112593	0.0925632	0.0933472	0.0814696	0.158351	0.112889	0.12814	0.170509	0.0830778	0	0.0452482	0.0760984	0.034921	0.0290843	0.0777461	0.0622815	0.077158	0.0739472	0.131456	0.0555377	0.0650545	0	0.099504	0.149657	0.0296418	0.0523365	0.0539813	0.0348621	0.0784046	0.214545	0.196066
DGKZ	0.959332	1.16791	1.22663	1.23194	1.32967	1.0746	1.50734	1.32677	1.71514	1.26835	1.31333	1.14788	1.51376	1.53086	1.49768	1.58072	0.9075	1.43115	1.28537	1.47874	1.41077	1.36308	0.980846	1.53171	1.43998	1.13851	0.891516	1.08925	1.18944	1.09049	1.3252	1.49932	1.34199	1.32936	1.017	1.49335	1.53189	1.36611	0	1.35801	1.56529	1.27084	1.21063	1.33651	1.58597	1.46097	1.84016	1.54825
MDK	0.0160605	0.0158433	0.015857	0.034194	0.0299694	0.00935328	0.0470945	0.0228715	0.0424404	0.0149933	0.0145798	0.00920345	0.0300186	0.040041	0.0288237	0.0353193	0	0.0215316	0.0330257	0.0294576	0.0251945	0.0237925	0.0166146	0.0193886	0.0275588	0.0162885	0	0.0181527	0.0296119	0.015228	0.0300185	0.0434199	0.0236309	0.0212043	0.00286754	0.015437	0.0224933	0.0190674	0	0.016171	0.0428229	0.0164815	0.0294276	0.0285477	0.0327154	0.0171792	0.0278179	0.0758772
AMBRA1	1.0343	1.15966	1.13241	1.20314	1.12516	0.996745	0.993528	1.25372	1.34474	1.08941	1.02232	1.11258	1.0247	1.4498	1.31907	1.34879	0.908373	1.32623	1.28294	1.19944	1.30261	1.29792	1.09247	1.3627	1.00577	0.970211	0.74226	0.922822	1.21445	1.03333	1.03407	1.41361	1.26398	1.19599	1.08357	1.21439	1.31291	1.08591	0	1.10256	1.23512	1.14554	1.27099	0.883647	1.06805	1.29489	1.28523	1.26258
HARBI1	0.0404348	0.044379	0.0437335	0.0371899	0.0228182	0.0164329	0.0270759	0.0370689	0.0589669	0.0343781	0.0269831	0.0380989	0.0387757	0.0636148	0.0479428	0.0462046	0	0.0399253	0.04144	0.0328131	0.0376848	0.0395745	0.032863	0.0679213	0.02692	0.0138181	0	0.0131654	0.0395161	0.020942	0.0250596	0.0384813	0.0359303	0.0397518	0.0107675	0.0420629	0.042386	0.0352678	0	0.0413582	0.0322006	0.0190632	0.0341334	0.0249527	0.0281568	0.027567	0.0572245	0.0374149
ATG13	0.397886	0.395712	0.482094	0.356837	0.339162	0.406718	0.396148	0.50078	0.463551	0.401751	0.414213	0.359175	0.410703	0.529955	0.463346	0.40873	0.285908	0.37598	0.443929	0.389861	0.446052	0.567541	0.247499	0.446823	0.403428	0.389699	0.219264	0.325955	0.464466	0.323926	0.458594	0.53923	0.449658	0.398525	0.332966	0.396137	0.460268	0.378992	0	0.362936	0.381045	0.43967	0.467173	0.30779	0.448195	0.486002	0.344774	0.221118
ARHGAP1	0.237376	0.250239	0.289829	0.209678	0.216491	0.208386	0.282772	0.30205	0.331707	0.216932	0.262232	0.236436	0.2583	0.368758	0.345618	0.261916	0.289401	0.281499	0.287277	0.251293	0.286339	0.36956	0.269557	0.31849	0.269596	0.24843	0	0.14214	0.265883	0.210893	0.307995	0.424796	0.283552	0.244707	0.201808	0.271654	0.307656	0.272973	0	0.263857	0.248401	0.228418	0.312886	0.231013	0.259705	0.254724	0.288353	0.114409
ZNF408	0.0236213	0.0169224	0.0195654	0.0163499	0.0181842	0.0245447	0.0249673	0.0264511	0.0278819	0.0175502	0.0254987	0.0264169	0.0249486	0.0384443	0.0240391	0.018756	0	0.0206628	0.0330406	0.0162011	0.025911	0.0372955	0.00924271	0.0352201	0.026401	0.0287248	0	0.00969878	0.0269103	0.0192165	0.025689	0.0356828	0.0216969	0.0204189	0.012776	0.0269848	0.0384067	0.0129919	0	0.0192457	0.0216874	0.0164406	0.0289013	0.0225903	0.0192352	0.0192449	0.0256705	0.0303932
F2	0.00674896	0.00517552	0.00945683	0.00438856	0.00416509	0.00324216	0.00586829	0.00278095	0.00384716	0.000987893	0.00182311	0.00135491	0.00201453	0.0139643	0.00821679	0.00196494	0	0.00339514	0.00601829	0.00152007	0.00376834	0.00368252	0.00390832	0.0074359	0.00427939	0.00475287	0	0.00204316	0.00590566	0.00712451	0.00290039	0.005438	0.0072268	0.00660441	0	0.00293066	0.00804409	0.00907244	0	0.0035757	0.0043354	0.00264474	0.00608125	0	0.00972923	0.00353791	0	0.0278953
CKAP5	0.766169	0.779856	0.864409	0.717043	0.71248	0.760632	0.872552	0.881005	0.806774	0.779506	0.87378	0.746626	0.748146	0.871651	0.826498	0.844499	0.366026	0.81395	0.875118	0.767131	0.847577	0.999426	0.521774	0.874143	0.948144	0.661315	0.935155	0.688632	0.963809	0.653348	0.690327	0.989769	0.856475	0.815354	0.709807	0.80792	0.922558	0.763233	0	0.816317	0.710485	0.932166	0.865255	0.632996	0.780979	0.869943	0.766775	0.47654
LRP4	0.0988082	0.107219	0.216558	0.184047	0.107725	0.0727787	0.283374	0.409612	0.485797	0.232137	0.293519	0.177048	0.154002	0.550839	0.191168	0.139315	0	0.125436	0.547078	0.283131	0.419268	0.187131	0.0986012	0.26496	0.117498	0.0705943	0	0.0660766	0.142888	0.0785673	0.197193	0.568029	0.270967	0.345746	0.208853	0.216512	0.340761	0.241145	0	0.0834852	0.089931	0.116114	0.59095	0.173214	0.223674	0.202607	0.104974	0.225272
C11orf49	1.22367	1.39434	1.42209	1.27313	1.34558	1.15689	1.14594	1.39081	1.44696	1.30091	1.28615	1.4062	1.31618	1.64118	1.43937	1.48852	0.734114	1.38205	1.29151	1.4073	1.40326	1.46336	1.42345	1.39554	1.27838	1.2747	1.67695	1.10213	1.34102	1.17484	1.37265	1.43792	1.47357	1.41211	1.42872	1.40177	1.336	1.30317	0	1.34603	1.39677	1.46304	1.54674	1.15169	1.22626	1.35928	1.50664	1.18591
ARFGAP2	0.194294	0.217242	0.257264	0.173193	0.193848	0.267092	0.346516	0.328093	0.332556	0.264689	0.337325	0.236006	0.304594	0.459674	0.294561	0.303123	0	0.260304	0.370214	0.227763	0.345801	0.389914	0.151531	0.368166	0.381475	0.232963	0	0.238115	0.312863	0.209129	0.272101	0.432191	0.308806	0.224977	0.168457	0.230971	0.397004	0.264096	0	0.255154	0.235083	0.263486	0.252719	0.304342	0.29118	0.306886	0.205153	0.208162
PACSIN3	0.00607819	0.00569726	0.00544095	0.00546916	0.0169909	0.00628686	0	0.0143749	0.0123597	0.00478322	0.00797654	0.00597203	0.0129164	0.0161128	0.0145365	0.0190374	0	0.0306335	0.0105137	0.0122204	0.0171531	0.0111698	0.0139908	0.0224901	0.012467	0.00945747	0	0.00343015	0.00851497	0.00203446	0.00115732	0.0160911	0.00993947	0.00455444	0.00380155	0.00661691	0.0140141	0.00578615	0	0.00699813	0.0112096	0.00136724	0	0.00585324	0.00486378	0.00721848	0.0217095	0
DDB2	0.129233	0.125729	0.139726	0.108308	0.120609	0.0646459	0.0783109	0.124559	0.116885	0.0936946	0.0585004	0.0864909	0.0918833	0.185566	0.157768	0.14645	0	0.14745	0.123537	0.114118	0.0837936	0.182886	0.0789356	0.130423	0.0752448	0.0979188	0	0.0609004	0.166527	0.112752	0.164335	0.192961	0.157784	0.161917	0.131926	0.0892244	0.146757	0.158769	0	0.118981	0.134779	0.141177	0.276719	0.0717137	0.124446	0.133065	0.141828	0.142426
ACP2	0.0688009	0.105637	0.110477	0.0824988	0.076131	0.105989	0.0569049	0.105485	0.126444	0.0983041	0.109184	0.0464586	0.0782745	0.17208	0.109581	0.0908863	0	0.0958016	0.146728	0.0760888	0.139151	0.125815	0.0385652	0.122116	0.136266	0.0949577	0	0.068638	0.0837792	0.0646437	0.0491844	0.114305	0.0707914	0.0745113	0.0209842	0.082095	0.0948836	0.0918177	0	0.0879003	0.0995548	0.077545	0.114111	0.0649549	0.0540713	0.0953598	0.0876545	0.0514288
NR1H3	0.170941	0.196732	0.222424	0.168474	0.152513	0.139168	0.277042	0.231444	0.281245	0.145638	0.104993	0.122515	0.139064	0.311814	0.225495	0.246324	0.133989	0.202367	0.202939	0.161799	0.165974	0.307798	0.137488	0.304039	0.12283	0.146724	0.127345	0.154388	0.19351	0.112145	0.186837	0.260184	0.239708	0.254583	0.157432	0.204351	0.245244	0.199151	0	0.14933	0.228532	0.169045	0.199188	0.185058	0.189419	0.226291	0.218936	0.358915
MADD	0.52321	0.536161	0.592704	0.460641	0.564479	0.640738	0.654549	0.649604	0.629907	0.557765	0.618815	0.472949	0.532392	0.587426	0.614431	0.567198	0.820459	0.61623	0.63568	0.572176	0.666831	0.728028	0.351017	0.667881	0.65074	0.514188	0.127345	0.508561	0.599521	0.488278	0.495581	0.756803	0.625329	0.574955	0.411758	0.629006	0.669939	0.561638	0	0.598304	0.614169	0.496341	0.546057	0.501637	0.706216	0.702335	0.606426	0.745075
MYBPC3	0.0025759	0.00731516	0.0101661	0.00563789	0.00639102	0.00440264	0.00728047	0.00497329	0.00714372	0.0110689	0.00367657	0.000470378	0.00512591	0.0106367	0.000878055	0.0105878	0	0.00462516	0.00731182	0.00478813	0.00509369	0.00931845	0	0.00459647	0.00178612	0.00101742	0	0	0.0102019	0.000752491	0.00112631	0.00453833	0.00456022	0.00382536	0.00234754	0.00485777	0.00289557	0.00975659	0	0.00604203	0.00565893	0.00749541	0.00536902	0	0.00587949	0.011237	0.00530933	0.0143496
SPI1	0.0268929	0.0210675	0.0418122	0.0368198	0.030493	0.00927236	0.0162932	0.0341549	0.0280189	0.0207175	0.0159619	0.00929627	0.00768034	0.0659847	0.01875	0.0352038	0	0.0317745	0.0503323	0.0246437	0.0251785	0.0428038	0.011374	0.0352449	0.0138357	0.0131545	0	0.0265653	0.0732785	0.0299891	0.0158805	0.0489188	0.0237105	0.0371045	0.00338557	0.017888	0.0205982	0.0181221	0	0.0141969	0.0158294	0.0293197	0.0532256	0.00323921	0.0127525	0.0275942	0.016774	0.0416494
SLC39A13	0.0741638	0.086985	0.0925137	0.0938781	0.107171	0.102994	0.129394	0.120936	0.131002	0.0421345	0.0865323	0.045781	0.0990519	0.173943	0.121084	0.0949931	0	0.126119	0.130286	0.0995966	0.139334	0.110227	0.0344055	0.113125	0.0694601	0.0710443	0.127345	0.0773779	0.107852	0.0903915	0.0653139	0.148267	0.0978334	0.0613435	0.0535968	0.0735002	0.125721	0.0934729	0	0.0945027	0.0961897	0.0971657	0.151769	0.0782681	0.0979119	0.109321	0.0830097	0.075026
PSMC3	0.0991633	0.085502	0.138539	0.127823	0.10446	0.106141	0.138837	0.14831	0.135506	0.0644152	0.111504	0.0553296	0.10856	0.179407	0.0980851	0.128668	0.26849	0.117211	0.17151	0.0777519	0.14178	0.119024	0.0785801	0.163813	0.188665	0.0847792	0	0.0767564	0.139919	0.0495193	0.116732	0.173003	0.0853933	0.0657324	0.0700841	0.0727952	0.154312	0.111918	0	0.101074	0.0883151	0.101963	0.141562	0.108136	0.100274	0.142778	0.0806836	0.107452
RAPSN	0.00176973	0.00326028	0.00150972	0.0034731	0.00223345	0.000723806	0	0.00112463	0.00259886	0.00452106	0.0012272	0.00430805	0	0.000842318	0.00157877	0.00227027	0	0	0.00066611	0	0.00116817	0.0012405	0	0.00335602	0.00116248	0	0	0	0.00529007	0	0	0	0.000338542	0.00156591	0	0.00113286	0.00166901	0.002421	0	0	0	0.000836337	0	0	0.00207948	0	0.00187123	0.0077388
CELF1	1.32125	1.3345	1.29401	1.22836	1.27403	1.31123	1.30634	1.36693	1.42857	1.2977	1.34601	1.24912	1.25448	1.36096	1.56387	1.402	0.851296	1.50748	1.25827	1.54351	1.36364	1.47352	1.17713	1.34088	1.23726	1.33429	0.628171	1.22999	1.298	1.34768	1.3624	1.58918	1.37168	1.35726	1.33406	1.38973	1.40313	1.34461	0	1.25976	1.33722	1.23775	1.37255	1.21893	1.47132	1.40311	1.33494	1.45117
NDUFS3	0.149098	0.138444	0.201109	0.171018	0.151998	0.184983	0.262225	0.224829	0.211983	0.128483	0.180816	0.123633	0.142171	0.285478	0.178723	0.215611	0.289949	0.18335	0.296554	0.139069	0.209031	0.220701	0.120382	0.233603	0.259312	0.128532	0.219264	0.145899	0.250629	0.142419	0.166713	0.305039	0.163748	0.158445	0.089728	0.155428	0.275441	0.187378	0	0.179023	0.162345	0.228606	0.198578	0.155891	0.217354	0.18116	0.15879	0.154236
KBTBD4	0.0613141	0.0528372	0.0810384	0.0664433	0.0656517	0.0770749	0.0850646	0.0965452	0.0920741	0.0644145	0.0815968	0.0477251	0.0423469	0.117071	0.0731852	0.0987089	0.106779	0.0711557	0.116436	0.044351	0.0869785	0.110552	0.0276455	0.100983	0.0663719	0.0489526	0	0.0575739	0.0996452	0.03797	0.060903	0.147844	0.0571632	0.0560751	0.0574648	0.0689906	0.118991	0.0854213	0	0.0614845	0.0533447	0.0599238	0.0715626	0.0526653	0.0751696	0.0841168	0.0187367	0.0648393
FAM180B	0.000369253	0	0.000309907	0.000482782	0.000458453	0.000932798	0	0.000529172	0	0	0.000725393	0.00228336	0	0	0.000506981	0.00111891	0	0	0.00105025	0	0	0.00121219	0	0.00236758	0.00123552	0	0	0	0	0	0	0	0.00115697	0	0	0.000479713	0	0	0	0	0	0	0.00375199	0	0	0	0.00107269	0
C1QTNF4	0.111756	0.128849	0.200929	0.258198	0.239805	0.195386	0.354096	0.321826	0.398697	0.147626	0.260246	0.134584	0.194167	0.403537	0.206621	0.314012	0.128238	0.247456	0.441138	0.261282	0.43872	0.294264	0.156197	0.384166	0.429894	0.184456	0.127345	0.117309	0.320349	0.137972	0.257681	0.41136	0.222178	0.180727	0.118837	0.191877	0.338389	0.158287	0	0.194747	0.20436	0.247093	0.216523	0.292242	0.427739	0.19627	0.112786	0.146784
MTCH2	0.40139	0.453533	0.464393	0.413216	0.433176	0.407515	0.381742	0.484034	0.535169	0.396828	0.452012	0.406873	0.349264	0.662869	0.507481	0.555749	0.48188	0.444044	0.450831	0.477552	0.494123	0.596387	0.373115	0.496055	0.405485	0.438666	0	0.273953	0.477696	0.306093	0.397847	0.57661	0.471772	0.416788	0.375142	0.49081	0.461212	0.44256	0	0.398865	0.509649	0.400555	0.521685	0.304317	0.450036	0.436365	0.327889	0.318073
AGBL2	0.0135648	0.01733	0.025695	0.0377894	0.020637	0.0160073	0.00435335	0.0138319	0.0147936	0.008018	0.00405281	0.00994906	0	0.0225938	0.0102	0.016279	0	0.0129823	0.0110189	0.00475383	0.0123035	0.0184891	0.0156762	0.0196308	0.0169521	0.00626302	0	0.00955789	0.0318525	0.0135315	0.00459311	0.014101	0.0116582	0.00678944	0	0.0078325	0.0121241	0.00758625	0	0.0130894	0.00691212	0.00728208	0.0101561	0.00483901	0.00280891	0.00822243	0.0153029	0.0534979
FNBP4	1.02446	1.05314	1.02582	0.85638	0.885983	0.699824	0.740383	0.950641	1.06184	0.861943	0.896956	0.873762	0.939228	1.3833	1.12987	1.11935	0.976068	1.14174	0.933137	0.978826	1.03189	1.1565	0.652759	1.16469	0.753681	0.925574	0.291237	0.568627	0.783074	0.71989	0.751147	1.21697	0.942486	0.917096	0.643865	1.07912	0.919329	0.863162	0	0.954073	0.973316	0.725275	1.10358	0.616468	0.609727	1.02496	0.978817	0.672761
NUP160	0.417837	0.447544	0.516358	0.448989	0.431	0.384591	0.552733	0.528945	0.556489	0.489781	0.378871	0.348484	0.368544	0.646384	0.540801	0.528467	0	0.42494	0.43883	0.399973	0.510944	0.671983	0.372895	0.62816	0.390516	0.297986	0.291237	0.261258	0.504186	0.366484	0.401507	0.621219	0.555156	0.542164	0.389235	0.527781	0.620303	0.499965	0	0.494387	0.419578	0.437442	0.52374	0.307291	0.475159	0.484904	0.474767	0.579953
PTPRJ	0.653609	0.825537	0.916158	0.854971	0.903879	0.677601	0.79466	0.904751	1.12628	0.880188	0.867085	0.842825	0.804393	0.993981	1.0519	1.12972	0.441871	0.989732	0.811709	1.02867	1.03137	1.08033	0.766248	1.09455	0.82003	0.834361	0.219264	0.536884	0.672941	0.692178	0.572053	0.876455	0.928849	1.03932	0.780446	1.10222	0.903758	0.850448	0	0.890568	1.05945	0.657375	0.707893	0.703621	0.837873	0.964425	1.27936	1.15271
FOLH1	0.0229168	0.026308	0.0257146	0.0265114	0.0319544	0.022688	0.0184959	0.0136857	0.0130706	0.010115	0.0137988	0.00909086	0.0127654	0.0174744	0.014902	0.0170834	0	0.00476624	0.0137639	0.0112681	0.0124363	0.0163805	0.0298063	0.0207293	0.0129959	0.0227072	0	0.0345928	0.0265009	0.0181853	0.0340445	0.0265139	0.016378	0.0216639	0.0159621	0.00776211	0.0138789	0.0134291	0	0.00413298	0.0137732	0.0123607	0.0193284	0.00897581	0.00721278	0.00844072	0.0242856	0.0355232
TRIM48	0.0015972	0	0.000978889	0	0.000947957	0.00141386	0	0	0.000594126	0	0	0	0	0	0	0	0	0	0.000645847	0	0	0	0	0	0.00042788	0.00603783	0	0	0.00171959	0	0.0024358	0	0.000612054	0	0	0	0	0.00308537	0	0	0	0	0	0	0.00130542	0	0	0
TRIM51	0.00156626	0.000644744	0.00272666	0.00234073	0.00236371	0.000428073	0.00137041	0.000454776	0.0013747	0.00163007	0.000624807	0	0.00129866	0	0.000392312	0.000733032	0	0	0.000623336	0	0	0.000267323	0	0	0.000172728	0	0	0.00275961	0.00137261	0	0	0	0.00041627	0	0	0	0.00154438	0.00104147	0	0	0.00136796	0	0	0.00262218	0.00115981	0	0.00290066	0
OR5AS1	0	0.000693484	0.000903434	0.000720947	0	0	0	0.00077401	0.000194439	0	0.000465732	0.00599264	0	0.00233273	0.000309109	0.00151817	0	0.00147173	0.000841246	0	0.000646598	0.00205063	0	0.00189996	0	0	0	0	0	0	0	0	0.00101772	0	0	0.00104425	0.000601739	0.000979189	0	0.000999335	0.002167	0.00117069	0	0.00157122	0	0	0	0
OR9G4	0	0.000435684	0.000530034	0.00178257	0.00244698	0.000556447	0	0.00163596	0.00239406	0	0	0	0	0.00148112	0.000927447	0	0	0	0.000431825	0.000742981	0.00220858	0.00116663	0	0.00377964	0	0	0	0	0.00179803	0	0	0.00157891	0.000960711	0.00264486	0	0.00146258	0.000872966	0	0	0	0.00090335	0	0.00631304	0	0	0.000787537	0	0
LRRC55	0.0492935	0.041659	0.0765044	0.0397292	0.0514083	0.0765278	0.0918156	0.080124	0.0837643	0.113096	0.0840263	0.0656752	0.0576316	0.0587665	0.063609	0.0491938	0	0.0322689	0.0713618	0.0645478	0.0661071	0.0742545	0.0313872	0.0976322	0.0747273	0.05245	0	0.0559276	0.0583165	0.038183	0.0647741	0.0684109	0.0600702	0.120873	0.0605953	0.060768	0.0776683	0.0509779	0	0.0680543	0.0676381	0.0618337	0.0491042	0.0259966	0.11346	0.103323	0.0679975	0.0524234
APLNR	0	0	0.000435191	0.00247754	0.00180088	0	0	0.00240344	0.0011359	0	0	0	0.00261616	0.00246297	0	0	0	0.000801139	0.00123476	0	0	0.00103833	0	0.00129919	0	0	0	0.00269483	0.00149842	0.00265	0.00320871	0.00258588	0.00144888	0	0	0	0	0.000645808	0	0	0	0	0.000868185	0	0	0.000596725	0	0.0161487
TNKS1BP1	0.0803888	0.100432	0.100282	0.0866534	0.106261	0.0842435	0.125499	0.134004	0.152402	0.0874334	0.125524	0.0943511	0.107536	0.148278	0.164484	0.152597	0.133989	0.18673	0.107973	0.133483	0.153268	0.214066	0.0777956	0.168347	0.109195	0.0883721	0	0.0805122	0.0639296	0.1023	0.0972778	0.191406	0.104315	0.11258	0.053443	0.130859	0.0927533	0.124497	0	0.106413	0.156038	0.0800151	0.104264	0.0778315	0.0978363	0.18456	0.214101	0.153421
SSRP1	0.178061	0.152582	0.180067	0.111344	0.136969	0.170351	0.301743	0.210255	0.19129	0.214466	0.209	0.133139	0.193554	0.191792	0.194422	0.150938	0.501567	0.142636	0.243624	0.170626	0.199005	0.231055	0.130767	0.188686	0.269299	0.181751	0.127345	0.15902	0.14407	0.133542	0.214318	0.222189	0.19762	0.157017	0.0926809	0.146732	0.237659	0.178417	0	0.162751	0.11639	0.166723	0.157989	0.185962	0.213676	0.20328	0.153927	0.294318
P2RX3	0.000308238	0.00333225	0.00420288	0.00556054	0.00398254	0	0.00329301	0.000402165	0.00273032	0.00159997	0.00117883	0	0	0	0.00382148	0.00210494	0	0.00239555	0.00414345	0.00230051	0.00238284	0.00362751	0.00655524	0.00137458	0.00309403	0	0	0.00314259	0.0060956	0	0.00143563	0.00325635	0.00121455	0.00181076	0.00539432	0.00176929	0.00209395	0.00267721	0	0.00388287	0.00308129	0.00198302	0.00175962	0.00165645	0	0.0013256	0.00378395	0.0139361
AP000781.2	0.00118419	0	0	0.000603182	0	0	0	0	0.000792758	0	0	0.000882719	0	0	0	0.000811811	0	0.000840526	0	0	0	0.00352816	0	0	0.000664585	0.00143641	0	0.00117162	0.00235287	0	0.00178006	0.00149506	0	0	0	0	0.000902929	0	0	0.000719123	0	0	0	0	0	0	0	0.0243618
RTN4RL2	0.149264	0.195958	0.228111	0.123474	0.198913	0.135495	0.318659	0.204768	0.302019	0.181901	0.165715	0.128113	0.166933	0.18573	0.208591	0.24357	0	0.315163	0.174411	0.138	0.280846	0.275335	0.103062	0.372327	0.191432	0.148667	0.782132	0.110886	0.132293	0.1603	0.212281	0.337479	0.151329	0.175761	0.0404481	0.159769	0.209586	0.207284	0	0.262276	0.189973	0.160148	0.228653	0.193037	0.288269	0.484046	0.262509	0.352461
SLC43A1	0.0521978	0.0670988	0.0471522	0.0306443	0.0237739	0.0391415	0.115641	0.0897128	0.0600093	0.0387599	0.0460977	0.0292377	0.0440057	0.0289139	0.0403639	0.0419512	0	0.0647021	0.0510315	0.0600491	0.0361029	0.116082	0.0325805	0.037798	0.059745	0.0473366	0	0.0859697	0.0402308	0.0706544	0.107335	0.0742005	0.0870303	0.0700391	0.0552788	0.0579119	0.0859026	0.0729487	0	0.0412587	0.0467673	0.0443322	0.061558	0.100446	0.0800797	0.0680658	0.0327384	0.196256
TIMM10	0.0278476	0.0213244	0.0537923	0.0411513	0.0414636	0.0405386	0.067674	0.0699585	0.0763485	0.0298915	0.0572146	0.0225693	0.0346534	0.058842	0.0297098	0.0651029	0.161711	0.0367216	0.135572	0.0341525	0.0725532	0.0799229	0.024977	0.086826	0.0785793	0.0259617	0	0.0221615	0.078623	0.0215574	0.0358815	0.0852125	0.0351636	0.0279436	0.00869782	0.0357414	0.0542842	0.0312158	0	0.0519336	0.0356022	0.0263386	0.0524781	0.046827	0.0523982	0.0438383	0.0287477	0.056345
SMTNL1	0.00195511	0.00337265	0.00328576	0.00549988	0.00807238	0.00231571	0.0022153	0.002102	0.000784869	0	0.000256174	0.00049994	0	0	0.000950742	0.00428075	0	0.00295324	0.00687869	0	0.00126664	0.00600402	0.00403253	0.00592664	0.00169728	0.00151728	0	0	0.0163448	0.00480611	0	0.00349425	0.00251263	0.00259171	0	0.00121831	0.000847928	0.000501846	0	0.00306619	0.00253294	0.0029397	0.00864339	0	0.000740927	0.00604305	0.00173818	0
UBE2L6	0.0231455	0.0230645	0.0481953	0.0448742	0.0310574	0.0280881	0.073081	0.0381069	0.046315	0.0327148	0.0371747	0.0282746	0.0238321	0.0748158	0.0278978	0.0451459	0	0.0402072	0.0852513	0.0300192	0.0418085	0.0429602	0.0107319	0.0494234	0.0498327	0.0270741	0	0.0218056	0.0454274	0.020885	0.0488212	0.0586306	0.028772	0.0399689	0.0307506	0.0303868	0.0620073	0.0464779	0	0.0530368	0.0292211	0.0347253	0.0453003	0.0306353	0.0319977	0.0687859	0.0131063	0.0304812
SERPING1	0.10354	0.0961266	0.108022	0.065946	0.0963073	0.0871392	0.12953	0.137568	0.117357	0.0893648	0.116386	0.078479	0.128616	0.102438	0.107331	0.0980799	0.157806	0.103984	0.110372	0.105242	0.0908464	0.121127	0.0786912	0.090629	0.127492	0.0942148	0	0.0947859	0.0681032	0.0974301	0.138054	0.11821	0.0903475	0.0915572	0.0522064	0.0998859	0.121708	0.133879	0	0.10027	0.107046	0.105808	0.127936	0.0960963	0.126225	0.116827	0.0942958	0.0795046
YPEL4	0.214832	0.211702	0.265736	0.215773	0.211312	0.226319	0.221326	0.283395	0.287132	0.149231	0.211746	0.115027	0.213633	0.481159	0.247572	0.306416	0	0.237905	0.351226	0.203694	0.275032	0.403206	0.0769898	0.311636	0.263859	0.168899	0	0.244822	0.277191	0.202464	0.206314	0.49337	0.242006	0.172113	0.160542	0.171204	0.204213	0.180896	0	0.199364	0.189749	0.1875	0.331158	0.131708	0.22903	0.204731	0.14937	0.088932
CLP1	0.0222072	0.0343844	0.0434264	0.0515999	0.0360628	0.0285607	0.0636173	0.0426165	0.0625071	0.0254992	0.0442381	0.0140098	0.0338319	0.0461388	0.0289864	0.053819	0	0.0537738	0.0426637	0.031241	0.0365565	0.0519196	0.0532567	0.0606309	0.0279338	0.0172713	0	0.0334075	0.0368925	0.0247287	0.0379006	0.0662898	0.0340886	0.0357723	0.0110165	0.0317605	0.0548378	0.0453445	0	0.0439325	0.0404948	0.0334554	0.0349257	0.0223948	0.0210042	0.0581736	0.0434152	0.241017
ZDHHC5	0.167729	0.217319	0.24417	0.193232	0.205973	0.16314	0.289043	0.27749	0.281723	0.268021	0.243432	0.167366	0.253854	0.220456	0.244409	0.253124	0.177477	0.192072	0.261058	0.195574	0.282765	0.327857	0.141194	0.29102	0.211453	0.165587	0.127345	0.145476	0.218582	0.137696	0.226828	0.277076	0.228568	0.292735	0.152542	0.245035	0.317134	0.231922	0	0.248482	0.22743	0.213642	0.19967	0.188295	0.219292	0.273675	0.252576	0.279912
MED19	0.105458	0.0888244	0.147863	0.123951	0.109108	0.105625	0.21101	0.186054	0.183804	0.109245	0.128492	0.0678826	0.125236	0.316307	0.184418	0.197879	0	0.150086	0.224836	0.0919224	0.128448	0.210322	0.0407222	0.228782	0.134677	0.054099	0	0.0729462	0.166652	0.0787334	0.123412	0.30749	0.130697	0.108843	0.0643788	0.0747266	0.235404	0.151269	0	0.159869	0.128052	0.132993	0.152539	0.0926352	0.145038	0.142733	0.104145	0.162866
TMX2-CTNND1	0	0	0.000422452	0.000584747	0.00146498	0.000533633	0	0.000750473	0.0011243	0	0.000368188	0.00233078	0	0	0.000985683	0	0	0.00166049	0.000442592	0	0.000997864	0.00146524	0	0	0.000305481	0	0	0	0	0	0	0	0.0005015	0	0	0	0.000692552	0.00252352	0	0	0	0	0	0	0	0.000721793	0	0
BTBD18	0.00247336	0.00296774	0.023852	0.0351361	0.0232983	0.00461548	0.00704585	0.0132664	0.0172556	0.00226914	0.00460514	0.00487892	0.00159646	0.06554	0.00586667	0.0307801	0	0.0286927	0.0191193	0.0130354	0.022949	0.0407769	0	0.037113	0.00333482	0	0	0.00421609	0.0750153	0.0170961	0.00337911	0.057903	0.00668485	0.00495467	0.00368126	0.00579366	0.0179069	0.00487255	0	0.0069652	0.00927543	0.00731648	0.0272696	0	0.00597209	0.0220215	0.0140559	0.00357949
CTNND1	0.424844	0.389718	0.450851	0.527655	0.523482	0.490709	0.52875	0.48448	0.494297	0.431866	0.459701	0.319103	0.343223	0.501814	0.479126	0.551187	0.289949	0.462072	0.458731	0.512124	0.428095	0.541876	0.184913	0.43211	0.540735	0.317744	0.694387	0.387837	0.542698	0.438002	0.376529	0.652379	0.448227	0.419248	0.359634	0.409589	0.517057	0.3876	0	0.415502	0.388695	0.501589	0.470341	0.354293	0.480327	0.388084	0.380571	0.520442
OR9Q1	0.0165979	0.0174275	0.0321185	0.0444359	0.0199384	0.0226091	0.00908176	0.00931812	0.0267056	0.0133615	0.0296525	0.0155385	0.014155	0.041525	0.0217767	0.0320275	0	0.0287091	0.0235141	0.032747	0.03023	0.0337078	0.0105782	0.0454613	0.0185878	0.0185206	0	0.0133552	0.0214075	0.0284716	0.0039537	0.0395199	0.021764	0.0130717	0.0290575	0.0311917	0.0169352	0.0130341	0	0.0126249	0.0178355	0.0207449	0.0330422	0.0178176	0.0162892	0.013832	0.0219659	0.0178948
OR9I1	0	0	0	0	0	0	0	0	0	0	0	0	0	0	0	0	0	0	0	0	0	0	0	0.00218899	0	0	0	0	0	0	0	0	0	0	0	0	0	0	0	0	0	0	0	0	0	0	0	0.00487972
OR9Q2	0	0	0.00126085	0	0.000930121	0.00115585	0	0	0.000747184	0	0.000312524	0	0	0.00240844	0.000916249	0	0	0.0011908	0.000372685	0.000501436	0.000572035	0.000695622	0	0.000937776	0	0	0	0	0	0.000867023	0	0	0.000497376	0	0.00312065	0.00104425	0.000285498	0.000810365	0	0	0	0.00124888	0.00131088	0.00141511	0	0	0.0026378	0
OR5B2	0	0	0.00113591	0	0	0	0	0	0.000196169	0	0.000491112	0	0	0	0	0	0	0.000429469	0	0	0.000365617	0.00253818	0	0.000799197	0.000586818	0	0	0	0.00419511	0	0	0.00379082	0.000275437	0	0	0.000687123	0	0	0	0	0	0.00172769	0.00268211	0	0	0	0	0
OR5B12	0	0.00102229	0.000308125	0	0	0	0	0.000698717	0.000531041	0	0	0	0.00174484	0	0	0	0	0.000642296	0	0	0	0.000882873	0	0	0	0	0	0	0	0	0	0.0034386	0	0	0	0.00140591	0	0	0	0	0	0	0	0	0	0	0.00178788	0
LPXN	0.164941	0.180344	0.190827	0.152895	0.161816	0.150053	0.0716619	0.207331	0.20039	0.175969	0.180676	0.139433	0.110965	0.283834	0.217953	0.207163	0.0975362	0.202832	0.189306	0.167402	0.207247	0.186242	0.0703514	0.24519	0.14985	0.137606	0.782132	0.0984108	0.162822	0.142914	0.0958134	0.180792	0.15651	0.207628	0.128431	0.179474	0.158381	0.151896	0	0.168906	0.197469	0.113628	0.234035	0.107961	0.108828	0.145758	0.144563	0.178199
ZFP91-CNTF	0.0134458	0.0184563	0.0227291	0.0186762	0.0203375	0.0196195	0.0122144	0.0139021	0.0137995	0.0077549	0.0157802	0.00694749	0.00817375	0.0166974	0.0115942	0.00403698	0	0.0141278	0.0187947	0.0193968	0.0155282	0.0182545	0.00612237	0.0204677	0.01634	0.0156279	0	0.0200535	0.0205227	0.0113919	0.0123737	0.0151073	0.00695958	0.0158809	0.0114444	0.0147457	0.0168671	0.00850657	0	0.0186028	0.010449	0.0211022	0.014145	0.0149445	0.0129607	0.0140115	0.0110339	0.0275471
CNTF	0	0	0.00138032	0	0.000422772	0	0	0.00123649	0.000375147	0	0.000836673	0	0.00140891	0	0.000422839	0.00112077	0	0.000499225	0	0	0.000423949	0	0	0	0.00156751	0	0	0	0	0.000764089	0.0014913	0	0.000200487	0	0	0.00176455	0.000934029	0	0	0.0023562	0	0.00281142	0	0	0	0	0	0.00310378
GLYAT	0.046875	0.0219768	0.0350896	0.0200681	0.0173533	0.0258287	0.0734823	0.0304146	0.0159304	0.0252776	0.0172578	0.0232895	0.0327712	0.0316188	0.0139986	0.0199957	0.106779	0.029208	0.0165635	0.00973948	0.013504	0.0662554	0.0145807	0.0241893	0.0251703	0.028668	0	0.0648217	0.0306709	0.0303653	0.0380885	0.0775769	0.0382319	0.0253035	0.049535	0.0105914	0.0752985	0.0422687	0	0.0996455	0.0221986	0.0280889	0.0433925	0.032924	0.0166246	0.0169559	0.0244288	0.0868407
GLYATL2	0.22179	0.241821	0.235789	0.181239	0.190407	0.198091	0.205995	0.265158	0.291902	0.269077	0.210316	0.178762	0.248201	0.196596	0.238751	0.235036	0.14596	0.207526	0.244701	0.237608	0.186828	0.288353	0.21026	0.267848	0.233259	0.219099	0	0.235272	0.20305	0.18154	0.194184	0.144061	0.229072	0.298436	0.202242	0.235565	0.261775	0.319684	0	0.320444	0.203826	0.15247	0.172353	0.173631	0.157472	0.235061	0.293237	0.205214
GLYATL1	0.0193374	0.0208043	0.0236114	0.0182972	0.0216471	0.0184103	0.0105514	0.0263496	0.0209032	0.0153517	0.0201504	0.0131022	0.0235638	0.019336	0.0262722	0.0280311	0	0.0185082	0.0158573	0.0101883	0.0146264	0.0248493	0.00400769	0.0355656	0.0199287	0.0152662	0	0.0158586	0.0236305	0.0204858	0.0372327	0.0226814	0.0168326	0.0241531	0.0302957	0.0172707	0.0250289	0.027549	0	0.0229117	0.0175804	0.012627	0.0229871	0.0125476	0.0150962	0.0181928	0.0145874	0.0104413
FAM111B	0	0	0.000174839	0.00147583	0.000882259	0.0013443	0.00176622	0.00128993	0	0	0	0	0.0032986	0	0.0003826	0.00199979	0	0	0	0	0.000605133	0.00152671	0	0.000783071	0.0012168	0.00301771	0	0	0.00249738	0	0	0.00124881	0.000298256	0	0	0	0.000976866	0.00210974	0	0.00153533	0	0.00208735	0.00120176	0	0	0	0	0.0212205
FAM111A	0.00487184	0.00427162	0.00316667	0.00854718	0.0089015	0.00333191	0.00269168	0.00384115	0.00610959	0.00381769	0.00365121	0.00384127	0.00391605	0.002984	0.00423288	0.00400843	0	0.00437055	0.00479124	0.00188528	0.00283457	0.00651422	0.0146756	0.00298053	0.00534944	0.00788799	0	0.00157684	0.00580459	0.00135783	0.00291358	0.00545094	0.00593367	0.00292071	0.00356361	0.00447929	0.00177314	0.000521192	0	0.00502021	0.00428107	0.00265894	0.00277309	0	0.000890109	0.00448096	0.00362541	0.00380599
DTX4	0.128022	0.147109	0.181588	0.153852	0.175044	0.174695	0.263985	0.189319	0.270665	0.194911	0.195335	0.140176	0.136886	0.152776	0.242434	0.219132	0	0.135594	0.219822	0.205265	0.196799	0.265341	0.110998	0.255221	0.215748	0.140083	0	0.123754	0.13078	0.106476	0.158661	0.192238	0.168956	0.19556	0.118026	0.191626	0.253461	0.180396	0	0.244589	0.186561	0.108091	0.112663	0.168546	0.201595	0.243064	0.269742	0.235221
MPEG1	0.000571931	0	0.000438686	0	0.000958451	0	0	0.000442189	0	0	0	0	0	0	0	0	0	0.00147618	0	0	0	0	0	0	0	0	0	0	0.00169554	0	0	0	0.000322688	0	0	0.00147481	0.000227944	0	0	0	0	0	0	0	0	0	0	0
OR5AN1	0	0	0.000750346	0	0	0	0	0	0	0	0	0.00165719	0	0.00241804	0.00118713	0.00140294	0	0.000747842	0	0	0.00127079	0.00148704	0	0	0	0	0	0	0	0	0	0.00188431	0.000129521	0	0	0	0	0	0	0	0	0	0	0	0	0.000833485	0	0.00286553
OR4D10	0.000472783	0.00045274	0.00204457	0.00184878	0.00318288	0.00116586	0	0.00216133	0.00388793	0	0.000246069	0.00144113	0	0.00334946	0.00271684	0.00167004	0	0.000485591	0.00389189	0	0.00127215	0.0065759	0	0.00565308	0.00117723	0	0	0	0.000855521	0	0.00357165	0.00125582	0.000780494	0	0	0	0.000315025	0.000689198	0	0.00218066	0.00109424	0.00360824	0.00108272	0	0	0.00152988	0.00741512	0
OR4D9	0.00194509	0.00175284	0.00743727	0.00470271	0.00199087	0.0036517	0	0.000621573	0.00109199	0	0.001709	0	0	0	0.000363178	0	0	0.00144866	0.00281587	0.001023	0.000672131	0.00325815	0	0.0137642	0.00311056	0.00170422	0	0	0.00415074	0.0045107	0	0	0.000191916	0	0.00137971	0	0.00117924	0	0	0.00154203	0.00328376	0	0.00311204	0	0	0	0	0
OSBP	0.362727	0.387209	0.420527	0.317049	0.366902	0.358447	0.342111	0.421933	0.447507	0.384911	0.404903	0.341251	0.318843	0.578271	0.446114	0.409649	0	0.386712	0.42692	0.430361	0.45523	0.556354	0.248527	0.448818	0.418938	0.330136	0	0.253122	0.466626	0.262783	0.299997	0.594898	0.40736	0.357387	0.39864	0.389119	0.430252	0.340041	0	0.374474	0.354526	0.327379	0.46825	0.239096	0.375528	0.45369	0.398097	0.224435
PATL1	0.119884	0.181763	0.173042	0.143484	0.144271	0.127956	0.165641	0.158217	0.148495	0.162863	0.154368	0.131334	0.112412	0.160836	0.150093	0.170301	0.264585	0.124655	0.162371	0.149457	0.165267	0.181372	0.0709923	0.175691	0.134253	0.140604	0.219264	0.119149	0.14219	0.121046	0.149791	0.190683	0.135323	0.15447	0.0845051	0.134952	0.194471	0.165113	0	0.130061	0.117474	0.111216	0.145555	0.113301	0.175844	0.123127	0.124326	0.131209
STX3	0.475755	0.507645	0.587386	0.498518	0.623175	0.550068	0.349373	0.612483	0.737225	0.416175	0.544712	0.410436	0.422309	0.626558	0.56718	0.590955	0.446349	0.619726	0.545495	0.618997	0.643657	0.778333	0.305636	0.709479	0.507001	0.505334	0.400622	0.417248	0.52877	0.531986	0.41976	0.776488	0.540784	0.615945	0.446611	0.592118	0.518438	0.447174	0	0.575223	0.537026	0.379763	0.638468	0.399419	0.53288	0.658272	0.538952	0.323409
MRPL16	0.103549	0.0706289	0.126315	0.135485	0.0890173	0.0829729	0.12934	0.159624	0.175521	0.101019	0.11492	0.0465615	0.0910847	0.28751	0.103718	0.228009	0	0.134801	0.182387	0.0889462	0.134371	0.187789	0.049817	0.184745	0.13302	0.0700175	0.710159	0.054283	0.176171	0.0589062	0.0868104	0.172975	0.0959101	0.103716	0.0513937	0.0802641	0.147954	0.1027	0	0.096931	0.124511	0.12574	0.180787	0.061688	0.113045	0.140347	0.0824819	0.0857298
TCN1	0.000559123	0.000743235	0.00149546	0.00638097	0.00336711	0.00115591	0	0.00175437	0.00282458	0.00559792	0.00127954	0	0.00283178	0.00192303	0.000463839	0.00144433	0	0.00180519	0.00280641	0.00043724	0.00331771	0.0119245	0	0.00294993	0.00122585	0.00108521	0	0	0.00840877	0.000618697	0	0.0154333	0.000523819	0.00349452	0	0.000532866	0.00276775	0.00180783	0	0	0.00189525	0.00113495	0.00823516	0	0.00264134	0.00159427	0.00354676	0
OOSP2	0	0	0.000551939	0.0024891	0.000533376	0	0	0.000690505	0.00102395	0	0	0	0	0.000842318	0	0.00199979	0	0	0	0	0	0.00126554	0	0	0.000631872	0	0	0	0.00221996	0	0	0.00225692	0.000508317	0.00120655	0	0	0	0.000436406	0	0.00184563	0	0	0.000841795	0	0	0	0	0
MS4A3	0	0.00342184	0.00198631	0.00624288	0.00083795	0.00141274	0.00455693	0.001873	0.00382871	0.000892156	0.00101978	0.00182073	0.00405539	0.00374555	0.000400534	0.0013958	0	0.00611263	0.00471692	0.000455962	0.00318309	0.00666908	0	0.00773527	0.00379213	0.00153482	0	0.0017899	0.00589413	0.00165756	0.00137929	0.00160565	0.00121669	0.00490177	0.00497203	0.00170673	0.00271126	0	0	0.00538218	0.00876674	0	0.00482531	0	0.00213811	0.00287592	0.00660817	0.0198343
MS4A2	0.000418226	0.00123464	0.000498526	0.00243381	0.00428337	0.00104283	0	0	0.00120095	0.00096447	0.000482868	0	0	0	0.000580884	0.000697961	0.133989	0.000666314	0	0.00057688	0.00106859	0.000566433	0	0	0.00173367	0.000834556	0	0.00140783	0.00305024	0.00223516	0	0.00271039	0.000367943	0.00199443	0.00196142	0.00140352	0.00028306	0.00109242	0	0.000583843	0.00060761	0	0.00220325	0	0.00116281	0	0	0.00817498
MS4A6A	0.00305446	0.000398752	0.000457539	0.00113956	0	0.0058617	0.00505186	0.00324067	0.00351777	0	0.000368447	0	0.00287848	0	0.00284239	0.0014483	0	0.00115138	0.00193047	0.00053711	0.000655682	0.00118386	0	0	0.00191385	0.00116595	0	0	0.00287491	0	0.00782707	0.00548882	0.00709229	0	0	0	0.00164836	0.00291458	0	0.00142359	0.000973497	0.000756791	0.00115158	0.00243095	0	0.00270299	0	0
MS4A4E	0.00208423	0.004705	0.0036094	0.0077385	0.00585937	0.00333935	0.011416	0.00406329	0.0045524	0	0.00478383	0.000542173	0.00191536	0.00555039	0.00232208	0.00771823	0	0.00637711	0.00444322	0.00308478	0.00298126	0.00528237	0	0.00478812	0.0010583	0.00125495	0	0.0025828	0.00608603	0.00466009	0.00548101	0.00864942	0.00498837	0.00399075	0	0.00655702	0.00490512	0.00220801	0	0.000965635	0	0.00700416	0.00958469	0	0	0.0092439	0.0114849	0.00324772
MS4A4A	0.00111193	0.00141468	0.0042992	0.00121167	0.0024069	0.00478726	0.00331717	0.00518549	0.00373673	0.00289759	0.0038727	0.00137689	0.00385162	0.00539542	0.00370103	0.00313726	0	0.00361115	0.00148154	0.00159829	0.00380422	0.00353921	0.00673144	0.00350462	0.00447391	0.00108521	0	0.00540632	0.00467067	0.00149579	0.00280448	0.0132008	0.00527131	0	0.00695923	0.00210741	0.00349068	0.00330508	0	0.00228447	0.00206523	0.00555516	0.00316906	0.00316239	0.00155394	0	0.00314027	0.00400698
MS4A6E	0.00112284	0.0017041	0.00336039	0.00731374	0.00103907	0.00134146	0	0.00166191	0.00118804	0.00328632	0	0.00054583	0.00155367	0	0.000848864	0.00280441	0	0.000946297	0.000680042	0.000769836	0.000933335	0.0021419	0	0.00206297	0	0	0	0.00146756	0.00391194	0.00218526	0	0.00223616	0.000203049	0	0.00186388	0.00200269	0.00150248	0.000574594	0	0	0.000689972	0.000744045	0.00244971	0	0	0	0.00178788	0.00505154
MS4A14	0	0	0	0.0008973	0	0	0.00169929	0	0	0	0.00111776	0	0	0	0	0	0	0.00079014	0	0	0	0	0.00508088	0	0.000427897	0	0	0	0.00131861	0	0	0	0.000150633	0	0	0	0	0	0	0	0	0	0.00287957	0	0	0	0	0.00248742
MS4A5	0.0154743	0.0187429	0.0336397	0.0234678	0.0217287	0.0122432	0.0401288	0.0214233	0.0155806	0.0268395	0.0193552	0.0174309	0.0184128	0.0193656	0.0188164	0.0220277	0	0.0161599	0.00966026	0.0163996	0.0101706	0.0222648	0.0269521	0.0218239	0.0206039	0.00922498	0	0.00950398	0.0340437	0.0160278	0.0363711	0.0178459	0.0231114	0.0271553	0.0106442	0.0200439	0.0141497	0.0139147	0	0.00731937	0.0155179	0.0100847	0.023836	0.0179496	0.00725774	0.0237451	0.013844	0.0396302
MS4A1	0	0	0.000917776	0	0	0	0	0.00139879	0.000767318	0	0	0	0	0	0	0	0	0.000526383	0	0.00112037	0.000641051	0	0	0	0.00060249	0	0	0	0.000588138	0	0	0	0.000373508	0	0	0	0.000291259	0	0	0	0	0	0	0	0.00176958	0	0	0
MS4A12	0.000843643	0	0.00130746	0.00159609	0.00159	0	0	0.000698317	0.000413071	0	0	0	0	0	0.000807793	0.00114999	0	0.000639783	0	0	0.000765734	0	0	0	0	0	0	0	0.0035884	0.000657637	0	0.00410401	0	0	0	0	0.000337361	0.00047343	0	0	0	0.00112766	0	0	0	0	0.00193137	0
MS4A13	0.0101779	0.017368	0.0432996	0.157562	0.070129	0.0192149	0.0124457	0.0545402	0.081425	0.0169189	0.0111662	0.0136032	0.00950208	0.143256	0.0239521	0.0766668	0	0.0585678	0.0513261	0.0183842	0.0307995	0.0516344	0.00759641	0.054471	0.0128148	0.0166613	0	0.0118168	0.129121	0.0162201	0.00772627	0.100913	0.0135109	0.02166	0.0046947	0.0216841	0.0493632	0.0161763	0	0.0417149	0.0418447	0.0263776	0.11944	0.00119489	0.0177475	0.0263397	0.0715444	0.0484987
MS4A8	0.00339701	0.000887532	0.00325347	0.00190967	0.00329016	0	0	0.000947989	0.00270832	0	0.00151252	0.00132976	0.00546952	0.0137144	0.00300932	0.00332508	0	0.000788209	0.00268266	0.000746022	0	0.00299466	0	0.00234145	0.00126561	0.00388713	0	0.00253473	0.00213457	0.00423421	0.00245541	0.00866449	0.00207267	0.00422461	0	0.00152887	0.00154813	0.00086917	0	0	0.00291355	0.00203068	0.00681644	0	0.000656201	0.000880583	0	0.00685844
MS4A18	0.00033827	0.000951536	0.00317239	0.00436931	0.00421733	0	0	0.00143931	0.000874839	0	0.000561383	0	0.00111253	0.00341636	0	0.00251966	0	0	0.00198656	0	0.000904874	0.00232269	0	0	0.00339435	0	0	0.00372483	0.00432139	0.00301628	0	0	0.000846219	0	0	0.00172582	0.000968253	0	0	0	0.00123631	0	0.00177072	0	0.000775144	0.00223145	0	0
MS4A15	0.00170981	0.00493811	0.00360996	0.00354029	0.00359052	0.00346503	0	0.00369157	0.00216642	0.00111361	0.000930126	0.000461086	0.00189218	0.00432099	0.000969162	0.00663176	0	0.00267837	0.000792203	0.0029136	0.00274834	0.00272706	0	0.00520287	0.00214536	0.00332814	0	0.00492304	0.00462499	0.00500995	0	0.00602076	0.00111616	0	0.00521998	0.00211277	0.00301705	0.00168984	0	0.000902816	0.00174988	0.00277446	0.00215385	0.00162127	0	0.00257539	0.00331572	0.00367995
MS4A10	0	0	0.000748997	0.000848348	0.00128004	0	0.00160869	0	0.000572832	0	0	0	0	0.00217533	0	0	0	0.000541065	0.00204771	0	0.000892614	0.00031695	0	0.00388959	0	0.00112466	0	0	0.00513293	0.000513179	0	0.00112389	0.000430169	0	0	0.00103258	0.00118265	0.00141056	0	0.00181919	0.00132364	0	0.00213662	0	0	0	0	0
CCDC86	0.0165485	0.0199242	0.0186673	0.0167368	0.0153262	0.0146518	0.0271132	0.024601	0.0336055	0.0292438	0.0245907	0.0135771	0.0229303	0.0376529	0.0205634	0.0289873	0	0.0185227	0.0321522	0.0151953	0.0264776	0.0280752	0.00647453	0.0356701	0.0245986	0.00762394	0.127345	0.0152396	0.0206742	0.00836576	0.0351538	0.0300857	0.0160107	0.0129666	0.0164768	0.0226474	0.0419639	0.0250828	0	0.0231159	0.0130142	0.0184443	0.019404	0.0193003	0.0212407	0.0198489	0.0254708	0.0286657
PTGDR2	0.00173874	0.00283597	0	0	0.00297787	0	0	0.000622914	0.000444936	0	0.000911894	0	0	0	0.00151347	0.000871979	0	0.00193126	0	0.00084175	0	0.00102026	0	0.00109787	0	0	0	0	0.000773913	0	0.00308864	0	0.000927112	0.00181365	0	0.00113535	0.00157214	0.00110635	0	0.00274879	0.00198785	0	0.00491159	0	0.00195216	0.0024	0	0
ZP1	0	0	0.000719372	0.000274892	0	0.000901687	0	0.00182571	0.00132463	0	0	0	0	0.00309732	0.000612452	0	0	0	0	0	0	0.000737861	0	0.000827998	0	0	0	0.000896795	0	0.00210714	0	0	0.000337287	0.00161577	0	0.000753925	0	0	0	0.00143531	0	0	0.00403147	0	0	0.00137215	0	0.0169599
PRPF19	0.376426	0.284737	0.365806	0.20585	0.221841	0.408461	0.553653	0.449519	0.291952	0.299453	0.485286	0.29603	0.344738	0.310956	0.307521	0.221121	0.225774	0.22732	0.546114	0.276331	0.398272	0.499782	0.181249	0.337838	0.56662	0.323569	1.02106	0.36018	0.430205	0.200703	0.378103	0.480784	0.376216	0.259942	0.267204	0.317679	0.463617	0.329549	0	0.333786	0.239738	0.394078	0.318763	0.379314	0.600261	0.489703	0.223552	0.389885
TMEM109	0.0608325	0.0514683	0.094408	0.052746	0.0625068	0.0750811	0.134617	0.111239	0.100634	0.0929295	0.0922124	0.0518248	0.105255	0.108964	0.0542953	0.0706412	0	0.0453404	0.117157	0.0596647	0.114617	0.112591	0.013856	0.120415	0.104119	0.0673438	0	0.0568144	0.0767785	0.0508245	0.0831019	0.142023	0.0743036	0.0727841	0.0396124	0.0913555	0.137092	0.063706	0	0.0901529	0.054072	0.0622727	0.076063	0.0925707	0.125227	0.073215	0.0347331	0.103826
TMEM132A	0.244292	0.19419	0.365358	0.27313	0.274952	0.367591	0.750307	0.414673	0.424298	0.29861	0.395332	0.222497	0.440723	0.355717	0.286007	0.35259	0.1564	0.304514	0.510644	0.253882	0.412517	0.319804	0.160861	0.456133	0.497404	0.210526	0.127345	0.255458	0.290884	0.308278	0.376832	0.452714	0.323234	0.366769	0.127649	0.229257	0.499111	0.348846	0	0.370774	0.30856	0.321447	0.281433	0.377931	0.385668	0.283001	0.359599	0.469287
SLC15A3	0	0.00195874	0.00241128	0.00528547	0.000555343	0.00100865	0.00382033	0.00299265	0.00256862	0.00227862	0.000415571	0.00141578	0.00707843	0.00954992	0.0039512	0.000710308	0	0.000749342	0.000713916	0.00253406	0.0021932	0.00247693	0	0.00596155	0.000664993	0	0	0	0.00110261	0.00154689	0.000700712	0.00384481	0.00255643	0	0	0.00315922	0.00441346	0.00220832	0	0	0.000900909	0.00201123	0.00288388	0	0	0.00189152	0.00594082	0.011508
CD6	0.0225782	0.0212748	0.0252365	0.0368729	0.0352549	0.0257618	0.0315621	0.034613	0.0367131	0.0241391	0.0242201	0.0166701	0.0169179	0.18111	0.041942	0.026235	0	0.0293467	0.020664	0.0347287	0.0280839	0.0610342	0.026555	0.0257838	0.033713	0.0259037	0	0.0170737	0.045251	0.0325939	0.0122541	0.139919	0.0236168	0.0403908	0.0158184	0.0386183	0.0331651	0.0301914	0	0.0412711	0.0211463	0.0236897	0.0718166	0.0105753	0.0349859	0.0336839	0.0300721	0.204643
CD5	0.00204991	0.0033658	0.0041418	0.00481602	0.0061954	0.00130398	0.00410703	0.0063248	0.015147	0.00342121	0.00191718	0.000929581	0	0.0779842	0.0035554	0.0117356	0	0.00917753	0.00410048	0.00882526	0.00468821	0.0345007	0	0.0227501	0.00232492	0.00507244	0	0.00178989	0.0110525	0.00534509	0.00153811	0.0439365	0.00394167	0.00865978	0.00250586	0.00419548	0.00724765	0.00269985	0	0.00328803	0.00321973	0.00441637	0.0223235	0	0.00494734	0.017205	0	0.0290624
VPS37C	0.140415	0.150947	0.183231	0.132739	0.152162	0.125896	0.251012	0.201321	0.23769	0.14855	0.161475	0.121761	0.191162	0.496124	0.222457	0.199604	0	0.22413	0.148342	0.196684	0.177861	0.25961	0.117987	0.253328	0.145365	0.0927312	0	0.106191	0.148051	0.112496	0.126176	0.242381	0.170871	0.201504	0.120892	0.188621	0.191451	0.146001	0	0.223373	0.192184	0.151798	0.174893	0.116117	0.138509	0.222073	0.195383	0.38064
PGA5	0	0.000996324	0.000820565	0.00269382	0.00159679	0	0	0.00172015	0.00170317	0	0.000184242	0.00100935	0	0.00135343	0.000489845	0	0	0.00179364	0.000370271	0.000408709	0.000303228	0.00135456	0	0.000726979	0.00203974	0	0	0.00163836	0.00387167	0	0	0.000907349	0.00185089	0	0	0	0.00196511	0	0	0	0	0.00080001	0	0	0.000985069	0.00285827	0	0.00297866
VWCE	0.0726592	0.133781	0.13114	0.107673	0.136486	0.0873991	0.10063	0.128499	0.177055	0.0683669	0.103546	0.0947422	0.0904928	0.195848	0.206723	0.145611	0	0.165016	0.099718	0.136288	0.147099	0.175355	0.0647637	0.149678	0.075601	0.0907183	0	0.0461795	0.121152	0.0780989	0.0825942	0.26826	0.127812	0.132984	0.114228	0.166596	0.113559	0.14853	0	0.171078	0.172249	0.0894353	0.151916	0.0626703	0.0659665	0.186997	0.124701	0.161314
DDB1	0.345532	0.403254	0.441383	0.313072	0.351461	0.384619	0.583475	0.561338	0.503414	0.393914	0.528374	0.379184	0.415847	0.591903	0.436236	0.435278	0.128238	0.452805	0.562366	0.399197	0.518075	0.560196	0.250572	0.522364	0.509315	0.328613	0.900543	0.283349	0.419575	0.336375	0.387127	0.569484	0.413689	0.387741	0.331457	0.428509	0.496935	0.441089	0	0.410485	0.378019	0.436474	0.517011	0.310628	0.459319	0.477535	0.356507	0.648188
TKFC	0.0378037	0.0456641	0.065073	0.0507556	0.0449135	0.0451182	0.100378	0.0879276	0.0798559	0.0467195	0.0799258	0.0490158	0.0616421	0.0988667	0.0713101	0.0630324	0	0.0753484	0.11892	0.0552261	0.0774126	0.0953357	0.033552	0.141565	0.0978667	0.0489448	0	0.0255374	0.0811388	0.0458186	0.0421782	0.0948025	0.050515	0.0374533	0.0300255	0.0450153	0.0539824	0.055712	0	0.0576611	0.0537717	0.0864316	0.0775719	0.0305532	0.049656	0.0592263	0.0686111	0.034424
CYB561A3	0.0606803	0.059187	0.0700973	0.0689286	0.0854592	0.0638022	0.0522236	0.0858554	0.125162	0.0595279	0.0527433	0.0416345	0.0397241	0.13181	0.0739445	0.107833	0	0.0862498	0.0894951	0.0636948	0.0696079	0.0882252	0.0514536	0.115042	0.0596017	0.0323663	0.490895	0.0404507	0.0638805	0.046795	0.0426365	0.110324	0.0631549	0.0553815	0.0506233	0.0603694	0.0750913	0.0656869	0	0.0440713	0.0689368	0.0388239	0.0872753	0.0351367	0.0477507	0.0661119	0.0328099	0.0655075
TMEM138	0.0660257	0.0694765	0.101424	0.0836545	0.0731921	0.0636283	0.0777719	0.119945	0.152211	0.0780975	0.0679029	0.0416547	0.0800926	0.263497	0.127185	0.153889	0	0.137681	0.118339	0.0741948	0.10707	0.151886	0.0209425	0.182082	0.0724604	0.0685338	0.127345	0.0380922	0.0949269	0.0606442	0.0622521	0.182765	0.0881234	0.0943663	0.0728459	0.0769809	0.126431	0.0782881	0	0.0958934	0.102147	0.0736031	0.113866	0.0527864	0.0560938	0.0849478	0.0956772	0.0483721
TMEM216	0.0570417	0.0493792	0.0526337	0.0503517	0.0312602	0.0332929	0.101078	0.0726978	0.0617436	0.0252867	0.0325772	0.0261275	0.0482146	0.0690621	0.0566199	0.0454459	0	0.0540144	0.0532679	0.0664221	0.0630629	0.0652391	0.042418	0.0295047	0.0363931	0.0401789	0	0.0418047	0.0459471	0.0470498	0.0414735	0.0769085	0.0514584	0.0453541	0.0114665	0.0560197	0.0640875	0.0551791	0	0.028805	0.0580592	0.036569	0.074324	0.0579656	0.0397774	0.052361	0.0219773	0.0506593
CPSF7	0.359205	0.378529	0.371825	0.276784	0.345953	0.360194	0.473655	0.437053	0.438225	0.369033	0.409099	0.310984	0.399208	0.461003	0.42192	0.342816	0	0.379843	0.395117	0.392309	0.434283	0.486797	0.181075	0.342885	0.393974	0.293131	0.219264	0.30745	0.331014	0.362256	0.3712	0.508111	0.414491	0.350665	0.23404	0.350165	0.439462	0.399247	0	0.376454	0.362732	0.380117	0.397678	0.323635	0.366743	0.383314	0.383504	0.364919
AP003108.2	0.396938	0.396059	0.450214	0.420501	0.374332	0.24713	0.307631	0.466128	0.562575	0.395937	0.256816	0.454835	0.428485	0.526386	0.563144	0.469273	0.431955	0.488902	0.384555	0.467699	0.454957	0.542789	0.418468	0.484723	0.282702	0.376892	0.219264	0.195456	0.349959	0.34983	0.28918	0.53188	0.5006	0.514817	0.404519	0.463753	0.411226	0.415894	0	0.374154	0.502011	0.239846	0.426451	0.279602	0.356124	0.419895	0.586786	0.380622
PPP1R32	0.0273026	0.0189121	0.0221135	0.0193321	0.0287973	0.0125609	0.011654	0.0294812	0.035405	0.0117297	0.0196	0.014146	0.0248054	0.0453404	0.0331493	0.03097	0.106779	0.0247867	0.0302006	0.0222501	0.0238105	0.0613574	0.0158898	0.0329659	0.0185492	0.0180465	0	0.0114282	0.030859	0.0208891	0.0191443	0.0528247	0.0315813	0.0170632	0.00870388	0.0162589	0.0249553	0.0199806	0	0.0244081	0.0205438	0.0298477	0.0583493	0.0249346	0.0271723	0.0285464	0.0219684	0.0121702
LRRC10B	0.0107653	0.00548011	0.0124534	0.00567749	0.00748947	0.00843043	0.00651946	0.0232566	0.0133864	0.00549274	0.0104545	0.00561333	0.00480829	0.033176	0.00786832	0.0141587	0	0.010392	0.0112486	0.0104723	0.0143211	0.0134453	0	0.0189592	0.00887969	0.00525417	0	0.00140199	0.0208503	0.0108007	0.0101059	0.0331523	0.00875054	0.00572574	0.00263814	0.00801838	0.0181479	0.00723777	0	0.0197071	0.00981964	0.0129945	0.0257328	0.00323832	0.00374611	0.0146383	0	0.00671171
SYT7	1.03566	1.01036	1.1483	0.795903	0.952558	0.965563	1.16288	1.36302	1.15803	1.18081	1.30804	1.10645	1.46123	1.02136	1.37963	0.981633	0.655937	1.21966	1.07905	1.00303	1.18366	1.43454	1.14402	1.22293	1.07183	0.988234	1.34917	0.844543	0.989079	0.985145	1.39277	1.46653	1.40794	1.18842	1.0674	1.0909	1.34452	1.44884	0	1.30183	1.1407	1.22573	1.10762	0.953655	1.10157	1.77619	1.21611	1.3297
DAGLA	0.158278	0.209828	0.269818	0.220599	0.222213	0.167772	0.379753	0.354914	0.399628	0.23833	0.300427	0.180061	0.29179	0.380943	0.337157	0.303326	0.157233	0.442785	0.301066	0.243289	0.33782	0.396075	0.176499	0.450317	0.230442	0.172684	0.127345	0.108381	0.196275	0.178431	0.281031	0.413077	0.30373	0.271859	0.16077	0.292835	0.484966	0.362653	0	0.275359	0.307847	0.235002	0.318035	0.178523	0.294803	0.589954	0.466626	0.322078
MYRF	0.0295037	0.0353747	0.0292017	0.023008	0.0205599	0.0264417	0.0594308	0.0355136	0.0364202	0.0135005	0.0198047	0.0330317	0.0228681	0.0388462	0.0342027	0.0162282	0	0.0368305	0.0156777	0.0195143	0.0245117	0.0225374	0.0298338	0.0313695	0.0237283	0.0195187	0	0.0295731	0.0310037	0.0174584	0.0448816	0.0458985	0.0428417	0.0189128	0.0152745	0.0163108	0.038273	0.036582	0	0.0228644	0.0064611	0.0241177	0.0239258	0.013481	0.0109902	0.103507	0.0284425	0.122973
TMEM258	0.0690411	0.0633984	0.141428	0.216632	0.143797	0.100026	0.173909	0.156594	0.148507	0.0531909	0.0880911	0.0543949	0.0515362	0.242206	0.0842402	0.111022	0.217294	0.105601	0.230916	0.0559056	0.168584	0.149404	0.0418965	0.151553	0.149826	0.0508511	0.127345	0.0622215	0.295608	0.0816712	0.0881416	0.198108	0.0959823	0.0851023	0.0299638	0.0671331	0.176789	0.0988491	0	0.0777883	0.0835364	0.0775409	0.152181	0.0749735	0.131626	0.0987124	0.0399939	0.0986035
FADS2	0.109776	0.166415	0.143943	0.180432	0.142029	0.0997531	0.137759	0.168672	0.201037	0.124226	0.11281	0.104015	0.120251	0.21591	0.268415	0.240744	0.249454	0.242102	0.183167	0.198119	0.181533	0.186777	0.0880887	0.262303	0.144232	0.120922	0	0.110483	0.226908	0.11645	0.142662	0.24373	0.186323	0.145367	0.0605555	0.128576	0.144718	0.150711	0	0.0819905	0.202956	0.108923	0.213501	0.0992604	0.149566	0.218286	0.191469	0.284641
FADS1	0.121736	0.132763	0.162854	0.134344	0.126948	0.106148	0.201609	0.243534	0.222931	0.168942	0.188991	0.140093	0.1925	0.234423	0.256052	0.221599	0	0.240949	0.186775	0.135739	0.178441	0.275663	0.0920048	0.251617	0.124825	0.13322	0.219264	0.129719	0.148682	0.0883513	0.204968	0.241928	0.215688	0.155372	0.108484	0.121425	0.179262	0.210671	0	0.181886	0.17577	0.125905	0.228517	0.0696738	0.16918	0.310639	0.24013	0.234045
FADS3	0.304117	0.323499	0.43277	0.396766	0.390897	0.236209	0.429169	0.446278	0.653739	0.289213	0.30375	0.25939	0.345729	0.898426	0.48345	0.645142	0.377692	0.612614	0.3731	0.362791	0.415699	0.520421	0.191445	0.630396	0.348185	0.262663	0	0.265989	0.401098	0.396299	0.389313	0.714035	0.394231	0.298551	0.153829	0.311183	0.462913	0.40698	0	0.472004	0.45601	0.372443	0.661812	0.310455	0.361815	0.593164	0.467144	0.368078
RAB3IL1	0.00683406	0.0077247	0.0134343	0.00701177	0.00602386	0.0108576	0.0179768	0.0101755	0.00567927	0.0076917	0.0089542	0.00806453	0.00544633	0.00583793	0.00951567	0.0025899	0	0.0131619	0.0095591	0.0133471	0.00981302	0.0147893	0.00673144	0.00869593	0.00999473	0.00888771	0	0.00399083	0.00512539	0.00733644	0.0106248	0.0136655	0.0119196	0.00691263	0.00253687	0.00627939	0.0124689	0.0137173	0	0.00746401	0.00584121	0.00559386	0.00575417	0.0135257	0.00771746	0.00684585	0.00970312	0.00791464
BEST1	0.00550602	0.0148895	0.0100293	0.00621809	0.0126029	0.00853204	0.0218983	0.0153641	0.0156914	0.00402672	0.00985253	0.0108197	0.0178376	0.00970938	0.0109634	0.013966	0	0.0154322	0.0115535	0.0153651	0.0020689	0.0178421	0.00607006	0.0106383	0.00818809	0.00767527	0	0.00393139	0.0176327	0.0055978	0.0215407	0.01154	0.0158939	0.00976768	0.00886052	0.0120798	0.0113758	0.0104455	0	0.00103804	0.00402623	0.00477696	0.00637286	0.0103018	0.0105828	0.0178429	0.0107978	0.0377958
FTH1	0.775821	0.732296	1.11881	1.6154	1.17115	1.02085	1.65721	1.65279	1.60094	0.86418	1.1452	0.645016	1.00475	1.98802	0.981556	1.64569	1.79608	1.4785	2.00283	0.988137	1.73686	1.35179	0.742169	1.81999	1.19834	0.701749	1.174	0.885373	1.6172	0.740629	1.19331	1.77185	1.0015	0.952478	0.515971	0.921294	1.97849	1.06452	0	1.18986	1.22342	0.91827	1.60226	0.944291	1.25327	1.4267	0.588219	1.26583
INCENP	0.0741896	0.083917	0.0919946	0.0588423	0.0750155	0.0457059	0.0699	0.101843	0.116286	0.0613146	0.083685	0.0975437	0.0984865	0.136617	0.119329	0.136133	0	0.0980852	0.0656798	0.0872317	0.101688	0.175001	0.0561774	0.139403	0.0743941	0.0553261	0	0.0405893	0.0947939	0.0598517	0.0806522	0.185813	0.11143	0.0804426	0.085578	0.112255	0.0894081	0.0686147	0	0.109603	0.0945822	0.0850876	0.0957508	0.03964	0.0624168	0.109997	0.122399	0.0856196
SCGB2A1	0.000762378	0.00170208	0	0.00111159	0	0	0	0	0.000216061	0	0	0	0	0	0.000358318	0	0	0.00120354	0.000857117	0	0.00048509	0.000783651	0	0	0	0	0	0	0	0	0	0	0	0	0	0	0.000390643	0.000973671	0	0.00347988	0	0	0	0	0	0	0	0
ASRGL1	0.182653	0.178254	0.194419	0.188465	0.175573	0.151385	0.168396	0.205815	0.285629	0.186535	0.157454	0.107512	0.17226	0.289419	0.246819	0.249185	0	0.244408	0.238641	0.156493	0.212971	0.267076	0.084696	0.266106	0.140349	0.135949	0.219264	0.127283	0.15324	0.128304	0.204726	0.217836	0.190257	0.213934	0.120183	0.202797	0.241266	0.182495	0	0.176516	0.229635	0.14052	0.204625	0.123206	0.210669	0.234129	0.285461	0.277792
SCGB1A1	0.00854015	0.00253352	0.00730934	0.00854858	0.00942051	0.00443257	0.0052684	0.00817792	0.00663945	0.00245609	0.00252595	0.00327879	0.00409721	0.0106111	0.00749971	0.00512856	0	0.00765767	0.00811292	0.00302227	0.00575379	0.00928117	0.00647092	0.00789553	0.00231226	0.00882554	0	0.00311962	0.00774577	0.00540923	0.0124186	0.00950921	0.00272008	0.00346128	0.00553183	0.0041817	0.0066041	0.0032991	0	0.00581623	0.00811276	0.0038453	0.00515822	0	0.00126372	0.00470283	0.0110922	0.041887
AHNAK	0.0256938	0.0277688	0.0438086	0.0549351	0.044756	0.0151216	0.0358332	0.0323545	0.035266	0.00814881	0.0172837	0.0249974	0.0225856	0.0512786	0.0240153	0.0376537	0	0.0306767	0.0231883	0.0188587	0.021281	0.024507	0.0248043	0.0194675	0.0235985	0.0181514	0	0.0114873	0.0714806	0.0340209	0.0300919	0.0421147	0.0235775	0.024192	0.0107351	0.0222511	0.0289014	0.0170343	0	0.0244874	0.0231728	0.0202216	0.0280132	0.00907914	0.0161174	0.0151544	0.029012	0.46912
MTA2	0.0405292	0.0262157	0.0266547	0.0223243	0.024884	0.0264856	0.0455277	0.0320172	0.0320055	0.0163175	0.027031	0.0213461	0.0141705	0.0436098	0.0296945	0.014232	0	0.0202585	0.0346762	0.0264406	0.0248047	0.0354543	0.0230262	0.0272758	0.0434276	0.0117253	0	0.0220805	0.0232792	0.0273819	0.047068	0.0372583	0.0427988	0.0268665	0.0353587	0.0239188	0.0410877	0.0170012	0	0.041795	0.0296128	0.0215909	0.0213736	0.0523846	0.0334321	0.0137304	0.0330249	0.0823111
EML3	0.0112377	0.00967314	0.0060262	0.00625631	0.0117997	0.00523323	0.006477	0.0136198	0.00725048	0.00463575	0.00784902	0.00423719	0.0119995	0.0073238	0.0113719	0.00389806	0	0.00616072	0.00673055	0.00429832	0.00444115	0.00726398	0	0.00134354	0.00618807	0.0109744	0	0.0114538	0.00548406	0.00576673	0.0201254	0.0128415	0.0136904	0	0.00737662	0.00494624	0.0101039	0.0137943	0	0.00751269	0.00407128	0.0174595	0.00801217	0.0132056	0.00624791	0.00755187	0.00324142	0.0214791
ROM1	0.00316219	0.00446761	0.0031049	0.000863679	0.00136817	0.00157305	0.00724636	0.00531922	0.00340393	0.00612743	0.00283798	0.00107389	0.00482138	0.00187205	0.00168683	0	0	0.00504488	0.00468129	0.000569747	0.0018139	0.00130723	0	0.00195237	0.00206976	0.00103912	0	0.00729006	0.00177099	0.00501134	0.00555353	0.0177479	0.00425976	0	0.00336671	0.00252239	0.00435214	0.00328903	0	0	0.00193935	0.00850298	0.00194921	0	0	0.0028678	0	0
B3GAT3	0.236766	0.22379	0.237986	0.293544	0.245712	0.250085	0.419572	0.337021	0.360905	0.23729	0.246451	0.166532	0.262124	0.500134	0.275204	0.390569	0.106779	0.33395	0.360401	0.246295	0.313249	0.296162	0.147768	0.365792	0.307754	0.205147	0.127345	0.182063	0.283722	0.171164	0.259295	0.388624	0.241518	0.221242	0.115267	0.218458	0.353761	0.182112	0	0.252134	0.217801	0.201476	0.272503	0.24757	0.288594	0.209708	0.151306	0.288274
GANAB	0.24253	0.246151	0.269654	0.247431	0.25813	0.201531	0.311304	0.309436	0.328391	0.207515	0.225724	0.181326	0.212365	0.350215	0.297866	0.280812	0	0.263717	0.302975	0.273601	0.313621	0.361563	0.165733	0.377084	0.267147	0.228594	0.444261	0.177754	0.310954	0.228067	0.272726	0.361481	0.297324	0.288809	0.160557	0.2549	0.342297	0.231164	0	0.278888	0.274663	0.243592	0.29505	0.189782	0.275503	0.271397	0.230091	0.392482
INTS5	0.0182841	0.0184226	0.041281	0.0202331	0.0214532	0.0473772	0.0530635	0.0545718	0.0409686	0.0221397	0.0349893	0.0148067	0.0399761	0.0520855	0.0169821	0.0163175	0	0.0125254	0.0629442	0.0149175	0.048511	0.0497029	0	0.0298503	0.0616828	0.0217876	0.127345	0.0172336	0.0545685	0.0159823	0.0420472	0.0620652	0.0248225	0.0173816	0.00570425	0.0188137	0.052402	0.0311147	0	0.0231622	0.0151634	0.0307747	0.0170832	0.0266985	0.0330132	0.0258449	0.00143566	0.0539455
AP001458.2	0.0236766	0.0135321	0.0193505	0.0172436	0.018495	0.00856802	0.0260978	0.0129986	0.022291	0.00556373	0.00865648	0.00679084	0.00616848	0.0178846	0.0147906	0.0282126	0	0.0249814	0.0177769	0.0088082	0.00822212	0.0157949	0.00373705	0.0247973	0.0112057	0.00741735	0	0.00888238	0.0260054	0.00937357	0.00266919	0.017886	0.0115304	0.0118757	0.00285986	0.0144793	0.0152039	0.0101023	0	0.0146084	0.0130922	0.0191376	0.0153847	0.0201696	0.0150935	0.0128859	0.0269196	0.0864861
LBHD1	0.00210657	0.00461467	0.00566779	0.0119108	0.00274231	0.00303391	0.00848851	0.0108131	0.00792407	0.003031	0.00488916	0.00328317	0	0.0252669	0.00807158	0.0168001	0	0.00726469	0.00863642	0.00871738	0.00379659	0.0123745	0	0.0262016	0.00381992	0.00272786	0	0.00293932	0.00829722	0.00460838	0.00291097	0.00787643	0.00600817	0.0172173	0.00247448	0.00425056	0.00982078	0.00399566	0	0	0.00530791	0.00375296	0.00894132	0.00322881	0.0130406	0.00748053	0.00830685	0.0419318
CSKMT	0.0249465	0.0252486	0.0385621	0.0479704	0.0381157	0.0337078	0.0802138	0.0641361	0.0514798	0.0203995	0.0183132	0.0192405	0.0112559	0.055938	0.0183443	0.0361664	0	0.0390438	0.0568828	0.0279431	0.0378032	0.0684844	0.0255468	0.0656408	0.022224	0.0310805	0.127345	0.0506047	0.160872	0.041765	0.0417022	0.0953003	0.0387479	0.0225911	0.0218402	0.0200779	0.0599115	0.0308137	0	0.0270682	0.0241309	0.0386233	0.0684226	0.0415578	0.0537546	0.0166362	0.0292994	0.0912573
UQCC3	0.029626	0.0236334	0.0428962	0.0560598	0.0337582	0.0380749	0.0696411	0.0652424	0.0704696	0.0275475	0.0278545	0.0142311	0.0186057	0.0633253	0.0401715	0.0553429	0	0.0345423	0.10215	0.0394878	0.0483923	0.0525899	0	0.0637256	0.0681074	0.0297993	0	0.0384956	0.0811459	0.0212496	0.0316032	0.0799995	0.0368867	0.0453423	0.0226692	0.0269376	0.0950758	0.0401955	0	0.0337887	0.0415587	0.0189639	0.0295784	0.0380395	0.0776618	0.0434373	0.0255877	0.13704
UBXN1	0.0463559	0.0712171	0.0998779	0.113122	0.0831935	0.0838866	0.134778	0.162443	0.146212	0.0686365	0.088633	0.034252	0.0901985	0.307887	0.100012	0.122125	0	0.134101	0.155881	0.0831411	0.139361	0.145444	0.0654179	0.192367	0.103298	0.0581047	0	0.0706198	0.161869	0.0577099	0.0580605	0.229564	0.0740935	0.0854023	0.0310063	0.0596991	0.177167	0.0870621	0	0.0838364	0.071724	0.0619393	0.155366	0.0561643	0.0799764	0.13858	0.0859617	0.0849872
LRRN4CL	0.00263118	0.00156301	0.00613364	0.00193557	0.00239668	0.00194915	0.0101033	0.00427758	0.00427192	0	0.0023522	0	0	0.00197607	0.000360895	0.00318497	0	0.00355383	0.00252284	0	0.0025061	0.00649556	0	0	0.000969114	0.00213036	0	0	0.00466445	0.00106384	0.00625786	0	0.00263746	0.00560659	0	0.00260614	0.00648876	0.00254498	0	0.00388531	0.002765	0.00441375	0.00379593	0	0.000853612	0.00330778	0.00885235	0.0379402
HNRNPUL2-BSCL2	0.00362675	0.00201949	0.0032616	0.00112707	0.00404868	0.00271082	0.00295096	0.00435244	0.00472712	0.00256025	0.00207802	0.00345701	0	0.00569774	0.00284279	0.0069622	0	0.00606661	0.00396088	0.00435764	0.00481222	0.00598134	0.00745285	0.00483978	0.00364581	0.0015786	0	0.00145613	0.00176848	0.00327315	0.00100293	0.00140421	0.00574887	0.00767075	0.00401528	0.00137124	0.00299503	0.00047769	0	0.00440644	0.00261725	0	0.00291331	0.00292814	0.00453262	0.00207453	0.00559689	0.0329495
GNG3	0.218935	0.147267	0.299225	0.306365	0.228064	0.396885	0.615765	0.404334	0.327917	0.269675	0.403659	0.181748	0.344933	0.450181	0.189733	0.268265	0.252739	0.176804	0.788065	0.179745	0.465145	0.369053	0.158053	0.345833	0.679326	0.263784	0.61824	0.202427	0.501287	0.116932	0.260341	0.344522	0.209238	0.230926	0.130145	0.167109	0.465808	0.221059	0	0.242056	0.197855	0.358663	0.233472	0.499094	0.588868	0.27915	0.0590242	0.437276
TTC9C	0.236498	0.260103	0.340163	0.249275	0.237069	0.194621	0.309742	0.342351	0.345786	0.219523	0.234945	0.165389	0.264871	0.356028	0.322951	0.323637	0.0975362	0.258105	0.318267	0.25428	0.272211	0.343757	0.0747676	0.411564	0.220129	0.192127	0.127345	0.158609	0.265852	0.176622	0.178628	0.348955	0.290885	0.250934	0.1979	0.266513	0.319111	0.316259	0	0.267155	0.227718	0.256325	0.368858	0.218	0.259175	0.268128	0.27512	0.263058
ZBTB3	0.0243413	0.0146141	0.0301968	0.0223922	0.0165856	0.0231203	0.0262917	0.0331775	0.0309789	0.0238722	0.0295755	0.0102786	0.0175926	0.0207988	0.0199899	0.0211106	0	0.0144037	0.0331784	0.0198462	0.0263371	0.0404177	0.0181919	0.0224285	0.0257874	0.0245471	0	0.0150406	0.0376695	0.0106499	0.0242296	0.0414657	0.0243929	0.0344641	0.0101116	0.0226836	0.0269987	0.0186947	0	0.0171492	0.0144332	0.0250705	0.0264315	0.0215859	0.0281176	0.02293	0.0297368	0.0264237
POLR2G	0.0403275	0.0346032	0.0438632	0.0398564	0.0381397	0.0518836	0.039974	0.0707493	0.0509339	0.0361028	0.031598	0.0267049	0.032066	0.0580041	0.0416724	0.0467924	0.0975362	0.0442155	0.0561239	0.0389423	0.0396628	0.0460437	0.0223164	0.0460589	0.0742421	0.0382788	0	0.0290371	0.0600052	0.0167853	0.0435823	0.0687528	0.0417969	0.0340154	0.0302123	0.0277126	0.0346589	0.0261087	0	0.028015	0.032525	0.030308	0.0353665	0.0475466	0.045699	0.0262297	0.0190419	0.0416638
TAF6L	0.0852302	0.0791834	0.101699	0.0756896	0.0774099	0.0638019	0.0742084	0.111838	0.120186	0.086204	0.0783259	0.0710861	0.0852894	0.15755	0.125168	0.118787	0	0.105483	0.105453	0.0857994	0.11224	0.14011	0.0869136	0.114985	0.0747827	0.0748741	0	0.0544787	0.100351	0.0805854	0.1071	0.167282	0.0994233	0.0724432	0.0559357	0.0776176	0.118384	0.109919	0	0.0807943	0.11647	0.0700418	0.151674	0.0634428	0.0846201	0.0978539	0.123624	0.0897413
TMEM223	0.0988609	0.119347	0.185386	0.167656	0.132141	0.0901506	0.196246	0.162422	0.230565	0.138121	0.125183	0.0696506	0.12505	0.262119	0.13641	0.220801	0.161711	0.175237	0.197135	0.116696	0.162751	0.25884	0.10225	0.260277	0.0872694	0.0654384	0.219264	0.0743351	0.193309	0.0819277	0.140269	0.238483	0.146132	0.161878	0.077393	0.141484	0.203765	0.174674	0	0.169556	0.151244	0.13949	0.173541	0.0785241	0.0970785	0.275716	0.144543	0.394427
TMEM179B	0.063345	0.0683027	0.142158	0.149151	0.0954227	0.0694791	0.135529	0.176311	0.246751	0.0829777	0.098737	0.0519204	0.066244	0.391885	0.127154	0.265769	0.311466	0.214215	0.186824	0.100231	0.182879	0.187783	0.0582386	0.273986	0.0566711	0.0550895	0.127345	0.0461195	0.158743	0.089633	0.0831786	0.231082	0.0977164	0.165572	0.0257135	0.100267	0.214632	0.135276	0	0.130187	0.15397	0.0665682	0.222548	0.0655335	0.0903177	0.155528	0.0775534	0.239336
NXF1	0.155207	0.192258	0.173242	0.159255	0.172868	0.179155	0.359093	0.209227	0.208142	0.214253	0.154156	0.142028	0.230076	0.176826	0.221094	0.114975	0	0.124025	0.162952	0.177493	0.177441	0.148113	0.0252407	0.122128	0.191798	0.14048	0.391864	0.153231	0.103363	0.123945	0.164707	0.149682	0.189114	0.166989	0.0825783	0.147546	0.290291	0.277975	0	0.15947	0.210893	0.123033	0.134221	0.248302	0.202794	0.141472	0.165455	0.367046
STX5	0.274691	0.293508	0.332513	0.211495	0.244132	0.196969	0.194556	0.335622	0.329275	0.275733	0.206223	0.282267	0.270604	0.392498	0.372654	0.311644	0.0975362	0.311694	0.319877	0.292991	0.297744	0.346755	0.285012	0.346579	0.26323	0.234673	0	0.179825	0.265599	0.227487	0.340668	0.326563	0.31386	0.269646	0.232782	0.312065	0.281251	0.293616	0	0.220868	0.303236	0.165224	0.353565	0.24165	0.293809	0.255194	0.325538	0.28158
WDR74	0.0610859	0.0488124	0.0628025	0.0622882	0.0592917	0.062178	0.108058	0.0704731	0.0730283	0.038265	0.0613984	0.0389161	0.0899081	0.0886534	0.0515048	0.0470581	0	0.059932	0.0857175	0.0471614	0.0791392	0.0682445	0.0324712	0.0800358	0.104017	0.0554849	0	0.0668195	0.074782	0.0698757	0.09491	0.0604672	0.0561214	0.0422608	0.0223373	0.0330934	0.075346	0.0516596	0	0.0675138	0.059415	0.0475145	0.046194	0.0664264	0.0761652	0.0475928	0.0336206	0.100346
