## Supplementary material for "Single-cell dissection of schizophrenia reveals neurodevelopmental-synaptic axis and transcriptional resilience": TableS7ae_Pseudobulk_mean_Ex-L4-5 (part 5 of 8)

### Sheet: Sheet1 (continued)
Gene	CON1	CON2	CON3	CON4	CON5	CON6	CON7	CON8	CON9	CON10	CON11	CON12	CON13	CON14	CON15	CON16	CON17	CON18	CON19	CON20	CON21	CON22	CON23	CON24	SZ1	SZ2	SZ3	SZ4	SZ5	SZ6	SZ7	SZ8	SZ9	SZ10	SZ11	SZ12	SZ13	SZ14	SZ15	SZ16	SZ17	SZ18	SZ19	SZ20	SZ21	SZ22	SZ23	SZ24
SLC3A2	0.195544	0.234628	0.291447	0.184685	0.1881	0.189584	0.392258	0.311203	0.361925	0.17709	0.205964	0.189274	0.231458	0.466576	0.324976	0.34426	0.0975362	0.34139	0.352547	0.199686	0.284238	0.498601	0.21697	0.364619	0.231117	0.1623	0.127345	0.15038	0.260301	0.162212	0.283505	0.446148	0.283722	0.313258	0.205054	0.235393	0.361576	0.240989	0	0.275644	0.29836	0.197458	0.287991	0.209756	0.220864	0.401132	0.295807	0.404019
CHRM1	0.187105	0.131983	0.245233	0.0958553	0.149938	0.288023	0.257581	0.280314	0.234156	0.235178	0.389258	0.16321	0.305704	0.140019	0.147203	0.136009	0.157806	0.128209	0.357079	0.132051	0.340975	0.263765	0.0798907	0.200171	0.341207	0.246575	0.786306	0.162325	0.159265	0.113925	0.26569	0.345346	0.234197	0.161037	0.124167	0.179032	0.202557	0.220963	0	0.206055	0.101458	0.218551	0.153068	0.205795	0.273435	0.247918	0.0957563	0.0702598
SLC22A6	0.0554589	0.0601444	0.203588	0.398441	0.260251	0.0838898	0.0607147	0.196324	0.282219	0.0672561	0.104189	0.0569056	0.0122734	0.472046	0.121175	0.445772	0	0.397168	0.263628	0.153481	0.239138	0.352105	0.0129989	0.518379	0.0587496	0.0418006	0	0.0670957	0.316034	0.155166	0.0208802	0.381538	0.099364	0.190591	0.0228075	0.106043	0.135685	0.0422783	0	0.0730843	0.159441	0.0994595	0.319677	0.0147749	0.0643191	0.217275	0.206968	0.0817811
SLC22A8	0.0343364	0.036531	0.182105	0.291417	0.197306	0.0542047	0.030394	0.134372	0.220433	0.049247	0.0598505	0.0460759	0.00958393	0.338502	0.0702161	0.339193	0	0.253675	0.173716	0.0831658	0.173099	0.25025	0.0197922	0.47692	0.0430707	0.0252931	0	0.0316671	0.262973	0.083242	0.00976104	0.299896	0.0685478	0.18907	0.00775339	0.081176	0.0942408	0.0279692	0	0.040503	0.130722	0.058021	0.212662	0.0128898	0.0299993	0.205687	0.132784	0.0229841
SLC22A24	0.0991763	0.109484	0.234717	0.454533	0.290187	0.163407	0.122686	0.21145	0.257095	0.0840341	0.166293	0.101723	0.0346857	0.452901	0.141512	0.401208	0	0.294937	0.279601	0.122273	0.327652	0.373919	0.0202791	0.577682	0.0849333	0.0653159	0	0.148224	0.428178	0.230056	0.0456042	0.331301	0.124214	0.272813	0.049713	0.141986	0.140971	0.0939615	0	0.126442	0.192409	0.108202	0.398225	0.0194767	0.117609	0.267326	0.222071	0.0722051
SLC22A10	1.73227	1.67254	1.67333	1.73186	1.80029	1.68434	1.36482	1.74845	1.70907	1.87117	2.03286	2.35968	1.82558	1.91082	2.07001	1.86271	1.13626	1.86084	1.50599	1.87309	1.93827	1.79438	1.77839	2.17955	1.60804	1.77092	2.02594	1.40374	1.54177	1.71762	1.38342	1.72375	1.83855	1.86133	1.69036	1.91103	1.43075	1.49026	0	1.44579	1.83042	1.6597	1.68122	1.246	1.38006	1.86276	1.90021	1.40641
SLC22A25	0.0321404	0.0432089	0.110684	0.348937	0.236256	0.0846781	0.0377057	0.111976	0.165073	0.0642417	0.0623821	0.0717069	0.0228689	0.196462	0.0665197	0.205333	0	0.172437	0.130747	0.055598	0.12965	0.194212	0.0332865	0.390689	0.0279639	0.0205643	0	0.044244	0.278437	0.114819	0.0200546	0.181974	0.0644561	0.179826	0.0262049	0.0935847	0.0482807	0.0312851	0	0.0591417	0.0834255	0.0318927	0.207029	0.0136158	0.026574	0.202395	0.128114	0.0349905
SLC22A9	0.429172	0.306268	0.331903	0.271086	0.307327	0.302262	0.172133	0.373597	0.322524	0.352542	0.423502	0.492149	0.348342	0.379176	0.467317	0.30463	0.128238	0.363035	0.291071	0.371007	0.432567	0.402831	0.397463	0.504278	0.262401	0.331715	0.490895	0.16728	0.262224	0.3058	0.233827	0.512412	0.375047	0.294869	0.347699	0.350829	0.325496	0.298617	0	0.333504	0.320224	0.288408	0.315232	0.157779	0.199783	0.391479	0.406571	0.22071
LGALS12	0	0.00108758	0.00129104	0.00112362	0.000728742	0	0	0	0.000664111	0	0	0	0	0	0.00144755	0	0	0.00210653	0.00157765	0	0.000747391	0	0	0	0.00217009	0	0	0	0.000989044	0.00276241	0	0.00150525	0.000414081	0	0.00315857	0.00299875	0.0014862	0.000883444	0	0	0	0	0.00288292	0.00185665	0	0	0	0
ATL3	0.176021	0.181964	0.228143	0.179537	0.196773	0.185567	0.230139	0.22802	0.252875	0.208652	0.17108	0.186785	0.144118	0.222537	0.174398	0.196579	0.491493	0.193691	0.182306	0.163829	0.17564	0.239374	0.0744354	0.220767	0.202442	0.14384	0	0.135666	0.192613	0.176632	0.203167	0.245377	0.179046	0.26711	0.17614	0.20096	0.234914	0.240338	0	0.188406	0.200812	0.170475	0.219286	0.197235	0.204126	0.259242	0.208312	0.162756
RTN3	2.30467	2.27626	2.36581	2.20595	2.25991	2.56649	2.74075	2.46233	2.33029	2.33389	2.55052	2.25687	2.23816	2.38686	2.34544	2.25797	1.8161	2.25646	2.58203	2.17961	2.43954	2.47949	2.07264	2.36588	2.68536	2.36538	2.07317	2.27055	2.52407	2.11874	2.29293	2.48855	2.26047	2.32519	2.17964	2.28352	2.45986	2.36566	0	2.23814	2.21343	2.18475	2.32048	2.40613	2.59783	2.38565	1.98808	2.33495
C11orf95	0.0480394	0.0426186	0.0707332	0.0490828	0.0669513	0.0621958	0.0655048	0.0654758	0.0863938	0.0548114	0.0787765	0.0430234	0.0448571	0.0836699	0.0664038	0.0607753	0.318111	0.0681488	0.0688969	0.0569621	0.071937	0.0808494	0.0196408	0.102194	0.0709689	0.0566175	0.391864	0.0183172	0.0495637	0.0410707	0.0352135	0.0881891	0.0536857	0.0581062	0.0479891	0.0463513	0.0878067	0.052667	0	0.0594827	0.0650279	0.0426591	0.0780864	0.0514023	0.0588055	0.0611156	0.0440555	0.0844347
SPINDOC	0.0774973	0.103135	0.104655	0.0772562	0.0723338	0.0671546	0.495097	0.112954	0.147441	0.10448	0.101036	0.0871353	0.0923607	0.105936	0.109004	0.0805583	0	0.0763913	0.0951353	0.100122	0.109312	0.110413	0.0551825	0.0963325	0.129623	0.0934044	0	0.0603975	0.0654671	0.079122	0.147407	0.133242	0.0988448	0.141264	0.0572985	0.104242	0.210732	0.159903	0	0.138142	0.118954	0.080244	0.0802293	0.175265	0.169732	0.0765833	0.10053	0.292646
MARK2	0.507118	0.70824	0.744573	0.60858	0.728004	0.577089	0.66224	0.72453	0.843465	0.680058	0.623868	0.662286	0.639573	0.757413	0.829564	0.703896	0.451675	0.777644	0.68571	0.674919	0.797786	0.816684	0.648585	0.827721	0.5796	0.559528	0.967664	0.519119	0.596134	0.674554	0.679562	0.870474	0.749403	0.757429	0.556817	0.803621	0.736394	0.692063	0	0.715156	0.765182	0.584143	0.709598	0.506743	0.706497	0.902068	0.922291	0.752132
RCOR2	0.0548303	0.058111	0.0967572	0.0524953	0.0819576	0.0970546	0.121277	0.124889	0.139246	0.0644101	0.1103	0.0615147	0.106624	0.0878607	0.143091	0.119101	0	0.16885	0.125196	0.0812641	0.143701	0.100828	0.0302262	0.17651	0.10989	0.0831817	0	0.0326909	0.0470119	0.0653064	0.073578	0.0838145	0.0861128	0.0977636	0.0322569	0.0917264	0.132342	0.108292	0	0.0349625	0.121164	0.0656257	0.076282	0.0809808	0.140023	0.0796049	0.1128	0.15033
NAA40	0.148888	0.150461	0.204385	0.170328	0.172927	0.170879	0.137538	0.238565	0.329049	0.156531	0.174276	0.158021	0.162524	0.269811	0.295506	0.223255	0	0.239443	0.235502	0.181118	0.257961	0.249327	0.152195	0.287393	0.145327	0.0900246	0.611128	0.084603	0.131189	0.151332	0.143697	0.269332	0.217459	0.199043	0.10379	0.206793	0.210679	0.21179	0	0.204802	0.235373	0.168324	0.307455	0.107608	0.167897	0.218564	0.339658	0.170276
COX8A	0	0	0.000240576	0	0	0	0	0	0	0	0	0	0	0	0	0.00147917	0	0	0.000446141	0.000543485	0.000908092	0.000307273	0	0	0	0	0	0	0	0	0	0	0.000968709	0	0	0	0	0	0	0	0.000569533	0.00102505	0	0.00273443	0.00396797	0	0	0
AP000721.1	0.0173842	0.0103276	0.0138064	0.0107774	0.0101884	0.00990458	0.0104701	0.0201495	0.0222012	0.00105402	0.0114677	0.0156209	0.0057145	0.0234882	0.0267683	0.0260698	0	0.030137	0.0193633	0.0192777	0.0196239	0.0353948	0.0306902	0.0229719	0.0116248	0.00311402	0	0.00395153	0.013338	0.00924599	0.00681376	0.0244225	0.0149622	0.0120863	0.00566488	0.0241183	0.0158366	0.011414	0	0.0125879	0.0229305	0.0131239	0.0189252	0.0142601	0.00982984	0.0282049	0.0262738	0.055049
OTUB1	0.25855	0.241823	0.327487	0.22932	0.262305	0.422351	0.498857	0.395976	0.342451	0.284489	0.408344	0.217515	0.319335	0.416434	0.2674	0.267391	0.231526	0.219313	0.534285	0.245254	0.416517	0.375486	0.173023	0.263308	0.586627	0.288789	0.127345	0.271916	0.386613	0.201475	0.349659	0.410891	0.320479	0.217727	0.164245	0.246288	0.438838	0.289474	0	0.252246	0.212395	0.344934	0.270756	0.381289	0.564972	0.310816	0.171616	0.314235
MACROD1	0.169937	0.192369	0.252818	0.151268	0.130325	0.0994437	0.277176	0.222845	0.201459	0.164456	0.13859	0.139899	0.112527	0.263414	0.177058	0.229188	0.366578	0.194286	0.186713	0.138328	0.159498	0.274694	0.13481	0.207745	0.115694	0.0809322	0.219264	0.153014	0.166574	0.216437	0.317664	0.277499	0.297377	0.30343	0.151558	0.17253	0.322645	0.288353	0	0.222606	0.192561	0.25118	0.279915	0.131746	0.181521	0.362206	0.24278	0.602015
FLRT1	0.0242214	0.0429388	0.0724159	0.0742751	0.080657	0.0643334	0.0864856	0.0763361	0.113071	0.100288	0.0979487	0.0898523	0.0668511	0.097837	0.0834023	0.105561	0	0.102994	0.102856	0.0809541	0.0967247	0.0962942	0.0891339	0.146709	0.0973047	0.0674497	0.127345	0.0318498	0.0617558	0.0299719	0.0403188	0.07061	0.0515555	0.0837844	0.0611756	0.08858	0.0703263	0.0663004	0	0.0741188	0.112357	0.0367994	0.0514049	0.055008	0.0505874	0.216131	0.135983	0.0787403
STIP1	0.117084	0.114216	0.196138	0.12197	0.10913	0.13085	0.615157	0.219196	0.171157	0.171	0.160566	0.0794135	0.153718	0.176732	0.138875	0.113786	0.157806	0.100775	0.259295	0.119047	0.141295	0.21132	0.0509966	0.159708	0.359179	0.110924	0.391864	0.136649	0.225904	0.113293	0.217074	0.221925	0.198131	0.240266	0.13393	0.142207	0.358076	0.246538	0	0.166879	0.118964	0.203248	0.151309	0.321728	0.375295	0.16701	0.0961904	1.1713
FERMT3	0.00827223	0.00980888	0.00944546	0.0149657	0.0101686	0.00928117	0.0569419	0.0137795	0.0195637	0.0173141	0.00883511	0.0074707	0.00574321	0.0119705	0.0120878	0.00723797	0	0.00979075	0.00916791	0.00710272	0.00780768	0.017107	0.0212576	0.0296425	0.00821947	0.0137154	0	0.0153162	0.0146731	0.0125651	0.0100553	0.0263118	0.0145886	0.0200666	0.00607119	0.00827675	0.0213508	0.0214321	0	0.00507153	0.0207711	0.00449932	0.0100483	0.0468428	0.0239111	0.0167037	0.01303	0.462765
TRPT1	0.0173392	0.0166029	0.0190735	0.0150323	0.0209714	0.0126425	0.0134691	0.0263434	0.0245116	0.0152456	0.0154722	0.010927	0.0343652	0.0431376	0.0212507	0.0268506	0	0.0214341	0.0292403	0.0221947	0.0228352	0.0215452	0	0.0374366	0.0176896	0.0207814	0	0.00892137	0.0147248	0.0113336	0.0122407	0.0115702	0.013138	0.0161049	0.0105759	0.0161624	0.0164812	0.0231676	0	0.0182591	0.0165915	0.00208968	0.0204519	0.0282052	0.0274154	0.0101013	0.0065412	0
NUDT22	0.0447273	0.0539839	0.0801708	0.0628072	0.0633784	0.0648394	0.0761765	0.0883122	0.106531	0.0576012	0.0454087	0.036415	0.0513213	0.105853	0.0779444	0.0982853	0	0.0882998	0.0974035	0.0803467	0.0825946	0.0864711	0.0517343	0.110609	0.0699463	0.0623184	0	0.0394692	0.076828	0.031288	0.0406946	0.0969847	0.0727364	0.0481592	0.0468164	0.0572549	0.0830579	0.0591352	0	0.0793087	0.0606036	0.0425485	0.0657063	0.0536827	0.0736044	0.0671749	0.0629647	0.349597
DNAJC4	0.104363	0.0715759	0.0768116	0.0873102	0.081984	0.0731862	0.0997645	0.0812517	0.0916991	0.0875438	0.0788495	0.0351348	0.113682	0.103332	0.0859838	0.0862573	0	0.0790569	0.0869021	0.088587	0.0990024	0.0961162	0.0899907	0.0958947	0.105541	0.0866743	0	0.0549621	0.0962814	0.0602824	0.0643744	0.0955072	0.0849147	0.0583396	0.047965	0.0735562	0.0924842	0.0599795	0	0.0709881	0.0595383	0.0631213	0.061025	0.0993802	0.095165	0.0677456	0.0632594	0.109873
VEGFB	0.0574282	0.0400082	0.0989478	0.0801882	0.0632756	0.0641354	0.101161	0.135237	0.121524	0.055295	0.0733218	0.0592225	0.0737073	0.204701	0.107203	0.106578	0.0975362	0.127324	0.148077	0.0548563	0.100993	0.1131	0.0733539	0.112279	0.0962174	0.0415549	0	0.0463028	0.110154	0.0477361	0.0602806	0.245944	0.063811	0.0634602	0.050106	0.0633179	0.228462	0.120056	0	0.115293	0.0878182	0.075653	0.111076	0.0730467	0.0440967	0.0941442	0.0288855	0.274472
FKBP2	0.10225	0.0763327	0.133748	0.160545	0.124096	0.111798	0.229876	0.174584	0.173457	0.0966828	0.108643	0.0600474	0.0937303	0.188492	0.104138	0.120091	0	0.110904	0.167895	0.08041	0.133072	0.144101	0.0399592	0.193897	0.160188	0.0990057	0	0.0778502	0.200887	0.085463	0.137339	0.144637	0.115338	0.0973163	0.0780845	0.0735317	0.197705	0.121243	0	0.089097	0.11118	0.0622575	0.0911704	0.125334	0.125744	0.148673	0.074577	0.297886
PPP1R14B	0.0155461	0.0125026	0.0294579	0.0283756	0.0218649	0.0259589	0.0480883	0.0333638	0.0462365	0.0147482	0.0215765	0.0180476	0.0152482	0.0498165	0.0173037	0.0382051	0	0.0312833	0.0360676	0.0123168	0.0209825	0.0344972	0.00466278	0.0451469	0.0276269	0.0122382	0	0.014932	0.0311019	0.0178351	0.0275835	0.0542012	0.0273185	0.0386217	0.0197578	0.0144582	0.0487942	0.0382328	0	0.0542558	0.0250601	0.0117283	0.0393372	0.0251687	0.0159418	0.031684	0.0267075	0.0209596
PLCB3	0.0113567	0.0164042	0.00772118	0.00852946	0.0073726	0.00579209	0.0209383	0.0119165	0.00979723	0.0128966	0.00715399	0.00563296	0.0071229	0.0118181	0.00514542	0.0112757	0	0.00445058	0.0128713	0.0050916	0.00474652	0.00859374	0	0.0127026	0.0116979	0.0128118	0	0.0266558	0.0106074	0.0175728	0.00961302	0.00724918	0.0144609	0.0122275	0.00756634	0.00904885	0.0146534	0.0091965	0	0.00467845	0.00341402	0.013602	0.0210183	0.00769519	0.00853628	0.00556832	0.00393291	0.119106
BAD	0.106388	0.10133	0.171003	0.153592	0.150313	0.152651	0.266764	0.185823	0.217911	0.15602	0.191322	0.135267	0.221735	0.226202	0.157598	0.18994	0.0975362	0.142178	0.324242	0.111707	0.236186	0.197019	0.147723	0.246618	0.269714	0.147091	0	0.0872972	0.217675	0.0720193	0.206266	0.219923	0.139681	0.143799	0.11155	0.141511	0.244402	0.142805	0	0.218495	0.136422	0.175135	0.136242	0.198403	0.242273	0.194073	0.0886464	0.332318
GPR137	0.103228	0.102841	0.157947	0.148803	0.15746	0.125026	0.266336	0.17862	0.197167	0.136727	0.133181	0.0964407	0.147496	0.233906	0.133851	0.211725	0.786944	0.183345	0.193559	0.112122	0.19799	0.147333	0.0332469	0.185978	0.189438	0.0880051	0	0.0836037	0.142893	0.0880805	0.165876	0.201196	0.125399	0.108027	0.058183	0.120331	0.214055	0.136683	0	0.142243	0.112994	0.13043	0.162218	0.146471	0.178569	0.12477	0.101798	0.356579
KCNK4	0.0654426	0.104602	0.137443	0.144205	0.134821	0.0815893	0.0903627	0.145707	0.265834	0.123846	0.163812	0.104186	0.145342	0.300336	0.207824	0.282727	0	0.258865	0.138128	0.137522	0.148088	0.15791	0.0411469	0.283617	0.0992388	0.0889883	0	0.0735746	0.119736	0.0845757	0.113	0.145831	0.139722	0.147508	0.0618905	0.13624	0.113808	0.110714	0	0.0891907	0.154928	0.0835043	0.11953	0.104074	0.108456	0.197574	0.180073	0.131067
CATSPERZ	0.0437407	0.0413895	0.0301385	0.0371356	0.0450175	0.0474054	0.0286637	0.0403467	0.0480424	0.0485804	0.0220895	0.0440616	0.0646353	0.0385298	0.0850274	0.0648735	0	0.0834973	0.0322465	0.0584769	0.0334147	0.0388844	0.0331681	0.0550454	0.0507586	0.0479542	0	0.0449212	0.0266839	0.0426516	0.0308372	0.0346797	0.0564328	0.0304849	0.0321165	0.041007	0.0253476	0.0340711	0	0.0344078	0.0602402	0.0312373	0.0401763	0.0499185	0.0376741	0.0324485	0.0639958	0.0188983
ESRRA	0.194182	0.226689	0.223621	0.172496	0.185282	0.187407	0.182881	0.2404	0.223913	0.175421	0.163094	0.111931	0.226068	0.286052	0.224875	0.203883	0	0.258288	0.192291	0.186815	0.189337	0.257343	0.138938	0.244535	0.169292	0.157495	0.127345	0.163042	0.178508	0.154565	0.176802	0.266342	0.208061	0.145293	0.132885	0.151035	0.169145	0.167491	0	0.191274	0.191003	0.118016	0.230824	0.14718	0.214848	0.214549	0.181007	0.173546
TRMT112	0.113593	0.0910272	0.179756	0.161995	0.113203	0.191381	0.423567	0.251236	0.171766	0.147962	0.237707	0.0877736	0.142663	0.213126	0.11169	0.137152	0	0.09911	0.382797	0.0772081	0.204917	0.199857	0.0671735	0.210294	0.295034	0.133778	0.127345	0.152265	0.244798	0.0631186	0.207989	0.215971	0.138313	0.108741	0.0802929	0.0821523	0.283695	0.16244	0	0.13707	0.0806649	0.113457	0.126046	0.205421	0.250783	0.186372	0.0517111	0.340893
PRDX5	0.13326	0.0951867	0.196626	0.234933	0.149666	0.190509	0.403719	0.312461	0.263776	0.105268	0.145255	0.0831165	0.168325	0.286585	0.164877	0.216641	0	0.179732	0.382655	0.124741	0.280189	0.23016	0.0841174	0.342139	0.327386	0.132933	0.127345	0.128678	0.287451	0.101325	0.21537	0.290534	0.157506	0.128281	0.084176	0.103435	0.389113	0.154795	0	0.205742	0.157529	0.157852	0.155168	0.242823	0.215709	0.224678	0.0920436	0.278312
CCDC88B	0.206873	0.243631	0.14055	0.0721554	0.100684	0.0833338	0.30068	0.19563	0.122089	0.0979222	0.115382	0.0417467	0.0660787	0.149597	0.108883	0.109444	0.106779	0.0955188	0.130004	0.0921092	0.118087	0.193486	0.0367031	0.208792	0.101117	0.0781555	0	0.198222	0.074692	0.0775008	0.21402	0.12763	0.174193	0.145087	0.130358	0.1681	0.198098	0.208402	0	0.161067	0.118699	0.192802	0.168702	0.200835	0.123016	0.126149	0.0616732	0.42271
RPS6KA4	0.132969	0.129747	0.156974	0.0943905	0.159444	0.176533	0.346539	0.187748	0.202655	0.115404	0.171522	0.126281	0.181017	0.186454	0.204179	0.18148	0.275013	0.252444	0.170855	0.169688	0.198118	0.237814	0.143281	0.262053	0.173108	0.168099	0	0.116607	0.120907	0.101146	0.169794	0.25401	0.202585	0.14665	0.091476	0.160471	0.2228	0.198893	0	0.163601	0.176013	0.135865	0.176861	0.204863	0.239205	0.282171	0.190442	0.361607
SLC22A11	0	0.00173723	0.000948017	0.00161051	0.00159017	0.000884179	0.00385471	0.00165907	0.00134275	0.000919933	0.00101525	0	0	0	0.000576046	0.00199504	0	0.00107977	0.00161587	0.00197869	0.000593801	0.00184941	0	0	0.000996243	0.0034801	0	0.0011567	0.000591684	0.000941905	0	0	0.000459549	0	0.00195349	0.000727821	0.000259938	0	0	0	0.00215299	0.00128804	0	0	0	0.00159974	0	0.00493096
NRXN2	0.700828	0.72941	0.857437	0.613924	0.695714	0.667397	1.30068	0.934085	0.910367	0.812028	0.987641	0.701898	1.00744	0.718876	0.873225	0.779129	0.799349	0.787949	0.907058	0.842563	0.865752	0.898411	0.60835	0.905522	0.925861	0.732023	0.782132	0.66983	0.675006	0.667352	1.02199	0.883796	0.909675	0.87648	0.704645	0.83925	0.967527	0.933016	0	0.821514	0.825378	0.754495	0.76561	0.926076	1.05755	1.23379	1.11705	1.14619
RASGRP2	0.0717145	0.111226	0.130464	0.087843	0.107586	0.078624	0.191794	0.139499	0.13601	0.077176	0.0695676	0.0700248	0.10851	0.121873	0.163475	0.0898059	0.161711	0.144656	0.0922195	0.0756296	0.09126	0.121517	0.0693354	0.1324	0.0979258	0.0990838	0	0.0710048	0.11315	0.0968045	0.0879656	0.168097	0.145178	0.166604	0.0762046	0.0909159	0.17135	0.147193	0	0.111678	0.102047	0.0884631	0.108304	0.0871012	0.121992	0.13375	0.105459	0.100415
PYGM	0.0029737	0.00277805	0.00494377	0.00228348	0.00362154	0.00415299	0	0.00337375	0.00450365	0.00176735	0.00118143	0.00375596	0	0.00703944	0.00193047	0.000981724	0	0.00399347	0.00225605	0.000723305	0.00167276	0.00237995	0	0	0.00239412	0.00267568	0	0.00191631	0.0106548	0.00290623	0.00226053	0.00578138	0.00176347	0.00122338	0	0.00308009	0.00170191	0.00415612	0	0.00328361	0.00104802	0.000707621	0.0121523	0.00233858	0.00180156	0.00216126	0	0.0248821
SF1	0.555899	0.596307	0.690057	0.807868	0.64537	0.689855	0.796178	0.828771	0.888093	0.533066	0.70623	0.485167	0.507952	1.11173	0.647599	0.938825	0.356233	0.921769	0.919522	0.628708	0.726765	0.762823	0.23059	1.00312	0.643366	0.49206	0.792485	0.572989	0.650303	0.625158	0.481063	0.858236	0.611244	0.641979	0.233603	0.597621	0.892556	0.66918	0	0.592385	0.650996	0.468973	0.750076	0.468704	0.574534	0.742592	0.588454	0.539445
MAP4K2	0.22515	0.229688	0.280764	0.18772	0.242843	0.20862	0.33815	0.307523	0.328945	0.260703	0.282148	0.175934	0.273532	0.324736	0.34817	0.248296	0	0.256483	0.291818	0.252866	0.295067	0.353964	0.163037	0.259871	0.254432	0.184684	0	0.171792	0.240131	0.184569	0.2185	0.315211	0.305499	0.243782	0.20215	0.263966	0.341497	0.304004	0	0.316952	0.278836	0.227082	0.226828	0.202297	0.292182	0.31006	0.269223	0.355847
MEN1	0.109783	0.123351	0.124675	0.0980559	0.138757	0.142307	0.149933	0.119657	0.155456	0.112396	0.131512	0.101252	0.153394	0.166952	0.141552	0.104382	0.157806	0.117672	0.160971	0.140961	0.149035	0.146709	0.0618828	0.12094	0.19534	0.148947	0.219264	0.109905	0.106919	0.0862973	0.102126	0.211724	0.107118	0.0804791	0.0672443	0.117187	0.135848	0.137496	0	0.144786	0.124819	0.0923613	0.123975	0.146769	0.161554	0.118687	0.124986	0.0933917
CDC42BPG	0.000737199	0.0027855	0.00161266	0.00337831	0.00174974	0.000674274	0	0.000655053	0.0031289	0	0.00163186	0	0	0.00201999	0.00102798	0.00220791	0	0.000679078	0.00162539	0.00184419	0	0.00215327	0	0	0.00123416	0	0	0	0.00364942	0.00067645	0	0.00502455	0.000819685	0.00123719	0	0	0.00124667	0.00202777	0	0.00393509	0.00218889	0.000440225	0.00114724	0	0.00115445	0.00442247	0	0.0166561
EHD1	0.0531138	0.0472105	0.0756085	0.0392628	0.0340366	0.0519528	0.138648	0.0629603	0.0508675	0.0738611	0.0559872	0.03764	0.0528086	0.0534951	0.0407646	0.0307118	0.128238	0.0370847	0.0613452	0.0376049	0.0633435	0.0794265	0.0543487	0.0560283	0.071224	0.0421168	0	0.0558827	0.0507782	0.0243563	0.0762854	0.0760734	0.0557503	0.0638421	0.0596467	0.0479338	0.0858255	0.0886411	0	0.0692425	0.0415503	0.0438141	0.0418342	0.0912183	0.106224	0.0574018	0.0443649	0.16518
ATG2A	0.101934	0.118308	0.145122	0.0836162	0.113542	0.114315	0.135704	0.147675	0.20807	0.138256	0.134372	0.093317	0.108684	0.207623	0.179643	0.153444	0	0.140668	0.164335	0.166276	0.179079	0.190547	0.0659284	0.19205	0.1261	0.113947	0	0.0816482	0.128493	0.0850282	0.097428	0.196191	0.140651	0.153903	0.094909	0.123934	0.176417	0.143171	0	0.154343	0.155955	0.101004	0.152725	0.0759206	0.0924538	0.116917	0.201425	0.13467
PPP2R5B	0.195466	0.220657	0.344997	0.219969	0.214856	0.308979	0.494462	0.38941	0.380006	0.360327	0.443718	0.250857	0.334786	0.386083	0.313536	0.29358	0.128238	0.261924	0.449172	0.248353	0.345305	0.409394	0.146511	0.404202	0.421995	0.184987	0	0.279994	0.310985	0.189955	0.293601	0.412521	0.322114	0.274791	0.181609	0.263084	0.454547	0.338503	0	0.297228	0.278658	0.331271	0.177056	0.269125	0.431944	0.319963	0.336655	0.199644
MAJIN	0.00459291	0.00721271	0.018579	0.0139386	0.0180484	0.00840794	0.00960402	0.00959423	0.0106223	0.00584699	0.00601538	0.00561437	0.0052232	0.0103371	0.005616	0.0148398	0	0.0178808	0.00922981	0.00673448	0.00960885	0.0146837	0	0.00936142	0.00383671	0.00758381	0	0	0.0181832	0.00218936	0.00276973	0.0176633	0.00684566	0.0101225	0	0.0107644	0.0141293	0.0048294	0	0.00815567	0.00967623	0.00882025	0.00683421	0	0.00550424	0.00750807	0.00366769	0.136627
BATF2	0.0030648	0.00667615	0.00484585	0.00844649	0.00469591	0.00114884	0	0.00666089	0.00466165	0.000853804	0.00185953	0.000779535	0.00670236	0.00776559	0.00562928	0.005299	0	0.00528046	0.00581226	0.00270515	0.00190411	0.00480123	0.0048275	0.00646139	0.00315073	0.00322238	0	0.00463171	0.0115843	0.00347023	0.0011166	0.00996321	0.00289514	0.0023502	0.00494769	0.00535553	0.00404908	0.00550846	0	0.00302265	0.00509037	0.00386004	0.00406683	0.00213397	0.00111293	0.00908927	0.0132851	0.00914466
ARL2-SNX15	0.00223612	0.00666876	0.00736577	0.00613626	0.00317266	0.00168039	0.00801284	0.00278798	0.00591942	0.00546071	0.00407853	0.00162479	0.00257236	0.0151394	0.00706176	0.00498403	0	0.00899994	0.00314747	0.00552845	0.00947763	0.0116225	0.0172796	0.0132209	0.00342706	0	0	0	0.00392841	0.00497361	0.00117454	0.0165333	0.00491216	0.00731202	0.00634051	0.00578024	0.00654486	0.00439936	0	0.0087292	0.00501123	0.00381186	0.0057622	0.00286468	0.00177446	0.00865761	0.00737488	0.0114533
SNX15	0.00159927	0	0.00266718	0.00166736	0.00130994	0.00155507	0.00326512	0.00298695	0.00213765	0	0.00145126	0.000993072	0.00544083	0.0027431	0.00187066	0	0	0	0.0019421	0.00122936	0.0014924	0.0055025	0	0.00213757	0.00648595	0.00162015	0	0	0.00262034	0.000672006	0.0016887	0.00259955	0.00204873	0.00192941	0.00215443	0.00187987	0.00192598	0.00545055	0	0	0.0018391	0	0	0.00744756	0.00445871	0.00330781	0.00147937	0.0060129
SAC3D1	0.0478854	0.0518319	0.0915218	0.060992	0.0570894	0.0687612	0.0972932	0.0787959	0.0883715	0.0525322	0.0514752	0.0402768	0.0593918	0.103078	0.0597519	0.0752543	0	0.0490433	0.112544	0.0631089	0.0813567	0.114606	0.0152065	0.154525	0.0781808	0.0673106	0	0.0420884	0.0958198	0.0391173	0.0427439	0.142331	0.0488653	0.0703115	0.0227026	0.050969	0.138342	0.0516172	0	0.0509124	0.0538661	0.0508864	0.0603412	0.082676	0.112566	0.0498184	0.0716357	0.0830705
NAALADL1	0.00601941	0.00280374	0.00550325	0.00686112	0.00437532	0.0036123	0	0.00500529	0.0110144	0.00823039	0.00226579	0.00211786	0.00221998	0.00862299	0.00633796	0.00942126	0	0.00955606	0.00983938	0.00168024	0.00429918	0.00675921	0	0.00431946	0.00161928	0	0	0.00234714	0.00726062	0.00540228	0.00219601	0.0102522	0.00355823	0.00500346	0.00764446	0.000307322	0.0075937	0.00475742	0	0.00744239	0.00527241	0.00167464	0.00465586	0.0063595	0.0029353	0.00840448	0.00634373	0.00950394
CDCA5	0.0233394	0.00804156	0.0256343	0.0136682	0.0177842	0.0116746	0.0115926	0.0287957	0.0272564	0.0226439	0.0195474	0.00699635	0.011867	0.0351658	0.0329962	0.0297198	0	0.0270911	0.0339095	0.0148875	0.0249511	0.0322478	0	0.0284224	0.0242744	0.0151661	0	0.00813482	0.0280605	0.00734841	0.0119046	0.0152577	0.0161486	0.0115338	0.00590063	0.0189129	0.0256554	0.0136651	0	0.0150916	0.0232587	0.00836273	0.0168381	0.00954926	0.0108423	0.028348	0.0183417	0.057427
ZFPL1	0.0834113	0.0797237	0.097069	0.123816	0.0838972	0.0973511	0.098938	0.131339	0.127299	0.0554364	0.0770872	0.0383114	0.0787843	0.196096	0.0866207	0.130997	0	0.0836458	0.116383	0.089169	0.126261	0.122123	0.0293948	0.116867	0.0904965	0.0684839	0	0.0822686	0.168376	0.081498	0.088279	0.1804	0.0774621	0.0434344	0.0347173	0.0472331	0.111177	0.0757247	0	0.0893208	0.104237	0.0843851	0.145774	0.0592976	0.0895597	0.0592955	0.0884471	0.0588562
TMEM262	0	0	0.000824349	0	0.000969014	0.00039825	0	0	0.00084217	0	0.00093633	0	0	0	0	0	0	0	0.00137986	0	0.00165	0.00216224	0	0	0	0.001908	0	0	0.000643424	0.00188776	0	0	0	0	0	0.000731522	0	0	0	0	0	0	0	0.00185665	0	0.00155911	0	0
VPS51	0.26	0.301254	0.385123	0.275045	0.286649	0.231715	0.435503	0.43431	0.424992	0.292982	0.294974	0.264829	0.326341	0.595062	0.466876	0.483985	0.63144	0.409745	0.448283	0.392357	0.433984	0.502845	0.251609	0.463731	0.339728	0.244047	0.611128	0.201958	0.363068	0.224561	0.303419	0.497492	0.374038	0.37364	0.183636	0.370055	0.491619	0.357686	0	0.321448	0.334063	0.328602	0.374829	0.265766	0.385303	0.353952	0.349769	0.406018
TM7SF2	0.128715	0.168163	0.171862	0.18238	0.188739	0.209491	0.150132	0.259939	0.295741	0.162422	0.211152	0.118408	0.213028	0.301274	0.282275	0.281462	0.231526	0.30056	0.292932	0.205286	0.264795	0.186036	0.102804	0.263604	0.297689	0.195787	0.127345	0.179052	0.167959	0.125897	0.171269	0.189722	0.187973	0.131323	0.0688984	0.181907	0.148397	0.161128	0	0.146306	0.218719	0.107281	0.169059	0.232084	0.170946	0.121259	0.182316	0.152045
ZNHIT2	0.0157685	0.0116289	0.0266051	0.0183337	0.0070637	0.0136447	0.0364188	0.0276523	0.0216878	0.0112204	0.0157774	0.004454	0.017739	0.0343116	0.0147024	0.0216055	0	0.00709805	0.0613701	0.0178799	0.0337464	0.028801	0	0.0200364	0.031017	0.00863864	0	0.0124293	0.0295289	0.00464898	0.0237262	0.0421256	0.0131651	0.0125909	0.00156019	0.0203835	0.0360638	0.0134382	0	0.0243946	0.0115175	0.020488	0.0199606	0.0227292	0.0229188	0.0155206	0.00188674	0.0235306
FAU	0.118911	0.122596	0.255385	0.438827	0.276992	0.269783	0.292264	0.284462	0.226345	0.133616	0.173113	0.0670362	0.122666	0.348818	0.152356	0.254985	0.106779	0.266013	0.427363	0.127201	0.260601	0.246378	0.0922474	0.277661	0.267409	0.148258	0	0.215888	0.498619	0.144869	0.134203	0.310166	0.132834	0.111614	0.0500148	0.114498	0.391104	0.153785	0	0.203212	0.21029	0.146731	0.236964	0.119668	0.193857	0.221204	0.077773	0.186985
SYVN1	0.0627414	0.0886078	0.122938	0.121899	0.10212	0.113804	0.14586	0.160827	0.155949	0.109715	0.11684	0.0661661	0.061565	0.150492	0.115818	0.108322	0	0.121693	0.151943	0.103646	0.142387	0.170587	0.0577027	0.1602	0.11538	0.0641403	0.127345	0.0804484	0.157386	0.0795741	0.091046	0.174104	0.11084	0.103907	0.0490258	0.0782296	0.183911	0.120893	0	0.135418	0.0931343	0.0973301	0.121874	0.0730852	0.135745	0.134899	0.0827072	0.0918513
MRPL49	0.0434132	0.0415759	0.0738354	0.0687524	0.0527498	0.0594845	0.0938391	0.108445	0.102955	0.0567136	0.0687811	0.0430167	0.0424587	0.0962358	0.0501442	0.084368	0	0.0503765	0.135461	0.0489196	0.0790698	0.110697	0.0553222	0.107231	0.0752619	0.0579471	0	0.0276095	0.0873662	0.0327132	0.057246	0.123318	0.0532063	0.0662637	0.0290712	0.0579204	0.11176	0.0750276	0	0.052937	0.0506082	0.0458071	0.0711508	0.0646948	0.0966131	0.0679161	0.0201417	0.0653785
SPDYC	0	0.000443159	0.000637211	0	0	0	0	0.000472794	0.000983941	0	0	0	0	0	0.000534484	0	0	0	0	0	0.000444123	0.000452743	0	0	0	0	0	0	0	0	0	0	0	0	0	0.000585548	0	0.000640557	0	0	0.00224044	0	0	0	0	0	0	0.0163273
CAPN1	0.160973	0.199681	0.271448	0.192086	0.219246	0.22038	0.232912	0.292295	0.357526	0.179697	0.19253	0.149282	0.180968	0.474937	0.285548	0.323257	0	0.273779	0.297544	0.212741	0.287148	0.344553	0.0589786	0.365817	0.27455	0.186277	0.127345	0.173742	0.271576	0.154392	0.198094	0.450107	0.236198	0.195196	0.152868	0.212242	0.317522	0.213577	0	0.251531	0.232514	0.222925	0.336877	0.160285	0.261231	0.265529	0.260816	0.26478
POLA2	0.0776352	0.107076	0.102154	0.0763658	0.0645842	0.0555413	0.056981	0.0973468	0.097994	0.0857717	0.0628896	0.0774114	0.0519527	0.141443	0.116945	0.0857038	0.128238	0.0994188	0.0779836	0.0847255	0.0722746	0.155271	0.0677869	0.110694	0.0734678	0.0569989	0	0.0465569	0.146379	0.0695808	0.0847953	0.175012	0.122623	0.124609	0.0924484	0.0930764	0.113765	0.114403	0	0.103543	0.0844328	0.115985	0.126373	0.0567412	0.0703993	0.0894728	0.0760835	0.122751
CDC42EP2	0.00912332	0.00580801	0.0109646	0.00897699	0.0128366	0.00970508	0.0216766	0.00792443	0.0182737	0.00518558	0.0124694	0.0118638	0.00736745	0.0096112	0.00873172	0.00840669	0	0.00539013	0.015016	0.00873569	0.0165118	0.0177568	0	0.00980045	0.0145253	0.0186204	0	0.00603005	0.0156802	0.0109613	0.00893472	0.0182421	0.0110999	0.0112579	0.00227254	0.00701769	0.0160562	0.011461	0	0.0197154	0.00854001	0.00496233	0.0131302	0.0205169	0.0124279	0.0113602	0.0048758	0.0236379
DPF2	0.192323	0.230136	0.303122	0.302599	0.276483	0.203291	0.360346	0.3715	0.373643	0.238144	0.240857	0.16512	0.177002	0.464686	0.311154	0.385552	0	0.299787	0.319428	0.212923	0.291351	0.376871	0.127091	0.36103	0.188832	0.15914	0.219264	0.157676	0.301469	0.185086	0.229489	0.42705	0.270947	0.28998	0.152833	0.22267	0.373944	0.275139	0	0.280611	0.262898	0.244406	0.355343	0.177241	0.239762	0.287755	0.248197	0.258805
TIGD3	0.0159363	0.00737026	0.0139924	0.00915799	0.0064291	0.0139837	0.00534775	0.012888	0.0188141	0.00754669	0.0162612	0.00583993	0.00939322	0.0267977	0.00886112	0.00921037	0	0.0140648	0.0267334	0.0117618	0.0227115	0.022174	0	0.0249987	0.012369	0.0125116	0	0.0053967	0.00579821	0.00734514	0.00655876	0.0411933	0.007944	0.00493918	0.00116175	0.00557762	0.0158016	0.00775721	0	0.00517405	0.00855267	0.0115562	0.0139082	0.00334101	0.00674162	0.00460557	0.00700674	0.0445287
SLC25A45	0.114803	0.0808157	0.0901487	0.134177	0.0977808	0.0663949	0.0238287	0.101091	0.178158	0.0453944	0.103787	0.0479405	0.0789427	0.376724	0.188797	0.191744	0	0.190553	0.123135	0.106235	0.129956	0.203136	0.0437572	0.295359	0.039541	0.0481739	0	0.0286386	0.0840941	0.0593993	0.0347265	0.106767	0.0802251	0.0634993	0.0283515	0.136207	0.0399745	0.053806	0	0.0296987	0.0927543	0.0516921	0.173326	0.0162534	0.026899	0.077193	0.126283	0.0501839
FRMD8	0.12799	0.16761	0.16846	0.149261	0.162323	0.114893	0.135998	0.179068	0.231986	0.126002	0.0843508	0.153525	0.158647	0.202864	0.226583	0.198144	0	0.205008	0.139626	0.140366	0.195571	0.206586	0.0890733	0.200898	0.13105	0.119984	0	0.0847733	0.0998427	0.153063	0.161496	0.247578	0.184076	0.116722	0.10495	0.176922	0.162481	0.177053	0	0.149169	0.214729	0.114207	0.21938	0.102508	0.106901	0.241528	0.235581	0.305172
SCYL1	0.178008	0.211987	0.349651	0.189713	0.213794	0.188464	0.394948	0.35554	0.341538	0.26623	0.292265	0.209379	0.238569	0.4451	0.308777	0.32905	0.658098	0.258749	0.347982	0.20292	0.299784	0.390665	0.0903264	0.357817	0.330856	0.158338	0	0.140901	0.263733	0.154993	0.270294	0.406996	0.276107	0.28961	0.154814	0.240901	0.413222	0.30384	0	0.27917	0.282425	0.287738	0.292272	0.225556	0.289312	0.275027	0.312337	0.238157
LTBP3	0.290068	0.369104	0.286741	0.223192	0.232147	0.281322	0.570168	0.420614	0.36643	0.27288	0.314957	0.258028	0.418492	0.375053	0.439909	0.295577	0.161711	0.289432	0.310007	0.40276	0.321957	0.332363	0.241789	0.312169	0.326055	0.259374	0	0.286743	0.275725	0.306594	0.516712	0.403962	0.439595	0.321664	0.220662	0.333041	0.405824	0.400572	0	0.327431	0.311638	0.304342	0.350587	0.340628	0.441518	0.366008	0.373719	0.465356
FAM89B	0.146896	0.131778	0.268939	0.171157	0.15489	0.219636	0.276587	0.225106	0.21906	0.184404	0.204457	0.110932	0.163391	0.262312	0.151764	0.202305	0.1564	0.0996064	0.342861	0.129648	0.233573	0.259406	0.0625647	0.260993	0.282508	0.12864	0	0.208816	0.285164	0.112968	0.197168	0.370592	0.18133	0.152842	0.0800018	0.131683	0.384451	0.192421	0	0.219718	0.128111	0.223322	0.178559	0.150026	0.272594	0.234466	0.107345	0.111219
EHBP1L1	0.0512519	0.0491849	0.0672036	0.0674919	0.0646221	0.0539773	0.177712	0.0904501	0.0923472	0.0649006	0.0795272	0.0607025	0.0815579	0.142139	0.0751407	0.113202	0	0.099679	0.0947142	0.0732863	0.0847243	0.0947059	0.0647248	0.12172	0.0959299	0.0732168	0	0.0583289	0.0855862	0.0591187	0.0883083	0.152351	0.0762224	0.119588	0.0228541	0.051072	0.112313	0.0664123	0	0.0736893	0.0671267	0.0613974	0.0764168	0.0953297	0.0988847	0.0995792	0.0626622	0.209225
KCNK7	0.00984933	0.00964971	0.0103812	0.00940681	0.0102412	0.00801963	0.013257	0.00872625	0.00945529	0.00354198	0.00612192	0.00478128	0.00306296	0.0209573	0.0133954	0.00500316	0	0.00762402	0.0166376	0.00697704	0.0176	0.0181918	0.00759641	0.0034086	0.00760384	0.00905748	0	0.00510693	0.0124019	0.0105765	0.0074908	0.0208946	0.0121297	0.00637457	0.00686203	0.0108292	0.0143704	0.00553847	0	0.00550003	0.012232	0.013416	0.018078	0.0164822	0.00669287	0.0144719	0.00159299	0.0112038
MAP3K11	0.0673745	0.0905697	0.130016	0.123681	0.108298	0.0718234	0.16994	0.158948	0.201991	0.0717377	0.103076	0.0602669	0.13357	0.198933	0.14707	0.129045	0	0.116937	0.128502	0.0988705	0.113654	0.174648	0.0524257	0.181905	0.0953	0.0723476	0	0.0733511	0.141157	0.0955939	0.110241	0.158983	0.147341	0.114214	0.0636168	0.0875078	0.190426	0.166744	0	0.152978	0.132822	0.0979357	0.143204	0.0997977	0.129699	0.127953	0.161644	0.196184
PCNX3	0.0599653	0.0845014	0.0769658	0.0482804	0.0867219	0.0566458	0.0899187	0.0937007	0.0957108	0.0532114	0.076947	0.0475731	0.0993212	0.0711098	0.0916127	0.0855501	0.0975362	0.0787459	0.103333	0.101957	0.0899334	0.091629	0.0454488	0.0768535	0.0877476	0.0846175	0.490895	0.0513507	0.0611963	0.0677129	0.0696117	0.100244	0.0822818	0.088856	0.0544318	0.0774436	0.0867511	0.0758769	0	0.086631	0.0907822	0.0547687	0.0816301	0.0629254	0.0597132	0.0821034	0.0620029	0.0691233
SIPA1	0.00223744	0.00128896	0.000981298	0.00356529	0.00516279	0.00132702	0.00955808	0.00562674	0.00156937	0.000738253	0.000735188	0.00299786	0	0.00326602	0.00192895	0	0	0.00288032	0.000614698	0.00064045	0.00188195	0.00219849	0	0.00117744	0.000367607	0	0	0	0.00247334	0.000628632	0.00743884	0	0.00315824	0.00269351	0	0	0.00193952	0.00191097	0	0	0	0.0011324	0.00473574	0	0	0.00138526	0.00732269	0.0180448
RELA	0.0595509	0.0734783	0.0780825	0.0549851	0.0823206	0.0733119	0.218264	0.105679	0.100152	0.0520835	0.0642219	0.0251147	0.0653458	0.0910686	0.0942055	0.0606942	0	0.0610511	0.101976	0.0902284	0.0816981	0.0982055	0.0333552	0.0962012	0.0901838	0.0736075	0	0.079993	0.115579	0.0541845	0.099694	0.190447	0.106361	0.0991453	0.0436702	0.0641925	0.203337	0.105169	0	0.0818557	0.0721101	0.0808857	0.0967202	0.0637456	0.0853971	0.0648288	0.0604803	0.0717595
KAT5	0.0821554	0.0845013	0.138089	0.111941	0.101869	0.0946226	0.149305	0.160185	0.182537	0.0926375	0.132888	0.0800767	0.0931222	0.287634	0.160068	0.165466	0	0.151163	0.177186	0.0936697	0.166342	0.190442	0.0603895	0.222293	0.123899	0.0730519	0	0.0591538	0.132056	0.0553169	0.0846836	0.214263	0.125526	0.103901	0.0411815	0.115617	0.188615	0.103604	0	0.115952	0.12879	0.101131	0.15151	0.0638233	0.106162	0.136283	0.142414	0.0660234
RNASEH2C	0.0957773	0.112777	0.14302	0.197199	0.167479	0.12075	0.194975	0.199452	0.197899	0.100554	0.112065	0.0912254	0.0837729	0.279025	0.132868	0.267275	0.253936	0.171168	0.225291	0.115077	0.165516	0.249144	0.0345126	0.226028	0.113724	0.114725	0	0.160144	0.260325	0.123614	0.156055	0.275913	0.169829	0.155522	0.0971238	0.111756	0.268542	0.143321	0	0.152626	0.155721	0.159516	0.19566	0.0994362	0.162793	0.210197	0.119029	0.178252
AP5B1	0.0248041	0.0390964	0.0504489	0.0282883	0.0379239	0.026452	0.0388269	0.0540397	0.08126	0.0720772	0.0419412	0.0497816	0.0290103	0.0839395	0.0781868	0.0674527	0	0.0555243	0.0584839	0.0383179	0.0624777	0.0986066	0.114896	0.0838601	0.0407802	0.0315458	0	0.00820296	0.0247998	0.0331658	0.0582464	0.0978302	0.0881435	0.0620753	0.0391699	0.0816699	0.0729728	0.0658066	0	0.06603	0.0434872	0.0537402	0.0568857	0.0189126	0.0290613	0.0937194	0.0988317	0.104527
OVOL1	0.00301571	0.000606618	0.00208691	0	0.00109942	0.00379074	0.0020005	0.00181266	0	0	0.000957641	0.00171421	0	0	0.000366969	0.000976542	0	0.000484264	0.000700058	0	0.00467275	0.00395695	0	0	0.000744323	0	0	0	0.00219056	0.00101979	0.00168826	0.00648233	0.00203884	0	0.00254605	0.0029267	0.0038585	0	0	0.0010165	0	0.00334921	0.00217724	0.00197452	0	0.00290644	0	0.00344535
CFL1	0.530204	0.403969	0.726409	0.644351	0.568033	0.793604	1.46862	0.927336	0.76041	0.604797	1.01992	0.473904	0.761433	0.9553	0.506734	0.642488	0.525324	0.509139	1.38456	0.424051	0.884795	0.887804	0.346261	0.856242	1.35983	0.58958	1.18528	0.57609	1.16906	0.36336	0.80883	0.952702	0.579666	0.508712	0.363265	0.443336	1.03259	0.685558	0	0.582721	0.42512	0.785822	0.660912	0.902887	1.1862	0.733014	0.31523	1.03002
SNX32	0.762059	0.83234	0.926341	0.659644	0.676425	0.494602	0.901637	0.851786	0.859207	0.664136	0.721234	0.676959	0.717518	0.858042	1.0343	0.783212	0.412493	0.875462	0.706839	0.754045	0.763396	1.10413	0.61929	0.818805	0.624212	0.774361	1.29071	0.729854	0.752844	0.682316	0.891888	1.03853	0.917374	0.825675	0.840782	0.71612	0.834129	0.89007	0	0.991275	0.81233	0.945809	0.981268	0.715913	0.976841	0.808887	0.899383	0.900034
MUS81	0.101247	0.114047	0.12767	0.150409	0.117187	0.116657	0.134615	0.171311	0.179199	0.0863341	0.113932	0.077095	0.0960667	0.213238	0.140959	0.161092	0.0975362	0.147726	0.181462	0.117771	0.137825	0.171498	0.0523567	0.193524	0.100741	0.0804341	0	0.0823966	0.131118	0.0898229	0.124067	0.202455	0.118396	0.0935453	0.0399293	0.100747	0.132272	0.105012	0	0.0988312	0.127208	0.0825483	0.186092	0.0568223	0.104246	0.105896	0.123398	0.163494
EFEMP2	0.0373949	0.0265114	0.0377852	0.0306741	0.036433	0.0181554	0.0313128	0.0387308	0.0346305	0.0163914	0.0269929	0.0198431	0.0320709	0.0641839	0.0443453	0.024411	0	0.0271174	0.0372132	0.0384283	0.0263123	0.0219724	0.0205563	0.0326712	0.0259965	0.012221	0	0.0303557	0.0324702	0.0327529	0.0338265	0.0459844	0.0381672	0.0358737	0.0186315	0.030006	0.0601579	0.0437864	0	0.0173075	0.0367393	0.0251017	0.0612205	0.0195523	0.0200583	0.020006	0.0198903	0.0159196
CTSW	0	0.00243043	0.000230841	0.000774667	0	0	0	0.00114053	0.000541361	0	0	0	0	0	0	0.00134599	0	0.000662706	0.0005974	0	0	0	0	0	0	0	0	0	0.000591597	0	0	0	0	0	0	0	0	0	0	0	0	0	0	0	0	0.000698851	0	0
FIBP	0.0812999	0.0935389	0.111123	0.119392	0.0965571	0.126305	0.143871	0.144311	0.148591	0.0805709	0.0967111	0.0728993	0.107194	0.182139	0.116286	0.133017	0	0.112645	0.19796	0.0903564	0.132627	0.12372	0.0584509	0.179927	0.188979	0.0949577	0	0.0794601	0.159923	0.0721746	0.121228	0.167804	0.0873022	0.0598212	0.017859	0.0906426	0.159754	0.0816947	0	0.100457	0.0660041	0.0683775	0.0939291	0.141676	0.110794	0.109147	0.069105	0.0923707
CCDC85B	0.23616	0.182601	0.429349	0.463996	0.41721	0.402382	0.537017	0.543608	0.647445	0.34089	0.46671	0.203139	0.392763	0.584847	0.33329	0.460745	0.768686	0.330907	0.855286	0.322187	0.667855	0.477932	0.202162	0.788735	0.591789	0.319043	0.61824	0.231825	0.599246	0.164544	0.384444	0.676875	0.304175	0.351555	0.203292	0.353059	0.67255	0.304007	0	0.450215	0.393707	0.294787	0.373958	0.392498	0.587139	0.515245	0.161682	0.566875
FOSL1	0.00225794	0.000983961	0.00405317	0.00324182	0.00515896	0.00119907	0	0.00298527	0.00610682	0	0.00101468	0	0.00141303	0.00697056	0.00189695	0.0115105	0	0.00442372	0.00252995	0.00146154	0.00344728	0.00638494	0.00462124	0.00693418	0.00359506	0.00359806	0	0.001726	0.00257399	0.00239482	0	0.00373276	0.000912807	0	0	0.00413097	0.00555695	0.00109377	0	0.00184714	0.00210695	0.00229304	0.00960693	0.00318856	0.00133053	0.00371759	0	0.0474106
C11orf68	0.147599	0.146787	0.159167	0.0864391	0.0945495	0.17879	0.340217	0.182478	0.145177	0.166026	0.210743	0.0840894	0.22975	0.182322	0.107461	0.103197	0.128238	0.0785111	0.252976	0.104822	0.202189	0.202962	0.14921	0.156853	0.29394	0.150403	0	0.138343	0.197642	0.0891559	0.237739	0.222875	0.139536	0.129798	0.0972214	0.0995057	0.28782	0.15021	0	0.124813	0.105385	0.199559	0.110178	0.211236	0.300276	0.135775	0.0449553	0.122682
DRAP1	0.104617	0.0844152	0.196849	0.227485	0.190999	0.179915	0.234779	0.247031	0.217191	0.11516	0.20409	0.0794627	0.113724	0.29958	0.169769	0.226287	0	0.21808	0.34885	0.0950332	0.212739	0.217111	0.0539448	0.308256	0.260627	0.0871438	0	0.118161	0.306132	0.103504	0.152724	0.301976	0.128734	0.111334	0.0507584	0.117611	0.264543	0.142341	0	0.174948	0.172104	0.179266	0.180953	0.108457	0.178269	0.221604	0.0788064	0.175579
TSGA10IP	0.00400736	0.00322541	0.00262115	0.00326788	0.00627705	0.000835906	0	0.00191287	0.00276186	0	0.00205975	0.00282018	0.00199814	0	0.00069091	0	0	0.00351758	0.00111179	0.00279403	0.00139852	0.00267091	0	0.000792741	0.00601644	0.00680116	0	0.000899666	0.0101507	0.00370778	0	0.00404902	0.0008389	0.00304041	0.00451771	0.00309613	0.00172802	0.00121107	0	0.00139481	0.00175009	0.00170772	0.00468253	0.00473468	0	0.0035197	0	0.0308976
SART1	0.10127	0.143885	0.162659	0.0814455	0.104902	0.084956	0.160703	0.149182	0.146323	0.132902	0.131518	0.120696	0.122393	0.156997	0.177245	0.116282	0.151918	0.12416	0.11767	0.144746	0.123235	0.169793	0.108981	0.158465	0.129158	0.116106	0.490895	0.0700824	0.104824	0.0772689	0.165879	0.154718	0.153491	0.130302	0.12858	0.131369	0.156515	0.160105	0	0.154773	0.162736	0.130013	0.128172	0.084595	0.142215	0.157805	0.266918	0.254422
EIF1AD	0.0323561	0.0330407	0.0511346	0.0434048	0.0504442	0.0432926	0.053085	0.0597757	0.077502	0.0342754	0.0405987	0.0268599	0.0409102	0.0858282	0.0391674	0.0674749	0	0.0569961	0.0636376	0.0333428	0.0602374	0.0813694	0.0526958	0.0770865	0.0499061	0.0365294	0	0.0294929	0.0679816	0.0359853	0.0524115	0.0845429	0.0451858	0.045352	0.0128723	0.0434346	0.0776365	0.0478415	0	0.0509581	0.0446834	0.0478955	0.0629126	0.0235708	0.0528812	0.0518901	0.053933	0.205966
BANF1	0.0868732	0.0781133	0.171128	0.161968	0.123239	0.153765	0.425789	0.280522	0.180202	0.156135	0.221829	0.0777832	0.0957533	0.249802	0.109504	0.158478	0.0975362	0.123246	0.341098	0.0927831	0.195405	0.1953	0.0342563	0.224189	0.246433	0.0834256	0.127345	0.133044	0.267863	0.0586761	0.126173	0.247609	0.1573	0.183208	0.0786489	0.0900142	0.362528	0.202171	0	0.158825	0.10941	0.121163	0.136703	0.148833	0.277846	0.160353	0.0665817	0.259493
CST6	0	0	0.000776671	0	0	0	0	0	0.000385503	0	0	0	0	0	0	0	0	0	0	0	0	0.000804906	0	0	0	0	0	0	0	0	0	0	0	0	0	0	0.000290659	0.00171809	0	0	0	0	0	0	0	0	0	0
CATSPER1	0.0008797	0.00595896	0.00793547	0.016211	0.00740099	0.00602578	0.00129733	0.000567175	0.00277682	0.00218246	0.000460974	0.00291702	0	0.0080414	0.00519474	0.00173214	0	0.00339079	0.00109638	0.00233932	0.00319334	0.00328393	0	0.00378049	0.00257983	0.00263494	0	0.00229726	0.0131994	0.00268956	0.000967271	0.00549499	0.000585473	0	0	0.00354861	0.000974125	0.00143892	0	0.00369676	0.00714854	0.00215857	0.00578994	0.00237592	0.000871181	0.00114645	0	0.0245559
GAL3ST3	0.036065	0.0345863	0.0394721	0.021805	0.0305282	0.041599	0.0631826	0.0564705	0.0483216	0.0375399	0.0596814	0.0433726	0.0436845	0.0519033	0.0387784	0.0440096	0.128238	0.0263606	0.0563399	0.0220405	0.0521076	0.0513454	0.0227944	0.0460244	0.0643869	0.0321556	0.127345	0.0365128	0.0281927	0.0293249	0.0599846	0.0523434	0.049945	0.0377376	0.0521309	0.022643	0.0605967	0.041451	0	0.0631553	0.0405957	0.0418933	0.0316128	0.0300805	0.0554761	0.0500863	0.0301285	0.0319607
SF3B2	0.273672	0.282256	0.360401	0.243583	0.251279	0.254313	0.499941	0.38916	0.412972	0.272347	0.311345	0.213034	0.321161	0.614425	0.370798	0.423724	0.735815	0.354701	0.395156	0.24921	0.338974	0.465203	0.189016	0.469212	0.420719	0.2775	0.782132	0.256156	0.426594	0.151065	0.337164	0.627098	0.354401	0.297376	0.253238	0.251425	0.609355	0.377445	0	0.448939	0.305432	0.361464	0.439552	0.22601	0.27602	0.356898	0.268957	0.534319
PACS1	1.20233	1.34292	1.48243	1.27087	1.33199	1.23586	1.59137	1.4658	1.39315	1.40085	1.34454	1.22627	1.32232	1.35359	1.46976	1.44893	1.21444	1.37281	1.30362	1.31061	1.33192	1.57287	1.25282	1.46732	1.34712	1.22527	0.710159	1.18699	1.12404	1.28463	1.30009	1.43486	1.60398	1.45622	1.36724	1.24451	1.50142	1.56036	0	1.41749	1.55297	1.42637	1.31817	1.399	1.58988	1.65719	1.56294	2.18494
KLC2	0.391557	0.367615	0.418295	0.271601	0.346341	0.498943	0.761238	0.587844	0.4563	0.428899	0.537235	0.309369	0.472349	0.432602	0.46807	0.361231	0.549158	0.323414	0.622943	0.427804	0.491772	0.5064	0.344352	0.422409	0.650165	0.394567	0.291237	0.366863	0.443621	0.269098	0.499354	0.505561	0.487129	0.431463	0.278261	0.372531	0.635322	0.500223	0	0.426111	0.30568	0.433156	0.29122	0.58815	0.694685	0.55571	0.333338	0.430035
RAB1B	0.118151	0.104819	0.153725	0.120154	0.122682	0.155656	0.252018	0.184408	0.140905	0.168338	0.201567	0.126206	0.179387	0.13143	0.13868	0.0845481	0.0975362	0.0808229	0.245012	0.107265	0.21514	0.197666	0.0920039	0.141282	0.230314	0.135427	0	0.121549	0.19668	0.0965138	0.177816	0.176403	0.160624	0.131786	0.0708393	0.129581	0.240784	0.168751	0	0.124111	0.0878249	0.161196	0.102243	0.183758	0.26805	0.14963	0.0869643	0.204016
CNIH2	0.096179	0.106591	0.214943	0.14209	0.13811	0.166543	0.301978	0.262472	0.281263	0.170457	0.266377	0.135709	0.198744	0.316847	0.170972	0.19453	0.362121	0.145762	0.375236	0.131536	0.271662	0.185652	0.0981668	0.282541	0.302813	0.131325	0	0.125413	0.211363	0.0813002	0.243613	0.31261	0.166971	0.181376	0.108064	0.109329	0.392844	0.200361	0	0.217052	0.148627	0.178113	0.168407	0.168692	0.266829	0.216355	0.106229	0.206932
YIF1A	0.0301961	0.0390017	0.0280299	0.0537616	0.0243161	0.0396233	0.0186334	0.0568408	0.049013	0.0279287	0.030454	0.0153138	0.0309118	0.114002	0.0430331	0.0633593	0.0975362	0.0520724	0.0713361	0.0471982	0.0604043	0.0545656	0.0215254	0.0459096	0.0600947	0.0285417	0	0.0230011	0.0622237	0.0342027	0.0293782	0.0578937	0.0328847	0.0293537	0.00613459	0.0296911	0.0264446	0.0151606	0	0.00937934	0.0328908	0.0245211	0.0373167	0.0292846	0.0332829	0.0518351	0.019667	0.0200498
TMEM151A	0.165775	0.165574	0.240706	0.10904	0.163087	0.220693	0.179203	0.252731	0.204612	0.189829	0.31729	0.168025	0.25895	0.183959	0.156254	0.155252	0.274198	0.132663	0.338103	0.139117	0.290293	0.246229	0.0956914	0.211265	0.369894	0.219336	0	0.193648	0.181985	0.147905	0.241213	0.276716	0.206337	0.14786	0.104607	0.126267	0.197878	0.163053	0	0.197084	0.107033	0.172363	0.174406	0.164668	0.267042	0.341507	0.0943438	0.0836093
CD248	0	0	0.000569733	0	0.00167909	0	0	0	0	0	0	0	0	0	0	0	0	0	0.000848189	0	0	0	0	0	0	0	0	0	0	0	0	0	0.000567501	0	0	0	0	0.00127271	0	0	0	0	0	0	0	0	0	0
RIN1	0.0681974	0.0651799	0.0677062	0.031604	0.0567931	0.0560873	0.0510416	0.0905091	0.0623844	0.057383	0.0495848	0.04198	0.0636417	0.0746404	0.0794308	0.0694242	0	0.0737314	0.0733828	0.0646938	0.0661752	0.0778612	0.026449	0.0647772	0.0853338	0.0913613	0	0.0500059	0.0317176	0.0851224	0.123877	0.0826992	0.0801103	0.0528179	0.0417725	0.0462824	0.0620748	0.0532378	0	0.0752819	0.089465	0.0680595	0.121773	0.0802264	0.102649	0.126108	0.0570032	0.0493013
BRMS1	0.0269421	0.0346828	0.0338065	0.0307165	0.0225373	0.0206562	0.0784297	0.0508457	0.0423975	0.0305173	0.0344191	0.0319222	0.0340327	0.056083	0.0552961	0.0421667	0	0.0465197	0.0387145	0.0277807	0.0385	0.0457705	0.0250669	0.0560863	0.0403951	0.0253288	0.127345	0.0214276	0.0237769	0.0272696	0.0339944	0.0705363	0.0392263	0.0568634	0.0228231	0.0291546	0.0591478	0.0359895	0	0.0340252	0.0303572	0.045654	0.0520079	0.04755	0.0504974	0.0395791	0.0557982	0.163554
B4GAT1	0.336461	0.250189	0.421738	0.288553	0.307584	0.450404	0.716522	0.554385	0.435754	0.302624	0.496605	0.211556	0.3082	0.511595	0.236866	0.283859	0	0.217316	0.737904	0.306169	0.503185	0.502749	0.245931	0.395583	0.653905	0.392317	0.710159	0.312277	0.596233	0.236361	0.457987	0.640073	0.390911	0.267721	0.212343	0.246261	0.543206	0.270677	0	0.310153	0.200619	0.42045	0.345307	0.425597	0.647124	0.387148	0.192433	0.358865
SLC29A2	0.0589712	0.102148	0.13356	0.133096	0.107663	0.0530781	0.106179	0.152202	0.178226	0.065097	0.0658689	0.0524374	0.0805259	0.149172	0.192637	0.158728	0	0.161012	0.116989	0.116976	0.133604	0.109123	0.0298492	0.18551	0.0986714	0.063948	0	0.0716733	0.151042	0.0852295	0.0956064	0.136933	0.135784	0.149421	0.0371894	0.0889461	0.178066	0.148277	0	0.105394	0.148214	0.0651233	0.141706	0.0481362	0.106712	0.110927	0.118258	0.063231
NPAS4	0.00626173	0.0299042	0.0121288	0.0172411	0.035173	0.0140258	0	0.00551804	0.0217141	0.0361007	0.00411919	0.0066101	0.0158354	0.00262841	0.0353916	0.0119982	0	0.0124653	0.0127295	0.0171985	0.0623693	0.00137037	0.0161275	0.0332632	0.031115	0.00171496	0	0.0056285	0.0459835	0.00655586	0.0025466	0.0244797	0.00340896	0	0.00617329	0.0138323	0.00158417	0	0	0.0421167	0.0287107	0.00217046	0.00805253	0.00858793	0.0121651	0.00368718	0.025847	0
MRPL11	0.0693958	0.0676552	0.0794523	0.0872739	0.0773471	0.0634341	0.0589343	0.0938548	0.100362	0.0567258	0.0574904	0.0401212	0.0585654	0.124331	0.0830843	0.11844	0.128238	0.0759977	0.096221	0.0607003	0.0871777	0.10654	0.0215803	0.105733	0.075591	0.0571199	0.219264	0.0402915	0.117353	0.0564399	0.0810041	0.138973	0.0839166	0.0696256	0.0562845	0.0694004	0.0992819	0.0721605	0	0.0560211	0.0770462	0.0520659	0.0878581	0.058715	0.0627089	0.0799234	0.04741	0.0447552
PELI3	0.100209	0.10179	0.200827	0.0883868	0.109335	0.163686	0.156466	0.186132	0.148421	0.127538	0.183596	0.0821247	0.121764	0.150369	0.114854	0.10794	0	0.0587771	0.264155	0.0819483	0.182228	0.188314	0.0280855	0.139214	0.245423	0.121803	0	0.107563	0.187841	0.0578361	0.126837	0.192326	0.133232	0.11612	0.0618912	0.118112	0.214317	0.115852	0	0.10442	0.0832243	0.107093	0.116406	0.13137	0.226771	0.169267	0.0769441	0.0433308
DPP3	0.0436236	0.040432	0.0440022	0.0412988	0.0460919	0.0335823	0.0846856	0.0453571	0.0497223	0.0450052	0.0256376	0.040066	0.0282682	0.0493311	0.0519752	0.0574809	0.151918	0.0541168	0.0199099	0.0361041	0.0386533	0.0662047	0.0229621	0.0511942	0.031982	0.0149793	0	0.040345	0.0707913	0.0233061	0.0362718	0.0804232	0.0551475	0.061321	0.059783	0.0420267	0.0909663	0.0623579	0	0.0695085	0.0332331	0.0547774	0.0513958	0.0528662	0.0843531	0.0518611	0.0542861	0.0740849
BBS1	0	0	0.000508048	0.000702503	0.000770248	0	0.00728668	0.00274128	0.000874634	0.00413939	0	0	0.00282594	0	0.000658827	0	0	0	0.000848189	0	0.00118924	0.000988531	0	0	0.0016149	0.0029864	0	0	0.00145755	0	0	0.00119395	0.000887228	0	0	0	0.000826376	0.00234092	0	0	0	0	0.00101772	0	0	0	0	0
ZDHHC24	0.0626834	0.0759627	0.134022	0.104059	0.0911625	0.070527	0.0801964	0.138298	0.146038	0.0766739	0.0905514	0.0627036	0.0680017	0.197212	0.0894905	0.138677	0	0.109366	0.154629	0.100729	0.118815	0.159321	0.0282768	0.174906	0.0780152	0.0746446	0	0.074874	0.149557	0.0761952	0.0987136	0.175876	0.112058	0.104809	0.0612951	0.0966823	0.135702	0.0970036	0	0.117755	0.0948545	0.0886032	0.120339	0.0590276	0.101211	0.170291	0.0888657	0.106377
ACTN3	0.00208975	0.0032575	0.00453054	0.00643045	0.00485147	0.00609818	0.0120606	0.0045786	0.00299158	0.00279044	0.00155417	0.0021285	0	0.00665509	0.00181474	0	0	0.00471392	0.00288168	0	0.00104021	0.00611135	0.00680128	0.00460504	0.00336338	0.00184326	0	0.000889079	0.00674743	0	0.00201108	0.00150575	0.00325287	0.00530572	0.00574224	0.00182418	0.00489173	0.00276706	0	0.00302371	0.00258279	0.0021014	0.00343881	0	0	0.00482176	0.00294243	0.176077
CTSF	0.244627	0.255487	0.38369	0.358719	0.333768	0.312209	0.571561	0.512443	0.513044	0.205663	0.314344	0.201311	0.27113	0.739511	0.338154	0.495216	0.329395	0.391951	0.500582	0.301382	0.408652	0.401432	0.161625	0.454032	0.396526	0.230017	0.219264	0.313106	0.479298	0.263366	0.370951	0.674482	0.356869	0.273949	0.138742	0.245485	0.597209	0.354542	0	0.305439	0.30348	0.293744	0.468021	0.299251	0.420157	0.274642	0.253531	0.399734
CCDC87	0.000567239	0	0.00131028	0	0	0	0.00333463	0.00193528	0.00140836	0.00226914	0.000901831	0	0.00244825	0	0.00220141	0	0	0.00134421	0.00313268	0.00111328	0.0024756	0.00270638	0	0	0	0	0	0	0.00155916	0	0.00413088	0	0.000679708	0	0	0.000513406	0.00147697	0.00354099	0	0	0.002244	0	0.00117816	0	0.00129916	0	0	0
CCS	0.17409	0.190823	0.264861	0.378409	0.279378	0.163555	0.184941	0.353527	0.448459	0.189954	0.197934	0.182992	0.233573	0.697841	0.361901	0.489584	0	0.421098	0.346705	0.308452	0.327429	0.426246	0.126416	0.520728	0.196653	0.135483	0.219264	0.160908	0.33444	0.212221	0.168744	0.49876	0.24542	0.238268	0.0947051	0.237683	0.2355	0.226722	0	0.23041	0.313065	0.20633	0.453538	0.155864	0.162234	0.259925	0.367325	0.156454
RBM14-RBM4	0.233482	0.343896	0.322551	0.317636	0.333554	0.266477	0.661998	0.353231	0.365903	0.41705	0.200683	0.278438	0.238745	0.273702	0.327811	0.284728	0.549636	0.241545	0.269213	0.308468	0.279803	0.332542	0.221476	0.283721	0.276082	0.282396	0.683101	0.378	0.358776	0.41395	0.401757	0.337912	0.442733	0.538603	0.311875	0.347963	0.520995	0.489816	0	0.2523	0.300465	0.246119	0.261651	0.4214	0.474115	0.260476	0.379594	0.598844
RBM4	0.384498	0.331206	0.298198	0.214258	0.244602	0.210155	0.0731212	0.330534	0.28725	0.248394	0.215152	0.365821	0.172922	0.413863	0.379979	0.342436	0.217294	0.408721	0.256686	0.352863	0.325246	0.553897	0.285634	0.377344	0.152651	0.264288	0	0.178012	0.269798	0.243515	0.245735	0.559219	0.281202	0.255576	0.354307	0.344141	0.156201	0.200894	0	0.377646	0.314719	0.284119	0.469946	0.0898541	0.130306	0.401685	0.277746	0.111184
RBM4B	0.110482	0.137396	0.279319	0.368415	0.275063	0.156524	0.374311	0.290032	0.293288	0.142026	0.212626	0.100373	0.111496	0.426788	0.150275	0.337339	0.539843	0.285146	0.360412	0.119982	0.273083	0.434317	0.0578893	0.502231	0.193865	0.110888	0.694387	0.163237	0.455735	0.174089	0.160722	0.555459	0.186134	0.216316	0.0805197	0.181437	0.330568	0.219887	0	0.185699	0.183765	0.182828	0.376405	0.163904	0.216004	0.266146	0.210774	0.445428
SPTBN2	0.206785	0.296054	0.368358	0.298961	0.322536	0.292843	0.471459	0.446516	0.495824	0.389048	0.413004	0.258757	0.453844	0.469467	0.462949	0.417947	0.106779	0.456157	0.398803	0.386924	0.424104	0.521188	0.278815	0.468258	0.356974	0.288379	0	0.205622	0.27226	0.246966	0.363389	0.498281	0.400933	0.405128	0.220445	0.432439	0.503152	0.452199	0	0.360362	0.390891	0.293736	0.327243	0.350424	0.376599	0.519362	0.618242	0.49829
C11orf80	1.16702	1.21563	1.26347	1.10935	1.18744	1.05456	1.25195	1.15014	1.26662	1.21237	1.00351	1.16721	0.976846	1.16064	1.20071	1.13804	1.61083	1.19812	1.07609	1.08884	1.04857	1.36305	0.967807	1.1904	1.12275	1.15779	1.73879	1.12664	1.34559	1.31331	1.19964	1.50179	1.31886	1.4227	1.18513	1.21033	1.29886	1.28817	0	1.24363	1.27499	1.08315	1.49188	1.10598	1.23756	1.20612	1.26639	1.37209
RCE1	0.0391751	0.0589111	0.0698026	0.0665264	0.0662269	0.0722196	0.0948895	0.102207	0.116756	0.0671765	0.065935	0.0590874	0.05164	0.121989	0.103321	0.0889378	0	0.0834933	0.104393	0.0795252	0.104902	0.0811353	0.0307298	0.119871	0.0820973	0.0280738	0	0.0749554	0.0638892	0.0679976	0.0682784	0.152961	0.0768822	0.0833035	0.0300735	0.0634279	0.151697	0.113093	0	0.07595	0.075042	0.0663683	0.096819	0.0795957	0.0757735	0.0614584	0.0840197	0.0705345
PC	0.163415	0.197508	0.196734	0.154229	0.161811	0.11922	0.187345	0.222167	0.233981	0.217811	0.153773	0.159587	0.151511	0.18562	0.228225	0.180564	0	0.188209	0.189047	0.144051	0.21539	0.227888	0.149168	0.242568	0.147074	0.150139	0	0.127126	0.203481	0.145022	0.198926	0.180804	0.233089	0.267107	0.154874	0.227787	0.177563	0.184631	0	0.173066	0.206158	0.129031	0.176454	0.128784	0.190077	0.192772	0.213187	0.288462
LRFN4	0.12924	0.131209	0.176931	0.112168	0.13371	0.183544	0.247146	0.207718	0.19208	0.175479	0.22183	0.124056	0.21436	0.171919	0.155798	0.19963	0.407261	0.138709	0.190798	0.145418	0.178637	0.14503	0.0671722	0.177937	0.241303	0.18296	0.127345	0.154542	0.13489	0.133438	0.221003	0.219996	0.160869	0.157379	0.108686	0.118351	0.213437	0.1862	0	0.131903	0.150891	0.154164	0.123157	0.199782	0.192558	0.187837	0.119996	0.138952
SYT12	0.425855	0.540269	0.426249	0.396806	0.468053	0.345934	0.227642	0.446225	0.664324	0.451929	0.47368	0.475467	0.664649	0.833876	0.736655	0.812729	0	0.721716	0.483318	0.540791	0.684987	0.549443	0.50402	0.64523	0.377396	0.378065	0.350396	0.214451	0.315393	0.215147	0.332815	0.567941	0.441208	0.36661	0.418364	0.669028	0.316899	0.327462	0	0.498764	0.685937	0.300966	0.426818	0.244452	0.364138	0.821129	0.841802	0.161019
RHOD	0.00255858	0.0025201	0.00664747	0.00687664	0.00357806	0.000892968	0.0112587	0.00800843	0.00861781	0.00165656	0.00278792	0.00331981	0.00148928	0.0146918	0.00675718	0.0119127	0	0.00300662	0.00235413	0.00173087	0.00371406	0.00840117	0.0154189	0.00375276	0.00508554	0.00324706	0	0.00164427	0.00475723	0.0043971	0	0.00899211	0.00577599	0.00643348	0.00100067	0.00517847	0.00787373	0.00566212	0	0.00122205	0.0054865	0.000746614	0.00603061	0.00251982	0.000908436	0.0075644	0.00921776	0.0555156
KDM2A	1.00563	1.16235	1.19011	1.00993	1.03729	0.897768	1.03974	1.23977	1.20573	1.12165	0.97871	1.04301	1.12554	1.229	1.20345	1.09807	0.90023	1.13779	1.02946	1.08127	1.08727	1.2848	1.08339	1.17059	1.05112	1.03786	1.31922	0.852367	0.859111	0.873493	1.11851	1.25459	1.18856	1.155	1.07496	1.18166	1.23027	1.15299	0	1.18923	1.13255	1.00488	1.05194	0.998227	1.10191	1.20715	1.19824	1.25669
GRK2	0.294908	0.25509	0.311816	0.179586	0.225926	0.320437	0.552521	0.414137	0.322791	0.35831	0.447421	0.251597	0.475726	0.284362	0.275547	0.21885	0.49618	0.177525	0.408499	0.292701	0.383035	0.345123	0.277709	0.249257	0.489415	0.295837	0	0.308883	0.254162	0.201427	0.429812	0.399003	0.380121	0.349263	0.308972	0.28042	0.481689	0.384852	0	0.290018	0.191684	0.313227	0.211536	0.525872	0.628246	0.339505	0.219243	0.573915
ANKRD13D	0.295703	0.332607	0.45035	0.321554	0.361971	0.269969	0.503674	0.502013	0.610799	0.34217	0.360332	0.282173	0.466419	0.807776	0.528441	0.647603	0.698101	0.520756	0.441029	0.350012	0.459904	0.563465	0.200344	0.695289	0.411928	0.297935	0.127345	0.259259	0.425975	0.23484	0.414293	0.79836	0.43939	0.406096	0.276513	0.354703	0.776278	0.555963	0	0.549889	0.43853	0.407918	0.487512	0.358783	0.419563	0.45912	0.526529	0.600238
SSH3	0.0642684	0.0578738	0.0756677	0.0675773	0.0713859	0.0738915	0.0968752	0.115328	0.0848816	0.0548353	0.0606005	0.047248	0.0762511	0.191123	0.0891242	0.0880306	0.1564	0.101338	0.0945932	0.0679971	0.0731396	0.0811593	0.0263576	0.0645974	0.0704587	0.0622844	0	0.0928392	0.0684387	0.0519679	0.0921839	0.0811454	0.0943468	0.0681487	0.0215254	0.0537192	0.106075	0.102351	0	0.0772098	0.0555523	0.103092	0.114499	0.0452625	0.0696504	0.0503736	0.0692523	0.111273
RAD9A	0.938074	1.07645	0.963008	0.814311	0.80437	0.598896	0.97245	0.946252	1.01882	0.969174	0.658624	0.946255	0.821229	0.925369	1.12071	0.852727	0.355602	0.940179	0.764418	0.966708	0.804698	0.896845	0.983183	0.852848	0.777755	0.889414	1.65387	0.775027	0.80181	0.932997	1.05007	1.01233	1.1559	1.07795	0.922717	0.987095	1.05021	1.06298	0	0.951731	1.05721	0.804596	0.967746	0.919756	0.953859	0.843852	1.1098	1.54744
POLD4	0.0129764	0.00438966	0.0114004	0.0202452	0.0178796	0.00808232	0	0.0149066	0.0171276	0.00238253	0.00351125	0.00333655	0.00988743	0.00469376	0.0125396	0.0207178	0	0.0104985	0.0121916	0.0121848	0.0047274	0.00878762	0	0.0237276	0.0092232	0.0108205	0	0.00876956	0.0126549	0.00782488	0.00731701	0.0211771	0.00684531	0.0184562	0.00374992	0.00261308	0.0112604	0.00785188	0	0.0120388	0.0129854	0.0105755	0.00533174	0.00536416	0.00515629	0.0109309	0.0216285	0.0109774
AP003419.1	0.0110575	0.0112552	0.0512548	0.0629513	0.0319216	0.00864069	0.0124051	0.0392932	0.0462659	0.0135935	0.000938731	0.00999044	0.00169214	0.0764058	0.0176349	0.0629556	0	0.0451365	0.0493375	0.0170856	0.0295223	0.0352046	0	0.0642463	0.00739383	0.00722876	0.127345	0.0125883	0.0516365	0.0436029	0.00317336	0.0351416	0.027088	0.0335512	0.00501311	0.0121685	0.0412742	0.0149236	0	0.0129074	0.0198209	0.00504223	0.0634032	0.00127018	0.00996355	0.0396673	0.0267031	0.00607058
CLCF1	0	0.000700508	0.00153897	0.00559986	0.00411837	0	0	0.000608781	0.0022969	0.00122111	0.000296775	0	0	0.00130516	0	0.00077042	0	0.00542583	0	0.0038892	0.00301872	0.000742666	0	0.00192657	0.000801156	0	0	0	0.00297844	0.000886275	0	0	0.000471046	0.00474667	0	0.000646511	0	0	0	0.00151184	0.0011051	0.000621266	0	0	0	0.00121203	0	0.00693915
PPP1CA	0.164091	0.156798	0.157802	0.1533	0.150594	0.160201	0.259332	0.209001	0.217427	0.158245	0.225412	0.122742	0.192155	0.232667	0.195277	0.187246	0.225774	0.166048	0.245993	0.166056	0.214015	0.195452	0.132164	0.20587	0.291613	0.173428	0	0.0873764	0.179397	0.0854167	0.149923	0.189416	0.178505	0.146454	0.149207	0.172819	0.227383	0.146363	0	0.181508	0.170736	0.183519	0.167071	0.227945	0.269818	0.168858	0.119878	0.217358
TBC1D10C	0.00154836	0.000982745	0.00511482	0.00192401	0.00168567	0.00149518	0.0067706	0.00221879	0.00249365	0	0.00311933	0	0.00141086	0	0.00137266	0.00250774	0	0.00480773	0.000527413	0.00319547	0.00052723	0.00859321	0	0.00208647	0.000822984	0.00183195	0	0.0061012	0.00239358	0	0.00238504	0.00250701	0.0020772	0	0	0.00159872	0.00245445	0.000533548	0	0.0010939	0	0.00304684	0.00414004	0.00440087	0.00155339	0.00487695	0.00324852	0.0114347
CARNS1	0.0415235	0.0323427	0.0414125	0.0361957	0.0347656	0.0336271	0.0681728	0.0666521	0.0555653	0.035654	0.0260479	0.0303128	0.0360606	0.0470627	0.0304305	0.0106887	0	0.0261883	0.0311995	0.0287833	0.0348443	0.0332343	0.0223373	0.0408786	0.0653491	0.0493876	0	0.0408025	0.0407442	0.0370758	0.0906823	0.0527993	0.0615654	0.0265409	0.035835	0.0223342	0.0224662	0.0345704	0	0.00831682	0.0112425	0.0222584	0.0363728	0.0258635	0.0275089	0.037052	0.0315148	0.039338
RPS6KB2	0.134736	0.1469	0.126162	0.140207	0.15861	0.131951	0.151151	0.180299	0.194653	0.0971121	0.123902	0.107074	0.144522	0.214749	0.214995	0.181824	0.240768	0.167874	0.143211	0.20183	0.18654	0.147476	0.106007	0.145328	0.115097	0.216011	0	0.143029	0.134211	0.111599	0.173188	0.226985	0.173348	0.107771	0.105224	0.14005	0.163608	0.126559	0	0.125587	0.127567	0.109103	0.167044	0.173526	0.162656	0.101079	0.146754	0.0675404
CORO1B	0.024505	0.0244701	0.0295184	0.0160167	0.0267419	0.0404148	0.045298	0.0461606	0.039204	0.0153472	0.0513512	0.0209064	0.0609021	0.0753172	0.0350458	0.0238637	0	0.0267587	0.0392843	0.0191075	0.0417226	0.039423	0.00621013	0.0327506	0.0445522	0.0321243	0.127345	0.0191522	0.0395671	0.0265185	0.0310378	0.059471	0.0316251	0.0263961	0.00981831	0.0269414	0.0462975	0.0407531	0	0.0285923	0.0270886	0.0285535	0.0362979	0.0170002	0.0306301	0.0210695	0.0168168	0.00946266
CABP4	0.00427273	0.00396745	0.00651673	0.00639043	0.00458854	0.000473426	0.00383537	0.00245874	0.0031849	0	0.000780708	0.00322509	0	0.0188264	0.00205609	0.00102712	0	0.00584938	0.00266955	0.00427105	0.0019934	0.0071112	0	0.00836493	0.000805134	0.000470866	0	0.0011892	0.0054801	0.0010402	0	0.0172454	0.00269417	0.0089707	0	0.000514479	0.00377855	0.00142756	0	0.00291089	0.00571204	0.00589523	0.00792642	0	0.00293638	0.0130269	0.00205271	0.102449
TMEM134	0.0943122	0.134177	0.162039	0.190911	0.189675	0.135236	0.102547	0.201528	0.253081	0.129793	0.143822	0.0877359	0.111376	0.270724	0.183046	0.221392	0.0975362	0.195811	0.212018	0.164327	0.23363	0.209022	0.0918697	0.264188	0.122914	0.121272	0.127345	0.118457	0.19023	0.127059	0.117773	0.329128	0.140503	0.151015	0.063132	0.150964	0.145195	0.10903	0	0.14056	0.158927	0.107194	0.238422	0.0800254	0.10326	0.178399	0.124286	0.0698664
AIP	0.0497095	0.043843	0.0770831	0.0512227	0.0320209	0.088439	0.151909	0.103299	0.0818898	0.0602501	0.0862305	0.0373603	0.0764924	0.0805247	0.056527	0.0765215	0.106779	0.0654231	0.186754	0.0611125	0.0922749	0.0881198	0.0394974	0.0775268	0.110591	0.042307	0	0.061329	0.0873591	0.0473943	0.0711022	0.113834	0.0753313	0.0810577	0.0446779	0.0535503	0.161973	0.0926375	0	0.054537	0.0679524	0.0866959	0.0559014	0.0745768	0.10198	0.0774602	0.0302452	0.0725554
PITPNM1	0.0741762	0.0718755	0.0978298	0.0719335	0.110636	0.081125	0.17587	0.144248	0.150521	0.0898393	0.0765818	0.0494228	0.123884	0.121267	0.116111	0.104238	0	0.0840945	0.150871	0.102491	0.135145	0.0910308	0.0571187	0.100268	0.137747	0.0709856	0	0.0465388	0.0926801	0.0708361	0.149283	0.185767	0.114503	0.0676828	0.0491961	0.0750914	0.145621	0.0974635	0	0.118641	0.0931936	0.0533784	0.0900792	0.112462	0.131287	0.0820897	0.096965	0.0763594
CDK2AP2	0.0299519	0.0360587	0.0459685	0.0343578	0.0418403	0.0627379	0.237958	0.0441501	0.043961	0.0695474	0.0820717	0.032783	0.0723545	0.0570119	0.035592	0.037678	0	0.0159339	0.113393	0.0425563	0.0454688	0.0492674	0.0197106	0.04431	0.127027	0.056827	0	0.04422	0.0781422	0.030619	0.103968	0.0646884	0.0543459	0.0379791	0.0209953	0.0250598	0.115103	0.0674435	0	0.0427198	0.0359173	0.0429913	0.0348889	0.111706	0.14308	0.057135	0.0200075	0.114125
GSTP1	0.0733818	0.0506544	0.116604	0.123806	0.0926113	0.109624	0.250042	0.171464	0.105525	0.0442402	0.0769683	0.0579261	0.0850673	0.162263	0.0729909	0.072569	0.217652	0.0953491	0.222584	0.0626533	0.141168	0.111608	0.0411286	0.134628	0.194694	0.075458	0	0.0776634	0.182024	0.0689034	0.113528	0.148225	0.0910225	0.0738575	0.0386521	0.0559079	0.214012	0.10796	0	0.0772524	0.052985	0.128387	0.113807	0.12076	0.147542	0.134986	0.0295497	0.139452
NDUFV1	0.306269	0.289263	0.475911	0.429075	0.369659	0.283513	0.508285	0.594209	0.734472	0.301792	0.356504	0.212049	0.303558	1.01169	0.514894	0.760547	0.1564	0.625712	0.535017	0.361404	0.480446	0.721484	0.220556	0.813659	0.343883	0.254832	0.291237	0.174626	0.457883	0.216454	0.382887	0.799502	0.446716	0.401834	0.206657	0.397869	0.637834	0.395712	0	0.491261	0.483183	0.426739	0.529639	0.263858	0.340969	0.483181	0.474633	0.340188
NUDT8	0.0100042	0.00712929	0.0143932	0.00744969	0.00652043	0.0052027	0.00799957	0.00918387	0.00469782	0.00671185	0.00618979	0.00355322	0.00982039	0.0318088	0.0103015	0.011228	0	0.00635913	0.0122834	0.00601059	0.015079	0.0176356	0	0.0144589	0.0127108	0.00454963	0	0.00281581	0.0129849	0.00446431	0.0038743	0.0156045	0.007719	0.00437242	0.0038913	0.00931114	0.00945837	0.00844439	0	0.00886323	0.000967965	0.00179935	0.010796	0	0.0101962	0.0105766	0.00147937	0.00725137
TBX10	0	0.00129771	0.010013	0.00390743	0	0	0	0.00471627	0.00461859	0	0.000744838	0	0	0.004034	0.00267952	0.00147338	0	0.00667912	0.00191477	0.00265063	0.000309328	0.0169068	0	0.0121482	0.00168245	0	0	0	0.00404754	0.000575276	0	0.0136101	0.00238476	0	0.0021516	0.00121984	0.00336347	0.00108406	0	0.00161345	0.00201656	0.00105848	0.00617134	0	0	0.00620492	0	0.00615632
ACY3	0	0	0.00016079	0.000781457	0	0	0	0.00140166	0.00045295	0	0.00100018	0	0	0	0.000817711	0	0	0.00148258	0.000789966	0	0.000574583	0.000611191	0	0	0	0	0	0	0	0	0.00107107	0	0.000454184	0	0	0	0.000934138	0	0	0	0	0	0.0022952	0.00292672	0	0	0	0.00193706
ALDH3B2	0.00193695	0.00141302	0.000869703	0.00114996	0.00241042	0.00363383	0	0	0.000843351	0	0	0.000813007	0.00238346	0	0.0021055	0.00271485	0	0.00335333	0.000705928	0	0	0.00343464	0.00511972	0.00401052	0.00252049	0.00055316	0	0.00162989	0.00353128	0.00153061	0	0.00267113	0.00104969	0.00212926	0.00324468	0.0019789	0.00173614	0.000542149	0	0.0022301	0	0.00241554	0.0032976	0	0	0.00274236	0	0.00637789
UNC93B1	0.0125569	0.00834495	0.0166535	0.0147779	0.00921014	0.0133134	0.0179219	0.0118374	0.0113241	0.00321145	0.00582018	0.00964475	0.00569786	0.0164244	0.0207963	0.00926077	0	0.0152729	0.00324495	0.00903448	0.00899124	0.0130409	0.00813905	0.0140641	0.00662015	0.00919012	0	0.00560178	0.00901794	0.0100815	0.014126	0.0270216	0.00945553	0.019932	0.00723232	0.0101575	0.0144572	0.0100275	0	0.016797	0.00904275	0.00968392	0.0056654	0.00623042	0.0178604	0.0186156	0.0160429	0.012775
ALDH3B1	0.00314708	0.00301166	0.00555735	0.0038303	0.00178855	0.00142781	0.00371138	0.00118166	0.00419647	0	0.0004212	0.00362691	0	0.00874818	0.00151847	0.00203311	0	0.00186609	0.00171156	0.000849019	0.00415881	0.0061263	0	0.00436888	0.000419445	0	0.127345	0.00579365	0.00633501	0.0027383	0	0.00762081	0.00148401	0.00195335	0	0.00243202	0.00412902	0.000896394	0	0.000856056	0.00106063	0.00147448	0.00982738	0	0.00289363	0.00486251	0.00136129	0.0255839
NDUFS8	0.159968	0.156738	0.222817	0.231076	0.180188	0.168336	0.356253	0.256893	0.283391	0.176477	0.16359	0.126911	0.214842	0.451393	0.252186	0.30167	0.26849	0.225122	0.273099	0.164969	0.232772	0.240362	0.133135	0.258594	0.273807	0.149217	0.291237	0.123992	0.317708	0.139855	0.246361	0.309923	0.221042	0.196303	0.14537	0.19239	0.306451	0.233437	0	0.205297	0.204565	0.244724	0.259848	0.242358	0.219721	0.167683	0.189592	0.168792
TCIRG1	0.000417246	0.000311266	0.000536299	0.00345949	0.00106219	0.00154339	0	0.00138725	0.00186486	0	0.000548585	0.00203241	0.00412056	0.00755543	0.00362815	0	0	0.0018382	0.000998835	0	0.00051176	0.000233416	0	0	0.000303866	0	0	0.00181236	0.00342719	0	0.00572611	0.00196344	0.0032651	0	0	0.003208	0.00407602	0.00308173	0	0.00154775	0	0.0044099	0.00130091	0.00129999	0	0	0	0.00453735
CHKA	0.449879	0.691982	0.539222	0.649387	0.724022	0.65208	0.496392	0.618815	0.827901	0.686264	0.656964	0.655428	0.632365	0.772639	0.833073	0.809516	0.178446	0.808192	0.594522	0.743738	0.800579	0.714485	0.359105	0.845864	0.570879	0.565272	0	0.328579	0.446563	0.539502	0.38609	0.616791	0.670685	0.659982	0.424859	0.73042	0.476613	0.495414	0	0.586156	0.77858	0.300263	0.506204	0.464947	0.363378	0.618931	0.825065	0.541019
KMT5B	0.792398	0.742723	0.869577	0.679104	0.663167	0.747743	0.596009	0.809655	0.812864	0.813286	0.890141	0.717261	0.719569	0.922698	0.804576	0.853236	1.1987	0.783885	0.798245	0.799542	0.783025	0.874363	0.541897	0.79967	0.680727	0.760239	1.08197	0.613307	0.614589	0.607998	0.726029	0.795996	0.753115	0.876917	0.647859	0.849942	0.796909	0.77311	0	0.710931	0.7244	0.586204	0.694873	0.627632	0.699036	0.707098	0.806393	0.464116
C11orf24	0.0727954	0.0699314	0.0851732	0.0809	0.0945396	0.0932334	0.0698603	0.0867196	0.115865	0.0774949	0.10998	0.0790836	0.107586	0.071998	0.109588	0.0978156	0	0.0892096	0.117404	0.119436	0.116118	0.0966099	0.0522714	0.13494	0.109631	0.0905948	0	0.0561533	0.0705457	0.0590288	0.0827052	0.148288	0.0761855	0.0945453	0.028052	0.0892573	0.100055	0.0900374	0	0.07715	0.0785569	0.0583112	0.0750288	0.0762128	0.0644911	0.0805598	0.0888163	0.0900429
LRP5	0.0229623	0.0255966	0.0506818	0.0633827	0.0423169	0.0161738	0.0187542	0.0275925	0.0363048	0.012957	0.00977643	0.0125001	0.00738282	0.0771865	0.0266798	0.0769012	0	0.0570971	0.0345085	0.0205888	0.0341871	0.0406758	0.020524	0.0579847	0.0112407	0.012005	0	0.0176112	0.0482151	0.0292264	0.0160542	0.0518965	0.0195847	0.0285515	0.0213811	0.0201022	0.023252	0.0233319	0	0.0195627	0.0258345	0.0230642	0.0331772	0.000957259	0.0117528	0.03046	0.0234179	0.102767
PPP6R3	1.0629	1.18806	1.23099	1.18418	1.28671	1.17769	1.39312	1.24865	1.22335	1.06611	1.10616	0.95336	0.952283	1.24749	1.14458	1.22337	0.857155	1.16094	1.12489	1.20597	1.25862	1.34845	0.672865	1.26939	1.16049	1.07207	0.841291	1.11339	1.32239	1.13753	0.889496	1.35511	1.26858	1.36521	0.96777	1.17256	1.35932	1.16266	0	1.08787	1.16119	1.10778	1.20854	1.06381	1.34937	1.169	1.1261	1.43258
GAL	0.000953738	0.00216834	0.00952898	0.00728119	0.00550175	0.00649748	0.0137925	0.010132	0.0116472	0.00224411	0.00589871	0.00536685	0	0.00681495	0.00867991	0.000825382	0	0.0111349	0.00797712	0.00479756	0.0121976	0.00704435	0	0.00988347	0.0153669	0.00715846	0	0.00401728	0.0110962	0.00120964	0.00419255	0.00916518	0.00425079	0	0.00127038	0.00463703	0.00605496	0.00384705	0	0.0143813	0.00199459	0.00485871	0.00737576	0.00858512	0.0446065	0.0164345	0.00302771	0.00857389
TESMIN	0.0273938	0.0313544	0.034446	0.0285168	0.0129142	0.0215056	0.00160072	0.0251447	0.0286787	0.0148451	0.0176914	0.0172681	0.0072366	0.0301306	0.0345154	0.0255099	0	0.034653	0.0213943	0.0295402	0.0183608	0.0493944	0.0048275	0.038388	0.0345559	0.0200816	0	0.0182751	0.0205301	0.0276263	0.0188724	0.036887	0.0311146	0.0226422	0.0117731	0.0130389	0.0150412	0.0273059	0	0.0208067	0.0146599	0.0241988	0.0513408	0.0126048	0.0259104	0.0230675	0.0255596	0.00780448
CPT1A	0.0301875	0.0279494	0.0534957	0.0611032	0.0540416	0.0232108	0.0122097	0.0312133	0.0841776	0.0115541	0.0265536	0.0196641	0.0147426	0.0606415	0.0355114	0.0401021	0	0.0533231	0.040308	0.0462143	0.0399081	0.0717465	0.0251369	0.0802708	0.0224431	0.0224458	0	0.0128605	0.0720122	0.0510151	0.0440082	0.0951835	0.0323609	0.020406	0.0145682	0.0368451	0.0270654	0.031889	0	0.0644661	0.0622262	0.0376881	0.0501698	0.00908156	0.0475394	0.0730649	0.0332768	0.161933
MRPL21	0.0656482	0.0425208	0.0823986	0.0908253	0.06623	0.0649329	0.112662	0.105772	0.0937611	0.0469753	0.0654174	0.0452683	0.0617341	0.0906195	0.0535543	0.0788607	0	0.0552642	0.104423	0.0487977	0.0712551	0.10749	0.0150134	0.132439	0.09431	0.0438266	0	0.0619836	0.0809129	0.0581189	0.051007	0.081784	0.08045	0.0497182	0.0272517	0.0797131	0.112845	0.0699788	0	0.0471883	0.0649442	0.0819697	0.0677134	0.0401842	0.0931001	0.102686	0.0638598	0.217149
IGHMBP2	0.0933048	0.131223	0.140905	0.0878935	0.116703	0.0909992	0.125408	0.15606	0.163845	0.114597	0.142834	0.0924659	0.146796	0.157448	0.177332	0.141667	0	0.159299	0.163078	0.114148	0.149943	0.205147	0.0655851	0.197305	0.122921	0.106328	0	0.0771417	0.122036	0.0802557	0.102897	0.181565	0.138555	0.145577	0.0902051	0.121294	0.19056	0.138916	0	0.173819	0.157899	0.112826	0.128236	0.110434	0.103486	0.17255	0.176076	0.250386
MRGPRF	0.0143496	0.00797058	0.0183295	0.0200629	0.00851401	0.0131493	0.0170346	0.0225955	0.0155799	0.0115439	0.00918198	0.00521356	0.0109085	0.0130573	0.0138759	0.00814227	0	0.00634249	0.0335178	0.0128523	0.0105796	0.0193775	0	0.00911139	0.00416703	0.00588564	0	0.00766254	0.0165359	0.00793042	0.0120791	0.0232016	0.01377	0.00997833	0.00376491	0.00987229	0.015963	0.0158634	0	0.00467045	0.00988222	0.0174781	0.00797621	0.00571256	0.0177006	0.00479462	0	0.0284102
TPCN2	0.339414	0.488081	0.476261	0.33739	0.412171	0.320986	0.324606	0.541097	0.565691	0.432171	0.388716	0.457368	0.385692	0.476292	0.64616	0.354478	0.369006	0.398855	0.318463	0.45113	0.530107	0.741737	0.340903	0.565202	0.342853	0.347039	0.219264	0.254291	0.429278	0.323998	0.356041	0.557627	0.529248	0.601748	0.441692	0.513441	0.532492	0.421177	0	0.600489	0.635698	0.407549	0.460952	0.228572	0.360107	0.592353	0.578111	0.983072
MYEOV	0.00205427	0.00233781	0.00365778	0.0057597	0.0044088	0.00392295	0.00214291	0.00243644	0.00324794	0.000973254	0.000906751	0.00201801	0.00141325	0.00806284	0.0062544	0.000880714	0	0.000666405	0.000388813	0.000587263	0.00428273	0.00867753	0	0.00106871	0.00179922	0.00255872	0	0.00410527	0.00267564	0.00180303	0.00275	0.0192357	0.00288372	0.00677268	0	0.00294867	0.00149906	0.000506946	0	0.00246317	0.00199541	0.00173214	0.00240771	0	0.00214788	0.00415275	0	0
CCND1	0.0080237	0.00877485	0.0123811	0.00843627	0.00525462	0.00865176	0.0172653	0.0147123	0.00519356	0.0121851	0.00266676	0.013015	0.0168024	0.014937	0.00829902	0.00648544	0	0.00572628	0.0217948	0.00527147	0.015518	0.0217287	0	0.0122608	0.00322894	0.00216057	0	0.0112442	0.0116159	0.00899846	0.00762911	0.018306	0.0174207	0.00317569	0.00602281	0.00846926	0.00862847	0.0035619	0	0.00393066	0.00336135	0.00273927	0.00273075	0	0.00398	0.0194672	0.00739567	0.0117808
ANO1	0.0151868	0.0147655	0.0202585	0.0379972	0.0133611	0.0121085	0.0186727	0.00815593	0.0159301	0.012559	0.00793488	0.0132119	0.0326506	0.0212908	0.0167649	0.0212278	0	0.0239957	0.0247052	0.0169527	0.0225654	0.0223007	0.00838098	0.019255	0.0141315	0.0132867	0.127345	0.00782531	0.0188515	0.00994636	0.0172255	0.0299296	0.0209828	0.0271856	0.013639	0.0139413	0.0160041	0.0131209	0	0.0213786	0.0187397	0.0245799	0.013784	0.0096294	0.0151957	0.0189379	0.0193967	0.0489991
FADD	0.0199849	0.0207273	0.0300468	0.0163093	0.0130875	0.015152	0.0345841	0.0305	0.0279111	0.0321989	0.0331389	0.0276955	0.0265167	0.0311168	0.0129049	0.0197481	0.133989	0.0123738	0.0480297	0.0124598	0.0257336	0.0391059	0.00647092	0.02701	0.0316544	0.0185099	0	0.0141165	0.0253585	0.00738841	0.0240785	0.0513183	0.0177297	0.0196046	0.0136473	0.0214933	0.0471104	0.0259902	0	0.0149809	0.00583519	0.0141848	0.0236638	0.0188118	0.0174242	0.0276091	0.00864971	0.0246857
PPFIA1	0.690514	0.762877	0.777318	0.654719	0.696359	0.533375	0.791613	0.830407	0.846188	0.74732	0.700227	0.621207	0.638741	0.950405	0.946949	0.841065	0.735584	0.84026	0.744844	0.694456	0.745413	0.942982	0.395829	0.848124	0.590979	0.492707	0.400622	0.545411	0.730325	0.588889	0.750099	0.943601	0.859593	0.862943	0.47548	0.766196	0.913587	0.802601	0	0.801693	0.740365	0.71034	0.86844	0.593741	0.674907	0.803666	0.865953	0.790649
CTTN	0.735225	0.867929	0.946417	0.934095	1.00311	0.737102	1.18888	1.01899	1.14448	0.783614	0.791412	0.668337	0.715835	1.25569	1.11952	1.21784	0.808946	1.129	0.946666	0.851539	1.02429	1.24748	0.633924	1.13768	0.738445	0.731189	0	0.770983	1.23278	0.778363	0.871166	1.49732	0.993113	0.984921	0.701658	0.895833	1.31261	1.07301	0	1.03051	1.0098	0.975335	1.26151	0.673191	0.957483	1.2586	1.06125	1.46199
SHANK2	1.63568	1.7588	1.83148	1.66431	1.89756	1.5799	1.60891	1.90587	1.9506	1.77886	1.79568	1.90205	1.87565	1.88543	2.13676	1.94091	1.16388	2.07171	1.70687	1.74801	1.97951	2.03112	2.00058	2.20076	1.57889	1.64203	1.16412	1.31952	1.50761	1.68304	1.74765	1.91931	1.98344	1.98175	1.67108	2.01055	1.69321	1.83991	0	1.86101	2.06276	1.61472	1.83235	1.45452	1.60174	2.13179	2.30003	2.1609
DHCR7	0.0404421	0.0615108	0.0554258	0.0564561	0.0658647	0.0499398	0.0739346	0.076823	0.0820771	0.0703939	0.0908841	0.0398089	0.0808681	0.0512238	0.0960786	0.095131	0.133989	0.0618074	0.0993765	0.0693138	0.0558704	0.0562078	0.0322582	0.106362	0.116944	0.0485307	0.219264	0.0681433	0.125047	0.0431602	0.0746145	0.0917835	0.0619695	0.0627223	0.02298	0.0378868	0.0708208	0.0661455	0	0.0497237	0.0507373	0.0543087	0.0627298	0.0511989	0.0547856	0.0845989	0.0445973	0.0381286
NADSYN1	0.225506	0.28693	0.221563	0.152774	0.156841	0.147942	0.224453	0.287674	0.286975	0.228901	0.233557	0.243218	0.247934	0.256887	0.324515	0.234451	0	0.272249	0.183817	0.206944	0.222	0.432465	0.14253	0.297769	0.180979	0.208644	0.219264	0.145273	0.187311	0.219721	0.252833	0.358759	0.284137	0.211079	0.19368	0.238093	0.227259	0.299798	0	0.303211	0.240904	0.281557	0.293469	0.132643	0.191329	0.399837	0.298706	0.492219
KRTAP5-7	0.00638123	0.00806646	0.0113937	0.00555562	0.00738752	0.0115057	0.00137041	0.0054622	0.00769266	0.000987893	0.00956397	0.00683322	0.0134962	0.00593664	0.00940001	0.00790898	0	0.00788697	0.00979399	0.00796464	0.00597238	0.00906379	0	0.0084288	0.00723562	0.00818719	0	0.00843195	0.00485946	0.0196904	0.000916953	0.00865782	0.00730728	0.0050576	0	0.00210757	0.00580073	0.00631059	0	0.0101523	0.00608366	0.00478535	0.0051249	0.0119252	0.00489203	0.00972039	0.00143854	0.0114634
KRTAP5-8	0.0078309	0.00694079	0.00548232	0.00209659	0.00248253	0.0126351	0.0153931	0.00689992	0.00553973	0	0.00306414	0.00410284	0.00351251	0.00587475	0.00643175	0.00368973	0	0.00534222	0.00663004	0.00419154	0.00348427	0.00449668	0	0.00359564	0.00565566	0.00187871	0	0.0146418	0.00669316	0.00523762	0.0069132	0.00342413	0.0071825	0	0.00286754	0.00269147	0.00899458	0.0147842	0	0.00340979	0.0022885	0.00281282	0.0125836	0.00939843	0.00250121	0	0.00200219	0.00953174
KRTAP5-9	0.00393321	0.00762767	0.00274336	0.00497402	0.00550287	0.000578398	0.00846614	0.00567722	0.00329058	0	0.00321707	0.00572892	0.00339775	0.00508115	0.00433642	0.00137101	0	0.0032187	0.00262574	0.00483762	0.00505195	0.00373495	0	0	0.00164499	0.00304889	0	0	0.00548645	0.00235753	0.00391127	0.00648239	0.00526801	0.00599862	0.0115023	0.00150572	0.0024369	0.00512392	0	0.00634882	0.00171102	0.00340395	0.00639427	0.00148883	0.00690462	0.00304997	0	0.02655
KRTAP5-10	0.00106406	0	0.000619746	0.00243273	0.00362936	0	0.00232204	0.00134142	0.000479216	0.00313214	0.00126579	0.000581577	0.00618196	0	0.00176445	0.000674413	0	0.000413603	0.00178447	0.00105113	0.00447997	0.00317874	0	0	0.0033393	0.00260935	0	0	0.00336374	0	0.00115098	0.00521026	0.00389993	0	0.00371556	0	0.000854581	0	0	0.00105434	0	0	0.00341597	0	0	0	0	0
KRTAP5-11	0.0639974	0.036948	0.0468988	0.0297562	0.0142087	0.0233733	0.0682851	0.102296	0.029077	0.0556298	0.0283563	0.0551361	0.0386779	0.0351612	0.0700657	0.0192209	0	0.0246963	0.0356095	0.0457332	0.0261913	0.0572266	0.00409675	0.0297651	0.0287038	0.0210591	0	0.0557701	0.0446385	0.0198567	0.0631985	0.0576234	0.056882	0.0235554	0.0565088	0.0278911	0.0861973	0.093442	0	0.0598373	0.0265439	0.0566278	0.0259593	0.0387389	0.0392182	0.0751893	0.0308662	0.229095
FAM86C1	0.0302344	0.0251893	0.0387852	0.0359268	0.0249924	0.0171508	0.0238729	0.0298051	0.0325748	0.0119145	0.0169434	0.01023	0.0176992	0.109991	0.0384899	0.0395968	0	0.0433438	0.0396985	0.02543	0.0276813	0.0512207	0.00637842	0.0463872	0.013409	0.0246511	0	0.00959396	0.0456536	0.022161	0.009801	0.0546454	0.0190976	0.0421694	0.0110656	0.0305694	0.02319	0.0186672	0	0.0310808	0.0356369	0.0315824	0.0347215	0.0107748	0.0115702	0.0415446	0.0138926	0.020649
ZNF705E	0.000446476	0.00157329	0.00265071	0.000490103	0.0010718	0.00133662	0	0.000519225	0.00153723	0	0.00144275	0.000890493	0.00220256	0.00407977	0.00227848	0.00109854	0	0	0.000760457	0.0042173	0.00197364	0.00261859	0.0048275	0.00358906	0	0.00131971	0	0.00550158	0.00417074	0.00141893	0	0.00570942	0.00220371	0	0	0.00237869	0.00329858	0.000725848	0	0.0036426	0.00171308	0.000989967	0.00644873	0	0.00130143	0	0	0.00397251
DEFB131B	0.0232802	0.0137517	0.0228367	0.0219113	0.00581892	0.0140071	0.00664632	0.0126221	0.00470127	0.00219414	0.0194616	0.00114677	0.00838374	0.0071655	0.00620637	0.00771227	0	0.000954284	0.00981616	0.00754625	0.0161692	0.0110389	0	0.00904025	0.0143433	0.00304063	0	0.00698606	0.00516009	0.0086929	0.00514201	0.00564778	0.00819099	0.00298338	0.00529801	0.00101897	0.0119703	0.0115596	0	0.00147881	0.00340052	0.00778064	0.0119805	0.00602619	0.00321213	0.00913822	0.00556736	0
RNF121	0.281886	0.322304	0.329623	0.241016	0.284662	0.203271	0.17369	0.308382	0.373002	0.255792	0.269928	0.268307	0.252657	0.37537	0.39746	0.409089	0.157806	0.421121	0.320979	0.333678	0.337408	0.450318	0.168469	0.449733	0.26592	0.231925	0.291237	0.160301	0.248292	0.217509	0.214979	0.35736	0.308651	0.295797	0.219028	0.341279	0.273113	0.253384	0	0.274902	0.363409	0.196728	0.350456	0.179225	0.247655	0.359387	0.436579	0.189497
IL18BP	0.0070022	0.0127208	0.0117478	0.011431	0.0186896	0.00980764	0.00613417	0.0205037	0.0149983	0.0186392	0.0148057	0.0071722	0.0257328	0.0156005	0.0177738	0.0176989	0	0.0151008	0.017993	0.0119914	0.0123016	0.0234531	0	0.0219992	0.00971666	0.0038187	0	0.00804819	0.0145249	0.0133808	0.00880357	0.00766992	0.0125833	0.0118126	0.0102982	0.0143207	0.010872	0.0106687	0	0.0119885	0.0128512	0.0117666	0.0130863	0.0103456	0.013109	0.0176355	0.0164817	0.0277571
NUMA1	0.490374	0.545051	0.567319	0.375521	0.406826	0.479679	0.708486	0.641678	0.543416	0.534159	0.557582	0.439221	0.579362	0.580273	0.575966	0.447409	0.71718	0.504621	0.549786	0.536936	0.44202	0.712717	0.374721	0.581385	0.586092	0.40984	0.127345	0.530119	0.497248	0.492553	0.604022	0.669959	0.631656	0.550643	0.424567	0.502339	0.685103	0.585189	0	0.511822	0.43695	0.555823	0.572361	0.453541	0.593794	0.512859	0.495086	0.353006
LAMTOR1	0.0984822	0.101683	0.157673	0.147749	0.139727	0.147134	0.234046	0.237938	0.221292	0.137261	0.214747	0.0953858	0.160707	0.284331	0.126567	0.179936	0.157806	0.128838	0.319127	0.101727	0.238405	0.242633	0.0805846	0.284063	0.242299	0.138938	0	0.0871569	0.237884	0.0474936	0.127548	0.265166	0.130268	0.12728	0.0752511	0.129699	0.257095	0.128834	0	0.12753	0.113365	0.132314	0.105765	0.157537	0.198289	0.170217	0.0575494	0.290635
ANAPC15	0.0469759	0.0465484	0.0878861	0.137875	0.0822006	0.0689667	0.0930683	0.105349	0.133313	0.060247	0.100516	0.0386515	0.0498624	0.22942	0.0795783	0.151338	0.1564	0.118551	0.165801	0.0687165	0.109342	0.103971	0.0325684	0.152901	0.0902003	0.0528854	0	0.0426487	0.123851	0.0494994	0.0523678	0.12695	0.0686833	0.0830441	0.0205686	0.0453901	0.136923	0.0760344	0	0.08025	0.0963043	0.0507407	0.108701	0.0361096	0.0565708	0.109623	0.0673862	0.0455776
FOLR3	0.0033037	0.00210281	0.00341229	0.00742979	0.00279635	0.00156715	0.00350643	0.00159067	0.00271489	0.00139727	0.000393982	0	0.00189862	0	0.00214949	0.00276886	0	0.00264899	0.00106943	0	0.00290979	0.00076545	0	0	0.00197972	0	0	0.0020016	0.00305092	0.00498891	0	0.00102643	0.00257662	0.00447571	0	0.000526308	0.00118031	0.00403861	0	0.00538135	0.00378506	0.000748245	0.00420194	0.000827257	0.0029095	0.00124847	0	0.0129193
FOLR1	0	0	0.00110196	0	0	0	0	0	0.00041331	0	0	0	0	0	0	0.00103683	0	0	0	0	0	0	0	0.00106317	0	0	0	0	0.000992937	0	0	0	0.000225133	0	0	0.00057829	0	0	0	0	0	0	0	0	0	0	0	0.0030733
FOLR2	0	0	0.000283088	0.000927356	0.000458453	0.000705692	0	0.00175044	0	0	0.000305808	0	0	0.00293715	0.000656377	0	0	0	0	0	0.000713638	0.000905075	0.0051725	0	0.00043611	0	0	0	0.000953777	0	0.0017481	0	0.00102103	0.000957128	0	0.000803459	0.000565772	0.00296539	0	0.00151184	0	0	0.000601747	0	0	0.00332922	0.00360105	0
INPPL1	0.0635768	0.078581	0.049574	0.0282029	0.0402064	0.0630013	0.0610942	0.0612691	0.0649162	0.0352802	0.051944	0.0371344	0.0479021	0.0536798	0.0717124	0.0304793	0.26849	0.048351	0.046693	0.0500281	0.055806	0.0661989	0.016842	0.0494297	0.0709417	0.0463418	0	0.0603131	0.0573031	0.053829	0.0485697	0.0680919	0.0675937	0.0385447	0.014665	0.0517501	0.0687941	0.0580259	0	0.0969966	0.0441405	0.0611732	0.0463033	0.0426756	0.0602711	0.0413444	0.0509244	0.0468433
PHOX2A	0	0.000793982	0.000909379	0.0017551	0	0.000837514	0	0	0.000224938	0	0	0	0	0	0.00191966	0	0	0	0.00068469	0	0	0	0	0	0.00104978	0.00204157	0	0	0.000819628	0	0	0	0	0	0	0	0.000268296	0	0	0	0.000908013	0	0	0	0	0.00135311	0	0.00215655
CLPB	0.191855	0.26682	0.299204	0.217549	0.242881	0.222583	0.313599	0.292525	0.284085	0.308548	0.294856	0.209322	0.182089	0.272359	0.261829	0.256256	0	0.247036	0.264801	0.265476	0.256131	0.330415	0.171182	0.315159	0.308005	0.201809	0.127345	0.165976	0.221783	0.188523	0.213689	0.276007	0.290663	0.355262	0.156318	0.320915	0.288083	0.249343	0	0.279744	0.265197	0.246807	0.224338	0.172229	0.278033	0.295931	0.268174	0.434453
PDE2A	0.440026	0.555942	0.731785	0.435324	0.678859	0.620973	0.939119	0.833867	0.817444	0.665419	0.744747	0.550656	0.729886	0.518331	0.795611	0.645598	0.629394	0.767789	0.674366	0.52751	0.726308	0.854257	0.542835	0.878541	0.687207	0.520832	0.291237	0.634941	0.564811	0.660288	0.825706	0.895247	0.832133	0.850802	0.418785	0.66346	0.872104	0.826094	0	0.70207	0.78995	0.598811	0.639911	0.644952	0.770287	1.1747	0.963368	1.41331
ARAP1	0.101466	0.11407	0.0951815	0.0427343	0.0692151	0.0627474	0.23109	0.14215	0.127574	0.119574	0.077944	0.0897915	0.0666617	0.118937	0.135867	0.0627924	0	0.0920701	0.0845959	0.0852452	0.0996717	0.141377	0.0532877	0.0936258	0.0863024	0.048054	0	0.0714737	0.0814806	0.101416	0.173331	0.2152	0.136204	0.085498	0.114401	0.0897273	0.18536	0.180113	0	0.120932	0.09669	0.0890119	0.14871	0.0573724	0.177338	0.187593	0.114868	0.339337
STARD10	0.0315626	0.0185521	0.0315557	0.0611384	0.0348645	0.0242286	0.0508131	0.0511492	0.047345	0.0138339	0.024719	0.0184289	0.022642	0.0465549	0.0281229	0.0148921	0	0.0287883	0.0591836	0.025861	0.0331758	0.0400991	0	0.0404377	0.0239935	0.015441	0	0.0192935	0.118772	0.0250347	0.0269954	0.0892069	0.0373589	0.0242239	0.0147283	0.025246	0.0539562	0.0258678	0	0.0247874	0.0154011	0.0297532	0.0524608	0.0268632	0.0260024	0.0274639	0.0147272	0.0299799
ATG16L2	0.158311	0.206004	0.228259	0.210928	0.200955	0.145457	0.206764	0.202118	0.265014	0.18259	0.178723	0.142292	0.177792	0.275067	0.226344	0.239926	0.392686	0.225158	0.206092	0.181656	0.208822	0.265566	0.0721656	0.327848	0.19514	0.134467	0.127345	0.13998	0.191332	0.148634	0.199556	0.271951	0.217664	0.25154	0.0827504	0.212013	0.298315	0.220545	0	0.199889	0.224523	0.122245	0.240671	0.142128	0.132265	0.344381	0.218657	0.0893475
FCHSD2	1.11233	1.24579	1.11867	0.981886	1.08315	1.00913	1.00969	1.07068	1.06029	0.971129	1.00459	1.01803	0.923123	1.09823	1.05399	1.03044	0.884986	1.28315	1.06786	1.05655	0.911474	1.32618	0.858276	0.993813	1.10501	1.11674	1.32702	0.904979	1.12779	1.00924	0.919861	1.23808	1.21251	1.09699	1.1602	0.982432	1.10333	1.14539	0	1.1828	1.03652	1.18506	1.22024	0.831863	0.963291	1.37492	1.00985	1.22547
P2RY2	0	0	0.000613298	0	0.00219867	0	0	0	0.000826732	0	0	0	0	0.00256606	0	0.00123828	0	0.000967523	0.00093041	0	0	0.000225014	0	0.00236542	0	0	0	0.00380196	0.00115303	0.000384397	0	0	0	0	0	0	0.000334914	0	0	0	0	0	0.000865409	0	0	0	0	0
P2RY6	0.0116026	0.00641368	0.00919771	0.00694828	0.00302725	0.00204661	0	0.00802971	0.0131835	0.00128653	0.00793922	0.0113644	0.00778301	0.00332952	0.0112013	0.0149728	0	0.0142442	0.00830567	0.0125511	0.00574863	0.0143462	0.0270354	0.0389822	0.0021226	0.00531622	0	0.00171786	0.00246657	0.00857512	0.00704775	0.0152439	0.00951522	0.0249729	0.00570192	0.000731522	0.00196229	0.00587693	0	0.0318628	0.0020862	0.00920196	0.0126362	0.00148407	0.00901231	0.0108974	0.0258894	0.00982854
ARHGEF17	0.301764	0.366868	0.438709	0.336816	0.400374	0.344469	0.667478	0.545909	0.495034	0.348007	0.39405	0.269385	0.351233	0.556173	0.496297	0.345034	0.351642	0.435142	0.465283	0.406794	0.502558	0.57632	0.221012	0.580886	0.411782	0.321597	0.61824	0.310082	0.460507	0.35585	0.416946	0.606384	0.4554	0.444853	0.237961	0.38025	0.645538	0.494839	0	0.399781	0.386303	0.365773	0.456311	0.36193	0.52788	0.506809	0.446131	0.549591
RELT	0.0353841	0.0339543	0.0449617	0.0361287	0.0441942	0.0301087	0.0887189	0.0585835	0.0530112	0.0255109	0.0300572	0.0253046	0.0324706	0.06842	0.0481819	0.0537632	0	0.0343841	0.0587849	0.029967	0.0605257	0.0618552	0.0294953	0.0511821	0.0557824	0.024338	0.127345	0.0356079	0.0372505	0.0267873	0.0369042	0.0621744	0.0468754	0.0330459	0.0217986	0.0273254	0.0686335	0.040981	0	0.0400842	0.0462132	0.0349622	0.0437863	0.0290107	0.0424372	0.0687815	0.0490652	0.100964
FAM168A	1.39454	1.56274	1.62656	1.54717	1.60985	1.44311	1.49344	1.60484	1.71195	1.59226	1.54915	1.42948	1.41005	1.62796	1.6706	1.60228	0.982693	1.62093	1.4968	1.69591	1.62009	1.69965	1.31325	1.67201	1.54712	1.39468	1.55606	1.3742	1.39336	1.48863	1.43624	1.67754	1.6892	1.75606	1.51415	1.67436	1.5806	1.5925	0	1.54234	1.7012	1.51882	1.56604	1.42665	1.68471	1.92189	1.73448	1.9826
PLEKHB1	0.023194	0.0238065	0.02658	0.0245581	0.0122186	0.0229144	0.068976	0.03793	0.0327503	0.02379	0.031483	0.017623	0.0229285	0.0206006	0.0222879	0.0160869	0	0.0175193	0.0401048	0.0163436	0.0311035	0.0307849	0.00606535	0.0352922	0.0501079	0.0139316	0	0.0386892	0.0511094	0.0349922	0.0593359	0.0401678	0.0355924	0.01217	0.011009	0.0128527	0.041031	0.0317069	0	0.0268925	0.0179222	0.0308124	0.0264932	0.0231525	0.0119128	0.0313549	0.0324798	0.0254922
RAB6A	1.25002	1.19765	1.31701	1.1662	1.1925	1.24307	1.15542	1.30156	1.33589	1.27438	1.30796	1.26127	1.2203	1.54832	1.42521	1.38562	0.716438	1.39457	1.26998	1.26448	1.28804	1.42451	1.07454	1.43891	1.40059	1.22652	0.61824	1.01699	1.44681	1.10187	1.19648	1.51161	1.3335	1.27426	1.25962	1.26618	1.27921	1.19529	0	1.28336	1.2451	1.36846	1.4692	1.09882	1.24418	1.30682	1.28339	1.0831
MRPL48	0.240247	0.209324	0.271138	0.244506	0.21341	0.204959	0.266997	0.306193	0.294284	0.217917	0.235416	0.171363	0.178391	0.352738	0.352466	0.282341	0.263178	0.251243	0.284331	0.230674	0.287438	0.294734	0.141273	0.288419	0.209672	0.19584	0.519209	0.19743	0.299643	0.178294	0.230285	0.324605	0.314262	0.247639	0.207465	0.26324	0.392969	0.258814	0	0.16513	0.215969	0.247838	0.280235	0.225495	0.263987	0.283287	0.299633	0.241818
COA4	0.0462824	0.0362441	0.0550496	0.0637682	0.0521001	0.0457324	0.054526	0.0840825	0.0786368	0.0432415	0.0519486	0.0354123	0.0478911	0.0778342	0.0463604	0.0694628	0	0.0741274	0.110008	0.0447677	0.0700307	0.0687391	0.00286738	0.0759757	0.0455677	0.0325064	0	0.0299255	0.0641161	0.0266439	0.0438438	0.0453483	0.0464944	0.0466275	0.0171202	0.0520436	0.045851	0.0334155	0	0.0594881	0.0411476	0.0342876	0.057402	0.0338768	0.0524855	0.0461496	0.061347	0.0224923
PAAF1	0.431056	0.434952	0.360152	0.278031	0.322306	0.291489	0.157436	0.401902	0.417262	0.283511	0.334582	0.325624	0.371415	0.663447	0.500737	0.445999	0.0975362	0.52534	0.386477	0.386843	0.420968	0.625513	0.219975	0.450899	0.302378	0.346093	0.219264	0.206495	0.366493	0.265546	0.193251	0.584982	0.3504	0.325367	0.313551	0.357486	0.227255	0.224806	0	0.288043	0.369805	0.256255	0.553712	0.158261	0.168878	0.334874	0.361067	0.293784
DNAJB13	0.00368524	0.0107335	0.0110819	0.010318	0.00521742	0.00179821	0.00502431	0.00790143	0.00783965	0	0.0045651	0.00192638	0.00347064	0.00855123	0.00839289	0.00647762	0	0.00318588	0.000559183	0.0086437	0.00517982	0.0158123	0	0.00621711	0.00349425	0.0085277	0	0.00102467	0.008687	0.00836788	0	0.0134883	0.0058686	0.0027574	0	0.00503754	0.00497361	0.00421995	0	0.00916103	0.00238415	0.00169014	0.0119102	0.00366756	0.000578946	0.00728383	0.0110494	0.0490902
UCP2	0.00169714	0.0010809	0.00234035	0.00119137	0.00397926	0.000795987	0.00372925	0.00203401	0.00106093	0	0.000543087	0.000631781	0	0	0.00123566	0	0	0	0.00344686	0.00150691	0.000880333	0.00118252	0	0.00303559	0.00294	0	0	0	0	0	0.00140012	0.000908501	0.000783184	0.00117873	0.000764256	0.000543454	0.00148317	0.00213306	0	0	0	0.00122338	0.00378662	0	0.00253575	0.0016618	0	0.00491702
UCP3	0.0372516	0.031341	0.0286363	0.0242714	0.0155162	0.0213823	0.0776405	0.044627	0.0429056	0.0639261	0.0312508	0.0459903	0.0455291	0.0437053	0.0704665	0.0203303	0	0.0196671	0.0319864	0.0352251	0.0322406	0.0445006	0.058901	0.0449235	0.0206093	0.0240814	0	0.0216675	0.0130215	0.0239702	0.0465982	0.0487972	0.0324527	0.0560958	0.0231658	0.0530797	0.0458941	0.0398101	0	0.0482569	0.0425853	0.0128725	0.0244755	0.033416	0.0362552	0.0401143	0.0531443	0.0829452
C2CD3	0.606507	0.65382	0.702422	0.636233	0.677465	0.639489	0.552416	0.694906	0.750015	0.722191	0.680985	0.534867	0.600878	0.637644	0.765387	0.67931	0	0.618664	0.634435	0.66975	0.73964	0.768683	0.489596	0.771705	0.604822	0.535528	0.710159	0.514714	0.492683	0.51935	0.534149	0.703382	0.674747	0.733895	0.468049	0.725503	0.667015	0.661219	0	0.625299	0.644936	0.480031	0.62776	0.500167	0.556454	0.617439	0.740502	0.431641
PPME1	0.812032	0.782777	0.837945	0.735528	0.760423	0.796747	0.775866	0.88092	0.849198	0.786304	0.930112	0.705831	0.76232	0.948315	0.837126	0.810959	0.307672	0.783996	0.880965	0.755661	0.872024	0.971037	0.490572	0.950829	0.909886	0.690908	0.782132	0.659887	0.882993	0.594843	0.652589	0.989916	0.811934	0.816639	0.620326	0.825936	0.776874	0.75353	0	0.761496	0.712754	0.741578	0.779453	0.59776	0.784565	0.86023	0.814674	0.644481
P4HA3	0.0249085	0.0365171	0.108613	0.299818	0.147614	0.0449837	0.0542725	0.0875574	0.184863	0.0385471	0.0422784	0.0338026	0.0153608	0.299534	0.0382978	0.222967	0	0.17164	0.129336	0.0458927	0.10277	0.190255	0.0233774	0.370692	0.049722	0.01963	0	0.0440649	0.38384	0.0631951	0.0475534	0.386549	0.0595309	0.107523	0.0353026	0.0606915	0.0825338	0.0303	0	0.0365829	0.079906	0.0456595	0.261149	0.0230366	0.0331424	0.108286	0.122025	0.10137
PGM2L1	0.981802	0.919984	1.14479	0.95856	1.07695	1.31773	1.36518	1.19779	1.16489	1.09986	1.52723	1.05226	0.901456	1.07007	0.871744	1.05658	0.820611	0.980776	1.41963	0.904967	1.20855	1.37594	0.76499	1.22503	1.62224	1.05103	0.900543	1.03872	1.44304	0.811116	1.03506	1.49264	1.03985	1.14989	0.820021	1.05498	1.36969	1.06221	0	1.24215	0.891342	1.0332	1.16521	0.899469	1.37758	1.32985	0.801781	1.25347
KCNE3	0.00298902	0.00534148	0.00268612	0.00323162	0.00217323	0.0071663	0.00548465	0.00574988	0.00328061	0.00730637	0.00373615	0.00202388	0.00214206	0.00120882	0.00213426	0.002139	0	0.0047982	0.00902657	0.00147807	0.00540507	0.00481733	0	0.0024139	0.00307251	0.0012392	0	0.008046	0.0078041	0.00331258	0.0037946	0.00513472	0.0057133	0.00262792	0	0.00289046	0.00182117	0.00293273	0	0.00471726	0.0054648	0	0.00350474	0.00140822	0.00296052	0.0044483	0.00317825	0.015226
LIPT2	0.00205496	0.00149178	0.00092982	0.00250245	0.00300551	0.00224922	0.00659534	0.00279799	0.00285808	0.0017728	0.00356057	0	0	0.00575986	0.0036949	0.00534184	0	0.00266718	0.00283285	0.00129653	0.00476883	0.0035742	0	0.00937368	0.00505441	0.00444101	0	0	0.000879242	0.000614228	0	0.0055923	0.000510207	0.00800667	0	0.000572253	0.00337743	0.000604179	0	0.000902816	0	0.00367832	0	0	0.00137256	0.00109037	0.00175256	0.00266423
POLD3	0.523212	0.572258	0.553482	0.44514	0.412645	0.434614	0.597278	0.76129	0.480007	0.548617	0.53229	0.45431	0.501084	0.488984	0.489785	0.461026	0.659162	0.549576	0.498227	0.559924	0.498903	0.644424	0.262643	0.577461	0.503441	0.424386	0.219264	0.432539	0.468116	0.399411	0.465868	0.618991	0.610422	0.666532	0.45649	0.49542	0.690539	0.59431	0	0.586405	0.41286	0.529848	0.504804	0.351735	0.46451	0.484056	0.52036	0.823159
CHRDL2	0.00120677	0.00302003	0.00987104	0.0155359	0.00919493	0.00231633	0	0.00268294	0.00366987	0	0	0.00235868	0.00140032	0.00190489	0.00280008	0.00185619	0	0.00232818	0.000455185	0.00105596	0.000543948	0.00631479	0	0.00146226	0.00228194	0.00270628	0	0.00274566	0.0124415	0.00528894	0	0.00105329	0.00316188	0	0.00570753	0.00190048	0.000879516	0.00106753	0	0.00147455	0.000689972	0.00276403	0.00162589	0.00265311	0.00266633	0.000793703	0	0
RNF169	0.523552	0.507818	0.56977	0.477048	0.489055	0.424759	0.93215	0.534918	0.573886	0.504217	0.498825	0.421692	0.345666	0.5655	0.482494	0.501668	0.578215	0.503897	0.494108	0.452591	0.439339	0.657431	0.326289	0.608339	0.501546	0.470496	0.683101	0.499647	0.514704	0.522398	0.564127	0.610275	0.555156	0.655343	0.435358	0.535813	0.710231	0.65352	0	0.530562	0.468164	0.441473	0.537058	0.573663	0.530284	0.608914	0.546561	0.737203
XRRA1	0.371079	0.738246	0.418866	0.642055	0.401861	0.34329	0.333248	0.681048	0.646075	0.583116	0.384861	0.300086	0.235976	0.573712	0.42293	0.40504	0.133989	0.443201	0.636229	0.376231	0.643737	0.593957	0.365131	0.527267	0.674951	0.441452	0.519209	0.309603	0.59548	0.383003	0.28806	0.427786	0.416506	0.495331	0.292719	0.646305	0.385867	0.726755	0	0.295773	0.564015	0.339437	0.515517	0.395178	0.373041	0.654593	0.557206	0.223274
SPCS2	0.353863	0.349668	0.454423	0.427253	0.423401	0.511173	0.495378	0.526033	0.484323	0.421328	0.483288	0.300492	0.292495	0.573371	0.330415	0.430294	0.161711	0.406072	0.577913	0.352472	0.471904	0.513247	0.186032	0.531198	0.404424	0.338241	0.127345	0.399922	0.594952	0.353825	0.318175	0.575668	0.368685	0.400222	0.339296	0.367798	0.560031	0.358904	0	0.362747	0.331054	0.356098	0.449621	0.329654	0.465564	0.44074	0.280782	0.291449
NEU3	0.232143	0.274558	0.232554	0.197434	0.262449	0.214167	0.133207	0.225424	0.25217	0.207758	0.210946	0.172716	0.153829	0.237704	0.261059	0.22425	0.106779	0.226626	0.187328	0.239699	0.269113	0.395737	0.119817	0.262943	0.217208	0.208266	0.127345	0.179795	0.173293	0.187822	0.188829	0.363074	0.228397	0.242724	0.147164	0.232834	0.15358	0.173582	0	0.214198	0.225424	0.169174	0.190091	0.154669	0.204076	0.294058	0.230869	0.230286
OR2AT4	0.00152273	0.00268019	0.00292022	0.00667577	0.00128215	0	0.00170497	0.00297649	0.0033745	0	0.00130144	0	0	0.00829185	0.0017873	0.0132267	0	0.000684306	0.00107579	0.00139185	0.00193745	0.0113294	0	0.0024837	0.00297304	0.00115092	0	0.00136693	0.00908029	0.00453303	0.00135744	0.0114724	0.00372935	0.000991291	0.00185048	0.000969367	0.0023528	0.00169872	0	0.00243854	0.00150091	0.00161233	0.00345825	0	0.00120784	0.00522046	0	0.00223874
SLCO2B1	0.0408284	0.0325859	0.0389303	0.0428018	0.0322668	0.0205375	0.0153873	0.021909	0.0364461	0.0137812	0.0230572	0.0315561	0.0100604	0.0342403	0.0339171	0.0194849	0	0.0390369	0.0214654	0.0274007	0.0270067	0.0586043	0.00400769	0.0498456	0.021647	0.0307667	0	0.0311288	0.0458073	0.0369429	0.0287081	0.0556252	0.0362556	0.0162605	0.0135899	0.022916	0.0224318	0.0290408	0	0.0306206	0.0164524	0.0390915	0.052693	0.00970533	0.0282333	0.0476244	0.0333483	0.254789
TPBGL	0.00705102	0.00767221	0.00609315	0.0111901	0.00989651	0.0180993	0.00943168	0.00900387	0.00830281	0.00699898	0.0218692	0.00912009	0.00930545	0.00478095	0.00709716	0.00440953	0	0.00422941	0.0139662	0.00721698	0.0172988	0.00881912	0.00726172	0.0063441	0.0156669	0.0083363	0	0.00489804	0.00645193	0.00305147	0.00603601	0.00629381	0.00509338	0.0116945	0.00377595	0.00414482	0.00419667	0.00700367	0	0.00355176	0.00857473	0.00843329	0.00624662	0.00546246	0.00813526	0.00844003	0.00866905	0
ARRB1	0.445764	0.599689	0.653127	0.498244	0.618734	0.367209	0.600773	0.692757	0.820482	0.640445	0.547004	0.631132	0.58977	0.739136	0.820603	0.665627	0.492076	0.760502	0.574144	0.617199	0.640552	0.839984	0.597239	0.878948	0.46804	0.411011	0.219264	0.403572	0.450038	0.470724	0.593521	0.804806	0.735679	0.747718	0.566655	0.864168	0.743746	0.673917	0	0.647318	0.847781	0.591996	0.629475	0.41774	0.573056	1.1377	1.03599	0.825523
RPS3	0.334854	0.34887	0.464543	0.445202	0.310035	0.341303	0.638766	0.631495	0.56913	0.377963	0.390279	0.33619	0.35001	0.70043	0.386505	0.601597	0.246006	0.490868	0.714273	0.385089	0.56986	0.634178	0.262509	0.574527	0.392442	0.265018	0	0.332808	0.452313	0.31453	0.353316	0.758781	0.438352	0.44622	0.263794	0.440624	0.721993	0.376971	0	0.472724	0.49447	0.320949	0.598396	0.339292	0.38183	0.556636	0.364116	0.410033
KLHL35	0.0456759	0.0551231	0.0850452	0.0780431	0.0609056	0.0613375	0.0657627	0.0798116	0.111776	0.0436112	0.0797252	0.0370842	0.0611576	0.155716	0.10707	0.112492	0.106779	0.0937898	0.10556	0.072506	0.0902338	0.131487	0.0378468	0.149483	0.0912401	0.0425405	0	0.0411812	0.0744714	0.0293039	0.0352278	0.0892549	0.0749092	0.0586069	0.0215359	0.0607888	0.0812983	0.0550316	0	0.0565803	0.0751108	0.0840852	0.0778177	0.050781	0.107012	0.0891663	0.0753946	0.0732515
GDPD5	0.102255	0.119808	0.109649	0.0806656	0.0658769	0.101268	0.0940166	0.106328	0.129958	0.0786432	0.125223	0.100963	0.117971	0.128276	0.182897	0.0957138	0	0.13686	0.118256	0.13376	0.140492	0.175075	0.0967514	0.108467	0.121824	0.0909998	0	0.0874385	0.0905796	0.0566032	0.105804	0.124508	0.114711	0.113484	0.11103	0.135472	0.0897896	0.0994566	0	0.117008	0.107601	0.105825	0.0727132	0.0813391	0.139938	0.170523	0.123913	0.208373
SERPINH1	0.00134183	0.00506523	0.0052367	0.00402104	0.00293947	0.00868503	0.0814618	0.0123326	0.00623629	0.00577344	0.00509283	0.00243749	0	0.00863012	0.0056393	0.0015683	0	0.00295155	0.00290315	0.00484254	0.00731345	0.00511745	0.00700143	0.010698	0.0400937	0.000532665	0	0.0159624	0.0052051	0.00529844	0.0101113	0.00790611	0.00598377	0.00192941	0.00548917	0.00688585	0.0112084	0.0117863	0	0.00247226	0.00662086	0.00176432	0.00568684	0.0158563	0.00711733	0.0124546	0.00212752	0.158206
MAP6	0.712955	0.833852	0.905944	0.768991	0.850852	0.765284	0.944932	0.947332	0.993853	0.869046	0.975141	0.764448	0.908065	0.894644	0.981301	0.983654	0.682756	0.983207	0.842169	0.905514	0.874857	0.99522	0.806973	0.994005	0.753324	0.717806	0.400622	0.645391	0.511941	0.851718	0.917189	0.723348	0.919741	1.04483	0.511724	0.988144	0.898692	1.02876	0	0.882645	1.02717	0.713806	0.836338	0.856678	0.937564	1.33198	1.20973	1.24976
MOGAT2	0.0008333	0.000843064	0.00107851	0.00275777	0	0	0	0	0.00182463	0.00267808	0.000257254	0	0	0	0.00166834	0	0	0.00188562	0.00160069	0.000946854	0.000485401	0.000342808	0	0.00189671	0	0.00232333	0	0	0	0.000672006	0.000983484	0.00366303	0.000329137	0.0012947	0	0.00127469	0.000998557	0.0004661	0	0	0	0.00233845	0	0	0	0	0	0.013648
DGAT2	0.055864	0.0372558	0.0673205	0.0362904	0.0387471	0.0461412	0.0707282	0.0806323	0.0705533	0.0604714	0.0680708	0.0549254	0.0368421	0.0916004	0.0687664	0.0497725	0	0.0638444	0.059404	0.0644619	0.0543375	0.0968775	0.0252667	0.0811509	0.0653518	0.04828	0	0.0290222	0.0750134	0.0570363	0.0723805	0.108307	0.067932	0.0583869	0.0660867	0.0486974	0.0721081	0.0590053	0	0.0595371	0.0478352	0.0603557	0.0653162	0.0741546	0.0708056	0.0715032	0.0721165	0.083844
UVRAG	1.17008	1.33878	1.31721	1.217	1.2066	1.19034	1.14113	1.25496	1.2598	1.28707	1.16822	1.18626	1.03706	1.34681	1.23709	1.29725	0.897982	1.29543	1.23627	1.18858	1.2387	1.37991	1.00268	1.22188	1.27225	1.20647	1.4075	1.23508	1.31392	1.20456	1.07648	1.30531	1.40947	1.38016	1.26987	1.26806	1.36085	1.29664	0	1.28444	1.2217	1.40898	1.33661	1.13618	1.19757	1.37002	1.28884	1.36181
WNT11	0.00108437	0.000856088	0.000995634	0.000416054	0	0	0.00321698	0.00137396	0.000960905	0	0.00108143	0.000891147	0	0	0.00136264	0	0	0.000864888	0.000569478	0.000311038	0.000284074	0.000228745	0	0.00264762	0.00155135	0.000799072	0	0.00363105	0.0027278	0	0	0.00442832	0.000512219	0	0.00163747	0.00217591	0.000455815	0.00164091	0	0.00534672	0.000996454	0.00209688	0	0.00448557	0	0.00321049	0.00244531	0.0128974
THAP12	0.110188	0.135597	0.156071	0.123388	0.155658	0.138124	0.10506	0.18265	0.182756	0.133644	0.163809	0.140508	0.105766	0.240887	0.134705	0.188924	0	0.158427	0.168774	0.137016	0.17295	0.210072	0.0881759	0.205624	0.114816	0.0880695	0	0.084961	0.147423	0.111731	0.102142	0.195282	0.112622	0.160205	0.0861925	0.146299	0.194724	0.158621	0	0.148907	0.140421	0.115202	0.140626	0.133087	0.132519	0.182897	0.149536	0.20616
GVQW3	0.271399	0.334626	0.32751	0.257784	0.263237	0.222153	0.210614	0.292621	0.380462	0.297592	0.286823	0.244307	0.19527	0.339078	0.360256	0.339022	0.240768	0.297774	0.246635	0.230539	0.277937	0.418608	0.183562	0.370535	0.253545	0.253596	0	0.224389	0.302608	0.279963	0.270183	0.444129	0.312034	0.37085	0.261525	0.355185	0.360864	0.314272	0	0.316078	0.311614	0.280943	0.35243	0.207893	0.294975	0.364903	0.327897	0.55126
EMSY	0.690434	0.735331	0.706213	0.569095	0.667227	0.652939	0.691091	0.728133	0.700651	0.752895	0.656294	0.636737	0.587629	0.692428	0.704097	0.615778	0.77658	0.556038	0.668	0.554767	0.707792	0.856867	0.388484	0.722636	0.628629	0.57808	0.683101	0.587222	0.658784	0.59109	0.573127	0.787383	0.692949	0.741444	0.630086	0.714725	0.72951	0.727228	0	0.744975	0.655556	0.585977	0.623256	0.545063	0.643018	0.71063	0.738965	0.768857
LRRC32	0	0	0.000415811	0	0	0	0.00218123	0	0.000204937	0	0.000492631	0	0	0	0	0.00118064	0	0	0	0	0	0.000634241	0	0	0.000453644	0	0	0	0.000938528	0	0	0	0.000214863	0	0	0	0.00029139	0.00319343	0	0	0	0.0023832	0.00115421	0	0.00119323	0	0	0.00425579
TSKU	0.0035585	0.0020539	0.00381642	0.0030507	0.00500337	0.00132954	0	0.00108478	0.00721315	0.0139326	0.0128775	0.00363793	0.00147678	0.00229851	0.00349798	0.00739838	0	0.0124297	0.00120698	0.00220481	0.00437122	0.00633431	0.0087112	0.0131017	0.0104338	0.0113481	0	0.00336208	0.00391124	0.00390333	0.00368688	0.00274581	0.00127705	0.0034878	0.00542884	0.00949098	0.00398925	0.00222629	0	0.00903917	0.0028104	0.0020338	0.0212901	0.00705981	0.00437656	0.0177516	0.0400334	0.00290494
ACER3	0.65168	0.724352	0.692915	0.620611	0.689897	0.644004	0.488455	0.663684	0.739639	0.683411	0.727474	0.620844	0.603945	0.852192	0.693284	0.685996	0.240768	0.737612	0.640049	0.612275	0.680184	0.739448	0.498506	0.784822	0.715894	0.655318	0.710159	0.491728	0.587906	0.571439	0.540246	0.639706	0.665928	0.667535	0.545051	0.727823	0.630074	0.665369	0	0.559448	0.746914	0.6177	0.747761	0.559128	0.568597	0.72723	0.78018	0.824061
B3GNT6	0.000647786	0.00202393	0.00342242	0.00529266	0.00225146	0.0015889	0	0.00487314	0.00470528	0	0.00306902	0	0	0.00540748	0.00490618	0.00307789	0	0.00428929	0.00176038	0.00199752	0.00162478	0.00574705	0	0.00218018	0.000917538	0.00127366	0	0.00204009	0.00777865	0.00164154	0.00146289	0.00233757	0.0038506	0.00268193	0.00259343	0.0065634	0.00537963	0.0022468	0	0.00311963	0.00203485	0.00636355	0	0	0.00084955	0.00395992	0.00444209	0.0352399
CAPN5	0.0982453	0.0961978	0.16027	0.121763	0.111364	0.149367	0.144068	0.145485	0.175817	0.144051	0.180724	0.101269	0.148191	0.161374	0.183785	0.163558	0.133989	0.201418	0.187864	0.17559	0.145115	0.186947	0.0852445	0.218666	0.18469	0.0877762	0	0.132207	0.182194	0.12243	0.144519	0.227	0.156058	0.110214	0.084463	0.123071	0.188788	0.158775	0	0.153379	0.122483	0.114011	0.14976	0.0726367	0.164658	0.172676	0.224954	0.083927
MYO7A	0.0717838	0.083638	0.0517569	0.0415466	0.0354909	0.0512192	0.095388	0.0675397	0.0529923	0.0747236	0.0784697	0.0507038	0.0753323	0.0640633	0.119408	0.0646665	0	0.0961781	0.0796518	0.0674473	0.0478239	0.0844553	0.0251855	0.0785522	0.0491264	0.0471741	0	0.0513945	0.0426654	0.0369253	0.0975984	0.0591365	0.0834856	0.0560566	0.0560581	0.0717465	0.113236	0.0986683	0	0.0381872	0.0781821	0.0572338	0.0616944	0.0503008	0.0784798	0.125378	0.071198	0.0921015
GDPD4	0.00937678	0.0128129	0.0158348	0.0200099	0.0197701	0.00579903	0.00692316	0.0109734	0.0122898	0.00831539	0.00681249	0.0059907	0.0036894	0.0107544	0.0062239	0.012854	0	0.0134311	0.0135394	0.00773963	0.0145938	0.0197973	0.00511211	0.0168459	0.00955245	0.00876163	0	0.00875407	0.0279891	0.0180023	0.00783188	0.0108317	0.0103771	0.00170373	0.00819825	0.00997361	0.0183837	0.0122871	0	0.00859691	0.0127989	0.0168603	0.0208425	0.00485875	0.00938037	0.0278874	0.00707377	0.0147781
PAK1	1.6211	1.79686	1.84809	1.92911	1.79103	1.76403	1.71273	1.95191	2.07015	1.6761	1.86494	1.55531	1.59873	2.12172	1.70321	1.93008	1.40352	1.99603	2.09632	2.01902	1.91611	2.02532	1.38802	1.92877	2.01236	1.66332	1.47384	1.73365	1.98455	1.73889	1.49018	2.17699	1.73829	1.75764	1.45766	1.83357	1.77207	1.60868	0	1.69043	1.76213	1.74178	2.06061	1.4828	1.63483	1.8275	1.73309	1.53553
CLNS1A	0.6313	0.612318	0.721113	0.547649	0.547327	0.508393	0.761428	0.74366	0.681216	0.631434	0.608408	0.550054	0.518373	0.82706	0.616157	0.600339	0.520558	0.66987	0.679489	0.518656	0.666935	0.905011	0.416705	0.687185	0.559061	0.477339	0.291237	0.608647	0.626613	0.570802	0.612483	0.971971	0.68317	0.718661	0.548871	0.582267	0.715699	0.671443	0	0.716509	0.573329	0.662653	0.753093	0.555046	0.677946	0.698255	0.560046	1.46189
AQP11	0.0905769	0.122031	0.177529	0.181087	0.148334	0.0974297	0.136725	0.154575	0.240403	0.118185	0.138798	0.0810516	0.0939595	0.317221	0.140856	0.205167	0	0.187349	0.211218	0.111775	0.178406	0.22305	0.082453	0.247569	0.0904754	0.0863999	0.219264	0.0726723	0.181483	0.110072	0.104838	0.24236	0.124953	0.151735	0.0784922	0.141986	0.186333	0.133052	0	0.138309	0.165214	0.0941549	0.214335	0.0697715	0.125692	0.168389	0.138563	0.158749
RSF1	1.23341	1.30833	1.31075	1.12732	1.20263	1.20319	1.23532	1.23812	1.2287	1.19031	1.32098	1.20389	1.11217	1.25444	1.21153	1.22933	1.03247	1.23213	1.2192	1.18447	1.21539	1.38876	0.878672	1.24795	1.29395	1.13795	0.628171	1.05445	1.14271	1.02173	1.10011	1.31237	1.19986	1.23422	1.09152	1.24636	1.32507	1.27401	0	1.17012	1.15783	1.20202	1.22555	0.995975	1.24648	1.29251	1.13407	1.03939
AAMDC	0.328897	0.257074	0.322523	0.289368	0.239064	0.213713	0.281539	0.295137	0.270012	0.227042	0.20949	0.125556	0.180934	0.330504	0.266282	0.219364	0.500486	0.246974	0.231546	0.195849	0.218801	0.359044	0.108788	0.287961	0.172341	0.214802	0	0.220113	0.381412	0.275267	0.286622	0.392471	0.291006	0.289764	0.250039	0.235169	0.321178	0.29186	0	0.222185	0.205249	0.265723	0.377152	0.180516	0.28908	0.310551	0.190297	0.803671
INTS4	0.381986	0.440611	0.490124	0.399056	0.391618	0.432057	0.410047	0.411785	0.399882	0.368091	0.343102	0.328049	0.311593	0.402559	0.390669	0.340932	0.106779	0.326051	0.340169	0.339197	0.376215	0.511542	0.281508	0.381405	0.394243	0.371089	0.490895	0.349803	0.403162	0.418795	0.319731	0.438292	0.444721	0.515899	0.317571	0.43622	0.388637	0.403031	0	0.324155	0.346999	0.292515	0.382793	0.33196	0.345235	0.416343	0.382627	0.283831
KCTD14	0	0.00338819	0.00078144	0.00198654	0.0015962	0	0.00589101	0.00182922	0.0012932	0.00376725	0.0012175	0.000740431	0.00206837	0	0.00291873	0.00193206	0	0	0.00157838	0.00304388	0.00184338	0.000820505	0	0	0.0030267	0.0020367	0	0	0.00289669	0.000384397	0.00277679	0.00238637	0.00251697	0.00268344	0	0	0.00399197	0.00561809	0	0.00302768	0.00153066	0.00117874	0	0.00104776	0.00792656	0.00237201	0.00355936	0.00827814
NDUFC2-KCTD14	0.0451046	0.0966656	0.0929692	0.0727917	0.0690369	0.0450781	0.139664	0.0937432	0.0912914	0.0696545	0.0344411	0.044948	0.0472972	0.0612815	0.10153	0.0829344	0	0.0609038	0.0649298	0.061176	0.0689716	0.0924413	0.0861437	0.0988717	0.0437132	0.0546081	0	0.0477104	0.0485542	0.0732245	0.0897707	0.102617	0.0889441	0.137328	0.073598	0.0958317	0.151656	0.142782	0	0.0928768	0.105756	0.0469458	0.0562069	0.0902377	0.116103	0.0520654	0.132469	0.26786
THRSP	0.00251159	0.00497574	0.0145793	0.0240714	0.00879703	0.0025527	0.00620552	0.0117299	0.0166458	0.00112503	0.00159249	0	0.00227347	0.0141179	0.00560859	0.0134327	0	0.0091755	0.0126051	0.00535163	0.00666974	0.00870206	0	0.0183002	0.00210495	0	0	0.00344552	0.0108494	0.0056699	0	0.0180713	0.00600696	0.0108012	0	0.00548933	0.0131787	0.00213504	0	0.00850317	0.0118851	0.000994445	0.0140302	0.00334969	0.00504929	0.00264444	0.00740834	0.0117048
ALG8	0.212676	0.254786	0.333346	0.345888	0.218368	0.189353	0.17277	0.309118	0.386519	0.301408	0.221524	0.221485	0.201348	0.418105	0.301873	0.476172	0	0.354939	0.338542	0.240158	0.269463	0.354671	0.168527	0.436416	0.219279	0.21567	0.127345	0.124555	0.220714	0.208063	0.192016	0.270845	0.301842	0.307051	0.194069	0.261925	0.222959	0.275851	0	0.262665	0.305725	0.219137	0.319822	0.149662	0.151534	0.294426	0.291881	0.214614
KCTD21	0.0379736	0.0505998	0.0899049	0.0599215	0.0569094	0.042979	0.101923	0.0960282	0.0951222	0.055513	0.0666233	0.035253	0.0359217	0.0705643	0.0706851	0.0743042	0	0.0693343	0.0881969	0.0547492	0.0755374	0.106173	0.0676928	0.118295	0.077046	0.0365707	0	0.0419807	0.0661302	0.0480254	0.0875186	0.122923	0.0715948	0.0995741	0.0319813	0.0723999	0.101847	0.0755632	0	0.075154	0.0764439	0.0482408	0.101798	0.0569194	0.0880666	0.147231	0.0729081	0.269689
USP35	0.0590587	0.0946262	0.0984711	0.0590271	0.0800273	0.0667186	0.111171	0.10995	0.117569	0.0782387	0.0935875	0.0540857	0.0761604	0.10294	0.0865634	0.0920227	0	0.0718101	0.0975752	0.075217	0.0770923	0.146216	0.0663247	0.129838	0.0780648	0.0734392	0	0.0728827	0.083924	0.0797623	0.0657469	0.180239	0.0781154	0.0957558	0.0591901	0.108664	0.0983109	0.100259	0	0.109486	0.0969296	0.0963267	0.0987032	0.0723568	0.105559	0.147521	0.107897	0.28052
GAB2	0.847502	0.918829	0.972901	0.972932	1.10475	0.891074	0.832634	0.885379	1.21888	0.789016	0.758446	0.585308	0.861303	0.913551	1.06365	0.86685	0.576205	1.09458	0.799612	1.05342	0.753926	1.07697	0.723168	1.15256	0.959704	0.765337	0.291237	0.804291	0.550693	0.934896	0.859975	0.927559	0.791886	0.907264	0.820175	1.09195	0.802863	0.913852	0	0.946562	1.07762	0.459138	0.9054	0.696301	0.972821	1.29425	1.15004	1.23508
NARS2	0.51619	0.526012	0.498156	0.421216	0.466439	0.395771	0.578011	0.482196	0.492424	0.444787	0.398164	0.248676	0.408715	0.48094	0.523738	0.465212	0.498995	0.506295	0.379636	0.435722	0.375279	0.639305	0.249419	0.400711	0.517308	0.407653	0.391864	0.52082	0.390054	0.535756	0.500585	0.487813	0.563158	0.62127	0.39197	0.44694	0.58911	0.570979	0	0.533097	0.461862	0.428468	0.527589	0.42904	0.507051	0.560324	0.405548	0.367598
TENM4	2.33033	2.63294	2.53676	2.62265	2.60178	2.43256	2.58761	2.60332	2.84188	2.62652	2.55995	2.67408	2.60296	2.50858	2.84641	2.76471	1.92585	2.79327	2.45047	2.77277	2.6745	2.51367	2.7316	2.80459	2.49953	2.45125	2.60345	2.21872	2.31652	2.47639	2.42697	2.3241	2.76514	2.7303	2.52938	2.85878	2.50671	2.44481	0	2.53998	2.75259	2.63593	2.2714	2.41104	2.44541	2.75257	3.00062	2.64205
FAM181B	0.0025943	0.0092738	0.00435761	0.00385477	0.0051221	0.00186645	0.00225441	0.00674752	0.00938052	0.00154783	0.00183991	0.00640706	0.00310589	0.00617027	0.00278339	0.00420511	0	0.00199453	0.00513565	0.000598598	0.00378974	0.00264903	0.0197809	0.00191143	0.00252789	0.00145093	0	0.0104698	0.00934539	0.00179586	0.0067154	0.006736	0.00471643	0.000938908	0	0.00237821	0.00381564	0.0074544	0	0.00220988	0.00697624	0.00260467	0.00526914	0.00267917	0.00628216	0.00272565	0.0019735	0.0173434
PRCP	0.203064	0.274352	0.304329	0.256253	0.258538	0.224755	0.167681	0.289212	0.304497	0.21796	0.235347	0.205611	0.200283	0.24862	0.306774	0.280473	0	0.26749	0.288039	0.221786	0.275789	0.33571	0.125038	0.345052	0.227519	0.211897	0	0.223986	0.284091	0.249011	0.17994	0.323248	0.262748	0.318623	0.257799	0.279387	0.334659	0.285721	0	0.283469	0.228684	0.180924	0.237629	0.148705	0.292872	0.289332	0.223223	0.273902
DDIAS	0.00787408	0.00586326	0.0135332	0.0100633	0.0142591	0.00777152	0	0.00659097	0.0107225	0.00683569	0.0091682	0.00622189	0.00232484	0.0122431	0.0136613	0.0107404	0	0.00822869	0.00767054	0.0105624	0.0103816	0.0152286	0	0.0157096	0.00777203	0.0058464	0	0.00445351	0.0119483	0.0116246	0.00488301	0.00954526	0.00806953	0.0146078	0	0.00621073	0.00602513	0.00441478	0	0.00354155	0.00590285	0.00268117	0.00416122	0.00566488	0.00091438	0.0158884	0.0131319	0.00651941
RAB30	0.616687	0.680559	0.722332	0.566536	0.644131	0.660537	0.628239	0.661681	0.750892	0.66381	0.69733	0.498477	0.596581	0.577895	0.656884	0.724283	0.308318	0.735274	0.624346	0.632121	0.643288	0.768866	0.499422	0.658554	0.694174	0.571282	0.611128	0.552648	0.56863	0.59408	0.553081	0.623314	0.601611	0.741796	0.517786	0.683986	0.718234	0.62706	0	0.602703	0.576238	0.5279	0.568922	0.61616	0.718948	0.753802	0.634607	0.97413
PCF11	0.442826	0.373692	0.416632	0.309264	0.387058	0.409071	0.490056	0.443479	0.388366	0.382328	0.414882	0.395285	0.399586	0.419873	0.330975	0.328858	0.366578	0.343217	0.398568	0.330381	0.395518	0.501757	0.283479	0.393356	0.408088	0.429651	0.519209	0.358575	0.430627	0.359207	0.435318	0.556889	0.36051	0.416189	0.407844	0.368624	0.471961	0.439205	0	0.47009	0.35375	0.378603	0.3768	0.372737	0.446295	0.443431	0.29885	0.573018
ANKRD42	0.25732	0.317865	0.280612	0.267375	0.303094	0.274577	0.463959	0.291476	0.289738	0.306909	0.281861	0.220963	0.264242	0.285519	0.263972	0.266709	0.106779	0.266353	0.321161	0.222165	0.289303	0.422075	0.212469	0.329824	0.29369	0.249158	0	0.257818	0.354919	0.207958	0.200418	0.370126	0.302573	0.329178	0.230813	0.30755	0.295018	0.250902	0	0.33091	0.247152	0.204727	0.318918	0.247803	0.257169	0.211644	0.219532	0.80383
CCDC90B	0.16206	0.152336	0.27246	0.195518	0.207366	0.194176	0.273441	0.238421	0.249762	0.194142	0.225678	0.143414	0.11768	0.279707	0.138336	0.231201	0.106779	0.189331	0.26075	0.142612	0.196542	0.276122	0.082296	0.300267	0.229244	0.187104	0	0.17984	0.234876	0.164197	0.170587	0.247785	0.170091	0.204742	0.163855	0.169365	0.306213	0.24557	0	0.177692	0.172109	0.180604	0.250648	0.250774	0.266806	0.220588	0.164499	0.286081
DLG2	4.15052	4.09657	4.09684	4.11985	4.14666	4.07521	4.24783	4.02163	4.09687	4.14687	4.02576	4.17484	4.15821	3.95347	3.97326	4.0311	4.30564	3.9328	3.98982	4.06127	3.9854	3.97235	4.31114	3.97913	4.11719	4.23381	3.94165	4.24451	4.05833	4.3014	4.34549	3.89297	4.04467	4.17983	4.26736	4.08636	4.18211	4.24221	0	4.11554	4.10792	4.29285	4.19244	4.2609	4.07128	3.9346	4.10187	4.60606
TMEM126B	0.220903	0.11369	0.229129	0.223969	0.219756	0.228432	0.280645	0.302673	0.242117	0.130426	0.226362	0.144366	0.137776	0.317416	0.20066	0.284055	0.128238	0.270973	0.390682	0.163204	0.23383	0.313054	0.0703035	0.275369	0.239648	0.150426	0.127345	0.158401	0.360982	0.124858	0.149651	0.318634	0.175932	0.163759	0.119074	0.137166	0.265689	0.154751	0	0.200139	0.188835	0.181324	0.316671	0.111834	0.187132	0.19545	0.116733	0.127113
TMEM126A	0.0594984	0.0427714	0.107446	0.131405	0.0958525	0.0792182	0.112908	0.120359	0.131824	0.069507	0.076301	0.0365753	0.054627	0.158253	0.0565465	0.132779	0	0.114214	0.158898	0.0632352	0.110559	0.123168	0.0484715	0.152612	0.105949	0.0707041	0.127345	0.0866548	0.150037	0.0470701	0.0908665	0.145451	0.069982	0.0689155	0.0371675	0.0508424	0.124936	0.0677148	0	0.058292	0.0772449	0.0664855	0.122438	0.0900078	0.0877818	0.0730925	0.0401518	0.043741
CREBZF	0.431623	0.396112	0.455232	0.499903	0.481151	0.494909	0.48834	0.594197	0.624647	0.450738	0.550375	0.345813	0.388879	0.969596	0.520258	0.698516	0.528458	0.648859	0.571953	0.443769	0.557314	0.745674	0.257794	0.847111	0.415532	0.417563	0.391864	0.352055	0.503682	0.389118	0.319957	0.8744	0.440465	0.475887	0.319962	0.471304	0.637616	0.551507	0	0.477523	0.505446	0.404655	0.63659	0.35348	0.356384	0.669249	0.439857	0.885914
CCDC89	0.000755785	0.00216871	0.00150484	0.000856112	0.000821592	0.00170952	0.00103509	0.00296447	0.00193037	0.00252115	0.00374631	0.00268348	0.00301295	0.00391821	0.00204799	0.00591667	0	0.0037313	0.00303402	0.00084454	0.00271347	0.00532337	0	0.00943941	0.0016707	0	0	0	0.00377433	0.00134036	0	0	0.00111813	0	0	0.00373191	0.00205783	0.00254761	0	0.00511038	0.00295993	0.0010792	0.00192489	0.00150079	0	0.00406139	0.00317893	0.0213693
SYTL2	1.27943	1.21176	1.24263	1.22827	1.2511	1.26	0.963594	1.17391	1.31344	1.12085	1.37359	1.05609	1.32104	1.36873	1.38713	1.28302	0.7867	1.32327	1.26093	1.23717	1.33851	1.49366	0.892063	1.31575	1.18393	1.14314	1.79795	1.22738	1.22502	1.27734	1.00291	1.37482	1.22108	1.23671	1.1434	1.28099	1.18176	1.15043	0	1.0502	1.20857	1.1749	1.44252	1.02049	1.18757	1.17981	0.904154	1.04337
CCDC83	0.00590929	0.00734355	0.014541	0.0300738	0.0166329	0.0048423	0.0216658	0.00904103	0.0230711	0.00356523	0.00513437	0.00681301	0	0.0367114	0.00581176	0.0195843	0.106779	0.0155967	0.0130518	0.00428086	0.0112119	0.0229312	0.01116	0.0389992	0.00623961	0.00515695	0	0.0133788	0.0254424	0.0136607	0	0.0392088	0.00456771	0.0140709	0.0125538	0.00909637	0.0159937	0.00643001	0	0.00823752	0.00834465	0.00506832	0.0186671	0.00170808	0.0026686	0.0130933	0.01641	0.0142005
PICALM	1.15396	1.18715	1.40639	1.32338	1.39466	1.36542	1.57831	1.34519	1.31805	1.22405	1.28977	1.08813	1.05953	1.29732	1.17183	1.36015	1.18417	1.23924	1.31427	1.19698	1.31157	1.47246	0.873306	1.28188	1.31941	1.13956	2.05315	1.23689	1.58376	1.29272	1.10121	1.54472	1.29471	1.42872	1.1904	1.20694	1.45204	1.28448	0	1.26948	1.19775	1.25414	1.38157	1.35048	1.43824	1.29126	1.03584	1.33333
EED	0.217634	0.239066	0.321184	0.255738	0.280041	0.287743	0.333334	0.272449	0.294566	0.202695	0.25473	0.175647	0.154916	0.30983	0.228553	0.246447	0.600113	0.225892	0.284629	0.243882	0.304291	0.352438	0.134599	0.259437	0.239587	0.224532	0	0.289589	0.29131	0.26219	0.201696	0.304077	0.245752	0.253528	0.214497	0.208365	0.363356	0.302681	0	0.228337	0.231419	0.235215	0.274152	0.245957	0.288155	0.246422	0.229416	0.311768
HIKESHI	0.20336	0.206047	0.258854	0.237846	0.228981	0.209361	0.375562	0.305115	0.27841	0.233163	0.240029	0.214649	0.217198	0.373216	0.266294	0.295797	0.253936	0.237289	0.291416	0.217215	0.265279	0.311774	0.101057	0.313188	0.28507	0.210317	0	0.178589	0.21433	0.189166	0.199102	0.324465	0.226179	0.295304	0.128946	0.2419	0.327708	0.252898	0	0.223153	0.239952	0.162771	0.283299	0.218817	0.27183	0.264971	0.20372	1.01647
CCDC81	0.0157179	0.0276548	0.0538768	0.0353566	0.0385505	0.0279629	0.0763109	0.0312721	0.0440141	0.027741	0.0173539	0.0145399	0.0132141	0.0818441	0.0186085	0.0478113	0	0.0303813	0.0566277	0.0162965	0.0372617	0.0704159	0	0.0620857	0.0244808	0.0169073	0	0.0145441	0.0752751	0.0166288	0.0172398	0.129239	0.0356414	0.0701488	0.0159149	0.0153322	0.0623759	0.0337998	0	0.0212661	0.0277694	0.0231859	0.0903546	0.0230059	0.0450286	0.0608911	0.0168924	0.613685
ME3	1.29795	1.23835	1.42532	1.07978	1.17399	1.08872	1.11082	1.40906	1.29188	1.22304	1.31437	1.28285	0.993774	1.3222	1.35666	1.27934	0.651595	1.37808	1.23189	1.2339	1.26059	1.47455	1.10863	1.39826	1.12624	1.22118	0.350396	1.23062	1.0959	1.2771	1.32308	1.27962	1.45466	1.32677	1.25634	1.31738	1.34569	1.33787	0	1.24058	1.20896	1.30611	1.34328	1.06823	1.19818	1.52731	1.27106	0.712035
PRSS23	0.163374	0.168786	0.347614	0.379007	0.32178	0.184377	0.165962	0.27362	0.359336	0.149739	0.201965	0.131239	0.117479	0.415183	0.195193	0.351114	0.0975362	0.33432	0.293311	0.133413	0.275434	0.512629	0.0674909	0.452045	0.140125	0.132779	0	0.183066	0.74054	0.261059	0.190444	0.571691	0.181843	0.248162	0.201205	0.180378	0.280922	0.221137	0	0.182962	0.228619	0.253713	0.570054	0.0935149	0.116493	0.355216	0.180308	0.180204
FZD4	0.102824	0.0719799	0.0977538	0.0599018	0.058672	0.0843429	0.129548	0.114498	0.151793	0.10161	0.125575	0.0712254	0.0724122	0.167515	0.13158	0.137422	0.1564	0.102011	0.087618	0.0734746	0.105632	0.196804	0.0544865	0.14552	0.061156	0.0866684	0	0.0906994	0.102845	0.0880075	0.100476	0.232869	0.103637	0.114972	0.100666	0.127322	0.178888	0.123113	0	0.100324	0.0896192	0.0779153	0.143498	0.071478	0.105358	0.071909	0.105797	0.158837
TMEM135	0.924191	0.999008	1.06199	0.992239	0.99481	1.02606	1.06657	1.02272	1.08346	0.990265	1.05297	0.895649	0.815493	1.10225	1.02101	1.14817	0.835168	1.08698	1.01562	1.00546	0.994875	1.04543	0.838139	1.12575	1.0776	0.970548	0.127345	0.993589	1.05968	0.968314	0.813536	1.08031	1.02912	1.11205	0.989102	0.951178	1.12401	1.05777	0	0.974588	0.945672	1.037	1.10252	0.972805	1.16081	1.04863	1.0137	1.04339
RAB38	0.0100836	0.00480827	0.019792	0.00887931	0.00846808	0.0105246	0.00734426	0.0121456	0.010795	0.0148733	0.00308497	0.00213652	0.0154467	0.00906291	0.00493823	0.00540583	0	0.00723677	0.0128338	0.00410783	0.00386524	0.0308847	0.00304965	0.0133761	0.0125059	0.00507609	0	0.0106908	0.0142959	0.0121133	0.00968693	0.0118619	0.00894886	0.00812679	0.00657735	0.00970207	0.0128813	0.0138218	0	0.0141359	0.00575918	0.00644006	0.0173309	0.00459827	0.012454	0.00483155	0.00343508	0.032545
CTSC	0.0300542	0.0405869	0.0418673	0.0319201	0.0391579	0.0289183	0.0353323	0.0423802	0.0353643	0.0245143	0.0289829	0.0192554	0.0144298	0.0450112	0.0372192	0.0331061	0.1564	0.0127707	0.0552999	0.0279786	0.0335417	0.066781	0.00528396	0.0367224	0.0289346	0.0378159	0	0.0291311	0.0358183	0.0341722	0.0260137	0.0544648	0.0418477	0.0515093	0.0304701	0.0348831	0.0449988	0.0473224	0	0.0397462	0.0299938	0.0189085	0.0378981	0.0133612	0.0464198	0.0158037	0.0431051	0.0357202
GRM5	3.21103	3.05084	3.16587	3.11371	3.10981	3.2037	3.0337	3.12753	2.95277	3.12561	3.13342	3.17917	2.98816	2.96443	2.91648	2.94289	3.34969	2.93913	3.1013	2.99836	2.97202	3.02811	3.15287	2.95869	3.13187	3.17316	3.0442	3.36398	2.89803	3.3294	3.28104	2.82941	3.07197	3.1051	3.20541	2.98401	3.02626	3.19717	0	3.05216	2.96417	3.16861	3.16246	3.18547	3.0927	2.83015	2.86103	2.97873
TYR	0.00699747	0.0132072	0.0616217	0.136543	0.0376361	0.0383369	0.0123698	0.0439268	0.0635292	0.0204359	0.0149073	0.00921697	0.00709598	0.140887	0.00917632	0.0789671	0.0975362	0.0361689	0.0615263	0.0192406	0.0274948	0.107972	0	0.0665703	0.00976283	0.00428773	0	0.0118707	0.165824	0.0338277	0.00348641	0.14625	0.0341757	0.0254794	0.00586681	0.0117619	0.0289252	0.0301908	0	0.0157195	0.0267683	0.0305899	0.123131	0.00196915	0.0202361	0.0653968	0.0272431	0.0913488
NOX4	0.321415	0.309333	0.315927	0.324938	0.216791	0.43343	0.254879	0.251019	0.288297	0.298347	0.227646	0.174128	0.352275	0.423258	0.28443	0.361868	0.303767	0.216515	0.323683	0.294346	0.228983	0.578478	0.323968	0.265319	0.288622	0.142045	0	0.25096	0.477727	0.286108	0.297014	0.384127	0.506603	0.243447	0.583266	0.25084	0.334704	0.384821	0	0.205683	0.309837	0.487301	0.627467	0.220538	0.306721	0.337763	0.226477	0.699466
TRIM77	0	0.000308863	0.00405828	0.0216935	0.00848172	0.00198077	0.00191742	0.00503965	0.0165136	0	0.00215641	0	0	0.0099487	0	0.0368375	0	0.00683443	0.00512701	0.00100291	0.0102991	0.00548275	0	0.0177286	0.00166939	0.000891937	0	0	0.00330068	0.00529811	0.000820651	0.00267471	0.000299819	0	0	0.00377342	0.00713558	0.000661054	0	0.00166832	0.00163595	0	0.00375513	0	0	0.0132974	0.0077403	0.00248742
NAALAD2	0.908359	0.970536	1.2631	1.06645	1.00633	1.08178	1.14401	1.25941	1.13733	1.15043	1.03697	0.897776	0.862416	1.34043	1.00713	1.0722	0.519424	1.19177	1.17681	0.985899	1.07144	1.3786	0.737388	1.03782	1.03834	0.853242	0	1.12148	1.10066	1.052	1.01609	1.16144	1.03928	1.00595	0.849332	0.905461	1.24993	1.32098	0	1.01027	0.938066	1.27167	1.43109	0.888203	1.16916	0.994878	0.751737	1.22699
CHORDC1	0.322371	0.317161	0.47046	0.398165	0.356593	0.391954	1.12537	0.447759	0.404866	0.437289	0.455172	0.29328	0.242877	0.472386	0.283854	0.410182	0.369006	0.240492	0.428607	0.266778	0.330009	0.456738	0.189291	0.448726	0.570536	0.316148	0.291237	0.416141	0.583152	0.332622	0.318004	0.582009	0.370832	0.547139	0.221482	0.394649	0.672867	0.48782	0	0.466457	0.320168	0.429727	0.447041	0.673762	0.738494	0.309773	0.301616	2.02106
FAT3	2.70469	2.38533	2.45398	2.49614	2.33497	2.62342	2.23757	2.49021	2.35423	2.52567	2.60475	2.42443	2.30596	2.47247	2.7139	2.29001	2.37777	2.64116	2.54283	2.61875	2.48476	2.507	2.42821	2.54092	2.50448	2.54163	2.7609	2.43298	2.45374	2.54643	2.4808	2.41094	2.55644	2.44896	2.45115	2.51935	2.33107	2.39831	0	2.64718	2.40536	2.54992	2.40337	2.28771	2.65451	2.49883	2.25235	2.20648
MTNR1B	0	0.000644813	0.00144164	0	0	0	0	0	0	0	0.000960326	0	0	0	0	0.00103117	0	0	0	0.00165201	0	0	0	0	0	0.00160681	0	0.000702495	0.000477289	0	0	0.00479627	0.000508677	0	0	0	0.000406734	0	0	0	0	0	0	0	0	0.000755959	0	0
SLC36A4	0.769068	0.662784	0.771261	0.538001	0.523405	0.583887	0.717425	0.684521	0.696399	0.644834	0.774743	0.622893	0.588626	0.89828	0.617119	0.714409	0.252739	0.629409	0.677226	0.505753	0.658054	0.872823	0.463863	0.667415	0.617536	0.586307	0.917439	0.553284	0.603262	0.506646	0.687533	0.884838	0.643367	0.605762	0.69156	0.620697	0.82422	0.75171	0	0.685893	0.588557	0.666384	0.78745	0.480331	0.565797	0.707026	0.558456	0.277713
DEUP1	0.0243764	0.0334328	0.0379897	0.0785386	0.0367689	0.0235385	0.00613747	0.0156172	0.0247654	0.0187339	0.0113661	0.0620112	0.0982334	0.0485717	0.0324698	0.0408348	0	0.0328136	0.0259981	0.0152716	0.0163321	0.088467	0.0363299	0.0378772	0.0208345	0.0228921	0	0.0388838	0.0760323	0.0228996	0.02355	0.0328411	0.0233284	0.0246508	0.0210295	0.0243891	0.0359056	0.114662	0	0.0211652	0.0254701	0.0329669	0.0360524	0.00647508	0.00770456	0.0400775	0.0193476	0.0376319
SMCO4	0.0977614	0.107297	0.0836837	0.0366221	0.0379132	0.0588032	0.044264	0.170323	0.0357579	0.0791655	0.0741465	0.0615307	0.0194289	0.0987614	0.0309668	0.0238514	0.177477	0.0248264	0.125374	0.0280608	0.0534361	0.263625	0.057387	0.0438477	0.0368522	0.0322574	0	0.0844757	0.145212	0.106757	0.073495	0.0750106	0.0757091	0.0324663	0.0472362	0.0537825	0.0786996	0.0798944	0	0.0921934	0.05468	0.173236	0.0950185	0.0231093	0.0598485	0.149291	0.00541774	0.0616539
CEP295	0.727612	0.660576	0.640795	0.540409	0.563595	0.554698	0.696906	0.675803	0.625144	0.596551	0.72417	0.612959	0.61056	0.732532	0.644166	0.617279	0.438725	0.633325	0.635363	0.6475	0.605645	0.805651	0.397359	0.625845	0.610556	0.597643	0.792485	0.497097	0.71624	0.566691	0.637419	0.767569	0.67596	0.717817	0.674718	0.678674	0.722045	0.713514	0	0.61516	0.562669	0.699816	0.754239	0.496259	0.592178	0.656539	0.616875	0.60222
TAF1D	1.11257	0.986927	1.15674	0.96273	0.854494	0.827817	1.00318	1.20744	1.07486	0.961414	0.920028	0.802282	0.872932	1.33214	1.04202	1.19217	0.421609	0.91552	1.01145	0.716967	0.893983	1.4904	0.649835	1.30432	0.851862	0.898261	0.444261	0.757593	1.21575	0.762545	0.912688	1.51737	1.0768	1.04739	0.946115	0.962433	1.2616	1.22381	0	1.13811	1.10045	0.946898	1.15085	0.780356	0.846122	1.01449	0.856146	1.28625
C11orf54	0.000567239	0	0	0	0	0.000835906	0	0.000913289	0.000445751	0	0.000372351	0	0	0	0.0003826	0	0	0	0	0	0.00119702	0.000924143	0	0	0.000269262	0	0	0	0.00101895	0.000761819	0	0	0.00029387	0	0.00191594	0	0.000400737	0	0	0	0	0	0.00134058	0	0	0.000698851	0	0
AP001273.2	0.0284356	0.0274851	0.034034	0.0336659	0.0311885	0.0257544	0.0593517	0.046379	0.0368482	0.0282675	0.0220851	0.0187139	0.0188007	0.0332581	0.0269981	0.0275578	0.284637	0.0259377	0.0364977	0.0302935	0.0363499	0.0652288	0.0166457	0.0421942	0.0134283	0.0246929	0	0.0338595	0.0441506	0.0274333	0.0475616	0.0624722	0.0369988	0.0405602	0.0332174	0.0395875	0.0667688	0.0306798	0	0.0485048	0.0238947	0.0292035	0.0550765	0.0292139	0.0530197	0.0557819	0.039532	0.0857333
MED17	0.0254731	0.0219186	0.0296017	0.0130094	0.024501	0.0286479	0.0324799	0.0291418	0.029433	0.0134246	0.0231297	0.0202394	0.0155636	0.025751	0.0126688	0.0178908	0	0.0156928	0.0308724	0.0193261	0.0278735	0.0393401	0.0330937	0.0119141	0.0293817	0.0204812	0	0.0249091	0.0238053	0.0184538	0.0381961	0.0430315	0.0213152	0.00164529	0.0144442	0.0131803	0.0363631	0.0333812	0	0.0303867	0.0183028	0.0328977	0.0339545	0.0177339	0.0327011	0.0244441	0.01277	0.0392645
VSTM5	0.174057	0.190512	0.207894	0.152249	0.166916	0.120782	0.108499	0.248531	0.222992	0.209936	0.190731	0.165285	0.166945	0.261974	0.25349	0.218753	0.178446	0.205532	0.183618	0.176532	0.22367	0.247153	0.0976491	0.188956	0.112915	0.110349	0.127345	0.12426	0.0922332	0.133013	0.224787	0.167931	0.174313	0.186652	0.0811276	0.219724	0.212395	0.211007	0	0.127045	0.217785	0.101478	0.166299	0.0826586	0.133586	0.206382	0.213645	0.13074
HEPHL1	0.0096281	0.0133916	0.00982139	0.0147622	0.00722676	0.00565032	0.00232031	0.00946542	0.00899684	0.0107041	0.0116461	0.00764457	0.0183662	0.0130341	0.0111784	0.00744001	0	0.0137497	0.00629514	0.00860567	0.0100355	0.0235959	0	0.0242761	0.006757	0.00561242	0	0.00421719	0.0200675	0.00711431	0.00860046	0.0265852	0.00998821	0.00952048	0.015389	0.0132458	0.0124661	0.00964489	0	0.00712726	0.00958714	0.00342171	0.0177895	0.00770685	0.00709272	0.0170568	0.00798806	0.00766053
PANX1	0.0260999	0.0346542	0.0492937	0.0370697	0.0449002	0.0326612	0.031895	0.0340135	0.0671435	0.0273805	0.0517166	0.0162759	0.023749	0.0753503	0.0456435	0.055931	0	0.0480757	0.0434243	0.0319333	0.0504298	0.0665092	0.0293859	0.0675685	0.0429753	0.0281493	0	0.0234516	0.0309173	0.0201814	0.026807	0.0391034	0.0291336	0.0576323	0.0146554	0.0378461	0.0630807	0.0427534	0	0.0367428	0.0402864	0.0216483	0.0396044	0.0211826	0.0419523	0.0493181	0.0322065	0.0300485
GPR83	0.00831621	0.00940756	0.00905866	0.0156622	0.0136063	0.0089757	0.015093	0.015291	0.0133427	0.0123831	0.0115086	0.0106701	0.00596597	0.0113521	0.0120534	0.0110373	0	0.00732846	0.0116739	0.00386908	0.00741591	0.0160579	0	0.00913444	0.0119936	0.0152291	0	0.0184852	0.0154613	0.0126962	0.0281011	0.00963363	0.0160593	0.018522	0.0230317	0.00601482	0.0157889	0.0139878	0	0.0067944	0.00431245	0.0117312	0.00839616	0.0142178	0.00950649	0.0157753	0.0070188	0.0401042
MRE11	0.366891	0.335744	0.352015	0.289785	0.359166	0.294841	0.28534	0.396691	0.329048	0.276879	0.336152	0.322413	0.258526	0.401566	0.312015	0.382309	0	0.364083	0.338048	0.319099	0.346863	0.495148	0.149947	0.382428	0.307815	0.240936	0.391864	0.295175	0.417513	0.333752	0.295492	0.48916	0.385126	0.395274	0.41028	0.314441	0.399325	0.276703	0	0.364111	0.301863	0.420586	0.449797	0.245281	0.306679	0.357896	0.319447	0.376377
ANKRD49	0.310373	0.22641	0.229954	0.209137	0.16561	0.227716	0.231437	0.203501	0.125699	0.136757	0.194043	0.141749	0.151717	0.141338	0.110804	0.112554	0.383444	0.0947559	0.237764	0.131529	0.14791	0.155745	0.0568129	0.127719	0.204522	0.192647	0.490895	0.237695	0.242263	0.251853	0.201557	0.16591	0.148776	0.16089	0.1252	0.118269	0.170384	0.191612	0	0.157888	0.0899177	0.0694499	0.184614	0.184745	0.156103	0.12233	0.059267	0.121305
C11orf97	0.0167662	0.00711148	0.0702275	0.0893181	0.081873	0.0271764	0.0254212	0.0566253	0.0329223	0.0188489	0.0364773	0.0222168	0.0116132	0.0639163	0.0193741	0.100284	0	0.0361494	0.0657016	0.0234021	0.0320674	0.0893181	0.00842131	0.0697517	0.0227206	0.00470514	0	0.0223617	0.1712	0.0438117	0.0266684	0.109896	0.0313807	0.034647	0.0184082	0.0225323	0.0453615	0.0258265	0	0.0408143	0.0207607	0.0321853	0.120576	0.020326	0.0272827	0.0562852	0.0393212	0.0241872
PIWIL4	0.177522	0.151571	0.214652	0.280667	0.230467	0.139264	0.146782	0.197841	0.215503	0.178339	0.138384	0.108449	0.0719359	0.243468	0.176719	0.215675	0.106779	0.172274	0.173591	0.135235	0.168836	0.360095	0.0833726	0.290278	0.0880073	0.127077	0	0.0934401	0.278122	0.164642	0.155914	0.312899	0.161518	0.206477	0.106123	0.184489	0.243435	0.161055	0	0.186467	0.126676	0.122037	0.243791	0.0940459	0.128585	0.187111	0.173002	0.159125
AMOTL1	0.229558	0.248716	0.225502	0.264471	0.310813	0.236704	0.147176	0.215636	0.297744	0.261224	0.170023	0.222873	0.253309	0.156658	0.217206	0.223504	0.264585	0.197119	0.306047	0.163944	0.264413	0.26194	0.168425	0.387051	0.241023	0.132011	0	0.228176	0.129199	0.194228	0.225151	0.212369	0.218198	0.248731	0.156525	0.312601	0.232949	0.17435	0	0.226256	0.394547	0.0945087	0.219058	0.205153	0.332896	0.384658	0.272457	0.827529
CWC15	0.137336	0.138656	0.205351	0.178196	0.180567	0.159077	0.267382	0.240853	0.201855	0.143359	0.193564	0.120089	0.141205	0.311957	0.166179	0.195812	0	0.155989	0.27455	0.135229	0.204858	0.296057	0.049915	0.267806	0.19161	0.130216	0.350396	0.112728	0.258726	0.132764	0.104395	0.314843	0.141161	0.181523	0.0819313	0.131019	0.328703	0.147658	0	0.196236	0.172997	0.152853	0.223254	0.127842	0.217143	0.18331	0.13269	0.173861
KDM4D	0.042229	0.0326097	0.0403768	0.0223586	0.0246852	0.0279967	0.0196307	0.0445375	0.0323564	0.0165101	0.0377721	0.0401678	0.0329042	0.0383998	0.0349474	0.0216894	0	0.0416498	0.0425629	0.0288783	0.0299338	0.0441481	0.0250388	0.0588842	0.0254918	0.0272406	0	0.0216641	0.0364927	0.0226943	0.0310238	0.0415233	0.026278	0.0192947	0.0295708	0.0286804	0.0219729	0.0264308	0	0.0285393	0.0209588	0.0366837	0.0422151	0.0138749	0.0229012	0.0376932	0.0304635	0.0266418
SRSF8	0.164767	0.131852	0.187684	0.159391	0.138444	0.241164	0.317003	0.306744	0.203945	0.206991	0.301678	0.153003	0.241947	0.306548	0.154043	0.200831	0.26849	0.125955	0.310988	0.119128	0.22031	0.299281	0.0562342	0.220247	0.286572	0.180664	0.127345	0.140767	0.240235	0.0952925	0.201093	0.333345	0.17503	0.199646	0.138327	0.151293	0.297588	0.161085	0	0.176447	0.14354	0.189123	0.18511	0.227111	0.323663	0.179036	0.0655932	0.339452
ENDOD1	0.190116	0.229972	0.296726	0.210879	0.217736	0.236874	0.209525	0.280264	0.273402	0.24163	0.217727	0.166358	0.136863	0.253248	0.20665	0.254834	0.217294	0.254419	0.321808	0.178216	0.310008	0.368453	0.110921	0.337851	0.215324	0.167021	0	0.18684	0.338537	0.218442	0.180676	0.305141	0.188059	0.24439	0.122965	0.24582	0.332191	0.21242	0	0.263559	0.205777	0.184817	0.252248	0.151089	0.236931	0.277097	0.189478	0.255621
SESN3	1.0936	1.17786	1.24546	1.16884	1.24443	1.36619	1.67304	1.15275	1.09734	1.2666	1.29429	1.15966	1.07407	0.99054	0.991429	1.01961	1.12135	0.978651	1.22867	1.10421	1.12488	1.14829	1.07988	1.19239	1.61054	1.14498	0.972517	1.35554	1.14248	1.01741	0.973146	1.16938	1.00727	1.12172	1.17663	1.25007	1.16314	1.13729	0	1.21589	1.00971	1.10463	1.04066	1.44192	1.38293	1.20198	0.97364	1.91117
FAM76B	0.229482	0.190483	0.205937	0.161124	0.19695	0.222041	0.139101	0.221538	0.209995	0.173056	0.21107	0.1658	0.162183	0.327591	0.225653	0.246829	0	0.250943	0.231083	0.202281	0.260766	0.308502	0.0959342	0.310935	0.206403	0.184094	0	0.117925	0.268719	0.144154	0.187816	0.330921	0.167935	0.200685	0.169991	0.181474	0.240286	0.162596	0	0.197014	0.195528	0.200913	0.303234	0.124871	0.176596	0.205467	0.184919	0.10501
CEP57	0.771698	0.701438	0.776556	0.672621	0.698832	0.592718	0.705702	0.774015	0.767008	0.614584	0.64061	0.628154	0.563702	0.957972	0.762999	0.767837	0.415096	0.721116	0.725562	0.669194	0.76504	1.14981	0.386624	0.786774	0.620796	0.646674	1.16682	0.487748	0.865538	0.559215	0.553688	1.13052	0.773505	0.704602	0.720316	0.69196	0.803184	0.645611	0	0.788128	0.684182	0.724335	0.940594	0.476616	0.712572	0.744264	0.542526	0.377352
MTMR2	0.467305	0.535012	0.540847	0.529057	0.548598	0.505457	0.439125	0.545538	0.496907	0.579183	0.514507	0.42267	0.400203	0.530377	0.458373	0.484601	0.161711	0.485444	0.543358	0.454941	0.529842	0.606035	0.419419	0.577647	0.537951	0.459753	0.219264	0.473668	0.553718	0.470142	0.446554	0.514584	0.520819	0.595504	0.363445	0.531979	0.554509	0.515719	0	0.489108	0.439086	0.487064	0.467307	0.348678	0.507556	0.517286	0.437221	0.34876
MAML2	0.1295	0.122006	0.123138	0.134785	0.141307	0.115365	0.197354	0.107985	0.130376	0.0710033	0.0919044	0.0794275	0.0900721	0.130948	0.0991237	0.0907803	0.0975362	0.098338	0.104713	0.0812566	0.11669	0.126811	0.129721	0.140405	0.0635549	0.0962951	0	0.163199	0.157476	0.141714	0.159974	0.184781	0.144677	0.117315	0.144734	0.0840551	0.196569	0.135145	0	0.121873	0.0824624	0.123646	0.120576	0.115122	0.112239	0.156839	0.0678758	0.394227
CCDC82	0.815713	0.71177	0.787997	0.580093	0.642585	0.655655	0.689861	0.666091	0.625039	0.65366	0.800936	0.596181	0.679267	0.835694	0.689256	0.697502	0.231526	0.717219	0.732357	0.602752	0.720924	1.04666	0.512631	0.732375	0.690562	0.731416	0.61824	0.556418	0.724138	0.479283	0.536392	0.880571	0.651894	0.601539	0.711705	0.814591	0.788071	0.591129	0	0.733835	0.741583	0.560069	0.855614	0.495863	0.631849	0.673575	0.542078	0.542149
JRKL	0.0591071	0.0707169	0.0875273	0.0848819	0.0706659	0.0815578	0.106811	0.09507	0.0876678	0.0678182	0.0929504	0.036142	0.0675286	0.11524	0.0540158	0.0904596	0.157806	0.054082	0.0929877	0.031515	0.0732318	0.117432	0.0585113	0.119054	0.086086	0.0402445	0.490895	0.0587812	0.098759	0.0458934	0.0667087	0.104715	0.053263	0.0754046	0.0222369	0.0686571	0.12373	0.0773961	0	0.0700865	0.0696356	0.0439982	0.114654	0.0491645	0.0799361	0.0883118	0.0505823	0.0635376
CNTN5	3.82423	3.26766	3.32332	3.04925	3.15595	3.25302	3.30599	3.0534	2.94903	3.36499	3.47867	3.63794	3.39488	2.99848	3.57926	3.28675	3.57438	3.50938	3.12695	3.25793	3.41842	2.94765	3.57174	3.56527	3.20719	3.72077	4.19551	3.30741	3.38347	3.238	3.15179	3.03583	3.24677	3.33866	3.46785	3.24378	3.14228	3.13591	0	3.34001	2.97707	3.32191	3.24658	3.27671	3.27127	2.87913	2.96128	3.02363
ARHGAP42	0.109096	0.114811	0.129452	0.0664822	0.0672915	0.0937327	0.146179	0.0845049	0.0605451	0.0898173	0.0919316	0.0639413	0.0678617	0.0724227	0.0957083	0.0707762	0	0.10334	0.0694179	0.145771	0.0431733	0.0852184	0.0215873	0.0695381	0.131774	0.115275	0	0.152208	0.110503	0.120516	0.119132	0.100398	0.097862	0.076304	0.0851045	0.0507999	0.155733	0.114535	0	0.0796076	0.0411275	0.0697069	0.0779078	0.0789328	0.104407	0.12207	0.0566602	0.127102
PGR	0.0016151	0.00244833	0.00770425	0.0144934	0.00923282	0.00278062	0.00278913	0.00228125	0.000657765	0.00232683	0.00114885	0	0	0.00443553	0.000879445	0.00365738	0	0.0071663	0.0016379	0.0017013	0.00129623	0.00387521	0	0.00373637	0.00514426	0.0067335	0	0.001726	0.0129425	0.004697	0	0.00151787	0.00140353	0	0.0024939	0.0048264	0.00239444	0.0042487	0	0.0044351	0.00259422	0.00175653	0.00370063	0	0.00256697	0.00171306	0	0.00468205
TRPC6	0.0298532	0.027722	0.0300855	0.0443906	0.0407594	0.0266465	0.0281746	0.033662	0.0282693	0.0109745	0.0144894	0.0228504	0.0218956	0.0374088	0.0251387	0.034138	0	0.0304329	0.0164352	0.0218225	0.0215122	0.0350455	0.0152748	0.0204804	0.0235831	0.0351711	0	0.0426825	0.0458526	0.0470127	0.0288586	0.0492499	0.0181552	0.0187479	0.0273302	0.0260713	0.0243146	0.0237574	0	0.0257673	0.0227424	0.0212521	0.0325665	0.0318494	0.0150199	0.0285236	0.0235301	0.0465744
ANGPTL5	0.0249603	0.0216009	0.0338574	0.0360024	0.0396067	0.0214497	0.0250724	0.0435563	0.0378422	0.00857498	0.0184817	0.00541744	0.00947656	0.0359101	0.0268736	0.050842	0	0.0398284	0.0268003	0.0180692	0.0274865	0.0274096	0.0127039	0.0396019	0.0193325	0.0216355	0	0.0260518	0.0518345	0.0314553	0.0155465	0.0392813	0.0237849	0.0177697	0.00327824	0.0178227	0.0490697	0.0331393	0	0.0204521	0.050837	0.0329586	0.0393268	0.00639479	0.0157404	0.0361452	0.0150773	0.0950685
CEP126	0.938051	0.904997	0.934102	0.730253	0.73985	0.755914	1.14842	0.822359	0.817546	0.853852	0.873758	0.693024	0.795834	0.911949	0.831126	0.743682	0.735587	0.696015	0.797686	0.680655	0.758757	0.967823	0.624921	0.85602	0.886874	0.852602	0.127345	0.783709	0.817024	0.818617	0.956629	0.9695	0.905448	0.941704	0.807011	0.833971	1.06097	0.983667	0	0.965146	0.748906	0.99321	1.0109	0.906846	0.963074	0.837564	0.691937	1.03659
CFAP300	0.0292333	0.0323665	0.0363059	0.0263651	0.0219138	0.0183053	0.0913839	0.0352539	0.0254552	0.0256734	0.0229079	0.0172827	0.0230332	0.0469631	0.0263408	0.0283281	0	0.0315716	0.0259213	0.0240464	0.0253809	0.0366755	0.0116659	0.00994286	0.0268166	0.0290086	0	0.0350942	0.0417119	0.0463538	0.0261458	0.0668246	0.0457071	0.0443513	0.02976	0.0251123	0.0655144	0.043605	0	0.0380324	0.034019	0.0350953	0.0534464	0.0436912	0.0477676	0.0479804	0.0264719	0.265692
YAP1	0.0229585	0.0195832	0.0331583	0.0403405	0.0257773	0.0164268	0.0818456	0.0274082	0.0253324	0.0136381	0.011945	0.01532	0.015161	0.027005	0.0202728	0.0282214	0.177477	0.0260132	0.0121381	0.0144486	0.0171197	0.0276914	0.00802987	0.0268277	0.0129848	0.0332922	0	0.0354168	0.0430414	0.027431	0.0285011	0.0626448	0.0337476	0.0181454	0.0270332	0.0155372	0.0464238	0.0258595	0	0.0229015	0.0232997	0.0205658	0.032	0.0287145	0.0163838	0.0279734	0.0133608	0.576415
BIRC3	0.00992475	0.0114526	0.0277584	0.00869445	0.00996004	0.00798984	0.00865506	0.0191727	0.0137194	0.0160659	0.0130351	0.0147394	0.0023185	0.00489349	0.00828124	0.0139702	0	0.0108964	0.0221436	0.0073455	0.00898953	0.0207812	0.00421227	0.0197115	0.0169139	0.0198537	0	0.0113998	0.0161029	0.0223122	0.0116269	0.0186509	0.0113468	0.0110805	0.0101827	0.00657977	0.0225083	0.0158827	0	0.00850687	0.00808182	0.0100097	0.0245892	0.0111913	0.0116017	0.015193	0	0.00341133
BIRC2	0.232065	0.244657	0.297665	0.280574	0.321081	0.341963	0.290401	0.310537	0.31062	0.285599	0.294799	0.175995	0.183959	0.302744	0.238971	0.270101	0.106779	0.268941	0.319267	0.214225	0.281128	0.381449	0.0676515	0.337834	0.272868	0.234318	0	0.234802	0.362323	0.239769	0.165985	0.358085	0.234947	0.279365	0.194693	0.283926	0.327001	0.2612	0	0.308997	0.222711	0.260743	0.255916	0.193599	0.286998	0.282872	0.253372	0.202193
TMEM123	0.0115575	0.00904125	0.0284775	0.0469716	0.0342327	0.0249583	0.0127974	0.0275105	0.0209492	0.010864	0.0131759	0.0116743	0.0108804	0.0579389	0.0127536	0.0249125	0	0.0151158	0.0236229	0.0172339	0.0198849	0.0322722	0.00508088	0.0453333	0.0192046	0.0198967	0	0.0191489	0.0487483	0.0191729	0.0230663	0.0458133	0.0148882	0.0217657	0.00626074	0.0113047	0.0118454	0.0155628	0	0.0103045	0.0158806	0.00820152	0.03195	0.0077535	0.00603886	0.0206815	0.0149282	0.0689078
MMP20	0.00708368	0.00687755	0.0149386	0.0165178	0.0111493	0.00686089	0.0112897	0.0127871	0.014471	0.00783107	0.00446567	0.00622026	0	0.0182743	0.0126461	0.0117849	0	0.0132983	0.00682365	0.00616965	0.00535294	0.0161685	0.00906815	0.0303373	0.00396639	0.00100051	0	0.00581632	0.0218597	0.0065378	0.00555457	0.0069231	0.00708669	0.00659488	0.0051268	0.00582525	0.00945952	0.00532925	0	0.00755094	0.0121021	0.00517628	0.00888954	0.00222235	0.00825698	0.0170309	0.0106529	0.0200627
MMP27	0	0.00124954	0.000901021	0.00197551	0	0	0	0	0	0	0	0	0	0	0.00132365	0.00124656	0	0	0	0	0	0.000631763	0	0	0	0	0	0	0.00134366	0	0	0	0	0	0	0	0.000399938	0	0	0	0	0	0.00190474	0	0.000956687	0	0	0
MMP1	0.00148457	0.00130637	0.00383899	0.0133803	0.00725391	0.00165648	0	0.00379305	0.00140662	0	0	0.000818549	0	0.00136338	0.000904086	0.0052885	0	0.00586559	0.000446385	0.00222826	0.000771338	0.0010285	0	0.00266712	0.000172728	0.00301928	0	0.00173699	0.0132698	0.00144452	0	0	0	0.00138694	0	0.00385477	0.000214383	0	0	0.00208304	0.0026893	0.00283937	0.00412294	0	0	0.0023902	0	0
MMP3	0	0.000374888	0	0	0	0	0	0	0.00036518	0	0	0.00118715	0	0	0	0	0	0	0.000625757	0	0.000309328	0	0	0	0	0	0	0	0	0	0	0	0	0	0	0	0	0	0	0.00122752	0.000591667	0	0	0	0	0	0	0
MMP12	0	0.00174064	0.000476747	0.000508342	0.000476083	0	0	0.000536119	0.000298637	0	0	0	0	0	0.000354412	0.00330605	0	0	0.00157647	0.00158039	0.000506054	0.00074813	0	0	0.000269262	0	0	0	0.00486636	0.000607151	0.00107448	0	0.000219198	0.00122338	0	0.000907311	0.000346293	0.000874327	0	0	0	0.00128949	0.00471604	0	0	0	0	0
MMP13	0.000659751	0	0.00113275	0	0.000636656	0.000562433	0	0	0.00057829	0	0	0	0	0.00359859	0	0.00130934	0	0	0.000370411	0	0	0.000274895	0.00691855	0	0	0	0	0.0018571	0.000587022	0	0	0	0	0	0	0	0	0	0	0	0	0	0.00265257	0	0	0.00143063	0	0
DCUN1D5	0.242598	0.209405	0.286191	0.272289	0.261954	0.289862	0.332323	0.276253	0.283415	0.238337	0.293884	0.204353	0.170092	0.26573	0.248619	0.257605	0	0.214595	0.284037	0.203934	0.283516	0.385713	0.213455	0.316769	0.271826	0.229927	0.127345	0.196531	0.34	0.202791	0.183683	0.361482	0.229616	0.271783	0.224191	0.217792	0.335584	0.263635	0	0.26085	0.235747	0.257522	0.289371	0.226625	0.313452	0.284995	0.22657	0.319324
DYNC2H1	1.33589	1.22535	1.21674	1.00671	1.08115	1.25948	1.14633	1.1844	1.08204	1.26663	1.16488	1.12727	1.00383	1.14872	1.19273	1.12829	1.08375	1.33624	1.15645	1.10962	1.18119	1.38173	1.04753	1.14975	1.18366	1.22585	1.76581	1.24401	1.38535	1.30193	1.16458	1.2742	1.23672	1.36577	1.18691	1.07603	1.34921	1.22918	0	1.35501	1.05359	1.37337	1.43646	1.15419	1.27272	1.01288	1.01908	1.63489
PDGFD	0.0309595	0.0311769	0.0427225	0.0548465	0.0527568	0.0279758	0.0278306	0.0264007	0.0302173	0.0117572	0.0267888	0.0150744	0.0224364	0.0273509	0.0217047	0.0379202	0	0.0256623	0.0217598	0.0211031	0.0241773	0.0290016	0.0162136	0.0271378	0.0257757	0.0297201	0	0.0218909	0.0450915	0.0593527	0.0430478	0.0227201	0.0309741	0.0291552	0.0185705	0.0230495	0.0223398	0.0280175	0	0.0317847	0.0369315	0.0360441	0.0378288	0.0215624	0.0227515	0.0350785	0.0215866	0.1904
CASP4	0	0	0.000364309	0.0013499	0.00185266	0	0	0.00036313	0.000314901	0	0.000538968	0	0.00212028	0.00382828	0	0.0021277	0	0	0.000586625	0	0.000644367	0	0	0.000905028	0	0	0	0.00243069	0.00121533	0.00258112	0	0.00462384	0.00163572	0.00128836	0	0.000563188	0.000328851	0	0	0	0.0019355	0.0012189	0	0	0	0.00116762	0	0.00412497
CASP5	0.000384797	0.0023964	0.00142215	0.000707396	0.00189725	0.000568289	0.00202478	0	0.000531129	0	0	0.00208435	0	0.00241804	0.001402	0.00111767	0	0.0026974	0.00157228	0.00107374	0.000395213	0.00279542	0	0	0.00065092	0.000762936	0	0	0.00161343	0.00130395	0	0.00120128	0.000207753	0.00165976	0	0.000871864	0.000285172	0.00142374	0	0.00108605	0.00128669	0.000450731	0	0	0	0	0.00379907	0.0129289
CASP1	0	0.00242743	0.000397585	0.0006108	0.00169466	0	0.00530356	0	0.00072629	0	0.000780674	0.00236251	0	0	0	0	0	0	0	0.000901749	0.00219625	0.000725226	0	0	0.00088175	0.00630298	0	0	0.0011129	0.00161901	0	0.00268945	0.000636953	0	0	0.000681959	0	0.00208644	0	0.0010165	0.00113803	0	0	0	0	0	0	0
CARD16	0.00278441	0.00275244	0.00114881	0.00124963	0.0016488	0.00237996	0	0	0.000231763	0	0.00118077	0.00157293	0.0013658	0.00156244	0.00135753	0.00487509	0	0.00136119	0.00173239	0.00223801	0.00165498	0.00162616	0	0	0.000936678	0.00127351	0	0.0018571	0.00199659	0.00315425	0.00282804	0	0.000708133	0	0.00451771	0	0.000675553	0.00049891	0	0.00152805	0	0	0.00156476	0	0.00232506	0	0.00193137	0
GRIA4	2.02011	1.80643	1.94297	1.82005	2.00165	1.97151	2.16766	1.79351	1.75621	1.99842	1.85429	1.96711	2.01137	1.7049	1.69686	1.6435	2.33301	1.70097	1.88085	1.88693	1.79771	1.86721	1.89488	1.7934	1.97588	1.92761	2.30965	2.14319	1.77543	2.047	2.14174	1.79709	1.84915	1.95948	2.10931	1.87237	2.08054	2.01452	0	1.84165	1.87727	2.01048	2.0001	2.1086	1.9125	1.64164	1.70835	2.21846
MSANTD4	0.184925	0.142909	0.219808	0.135073	0.198455	0.219663	0.307362	0.251865	0.195309	0.210188	0.217083	0.151926	0.16935	0.134593	0.145371	0.165094	0.133989	0.146456	0.243693	0.135698	0.202435	0.345706	0.101684	0.224745	0.235573	0.17811	0.127345	0.176831	0.237565	0.142763	0.196845	0.256149	0.184993	0.217198	0.218914	0.210955	0.315811	0.208856	0	0.229828	0.123302	0.22146	0.197482	0.199362	0.24431	0.255743	0.138015	0.714606
KBTBD3	0.259688	0.214623	0.224339	0.180732	0.194645	0.256025	0.183056	0.21727	0.194928	0.213058	0.235968	0.171464	0.191556	0.223759	0.183611	0.160357	0	0.205055	0.231124	0.211756	0.238741	0.254746	0.0746188	0.185901	0.215898	0.194423	0.127345	0.211897	0.198814	0.184418	0.161303	0.193326	0.193566	0.195475	0.163416	0.226848	0.185232	0.170697	0	0.152319	0.146761	0.136979	0.228974	0.153244	0.22003	0.229377	0.11556	0.127495
AASDHPPT	0.456719	0.345495	0.475441	0.33442	0.374659	0.501403	0.763168	0.524882	0.367131	0.544439	0.729896	0.405938	0.406152	0.352386	0.283476	0.301289	0.396728	0.271833	0.581161	0.272472	0.426389	0.532357	0.260065	0.404223	0.733557	0.48624	0.350396	0.443616	0.502364	0.293811	0.389753	0.436684	0.41524	0.485643	0.325057	0.358227	0.612824	0.429191	0	0.445411	0.242916	0.44207	0.279131	0.462162	0.645254	0.366578	0.161896	0.444422
GUCY1A2	0.907469	1.04228	0.891526	0.736913	0.901724	0.906015	1.03637	0.925755	0.804327	0.918251	0.851608	0.846474	0.708889	0.655456	0.5388	0.716746	0.503578	0.809002	0.768115	0.678106	0.727626	0.95025	0.521289	0.823478	0.912618	0.906101	0.611128	0.896373	0.777114	1.29193	1.10954	0.872875	0.972175	0.860023	0.950682	0.79991	1.04966	1.15827	0	0.917096	0.829171	0.745789	1.04592	1.03264	0.859749	1.18342	0.582656	0.946702
CWF19L2	0.602793	0.55974	0.567954	0.480894	0.467384	0.521341	0.921599	0.559274	0.510594	0.552004	0.56449	0.471811	0.550882	0.598972	0.511472	0.446935	0.157806	0.485739	0.624115	0.525224	0.549013	0.627379	0.449734	0.505502	0.605337	0.480832	0.567042	0.4354	0.562474	0.483173	0.513638	0.524353	0.54204	0.557087	0.550244	0.559111	0.596513	0.581904	0	0.438856	0.417675	0.490622	0.630019	0.669856	0.547978	0.569215	0.409154	1.45883
ALKBH8	0.298344	0.291304	0.294924	0.245295	0.2706	0.270161	0.254943	0.272474	0.295381	0.28775	0.325857	0.279445	0.244718	0.276109	0.292628	0.282147	0	0.293692	0.288494	0.293123	0.29879	0.359052	0.142267	0.345754	0.281338	0.252618	0	0.254497	0.199022	0.266622	0.223831	0.284892	0.293097	0.320622	0.263703	0.264433	0.233011	0.280912	0	0.253904	0.254074	0.289665	0.325505	0.213512	0.217185	0.295881	0.233883	0.199398
ELMOD1	0.918504	0.83234	0.915084	0.948622	0.892253	0.910598	0.745917	0.974892	0.994272	0.933327	0.963136	0.813606	0.845509	1.04315	0.983491	1.03489	0.321439	0.917653	1.13146	0.940778	1.01923	1.08421	0.651836	1.04361	0.990003	0.832466	0	0.760223	0.918547	0.829111	0.860829	0.986479	0.868899	0.879782	0.852427	0.938418	1.00232	0.915441	0	0.852042	0.868617	0.785141	1.06224	0.707751	1.04646	1.03321	0.904038	0.707783
SLN	0.00160312	0.00225254	0.00368694	0.00407844	0.00306349	0.000471485	0.00204007	0	0.00238018	0	0.00128784	0.00326122	0	0.00615302	0.000271526	0.00503328	0	0.00407571	0.00374829	0	0.000918511	0.00143711	0	0	0.00161956	0.00459103	0	0.00172464	0.00511542	0	0.00208021	0.00139453	0.0015573	0	0	0.0013454	0.000393081	0.000591659	0	0.00337369	0.00513365	0.00266936	0.00648692	0	0.00432418	0	0.00143566	0.00556553
SLC35F2	0.0668334	0.0988188	0.0889477	0.103678	0.0980344	0.0537847	0.0563333	0.0799528	0.0749154	0.0541502	0.0337818	0.0362999	0.0376482	0.0785836	0.0526057	0.0783671	0	0.0871534	0.082658	0.0468223	0.0605451	0.0974119	0.0503601	0.0727096	0.0709847	0.0539484	0	0.0640674	0.135492	0.0761745	0.0562296	0.0629957	0.0536892	0.0457519	0.0295899	0.0551381	0.0631066	0.0621657	0	0.0939847	0.0618293	0.0584044	0.0761822	0.0482916	0.0511467	0.0950934	0.0777291	0.117763
RAB39A	0.0362889	0.055771	0.0651256	0.0805661	0.0513111	0.0561448	0.342103	0.0442283	0.0754557	0.0712647	0.0281959	0.0249914	0.0477715	0.0385415	0.0517108	0.0489357	0	0.0429891	0.0578138	0.0380417	0.0397185	0.0629615	0.0677387	0.0754049	0.133841	0.0577377	0	0.0376378	0.0450522	0.0644406	0.0622999	0.0353257	0.0452922	0.116614	0.0207616	0.0678361	0.158778	0.157927	0	0.106472	0.059789	0.0397532	0.0541232	0.227149	0.101648	0.0661756	0.0498976	0.344343
CUL5	0.925689	0.924385	0.93233	0.865365	0.866486	0.823239	0.842935	0.960856	0.903684	0.822732	0.915666	0.805704	0.75115	1.10245	0.90038	0.965173	0.21623	1.00137	0.949169	0.906531	0.927289	1.08102	0.600696	0.947679	0.961675	0.847981	0.891516	0.714355	0.99164	0.785101	0.690389	1.093	0.944581	0.8922	0.694306	0.866727	0.900583	0.83101	0	0.808499	0.841965	0.866975	1.03577	0.705709	0.791219	0.952017	0.816375	0.906246
ACAT1	0.42779	0.466321	0.553863	0.377442	0.382837	0.359568	0.44866	0.597155	0.562194	0.384518	0.439724	0.380125	0.42263	0.660164	0.50216	0.545265	0	0.474394	0.511261	0.42639	0.443873	0.683206	0.356213	0.619517	0.406482	0.438794	0.61824	0.331052	0.528877	0.313319	0.437876	0.721318	0.557823	0.537634	0.45901	0.483288	0.638663	0.508011	0	0.488624	0.490712	0.494085	0.608773	0.376169	0.511773	0.523998	0.487706	0.29993
NPAT	0.414101	0.37502	0.379862	0.306187	0.341356	0.334251	0.320024	0.388795	0.359338	0.306723	0.389696	0.329087	0.269438	0.345056	0.328963	0.344814	0.422136	0.337189	0.389355	0.32155	0.352186	0.540036	0.177127	0.397439	0.350916	0.289596	0.519209	0.282918	0.477105	0.27833	0.33071	0.42525	0.367182	0.403453	0.368965	0.369741	0.383897	0.330625	0	0.404286	0.325526	0.36623	0.387934	0.239997	0.359514	0.379246	0.26468	0.472227
ATM	0.734128	0.673193	0.73456	0.693177	0.685445	0.624235	0.696285	0.748025	0.732689	0.673012	0.728786	0.625485	0.641828	0.774361	0.683805	0.692967	0.443068	0.728716	0.668291	0.618442	0.729514	0.922201	0.433612	0.739538	0.678872	0.602323	0.391864	0.580283	0.800575	0.650095	0.616401	0.850611	0.74052	0.780153	0.633245	0.672252	0.838837	0.750164	0	0.730585	0.634672	0.695327	0.816381	0.611417	0.706927	0.709405	0.570276	0.721396
C11orf65	0.0409522	0.0556277	0.0999399	0.17197	0.108813	0.0466788	0.0459547	0.0633136	0.0876095	0.0570887	0.0481021	0.0276228	0.0205138	0.107303	0.0523166	0.0951256	0.128238	0.100263	0.0693326	0.0571349	0.07248	0.121593	0.0344111	0.166864	0.0397318	0.0436409	0.127345	0.0521259	0.184487	0.0653856	0.0365392	0.133009	0.0524759	0.0777556	0.0573325	0.0462133	0.0575295	0.0467747	0	0.0384888	0.0568764	0.030905	0.109233	0.0398143	0.0356204	0.0861786	0.0686785	0.0904485
EXPH5	0.0119613	0.0188775	0.0246837	0.0353705	0.0244322	0.0124375	0.025881	0.0123439	0.020167	0.00739446	0.00579785	0.00277824	0	0.0156335	0.0183067	0.0213765	0	0.0159015	0.00889204	0.00866696	0.0114846	0.0130126	0.0115366	0.0259529	0.0110531	0.0135718	0	0.0131828	0.0258521	0.0239016	0.0108566	0.0225801	0.00967772	0.0129728	0.0132861	0.0038592	0.00636868	0.00886292	0	0.0115387	0.0137477	0.00973003	0.0148735	0.00955531	0.0109586	0.0116053	0.0221904	0.0410916
DDX10	0.750117	0.791587	0.802125	0.804806	0.82955	0.806814	0.654875	0.809684	0.839934	0.796044	0.780487	0.730119	0.636555	0.762576	0.727512	0.817198	0.336916	0.852403	0.812151	0.820523	0.835734	0.873073	0.597573	0.829319	0.807112	0.735525	0.841291	0.708901	0.545934	0.780707	0.63406	0.684041	0.777849	0.850567	0.573235	0.802008	0.710676	0.734344	0	0.770077	0.756299	0.660443	0.726024	0.635559	0.71396	0.844391	0.748985	0.79218
C11orf87	0.396401	0.320964	0.35887	0.30772	0.368841	0.446774	0.511723	0.413131	0.401039	0.362692	0.536837	0.33351	0.266653	0.314795	0.231473	0.321261	0.388759	0.257965	0.379898	0.320088	0.322957	0.419348	0.199693	0.422502	0.499329	0.419958	0.61824	0.394873	0.390764	0.378136	0.431053	0.471899	0.32079	0.382499	0.25516	0.342521	0.417288	0.313798	0	0.352981	0.233149	0.32834	0.367476	0.344913	0.387883	0.305315	0.195941	0.459492
RDX	0.580198	0.623927	0.669631	0.57298	0.591464	0.558553	0.705697	0.711412	0.591057	0.488694	0.562152	0.42502	0.4962	0.689578	0.560223	0.537777	0.672073	0.550017	0.607965	0.508369	0.519854	0.725708	0.380909	0.682001	0.514053	0.519183	0.61824	0.632578	0.702545	0.633439	0.614739	0.704851	0.617352	0.632798	0.452548	0.550758	0.747718	0.70526	0	0.545653	0.480157	0.544204	0.715632	0.474218	0.472649	0.60145	0.436891	0.745717
ZC3H12C	0.290631	0.261889	0.276924	0.198879	0.255639	0.261717	0.211446	0.309083	0.25053	0.244558	0.266286	0.214349	0.188634	0.207109	0.211912	0.217239	0.263178	0.194811	0.241263	0.188441	0.220667	0.371194	0.14942	0.250336	0.232292	0.284456	0	0.272569	0.23214	0.265641	0.273718	0.256572	0.268254	0.233729	0.178746	0.243472	0.266129	0.237804	0	0.209779	0.181386	0.166784	0.263006	0.172478	0.230596	0.262623	0.162559	0.17966
FDX1	0.232064	0.248594	0.299973	0.257812	0.258811	0.250881	0.457296	0.300265	0.311797	0.283638	0.26674	0.206036	0.202821	0.287058	0.2526	0.252106	0.860115	0.239546	0.360111	0.247242	0.286539	0.366034	0.183614	0.300964	0.299026	0.217069	0	0.258574	0.324431	0.236183	0.279196	0.383118	0.267564	0.332919	0.225813	0.288299	0.428578	0.311273	0	0.24122	0.221984	0.245371	0.31853	0.277644	0.328868	0.228322	0.210606	0.408289
ARHGAP20	0.996569	1.05874	1.13725	1.33972	1.23535	1.2863	0.973494	1.15095	1.35083	1.19325	1.32053	0.985505	1.05925	1.32749	1.15952	1.36412	0.820173	1.18165	1.29863	1.29257	1.13882	1.14766	0.893976	1.36729	1.28413	1.06552	0.841291	0.904569	0.832192	0.892039	0.796988	1.08136	0.993034	1.19085	0.861979	1.25883	1.06543	0.99633	0	1.22752	1.10565	0.77203	0.928537	0.915166	0.938964	1.089	1.25133	0.670983
C11orf53	0.00233814	0.00384913	0.0025884	0.00335044	0.00496355	0.000975404	0	0.000507301	0.00204067	0.00167154	0.000394802	0.0011688	0.00248903	0.00502179	0.00168452	0.00316335	0	0.000509907	0.00213416	0.00097791	0.00100871	0.00384076	0	0.00597839	0.00122395	0.00235571	0	0.00286052	0.00904595	0.00456483	0	0.00237452	0.00148965	0	0	0.00206807	0.00405614	0	0	0	0.00249821	0.00212436	0.00129866	0.00312696	0.00162188	0.000979461	0.00146555	0.0219265
COLCA2	0.039799	0.027576	0.0467244	0.053192	0.0408338	0.0396309	0.0426455	0.0639689	0.0590452	0.0503435	0.0516711	0.0329299	0.0414876	0.0661573	0.054867	0.0342909	0	0.0535663	0.0503585	0.035425	0.0509877	0.0566878	0.0221312	0.0517792	0.0231106	0.0170812	0.127345	0.0423439	0.0548166	0.0368709	0.0483493	0.0529568	0.0460593	0.0540975	0.0270768	0.021602	0.04201	0.0445833	0	0.0573939	0.0335353	0.0426351	0.0669796	0.0397521	0.0461293	0.0379893	0.0287825	0.00413237
POU2AF1	0.00210771	0.00767303	0.00683857	0.00500959	0.00511217	0.00543038	0.00569968	0.00215631	0.00463512	0	0.00252508	0.00293551	0.00167521	0.00148376	0.00444288	0.0032973	0	0.00561794	0.00436321	0.00144939	0.00309181	0.00630745	0	0.0147776	0.00147991	0.00269428	0	0.00658672	0.00752364	0.0016192	0	0.0112883	0.00270106	0.00427321	0	0.00237371	0.00650761	0.00372594	0	0	0.00328747	0.0137797	0.00889177	0	0.00536419	0.00501287	0.0210339	0.0388983
BTG4	0.00175565	0.00195075	0.000820178	0.00373121	0.00300117	0.00139105	0	0	0.000894195	0.00731345	0.00141488	0.000681984	0	0	0.00192491	0.0047332	0	0.000645169	0.000382249	0.00110183	0.00121954	0.00159492	0	0.00117744	0.00246623	0.0017497	0	0.000907104	0	0.00162854	0.00124121	0.00302731	0.000468373	0	0	0	0.000872793	0.00130236	0	0	0.00231413	0	0.00570075	0	0	0	0	0.0073182
C11orf88	0.000270002	0	0.00240055	0.000275976	0.00208012	0	0	0.00169223	0.00126763	0	0	0	0.00210502	0.00274908	0	0	0	0	0	0	0	0.000443402	0	0.00113485	0.00091961	0	0	0	0	0.00101105	0	0	0	0	0	0	0.000558251	0	0	0.0014874	0	0.0014475	0.00106678	0	0.00180419	0.000651962	0	0
LAYN	0.00430524	0.00309329	0.00310994	0.00368656	0.00369196	0.000975169	0	0.00461999	0.00124995	0	0.00196439	0.00189399	0.00263754	0.00351991	0.00326427	0.00164146	0	0.000608331	0.00339287	0.00284416	0.00138863	0.000519248	0.00462124	0.00440108	0.00120915	0	0	0.00585027	0.00258603	0.00110437	0.00396024	0.0106165	0.00121622	0	0.00270159	0.00035377	0.00330375	0.00136646	0	0.00409584	0.000742477	0.00115015	0.00246977	0.00381654	0.00207165	0.00113254	0.00314027	0
SIK2	1.20314	1.55745	1.46388	1.34914	1.56993	1.30469	1.13884	1.43316	1.54631	1.45173	1.27034	1.23364	1.41962	1.21979	1.72615	1.22745	1.19225	1.41443	1.421	1.27884	1.73519	1.50634	1.24703	1.80919	1.26205	1.1829	1.51748	1.19978	1.50647	1.2185	1.17263	1.59997	1.43328	1.42093	1.18975	1.62099	1.39133	1.37502	0	1.44966	1.51092	1.37615	1.43113	1.18273	1.30246	1.38795	1.42407	1.40335
PPP2R1B	0.151123	0.253035	0.238803	0.261805	0.320102	0.211893	0.267735	0.270592	0.326875	0.269372	0.212132	0.158728	0.191539	0.26031	0.315565	0.262998	0.106779	0.223886	0.273292	0.252327	0.333058	0.275532	0.196491	0.358838	0.201393	0.128703	0.61824	0.183999	0.222981	0.160583	0.126452	0.357371	0.218466	0.294277	0.151149	0.348949	0.322241	0.202155	0	0.26522	0.252249	0.185282	0.199014	0.197513	0.241397	0.242671	0.330531	0.478675
ALG9	0.0594979	0.0503143	0.0554992	0.0536342	0.0505237	0.0691319	0.0785437	0.0633189	0.0687268	0.0527404	0.0668396	0.0597103	0.058709	0.0711911	0.0382111	0.039026	0	0.0488274	0.0649561	0.0565862	0.074588	0.0881588	0.0255946	0.0535638	0.0698907	0.0565672	0	0.0387131	0.0818655	0.0383634	0.0797077	0.086231	0.0683062	0.0490116	0.0414505	0.0600295	0.0541901	0.0441774	0	0.0349942	0.0306442	0.0592003	0.0646847	0.0346381	0.0570611	0.0544287	0.0317819	0.0741526
AP001781.2	0.00275319	0.000503469	0.00333092	0	0.000701282	0.0023111	0	0.0010179	0.000470902	0	0.00063418	0.00144289	0	0.00452232	0.00207242	0	0	0.00154372	0.00113874	0.00205341	0.00165381	0.000717619	0	0.00290981	0.00183698	0.000866169	0	0.00256015	0.00251429	0.00152178	0.00159549	0.00123487	0.00185752	0	0.00305173	0.00179136	0.00174178	0	0	0.00222394	0.00427321	0	0.00151824	0.00265873	0	0	0	0.00398993
C11orf1	0.0333074	0.030828	0.0649841	0.0683159	0.0475382	0.0241918	0.0984368	0.0568761	0.0807617	0.0575039	0.047529	0.0310956	0.0212358	0.0794025	0.0392112	0.0640558	0	0.0352377	0.0795536	0.0307391	0.0410993	0.0729038	0.0139713	0.1138	0.0456854	0.0254964	0.611128	0.0363038	0.0685094	0.0400017	0.0422357	0.0897794	0.0529366	0.0654989	0.018781	0.0464199	0.106527	0.0831182	0	0.053927	0.0480812	0.0510123	0.0599247	0.0316684	0.0446595	0.0480728	0.0362005	0.237102
CRYAB	0.155413	0.153811	0.161316	0.200092	0.175958	0.206742	0.583638	0.282211	0.167579	0.144175	0.144298	0.121114	0.140124	0.188263	0.132572	0.10471	0.536812	0.0755087	0.280884	0.100043	0.168287	0.201795	0.225939	0.188017	0.230896	0.146693	0	0.244183	0.296153	0.181666	0.275466	0.286126	0.203427	0.129793	0.152911	0.12219	0.344692	0.224425	0	0.0847655	0.0826321	0.113573	0.136446	0.205178	0.299833	0.181259	0.120738	0.558252
HSPB2-C11orf52	0.00165365	0.00384557	0.00262457	0.0016029	0.00153447	0.00388392	0.0129322	0.00265641	0.00128465	0.0012575	0.00357213	0	0	0.00255938	0.00221563	0	0	0.000576637	0.000833539	0	0.000419741	0.000590051	0.00454638	0.00341246	0.00129033	0.00297473	0	0.00162588	0.0050642	0.00275002	0.00153893	0.00190284	0.00146645	0.00362729	0	0	0.00293616	0.0070267	0	0.00212585	0.00139958	0.000542216	0	0.00215429	0.00245462	0.00187989	0	0.150223
DIXDC1	0.727874	0.793942	0.850743	0.604506	0.736261	0.627724	0.962277	0.88245	0.826919	0.69275	0.765289	0.745931	0.696101	0.699433	0.941363	0.667549	0.377692	0.741323	0.798041	0.614673	0.724354	1.03603	0.552928	1.00294	0.764527	0.641455	0	0.608392	0.694476	0.60603	0.783031	0.874304	0.795767	0.85852	0.719497	0.900384	0.927856	0.882746	0	0.757521	0.899877	0.669743	0.812409	0.646721	0.937426	1.20439	0.870783	1.98615
DLAT	0.225438	0.202517	0.256056	0.196403	0.194449	0.23809	0.296944	0.242809	0.214995	0.271627	0.282759	0.17275	0.184337	0.257874	0.204767	0.237589	0.177477	0.20925	0.277364	0.1864	0.211425	0.287573	0.104253	0.236054	0.249333	0.225963	0	0.18856	0.220201	0.152936	0.16674	0.223789	0.204423	0.245043	0.146102	0.209826	0.253225	0.224735	0	0.193181	0.157082	0.200045	0.240064	0.179043	0.236578	0.220375	0.150572	0.205907
PIH1D2	0.0108731	0.0182246	0.0176675	0.01999	0.0134594	0.00984809	0.0107057	0.0174379	0.019869	0.0127356	0.0140893	0.0152706	0.022566	0.0323257	0.0176621	0.0165323	0	0.0151528	0.0229802	0.0182982	0.0140487	0.0137146	0.0123617	0.0242806	0.0148902	0.0158793	0	0.00722843	0.0126181	0.0100114	0.016803	0.0183102	0.00860379	0.0159926	0.00502181	0.0114591	0.0148225	0.0128242	0	0.00302943	0.013202	0.00509404	0.0196965	0.00687574	0.0150126	0.012777	0.0285715	0.0292585
NKAPD1	0.111786	0.12331	0.126204	0.098022	0.0856998	0.118564	0.130375	0.139349	0.131875	0.0837608	0.124587	0.0774453	0.0839127	0.15187	0.121922	0.125347	0.1564	0.101035	0.145476	0.0846543	0.134766	0.190483	0.0223939	0.153647	0.125545	0.0944092	0	0.0626231	0.1552	0.0862042	0.0650515	0.182169	0.103801	0.109173	0.0772388	0.108553	0.148832	0.108716	0	0.0889884	0.118993	0.0802318	0.155858	0.0826481	0.110014	0.105776	0.083163	0.265891
TIMM8B	0.0536842	0.0422018	0.115995	0.141634	0.118319	0.0784378	0.147814	0.142973	0.160016	0.0640734	0.107165	0.0557809	0.0818897	0.164471	0.0797308	0.141341	0	0.0851641	0.199563	0.0634417	0.134538	0.11614	0.00868124	0.179535	0.0739366	0.0700408	0.219264	0.065621	0.138955	0.0613578	0.0529584	0.13971	0.0588661	0.104013	0.0240431	0.0855687	0.151796	0.101702	0	0.0712327	0.0962715	0.0576931	0.113536	0.0455659	0.0775804	0.105391	0.0617757	0.122612
IL18	0.00754251	0.00924749	0.0362262	0.103926	0.0759942	0.0151716	0.0080371	0.0349805	0.055005	0.00935686	0.0137076	0.0138937	0.00334059	0.120732	0.0269489	0.08243	0	0.0579282	0.0546715	0.014637	0.0502176	0.0789801	0	0.0854032	0.00542141	0.0020535	0	0.00727901	0.084206	0.0283511	0.0113269	0.0768627	0.0195246	0.0186477	0.00361152	0.0162232	0.0241596	0.00701218	0	0.0149942	0.0271107	0.00935464	0.0603729	0.00101155	0.00493992	0.036735	0.0221033	0.0105034
AP002884.2	0.000691949	0.000571514	0.00181642	0.00438506	0.00379356	0	0	0.00243778	0.00308033	0	0	0	0	0.00155439	0.00071415	0.00233254	0	0.00061495	0.00186389	0.00109609	0.000389627	0.000709679	0	0.000952551	0.000355337	0	0	0	0.00290115	0	0	0.000730362	0.000549952	0	0	0.00112232	0.000932353	0	0	0	0.00125514	0.00114266	0.00120728	0	0	0.00329154	0	0
BCO2	0.334372	0.32149	0.335554	0.337584	0.309284	0.277462	0.356963	0.404468	0.368794	0.285167	0.244836	0.224926	0.209964	0.514486	0.394453	0.381669	0.177477	0.347195	0.296032	0.230926	0.422366	0.509939	0.115211	0.391871	0.254103	0.242016	1.18528	0.244627	0.391778	0.268197	0.21587	0.543425	0.322601	0.36181	0.174214	0.241663	0.496583	0.305659	0	0.362548	0.29864	0.326536	0.579602	0.202626	0.357734	0.309569	0.160113	0.415655
PTS	0.397289	0.317643	0.374366	0.378641	0.328532	0.300846	0.411418	0.475489	0.491353	0.270561	0.379911	0.291153	0.314223	0.738976	0.452938	0.496399	0	0.528437	0.462766	0.356359	0.459478	0.543578	0.131712	0.60439	0.29412	0.241881	0.808696	0.22867	0.411275	0.278047	0.261523	0.527721	0.286228	0.308751	0.214908	0.307792	0.440623	0.299154	0	0.316546	0.337667	0.336675	0.509238	0.177691	0.225738	0.379951	0.341102	0.457316
PLET1	0.0126763	0.0152842	0.0205543	0.0426334	0.0250489	0.0192119	0.00778507	0.0190244	0.0156948	0.00498597	0.00497273	0.0010038	0.00225279	0.0985861	0.00882659	0.0417755	0	0.0467196	0.0227064	0.0128465	0.0228966	0.0247104	0	0.0402394	0.0050509	0.00203475	0	0.00419948	0.0467076	0.0239991	0.00111237	0.0341658	0.00775616	0.00702818	0.00522669	0.00929049	0.0142192	0.00515441	0	0.0151874	0.0132031	0.00698974	0.0650479	0	0.00770898	0.00984301	0.0221938	0.00266423
NCAM1	2.18943	2.32483	2.31589	2.27967	2.44323	2.28102	2.32858	2.35983	2.44308	2.36053	2.4579	2.34497	2.24427	2.21575	2.30245	2.38242	2.48629	2.46677	2.30637	2.34167	2.27625	2.43278	2.23468	2.47395	2.31818	2.26166	2.43337	2.3108	2.10478	2.41643	2.34746	2.29855	2.30006	2.42612	2.15108	2.40013	2.32399	2.39641	0	2.24399	2.49853	2.27666	2.35287	2.24386	2.3948	2.77454	2.56788	2.35825
TTC12	0.179361	0.121188	0.0912872	0.0915889	0.113874	0.161263	0.0247771	0.153716	0.312468	0.0956634	0.228904	0.123388	0.259127	0.145557	0.147089	0.15268	0.1564	0.161409	0.158209	0.157691	0.166849	0.188436	0.0522249	0.177245	0.0690671	0.0817803	0.490895	0.0434398	0.163257	0.0929652	0.0627338	0.0794291	0.178224	0.17309	0.124997	0.12327	0.037582	0.0959479	0	0.135686	0.125291	0.0816358	0.121643	0.0425929	0.0949444	0.153828	0.109882	0.0977297
ANKK1	0.00529729	0.00416105	0.00265894	0.00381903	0.011483	0.00724748	0.00276346	0.00782272	0.0206552	0	0.00566316	0.00260987	0.0110694	0.0145189	0.00878413	0.00418168	0	0.00611542	0.00301445	0.0010862	0.0092029	0.0148696	0.00673144	0.00787662	0.0025291	0.00304902	0	0.00173056	0.00820059	0.00202552	0.00890193	0.00852228	0.0106297	0.0108425	0.00547766	0.00521218	0.00479598	0.011616	0	0.0142278	0.00595364	0.0117396	0.00865805	0.00218376	0.00761623	0.0199783	0.00317825	0.019417
DRD2	0.0286849	0.0427511	0.0407484	0.0301319	0.0179849	0.0156506	0.0651255	0.0250422	0.0286324	0.0133575	0.0235561	0.0215737	0.0317034	0.0286562	0.0440973	0.0436377	0	0.017916	0.0199415	0.0311973	0.052123	0.0621651	0.0199944	0.0446429	0.0453829	0.0365197	0	0.0244612	0.0364121	0.0353245	0.0193087	0.0829641	0.0304178	0.025119	0.0367205	0.0561223	0.0446056	0.0169712	0	0.0915695	0.0325045	0.0429126	0.0337674	0.0268707	0.0287744	0.049678	0.162326	0.0888349
TMPRSS5	0.038327	0.0338829	0.0429519	0.0333221	0.0576742	0.0288434	0.0528972	0.0582935	0.0731309	0.0240746	0.0430615	0.0403083	0.0353431	0.0671198	0.0887147	0.0633476	0	0.0773491	0.0372122	0.0627618	0.0578814	0.0997005	0.0321016	0.0897004	0.0266556	0.0287531	0.127345	0.0142822	0.0396603	0.0296279	0.0366917	0.0679203	0.0605864	0.0562894	0.0441049	0.0670026	0.0413141	0.0460638	0	0.038465	0.0657262	0.0329711	0.0748681	0.0163967	0.0190551	0.0836797	0.0905293	0.0243141
ZW10	0.155116	0.177256	0.175299	0.144506	0.154387	0.14171	0.147982	0.14717	0.156922	0.151596	0.136192	0.126952	0.11475	0.189812	0.172524	0.177694	0.128238	0.197239	0.171058	0.162033	0.195689	0.208271	0.0812285	0.152914	0.136712	0.127176	0	0.110982	0.114483	0.149193	0.101609	0.189334	0.129314	0.141017	0.123591	0.168425	0.136734	0.138856	0	0.171904	0.148931	0.0873683	0.183128	0.104336	0.138653	0.195649	0.142739	0.140418
USP28	0.526391	0.65252	0.755081	0.702894	0.720078	0.56974	0.699804	0.788318	0.864773	0.648944	0.675033	0.586781	0.555857	0.943655	0.75144	0.821011	0.599126	0.746926	0.770765	0.636272	0.715037	0.855654	0.362918	0.91727	0.631575	0.561408	0.391864	0.446726	0.700699	0.523775	0.52483	0.979371	0.686629	0.77287	0.532682	0.736926	0.883977	0.680785	0	0.829066	0.673733	0.580997	0.775698	0.544679	0.675842	0.783298	0.619715	0.607212
HTR3B	0.095867	0.133583	0.138773	0.169327	0.125444	0.113276	0.115657	0.121277	0.160839	0.10774	0.199673	0.126593	0.21513	0.292564	0.180004	0.204235	0	0.162227	0.159814	0.181585	0.14522	0.12096	0.094673	0.301057	0.0866798	0.0847779	0.127345	0.0706331	0.0867536	0.0969768	0.0871491	0.0992297	0.135516	0.133421	0.120567	0.179098	0.0986185	0.115866	0	0.120488	0.177799	0.0863837	0.0952266	0.0837907	0.0548172	0.106359	0.146925	0.0533601
HTR3A	0.00155489	0.00291917	0.00626838	0.0104919	0.00824757	0.00503536	0.0251571	0.0103867	0.00511814	0.00370391	0.00308541	0.00471364	0.00908332	0.0116983	0.00472688	0.00280683	0	0.000668133	0.00777546	0.00368722	0.00344113	0.00566215	0	0.0081352	0.00429247	0.00507126	0	0.013661	0.00573784	0.00603687	0.00685595	0.012236	0.00500797	0.0014504	0.00321562	0.00259182	0.00937185	0.00475013	0	0.0017977	0.00874154	0.00524709	0.00100921	0.00571799	0.00376713	0.00532063	0.00658538	0.0353759
ZBTB16	1.54933	1.88954	2.00698	1.6532	1.76862	1.45519	1.83567	2.13736	1.97101	1.90849	1.82103	1.83796	1.60704	2.01663	2.14364	1.84109	2.0089	1.88206	1.93916	1.61474	2.09234	2.20671	2.09106	2.13021	1.35151	1.50885	1.93271	1.53942	1.65525	1.64789	1.86637	2.07838	2.17763	2.06822	1.65309	2.08693	2.0304	2.04107	0	2.00286	2.01743	1.86616	1.73985	1.45897	1.86126	2.11874	2.14846	1.69084
NNMT	0.14387	0.158852	0.114269	0.108545	0.130293	0.139385	0.0932759	0.210543	0.147796	0.0950074	0.154273	0.20981	0.110367	0.278417	0.178205	0.0966086	0.0975362	0.273642	0.178472	0.154114	0.222276	0.399718	0.080095	0.269448	0.0813618	0.079911	0.490895	0.0906655	0.0950117	0.131302	0.103151	0.189357	0.142878	0.154851	0.127197	0.190907	0.0772436	0.156295	0	0.133625	0.168095	0.116577	0.156323	0.0955094	0.194062	0.325572	0.134008	0.31822
C11orf71	0.0407525	0.0402929	0.0668296	0.0499407	0.0432235	0.039995	0.0841354	0.063126	0.069875	0.0357765	0.0526573	0.0352787	0.0346174	0.0741773	0.0416574	0.064407	0	0.0445899	0.0698556	0.0374044	0.0557761	0.0739065	0.0318041	0.0672399	0.0456318	0.0439968	0	0.0380207	0.0902311	0.039334	0.0545057	0.11294	0.0538854	0.0545786	0.0486056	0.0279598	0.0655039	0.0435242	0	0.0747885	0.0381565	0.0499854	0.0683229	0.0360194	0.0493401	0.0576602	0.0373195	0.0962452
AP002373.1	0.0154338	0.0245481	0.0166912	0.00932584	0.0210605	0.0153868	0.0286142	0.0309272	0.0213972	0.0266965	0.0120433	0.017387	0.00863006	0.0117674	0.0185066	0.017777	0	0.0228942	0.0197485	0.0287944	0.0202893	0.0477591	0.00425377	0.0261551	0.0137492	0.00685356	0	0.0129455	0.0131764	0.0125661	0.00929844	0.0367616	0.016736	0.0177457	0.0125419	0.0106059	0.0355307	0.0300795	0	0.0133384	0.0258205	0.00847041	0.0137526	0.0282428	0.0137492	0.0306123	0.00673607	0.0947011
REXO2	0.0891722	0.107163	0.163962	0.148746	0.137833	0.109489	0.165262	0.174873	0.164158	0.139229	0.124456	0.0632276	0.0982712	0.170492	0.111145	0.121447	0.106779	0.122271	0.197467	0.110261	0.132141	0.20511	0.0331922	0.180487	0.119993	0.108791	0	0.127495	0.157587	0.123405	0.0882205	0.187099	0.135726	0.184562	0.0642162	0.119518	0.243263	0.177948	0	0.142293	0.109146	0.116875	0.123549	0.100795	0.155255	0.139447	0.09866	0.240631
NXPE1	0.0156237	0.0161341	0.0386242	0.0257967	0.0238758	0.00805155	0.0232464	0.00818486	0.0182113	0.00671538	0.0032131	0.00421975	0	0.0267798	0.00848038	0.0129699	0	0.010234	0.0207311	0.00390815	0.0130602	0.032171	0	0.0194391	0.0220598	0.016549	0	0.010383	0.0231746	0.0142452	0.00510136	0.0462345	0.0105322	0.0173814	0.0054228	0.00696421	0.0299821	0.0105631	0	0.00518103	0.00531723	0.00708825	0.0178652	0.00529635	0.00528718	0.0145853	0.00589556	0.00611238
NXPE4	0	0	0.00230797	0.00154471	0	0.000541559	0.00284679	0	0.00177835	0	0.000255242	0	0	0	0.000499039	0	0	0.000942918	0.00117198	0	0.000817741	0.00583175	0	0.00183747	0	0	0	0	0.0017009	0.00145381	0.00123	0.00347047	0.000683384	0	0	0.000730284	0.0017385	0.00048913	0	0	0.000605328	0	0.00171086	0.00162758	0	0.00135296	0	0
NXPE2	0.00510356	0.00579597	0.00753209	0.00434675	0.00183592	0.00272223	0.0168032	0.00495744	0.00890979	0.0072428	0.00465704	0.0107512	0.00658756	0.00207484	0.00429273	0.0037813	0.106779	0.00272258	0.00664226	0.0021502	0.00495156	0.0132431	0.0061822	0.00293169	0.00886319	0.00893101	0	0.00946726	0.00401536	0.00339395	0.00459078	0.0159467	0.00985346	0.00210965	0.00262633	0.00430352	0.0109633	0.0131326	0	0.0158368	0.00628627	0.00629377	0.0051228	0.00135208	0.00421969	0.0104048	0.0112634	0.00383461
CADM1	2.11418	2.22287	2.35002	2.3876	2.5696	2.31142	2.27375	2.18296	2.21695	2.16718	2.2162	2.2865	2.02493	2.11289	2.15526	2.17844	2.14678	2.03435	2.27908	2.19606	2.22522	2.18049	2.11854	2.27849	2.34657	2.20305	2.45551	2.37824	1.99494	2.39232	2.31588	2.08905	2.23216	2.24113	2.1013	2.37259	2.26359	2.22076	0	2.32249	2.23607	2.28641	2.28953	2.23674	2.234	2.51803	2.17463	2.07352
BUD13	0.126925	0.113736	0.12287	0.115102	0.0971049	0.0775554	0.0675175	0.149758	0.13865	0.0945924	0.118157	0.0815321	0.0662899	0.201496	0.164503	0.147558	0	0.147607	0.14765	0.13843	0.163296	0.196202	0.0546968	0.16941	0.0834961	0.0866197	0	0.0729817	0.113293	0.0616605	0.0473487	0.194811	0.130865	0.102185	0.0335861	0.127358	0.127897	0.100923	0	0.103485	0.124114	0.0853068	0.192138	0.0438817	0.0877497	0.103646	0.1017	0.0406966
ZPR1	0.0806157	0.0701472	0.132554	0.0866444	0.0976901	0.107539	0.126804	0.131474	0.116335	0.0734035	0.12823	0.0721274	0.0973579	0.100145	0.095519	0.0937432	0.284637	0.0839373	0.158342	0.0788945	0.139348	0.155725	0.032507	0.152762	0.149389	0.0916781	0	0.086853	0.120677	0.0601078	0.1022	0.126212	0.0786678	0.0988271	0.0650305	0.0775635	0.154864	0.0958981	0	0.106019	0.0792637	0.0825605	0.0876202	0.068798	0.107983	0.111977	0.056095	0.133643
APOA1	0.0165475	0.00643047	0.0113069	0.0330404	0.0180978	0.0164051	0.021587	0.0140514	0.0199533	0.00974306	0.0141459	0.011664	0.0201087	0.018041	0.00902343	0.0174925	0	0.00810792	0.0210628	0.0194612	0.0239817	0.0113748	0.0220384	0.00720875	0.0122155	0.0140001	0	0.020897	0.0428781	0.0204215	0.0219577	0.0158762	0.0192286	0.00848517	0.0109208	0.00586861	0.0107162	0.0155136	0	0.0072182	0.0058208	0.00517114	0.026998	0.0159828	0.0191077	0.00910134	0.00610226	0.00561906
SIK3	1.78967	2.13125	2.00667	2.15234	2.25062	2.05096	2.04933	1.98678	2.10356	2.0568	1.84685	1.91256	1.98119	1.87955	2.13294	1.9161	1.60521	1.87604	1.95052	1.95967	2.23032	1.85701	1.75252	2.12584	1.98011	1.70386	2.11383	1.83181	1.92381	1.84089	1.73083	1.95615	2.02664	1.9675	1.64857	2.13558	1.95749	1.91734	0	2.02986	2.03861	1.77429	1.83399	1.91469	1.99873	1.79452	2.10286	2.38578
PAFAH1B2	0.463324	0.443098	0.587241	0.344245	0.391903	0.556098	0.741085	0.593473	0.475016	0.513443	0.678711	0.427028	0.42211	0.467625	0.457171	0.438375	0.482237	0.359228	0.719426	0.369162	0.539649	0.679565	0.313543	0.516156	0.818557	0.530661	0.519209	0.348979	0.621696	0.256324	0.479428	0.645152	0.467809	0.456771	0.390495	0.441541	0.674968	0.450587	0	0.461057	0.343277	0.493834	0.426203	0.494797	0.824342	0.577468	0.288374	0.564157
SIDT2	0.140472	0.153677	0.176749	0.126742	0.118449	0.126777	0.16636	0.192359	0.194569	0.162456	0.146483	0.0968362	0.164417	0.23746	0.2293	0.174739	0	0.170288	0.154661	0.158275	0.173226	0.234281	0.066212	0.167337	0.161337	0.102424	0.219264	0.105673	0.179669	0.114166	0.143788	0.255608	0.177152	0.17172	0.150434	0.157673	0.181117	0.183389	0	0.198116	0.144439	0.175643	0.197832	0.11822	0.164938	0.208076	0.177482	0.192287
TAGLN	0.116986	0.0986631	0.0819245	0.0481835	0.0599365	0.126455	0.131544	0.165489	0.0829817	0.0909711	0.0839927	0.0772079	0.110605	0.0802668	0.148394	0.0446371	0	0.0710024	0.104674	0.0913451	0.0976014	0.131022	0.0223729	0.0600405	0.0971984	0.0862489	0	0.128443	0.0672072	0.102642	0.0996269	0.103429	0.122267	0.0399312	0.069835	0.0823318	0.125495	0.0999333	0	0.120284	0.0652648	0.0912358	0.0953139	0.0942685	0.12705	0.116564	0.0692089	0.221052
PCSK7	0.581105	0.67404	0.691925	0.528865	0.65125	0.466198	0.62462	0.685958	0.88799	0.616568	0.690375	0.672509	0.732556	0.921599	0.991566	0.772791	0.563875	0.872018	0.557287	0.695715	0.764367	0.805605	0.570289	0.812983	0.524884	0.457942	1.16412	0.431686	0.543785	0.535971	0.675021	0.901075	0.813514	0.728682	0.62589	0.776108	0.728436	0.710048	0	0.820354	0.864973	0.695669	0.745297	0.528922	0.633063	0.902638	0.902292	0.746206
RNF214	0.337968	0.407793	0.396362	0.321431	0.31787	0.259293	0.190808	0.359368	0.386071	0.283044	0.262403	0.316093	0.202205	0.480479	0.376461	0.39044	0	0.398385	0.350028	0.361725	0.369371	0.424654	0.3093	0.426241	0.267076	0.300951	0.219264	0.177316	0.319469	0.255177	0.241275	0.457861	0.346342	0.343627	0.208857	0.331427	0.302767	0.303566	0	0.296462	0.371514	0.249931	0.394299	0.1876	0.243479	0.341042	0.40408	0.193018
BACE1	0.350189	0.425425	0.487253	0.361063	0.393136	0.372719	0.440399	0.550012	0.55055	0.447149	0.488927	0.362852	0.393488	0.50892	0.500313	0.458646	0.177477	0.453379	0.517713	0.465105	0.497929	0.597383	0.34223	0.538254	0.440203	0.372602	0.291237	0.278025	0.392919	0.264283	0.456075	0.641547	0.465616	0.448783	0.3339	0.512871	0.513228	0.413808	0	0.450827	0.474372	0.392927	0.427649	0.332566	0.458746	0.654551	0.528277	0.44434
CEP164	0.452718	0.509325	0.536516	0.47422	0.469083	0.359762	0.399886	0.626417	0.668338	0.381717	0.405925	0.447255	0.408653	0.772095	0.724807	0.56344	0.421609	0.59265	0.485132	0.60795	0.503742	0.688116	0.318804	0.64315	0.356894	0.395695	0.127345	0.403282	0.449742	0.462946	0.434915	0.621563	0.600735	0.571418	0.402954	0.574226	0.468378	0.48943	0	0.445206	0.595862	0.41864	0.583399	0.297703	0.426237	0.842779	0.658333	0.397794
DSCAML1	1.0633	1.34053	1.42637	1.19184	1.4264	1.04327	1.67289	1.51347	1.52201	1.51772	1.24906	1.28879	1.33201	1.31534	1.39478	1.34406	1.11685	1.37651	1.1606	1.34094	1.24224	1.6224	1.33919	1.43205	1.15989	1.11133	1.73124	1.10484	0.886192	1.32944	1.56457	1.41702	1.55835	1.6711	1.16503	1.58077	1.36918	1.52844	0	1.3896	1.47134	1.32797	1.39507	1.20661	1.21907	2.02438	1.80907	2.39348
FXYD2	0.000522904	0.000567394	0.000605174	0	0	0.000686741	0	0.00156507	0.000398702	0.00326507	0.00038769	0.00148516	0	0.00256967	0	0	0	0	0.00075018	0	0.000781711	0.00236111	0	0.00327394	0.00192161	0	0	0	0.00349821	0.00105992	0.00177472	0.00258097	0.00371375	0	0	0	0.00149452	0.000559707	0	0	0	0.00493094	0.00143139	0	0.00139736	0.00303532	0	0.00338878
FXYD6-FXYD2	0.0103138	0.0082826	0.0129955	0.00446981	0.00885177	0.00534421	0.0234983	0.0162848	0.0148675	0.0177878	0.0113188	0.0157524	0.001932	0.0183716	0.0151052	0.00564386	0.106779	0.0263452	0.0150757	0.0117924	0.0162197	0.0400955	0	0.00741008	0.00944452	0.00556711	0	0.00287709	0.00532522	0.0115645	0.0204003	0.0321974	0.0242177	0.00942733	0.0170384	0.0142496	0.0222856	0.0274577	0	0.0143884	0.0156045	0.0246436	0.021292	0.00888164	0.0131643	0.0490667	0.0222615	0.0646564
FXYD6	0.000807465	0	0.000874968	0.00178412	0.0009444	0.000788294	0.00147377	0.000361892	0.00144808	0	0.00172758	0	0	0.00263275	0.000691477	0.00131754	0	0.000597112	0.00302334	0.000588352	0.00207599	0.00164154	0	0.00188736	0.00144955	0	0	0	0.00562715	0.000762508	0.00368276	0.00334426	0.000847725	0	0	0.000568677	0.00140921	0.00101277	0	0	0.00167302	0	0	0	0.00401064	0.00303851	0	0
TMPRSS13	0.00310845	0.00130607	0.00255522	0.00530935	0.00250576	0.000962623	0	0.000565224	0.00487333	0.00250523	0.00550954	0.00287562	0	0.00331626	0.00178791	0.00204587	0	0.00330195	0.00149554	0.00348886	0.00638063	0.00415041	0	0.00118433	0.00238842	0	0	0.000844484	0.00152448	0.0017111	0.00118199	0.00282083	0.00263437	0	0	0.00138777	0.00254103	0.00354287	0	0	0.000643292	0	0.00241003	0.0012303	0.0041398	0.00176182	0.00313828	0.0122388
IL10RA	0.00597533	0.00899707	0.0106692	0.0156325	0.0184169	0.00648333	0.00908906	0.0122586	0.0130573	0.00425278	0.0132798	0.00446339	0.00463251	0.01606	0.00719732	0.0171716	0	0.011406	0.00621765	0.0093078	0.00797147	0.0166702	0	0.0220476	0.00868185	0.00243994	0	0.00266616	0.00615499	0.00877825	0.0123609	0.0125512	0.00885211	0.00944795	0.00449998	0.00705678	0.0104659	0.00962874	0	0.0141897	0.00110295	0.00306239	0.0112873	0.00460383	0.00766318	0.00401344	0.00272124	0.00344672
SMIM35	0.00477903	0.00702527	0.0174164	0.0160839	0.018457	0.00659071	0.0259465	0.0238018	0.043616	0.0128263	0.00779829	0.0104113	0.00714329	0.0576656	0.0211873	0.0439809	0	0.0259511	0.0315619	0.00845366	0.0173768	0.0278987	0	0.0763923	0.0090879	0.00829702	0	0.00630171	0.0203922	0.00752578	0.00668162	0.0441899	0.0182799	0.0343637	0.011522	0.0119406	0.0308616	0.021571	0	0.0105094	0.0163402	0.0140618	0.0381488	0.00349187	0.00950546	0.0310678	0.0176513	0.054927
TMPRSS4	0.00180798	0.00246764	0.00284886	0.00662144	0.00541892	0.002227	0	0.00144699	0.00434352	0.0020893	0.00196895	0.0018257	0.00372006	0.00475708	0.00501911	0.00103551	0	0.00136697	0.00264492	0.0015617	0.00333382	0.00295758	0	0.00279297	0.00191501	0	0	0.00276692	0.010044	0.0026596	0	0.00750588	0.00369607	0.000736592	0	0	0.00225864	0.00260299	0	0.00106029	0.00388248	0	0.0115292	0.00458887	0	0.00451025	0.00597729	0.00418259
SCN4B	0.102211	0.112187	0.120689	0.0677109	0.0769268	0.0823472	0.180009	0.125732	0.118278	0.117342	0.0814698	0.0659938	0.118035	0.108579	0.118372	0.0828508	0	0.0814081	0.107103	0.0619281	0.102332	0.125439	0.0373332	0.120702	0.10541	0.0871702	0.391864	0.0884444	0.107855	0.101642	0.160363	0.132899	0.124545	0.123099	0.0974944	0.075207	0.154655	0.111572	0	0.0874763	0.0675926	0.117557	0.105326	0.10781	0.142461	0.125796	0.0496691	0.113408
SCN2B	0.195797	0.212986	0.3759	0.221921	0.276563	0.352685	0.594607	0.4524	0.390086	0.353961	0.383209	0.174806	0.274389	0.288675	0.244533	0.238524	0.360099	0.178167	0.511648	0.228301	0.40877	0.504256	0.234742	0.351669	0.441864	0.26914	0	0.234825	0.36563	0.151325	0.315397	0.448976	0.338289	0.301217	0.162769	0.276047	0.532885	0.283717	0	0.306194	0.218746	0.242421	0.218234	0.294873	0.427247	0.348453	0.178055	0.518249
JAML	0.000862691	0.0038579	0.00241647	0.00460121	0.00425496	0	0	0.000648458	0.00133239	0.00457467	0.00146512	0	0.00217618	0.00170171	0.00184434	0.00491701	0	0.00215685	0.00182727	0.00179596	0.00236815	0.00248284	0	0.00429863	0.00280445	0.00174534	0	0.00202093	0.00453055	0.00302654	0	0.00180781	0.00181512	0.000979748	0.00307891	0.00104061	0.00159232	0.00117236	0	0	0.00411161	0	0.00312045	0	0.00264244	0.00172473	0	0.00410462
MPZL3	0.0269925	0.03189	0.0250769	0.018443	0.0255098	0.0221048	0.0120911	0.0158485	0.0257484	0.0218643	0.022182	0.0155022	0.0300767	0.0302381	0.019571	0.023127	0	0.0239711	0.0221426	0.0238252	0.02789	0.0316111	0.0167154	0.0380054	0.0219108	0.0178493	0	0.0111032	0.0133566	0.0224838	0.00934305	0.00848718	0.02322	0.020478	0.00586171	0.0198619	0.0171065	0.0245432	0	0.015674	0.019399	0.00415664	0.0186583	0.0166171	0.0185794	0.0150634	0.00940619	0.00871968
MPZL2	0	0	0	0.000347257	0	0	0	0	0.000155938	0	0	0	0	0	0	0	0	0	0	0	0	0	0	0	0	0	0	0	0	0.000963938	0	0	0	0	0	0	0	0	0	0	0	0	0	0	0	0	0	0
CD3E	0.00104335	0.00230949	0.00097537	0.000813347	0.00144308	0.000746349	0.00181628	0.00294435	0.00425405	0	0.000376917	0	0.00109077	0.00271945	0.00321477	0.00261805	0	0.00248715	0.000379035	0.000938926	0.00174898	0.00106464	0	0.00196716	0.00135085	0	0	0	0.00346189	0	0.00186898	0.000998128	0.00115239	0.00099154	0.00436106	0.0042551	0.00211994	0.00242316	0	0.00496407	0.000932458	0	0.00107079	0.00389634	0.00145488	0.0025619	0	0.00494829
CD3G	0.00272873	0.00288255	0.00245497	0.00458789	0.00367425	0.00301197	0	0.00119621	0.00301401	0	0.000689505	0.00100745	0	0.00157355	0.00496176	0.00175578	0	0.00484689	0	0.00252016	0.00247266	0.00459222	0	0.00176121	0.00113964	0.00108171	0	0	0.00409537	0.000575609	0.00503378	0.00605202	0.00567273	0	0.00263318	0.00450079	0.00348358	0.00252849	0	0	0.00477731	0.00419047	0.00511012	0.0016209	0.00162432	0	0.00194123	0.00901937
UBE4A	0.492015	0.490322	0.607178	0.523133	0.488448	0.530538	0.767385	0.580276	0.523373	0.541401	0.544434	0.359279	0.393256	0.583346	0.489828	0.462201	0.295701	0.44142	0.609139	0.426946	0.5349	0.677325	0.324612	0.537577	0.554483	0.444261	1.02106	0.424816	0.58169	0.418962	0.454477	0.610167	0.488339	0.579825	0.413179	0.468079	0.730523	0.583532	0	0.572618	0.45535	0.454004	0.503711	0.495556	0.547463	0.573316	0.349763	0.647713
ATP5MG	0.529047	0.484947	0.68074	0.657145	0.528504	0.550658	0.780617	0.696762	0.637771	0.477266	0.562868	0.47941	0.415085	0.710189	0.532489	0.57447	0.161711	0.510424	0.815794	0.440201	0.617988	0.671273	0.393071	0.653309	0.616369	0.471321	0.683101	0.481062	0.835094	0.410423	0.545522	0.757688	0.601881	0.570165	0.466836	0.504699	0.766321	0.587296	0	0.496734	0.451946	0.571725	0.595668	0.432961	0.671135	0.583468	0.407884	0.869494
KMT2A	1.61377	1.53083	1.5203	1.38755	1.49123	1.43693	1.62468	1.59653	1.56753	1.42758	1.57337	1.48132	1.54911	1.5719	1.58136	1.46759	2.12698	1.50827	1.42999	1.45006	1.48203	1.82506	1.19116	1.61393	1.35019	1.37508	2.09915	1.43645	1.62568	1.46881	1.52458	1.88964	1.55014	1.49189	1.33907	1.44107	1.7965	1.68971	0	1.52283	1.51137	1.50156	1.67398	1.34752	1.45909	1.80212	1.40778	1.90784
TTC36	0.00102155	0.00261379	0.00393035	0.00390388	0.00686932	0.00139491	0.00606781	0.0048811	0.00684823	0.00124846	0.00188563	0.0100856	0.00438069	0.011777	0.0050697	0	0	0.00172859	0.00960384	0.00571221	0.00875545	0.00369492	0	0.00328911	0.00040689	0.00163645	0	0.00109658	0.00615316	0.0037313	0.00389343	0.00915259	0.00121916	0.00314424	0	0.00527751	0.00162421	0.0011916	0	0.00408112	0.00420548	0.00425503	0.014487	0.00432394	0.00286805	0.00465635	0.00665112	0.00853295
TMEM25	0.28734	0.263194	0.298825	0.23607	0.265776	0.259725	0.438674	0.39011	0.342682	0.267208	0.304444	0.262856	0.29249	0.345346	0.30761	0.276023	0.204315	0.265967	0.386875	0.261493	0.327378	0.350094	0.146862	0.30772	0.335062	0.228463	0	0.253901	0.305681	0.220273	0.311152	0.397022	0.302581	0.247154	0.172211	0.234601	0.401521	0.275034	0	0.263548	0.239856	0.225697	0.295232	0.25851	0.3315	0.290911	0.234895	0.276241
IFT46	0.161405	0.16781	0.183068	0.148182	0.141177	0.112831	0.208289	0.192427	0.16619	0.149104	0.160727	0.102546	0.0901009	0.178075	0.149183	0.149973	0.507683	0.137881	0.184707	0.183699	0.147514	0.178641	0.102137	0.145092	0.158921	0.113443	0.127345	0.117759	0.173784	0.164005	0.149104	0.184688	0.171796	0.166132	0.109411	0.145657	0.202127	0.188725	0	0.109018	0.116607	0.138315	0.191398	0.129948	0.196722	0.19665	0.140178	0.220587
ARCN1	0.170285	0.178793	0.226984	0.16045	0.159788	0.210224	0.217801	0.233571	0.204002	0.244105	0.274942	0.155016	0.159992	0.212696	0.176948	0.177908	0.106779	0.173058	0.300274	0.15552	0.253501	0.269013	0.106311	0.20349	0.282129	0.165769	0.219264	0.144974	0.221864	0.11533	0.160643	0.26888	0.164468	0.197431	0.106119	0.192248	0.252832	0.197666	0	0.170573	0.146448	0.154135	0.164306	0.146523	0.231051	0.195206	0.168941	0.234688
PHLDB1	0.1169	0.0862834	0.107385	0.0960605	0.110572	0.0747022	0.128584	0.10042	0.142999	0.0863489	0.0791915	0.0701196	0.121672	0.091638	0.101262	0.13891	0	0.0969508	0.0838023	0.126114	0.0737194	0.117406	0.0705605	0.100972	0.100341	0.0676328	0	0.102577	0.0986884	0.135107	0.146388	0.129482	0.114238	0.0957247	0.0448051	0.103111	0.0913611	0.101553	0	0.148813	0.133122	0.0682888	0.138409	0.0817194	0.0791327	0.180416	0.198675	0.273338
TREH	0.00316953	0.00748218	0.00405879	0.0106905	0.00774158	0.00294913	0.00513909	0.00603519	0.00496398	0.00142477	0.00141282	0.00611637	0.00283145	0.00914976	0.00281693	0.00552705	0	0.00481528	0.00098652	0.00377582	0.00138908	0.00676837	0	0.00200382	0.00445347	0	0	0.00689372	0.00943391	0.00432839	0.00682958	0.006116	0.00423052	0.00835694	0	0.00590246	0.00205312	0.00232432	0	0.00199402	0.00123295	0.00203131	0.00575267	0	0.00233253	0.00292026	0.00236249	0.0495951
DDX6	0.690575	0.616943	0.749186	0.648061	0.667331	0.723676	0.760487	0.812935	0.746791	0.710838	0.823947	0.627567	0.538703	0.930664	0.659886	0.719195	0.760949	0.672175	0.920418	0.598178	0.761706	0.895369	0.447613	0.800174	0.802344	0.65929	0.391864	0.632361	0.83682	0.531733	0.613046	0.922194	0.693226	0.75795	0.567872	0.751026	0.860495	0.637416	0	0.608238	0.622003	0.656552	0.73097	0.586535	0.769983	0.798493	0.555343	0.73128
CXCR5	0	0.000537621	0.000266671	0	0.00610113	0	0	0.00072721	0.00154069	0	0.000514508	0	0.00211008	0	0.000597565	0	0	0.00162523	0	0	0.00181387	0.00253296	0	0	0.000429959	0	0	0	0.00107297	0.000779035	0	0.00197292	0.00166561	0.0029681	0	0	0.000574344	0.000920539	0	0	0.00377385	0.00122338	0.00129809	0	0.00203398	0	0	0.0314741
BCL9L	0.0682974	0.0510377	0.0846819	0.0455051	0.0575852	0.0404371	0.0981033	0.104441	0.0830209	0.0636311	0.0738587	0.0547545	0.077599	0.0646413	0.0792959	0.0598679	0	0.0638147	0.0746552	0.076901	0.0837463	0.134295	0.0878029	0.119439	0.0609864	0.0530311	0	0.0660866	0.057441	0.0438358	0.0931656	0.141249	0.105805	0.0766642	0.0633686	0.058136	0.120992	0.0870335	0	0.0861726	0.0666956	0.0662464	0.0639452	0.0710088	0.106477	0.122416	0.0943591	0.161932
UPK2	0.0381553	0.0504977	0.0462963	0.0543651	0.0459348	0.0295333	0.0921992	0.0631849	0.0743547	0.0491252	0.0404103	0.0482036	0.0341015	0.099754	0.0794731	0.0655902	0	0.0716186	0.0342342	0.0620493	0.0401774	0.0784067	0.0416751	0.0788318	0.0162257	0.0294269	0	0.0276431	0.0423013	0.0339011	0.044543	0.0773601	0.057814	0.0548522	0.0650582	0.0564744	0.0517552	0.07378	0	0.0355274	0.0519889	0.03314	0.0607501	0.0333582	0.0368071	0.065486	0.0805126	0.176895
FOXR1	0.00265752	0.00220653	0.00106478	0.00160088	0.00335851	0	0	0.0015266	0.00242721	0	0.000726047	0.000882037	0	0.00179913	0.00614671	0.00488368	0	0.0045641	0.00169102	0.00167183	0.00240577	0.00427085	0	0.000988	0.000766116	0	0	0.00144087	0.000957613	0.00153884	0	0.00315559	0.000208676	0.00099154	0	0.000889356	0	0.00121702	0	0.0010165	0.000572005	0	0.00309775	0	0	0	0	0.00327051
CCDC84	0.789834	0.759051	0.717973	0.627228	0.659742	0.578499	0.366908	0.756751	0.796946	0.612669	0.631158	0.731507	0.539904	1.01624	0.92224	0.818688	0.71355	0.906311	0.605153	0.740096	0.790493	0.911113	0.545516	0.891142	0.475579	0.638154	0.490895	0.493719	0.541466	0.604425	0.591646	0.839877	0.685444	0.60498	0.778424	0.808956	0.55852	0.51292	0	0.662612	0.750144	0.501751	0.846058	0.392223	0.471169	0.733098	0.631501	0.707464
RPS25	0.201166	0.132576	0.207507	0.288364	0.200405	0.227651	0.470163	0.442158	0.347251	0.172013	0.249221	0.106401	0.217887	0.566005	0.220687	0.258969	0.329395	0.240935	0.58351	0.183575	0.368147	0.238247	0.103712	0.281447	0.204582	0.143249	0.127345	0.133514	0.350017	0.129443	0.167421	0.435604	0.181038	0.184207	0.0736734	0.178617	0.609928	0.247321	0	0.205658	0.18775	0.102651	0.327557	0.108285	0.307089	0.242213	0.133738	0.213969
TRAPPC4	0.0896497	0.0981382	0.145575	0.123209	0.113294	0.118448	0.146138	0.174293	0.169598	0.0955084	0.114711	0.0757531	0.114338	0.240173	0.118918	0.146565	0.0975362	0.12624	0.18554	0.1003	0.177837	0.197976	0.019364	0.1966	0.125382	0.0971906	0	0.113681	0.196551	0.0770292	0.0902992	0.207465	0.118449	0.104212	0.0710229	0.0931439	0.16242	0.110823	0	0.111368	0.0924219	0.100064	0.166653	0.0863251	0.113354	0.130476	0.0569981	0.179466
SLC37A4	0.0525612	0.0639651	0.0663128	0.0662	0.0551219	0.0815085	0.0593139	0.068791	0.0790316	0.0459865	0.0545492	0.0319731	0.0512271	0.0691486	0.078724	0.0483273	0	0.0675399	0.0921875	0.0656634	0.0785665	0.0853504	0.00935841	0.073733	0.0701702	0.0440829	0	0.0421982	0.0685003	0.0948804	0.0671933	0.111168	0.0657047	0.0358583	0.0315914	0.0413255	0.0784371	0.0682631	0	0.0433072	0.0405222	0.0533587	0.0913263	0.0459368	0.0524256	0.0657446	0.0474368	0.0198525
HYOU1	0.122064	0.106591	0.144961	0.077224	0.100794	0.138099	0.22499	0.203955	0.148182	0.202911	0.273636	0.140776	0.174343	0.159818	0.14651	0.0912805	0.161711	0.0869069	0.224898	0.0957185	0.197883	0.1863	0.074099	0.129106	0.275189	0.132177	0	0.0853601	0.147761	0.0778576	0.123476	0.208577	0.166368	0.110583	0.100119	0.120248	0.195202	0.201828	0	0.107129	0.0717832	0.119367	0.105	0.173177	0.235366	0.204397	0.0604123	0.134783
VPS11	0.129758	0.119249	0.171689	0.104938	0.11745	0.12627	0.179173	0.17401	0.178787	0.121929	0.159174	0.0932231	0.143037	0.266436	0.184257	0.173658	0.133989	0.175768	0.206579	0.131844	0.188165	0.221818	0.111794	0.185214	0.13958	0.0974084	0	0.0776512	0.139546	0.0912604	0.151596	0.170192	0.142308	0.0871477	0.0734652	0.127495	0.159864	0.170573	0	0.13005	0.158019	0.127697	0.150763	0.100078	0.135434	0.176924	0.126913	0.102925
HMBS	0.0247429	0.0463764	0.0660286	0.0584031	0.0522355	0.0447125	0.0863224	0.0594801	0.0675505	0.0352974	0.0338155	0.0420366	0.051656	0.121742	0.091114	0.0978884	0	0.0695702	0.0683563	0.069801	0.070743	0.0769225	0.0393724	0.0755084	0.0403907	0.0484027	0	0.0323477	0.0648748	0.0581306	0.0142563	0.0783547	0.0598029	0.0593188	0.0367037	0.0565606	0.065992	0.0415654	0	0.046397	0.0544714	0.0137323	0.0680691	0.0745422	0.0540029	0.0332962	0.0810191	0.262409
H2AFX	0.0430599	0.0386161	0.0691426	0.0337377	0.0487322	0.0539367	0.179401	0.0900145	0.0684291	0.052778	0.0715403	0.0388357	0.0868918	0.0672412	0.049909	0.0702623	0.0975362	0.0304016	0.128884	0.0331585	0.0787924	0.099637	0.0482836	0.0768055	0.0961039	0.0590759	0	0.0312169	0.0658272	0.0205294	0.0783997	0.119951	0.0652151	0.0588235	0.0226668	0.0325455	0.12227	0.0589354	0	0.0712386	0.0387376	0.0573407	0.0575563	0.0667773	0.109188	0.0878131	0.0223386	0.204377
DPAGT1	0.0643149	0.059255	0.0738058	0.060577	0.0932058	0.0865016	0.118179	0.0931344	0.111132	0.0308088	0.061174	0.0302255	0.0464538	0.131668	0.0810366	0.0906895	0	0.0682657	0.0975992	0.0605176	0.0694662	0.0950567	0.00373705	0.0808076	0.0888282	0.0503327	0	0.0613888	0.107258	0.0614287	0.078101	0.10735	0.0671936	0.0630291	0.0217392	0.0356851	0.131094	0.0818938	0	0.0810829	0.0664935	0.0750565	0.0965127	0.0797573	0.0768394	0.0687633	0.0551381	0.0696488
C2CD2L	0.170997	0.187569	0.237659	0.141839	0.159281	0.18317	0.214402	0.28875	0.240772	0.137304	0.223538	0.172251	0.216208	0.218103	0.206836	0.196069	0.375101	0.190014	0.249112	0.210785	0.257647	0.282524	0.0895483	0.227072	0.239785	0.195452	0.291237	0.150834	0.196617	0.11947	0.176294	0.328025	0.218387	0.180942	0.100362	0.204803	0.310523	0.221945	0	0.254476	0.173495	0.186647	0.221436	0.146558	0.237027	0.225046	0.147884	0.194012
HINFP	0.131287	0.190129	0.241226	0.202712	0.187259	0.138409	0.320212	0.284444	0.294956	0.146012	0.172789	0.170551	0.163654	0.464043	0.224066	0.276053	0	0.290634	0.247071	0.229157	0.25577	0.306488	0.132684	0.338547	0.154995	0.120957	0	0.120839	0.16504	0.145666	0.164154	0.302278	0.218202	0.231887	0.119947	0.20302	0.331555	0.237022	0	0.171613	0.202371	0.127552	0.209253	0.165386	0.226036	0.198102	0.183477	0.216186
ABCG4	0.0547431	0.0803386	0.0822484	0.0594921	0.0666807	0.0725065	0.0891343	0.0992678	0.084336	0.0688575	0.0720002	0.0444312	0.073827	0.0702145	0.0902327	0.0613054	0	0.0690311	0.0876615	0.0479418	0.0941577	0.0955228	0.0535754	0.0610044	0.0721001	0.0587275	0	0.0802826	0.0761455	0.0513045	0.058754	0.0851863	0.0866785	0.0622324	0.0337502	0.0567975	0.0918494	0.0814508	0	0.100012	0.0455071	0.0645607	0.0915114	0.0481472	0.0870686	0.0968067	0.0459954	0.0548398
NLRX1	0.0930946	0.112653	0.132193	0.116223	0.102134	0.0701485	0.0797594	0.16993	0.186085	0.0905524	0.117196	0.0601626	0.102535	0.323044	0.176183	0.19433	0	0.184202	0.130021	0.124528	0.122916	0.194136	0.0615028	0.217575	0.069937	0.0866848	0	0.0557501	0.0748702	0.0641159	0.0877232	0.174926	0.128728	0.10203	0.0356143	0.115732	0.143326	0.114857	0	0.0874791	0.139478	0.0864315	0.143256	0.0409484	0.0633233	0.144216	0.155453	0.149593
PDZD3	0.000980179	0.00315859	0.00149863	0.00284868	0.00121398	0.00142391	0	0.000698717	0.000732114	0.00360037	0.000718161	0	0	0	0.000775122	0.00112813	0	0.00264407	0.000604636	0.000640378	0.00166036	0.00107944	0	0	0	0	0	0	0	0	0.000861872	0.0011731	0.000649062	0	0	0.00108565	0.000485839	0.00199777	0	0	0.00195205	0	0.00118693	0	0	0.00119283	0.00324852	0.039642
CCDC153	0.00431461	0.00384571	0.00841248	0.00840979	0.00314938	0.00809477	0.00221972	0.00862526	0.00837042	0	0.00584321	0.00637348	0.00296434	0.00331605	0.00760141	0.00447094	0	0.00650025	0.00499874	0.00464779	0.00484201	0.00769117	0	0.00650846	0.00508846	0.0062828	0	0.0045039	0.00610603	0.00982965	0.00571099	0.00711611	0.00643115	0.0052423	0	0.00350371	0.00389467	0.00300096	0	0.0028313	0.0140956	0.00603813	0.00579556	0.00516052	0.00503183	0.0042947	0.0186612	0.0036768
CBL	0.473878	0.574728	0.614861	0.517082	0.563721	0.508718	0.586554	0.57672	0.65415	0.657929	0.591337	0.530413	0.52921	0.497593	0.567328	0.635825	0.591815	0.545322	0.524765	0.562993	0.502342	0.691999	0.525093	0.57951	0.611762	0.510415	0	0.432451	0.493347	0.42156	0.513565	0.618121	0.579684	0.653757	0.494532	0.629446	0.596146	0.586297	0	0.587383	0.627945	0.444875	0.522205	0.45924	0.586603	0.638486	0.66597	0.845255
MCAM	0.0466831	0.0308082	0.0511385	0.0324786	0.0294723	0.0247747	0.0385928	0.0554505	0.0340105	0.0372251	0.0429806	0.0300585	0.0586771	0.0452964	0.0809037	0.0257039	0	0.0552789	0.0582061	0.046463	0.0456572	0.0652755	0.021576	0.0428259	0.0327614	0.0245264	0	0.0227375	0.0251685	0.0201068	0.0361709	0.0538748	0.041625	0.0134402	0.0348122	0.0281319	0.0486645	0.0434834	0	0.0293726	0.0313812	0.0445701	0.0554946	0.020885	0.0346112	0.0360825	0.0179005	0.0501902
RNF26	0.0509372	0.0269401	0.0615589	0.032666	0.0351263	0.0527869	0.0536512	0.0668823	0.0575958	0.0625852	0.072057	0.0317796	0.0550586	0.0855069	0.031147	0.0588041	0	0.0271397	0.108748	0.0458677	0.0949341	0.0632322	0.0319949	0.0571802	0.0882619	0.0331114	0.127345	0.0349957	0.0674536	0.0141253	0.0716729	0.0942506	0.0441815	0.0360161	0.0528969	0.0411349	0.0761513	0.0299802	0	0.0382546	0.0292647	0.0440223	0.0404079	0.0724784	0.0677302	0.0442864	0.0244918	0.0334526
USP2	0.164536	0.137511	0.207188	0.114767	0.160015	0.198709	0.23328	0.201947	0.197772	0.157619	0.202558	0.158508	0.135683	0.233108	0.200689	0.230158	0.106779	0.202175	0.217128	0.128995	0.292952	0.373678	0.101473	0.301302	0.170946	0.127527	0	0.152773	0.215142	0.0979977	0.199056	0.35589	0.188237	0.185261	0.077984	0.173551	0.296085	0.188652	0	0.20354	0.151906	0.223473	0.25552	0.156408	0.317362	0.198125	0.11496	0.22593
THY1	0.806383	0.820579	1.1105	1.02526	0.937305	1.27963	1.72684	1.36841	1.20301	1.20297	1.48031	0.819437	1.12835	1.24527	0.965476	1.10726	1.5363	0.955753	1.82892	0.989435	1.48261	1.33104	0.825751	1.34172	1.69319	1.02019	0.891516	0.864737	1.32209	0.668972	1.03326	1.21689	1.03181	0.948903	0.714777	0.911725	1.58956	1.05229	0	1.08417	0.86607	1.07063	0.815247	1.40715	1.73602	1.14045	0.747328	1.54148
NECTIN1	0.322635	0.413432	0.466771	0.349245	0.469687	0.363953	0.398365	0.512383	0.54631	0.490365	0.541188	0.416772	0.644937	0.408727	0.555561	0.43575	0.851686	0.681273	0.492515	0.429001	0.510243	0.607324	0.490517	0.725811	0.480296	0.359039	0	0.291407	0.321996	0.326077	0.537946	0.52399	0.451787	0.435913	0.284828	0.444373	0.47301	0.466148	0	0.472365	0.562634	0.376174	0.45854	0.370544	0.505592	0.985968	0.655101	0.747802
TRIM29	0.00466054	0.00854668	0.010482	0.0127699	0.00524446	0.00634837	0.00979125	0.00563243	0.00774322	0.00252348	0.00527033	0.00523472	0	0.00749738	0.00983149	0	0	0.00734267	0.00718977	0.00765667	0.00826989	0.00817975	0	0.0100639	0.00642072	0.000563048	0	0.00370485	0.00493782	0.00736463	0.00700655	0.00617296	0.00378834	0.00703067	0.00243767	0.00478112	0.00373202	0.00498073	0	0.00638157	0.00502272	0.00230542	0.0112531	0.00194325	0.00781756	0.00747378	0.00774347	0
OAF	0.0229085	0.0265817	0.0226109	0.0242767	0.023785	0.00762067	0.00227417	0.0254356	0.0301428	0.0315212	0.0269651	0.022592	0.0103124	0.0279545	0.0459507	0.0291031	0	0.0353238	0.0317663	0.0326449	0.0358531	0.0262541	0.0251321	0.0271645	0.0166128	0.0237814	0	0.0181352	0.014852	0.010449	0.0391673	0.022574	0.0332488	0.0251129	0.0313413	0.0253451	0.0218185	0.0318544	0	0.0258965	0.02648	0.0222195	0.0401607	0.0148025	0.0116102	0.0272468	0.0500757	0.0567778
POU2F3	0.00640755	0.0116693	0.0102612	0.009705	0.0141518	0.0067328	0.0174083	0.0064415	0.00665684	0.00295186	0.00785766	0.00534688	0.00184755	0.00386777	0.00776955	0.0105342	0	0.0179906	0.00315804	0.0058541	0.00696375	0.0130424	0.00631779	0.00704471	0.00354622	0.00560864	0	0.00192494	0.00561958	0.0122016	0.0136806	0.0252573	0.0046314	0.00362729	0.00284034	0.00692872	0.0126893	0.00238604	0	0.0106982	0.00752541	0.00899612	0.0147565	0.00244748	0.00084955	0.018201	0.012459	0.100728
ARHGEF12	1.68506	1.71007	1.74086	1.65752	1.73407	1.73444	1.82533	1.78554	1.67254	1.70069	1.71563	1.48835	1.43603	1.68454	1.64788	1.6344	1.16295	1.65674	1.71304	1.61314	1.71205	1.86421	1.17643	1.62225	1.761	1.59849	1.57535	1.73304	1.85294	1.60733	1.56086	1.93568	1.727	1.82572	1.60713	1.63394	1.99278	1.7805	0	1.66531	1.5986	1.83889	1.82399	1.6135	1.88684	1.7398	1.51428	1.93838
GRIK4	0.441221	0.651116	0.659055	0.545626	0.719869	0.455131	0.560294	0.657441	0.75197	0.766705	0.685418	0.64038	0.501595	0.791381	0.702764	1.03826	0	0.926612	0.532685	0.727517	0.595644	0.799536	0.705581	0.813289	0.537488	0.448712	0	0.44815	0.511969	0.620414	0.656317	0.67395	0.868629	0.688834	0.528459	0.676635	0.519721	0.592537	0	0.731354	0.863098	0.586405	0.867888	0.438627	0.327161	1.65824	1.27027	1.11959
TBCEL	0	0	0	0	0.000584389	0	0	0.000682681	0	0	0.00069709	0	0	0.00360235	0	0	0	0.000745089	0.000711479	0	0.000845841	0.000684861	0	0.00196185	0	0	0	0	0.00178253	0	0	0	0.000270036	0.00179734	0	0.000676571	0.000842223	0	0	0	0	0	0.00487312	0.00186262	0	0	0.00341353	0
AP000646.1	0.0472412	0.0304704	0.0380393	0.0224582	0.0378075	0.0318856	0.0321735	0.0530564	0.0364561	0.0406531	0.0561374	0.0371246	0.0281233	0.0254011	0.0435666	0.0312716	0	0.0411529	0.0379115	0.041386	0.0378218	0.0623492	0.029648	0.0519555	0.0434582	0.040558	0	0.0261451	0.0317982	0.0260631	0.0323254	0.0423585	0.049737	0.0551371	0.0387127	0.0535934	0.045853	0.0266217	0	0.0398969	0.036742	0.0285423	0.0409945	0.0242748	0.0459337	0.0475129	0.0502877	0.0908866
TECTA	0.0824783	0.0965087	0.0926144	0.0955942	0.0984967	0.0999361	0.0960293	0.106512	0.137978	0.113759	0.117176	0.133398	0.107152	0.154637	0.140861	0.141353	0.204315	0.176676	0.114067	0.126233	0.13082	0.174963	0.0392862	0.151449	0.111738	0.104667	0	0.0554227	0.0757328	0.0915778	0.0471019	0.114564	0.111463	0.110922	0.0636138	0.140991	0.105547	0.0831493	0	0.0960375	0.149592	0.0737972	0.0965674	0.0646596	0.0917051	0.190741	0.12254	0.171068
SC5D	0.203085	0.16794	0.196435	0.16457	0.165635	0.25774	0.29771	0.235123	0.212694	0.239412	0.32072	0.162656	0.195459	0.278711	0.208152	0.279161	0.437965	0.202618	0.286382	0.184293	0.232648	0.229649	0.142206	0.271448	0.37316	0.225579	0	0.153642	0.321467	0.112783	0.18975	0.234192	0.154707	0.204828	0.193464	0.172695	0.227659	0.194875	0	0.134272	0.182997	0.207296	0.24415	0.15904	0.192359	0.194476	0.163609	0.289823
SORL1	1.22968	1.46435	1.44543	1.45621	1.5444	1.65037	1.39525	1.56306	1.69202	1.55441	1.60602	1.43625	1.58499	1.60115	1.7156	1.59812	1.43348	1.43688	1.65894	1.49274	1.76912	1.57046	1.29045	1.76202	1.66879	1.33014	0.517418	1.17896	1.60392	1.13013	1.18121	1.71967	1.55119	1.54617	1.40427	1.74644	1.47974	1.41063	0	1.5505	1.53198	1.31715	1.3323	1.14772	1.53142	1.40564	1.66928	1.15011
BLID	0.000410359	0.0014541	0.00162717	0.000903553	0.000591562	0.0027415	0.00103509	0.000650439	0.00100849	0.00170794	0.00118359	0.00261986	0	0.00273203	0.00221674	0.0011753	0	0.00237841	0	0.00317037	0.000309328	0.00252489	0	0.00368124	0.00379626	0.000680221	0	0.00340306	0.0011925	0	0.00118764	0	0.000349933	0.00726641	0	0.00172696	0.000675773	0.00049891	0	0	0.000870968	0	0	0.0040421	0.00120089	0.00347411	0	0.00288565
UBASH3B	0.151001	0.253389	0.253939	0.271093	0.303793	0.192844	0.191396	0.270359	0.28362	0.288555	0.156804	0.29488	0.27696	0.196571	0.207889	0.226543	0	0.130123	0.255326	0.215002	0.283245	0.177411	0.264874	0.34482	0.234593	0.147148	0	0.121701	0.208857	0.124671	0.12917	0.169717	0.220259	0.242412	0.190982	0.399906	0.167869	0.153232	0	0.320311	0.277707	0.122221	0.0876378	0.179035	0.140891	0.145172	0.405877	0.296359
CRTAM	0.00679408	0.00564286	0.0166016	0.0213494	0.0113038	0.00638087	0.0295754	0.00487671	0.00947802	0.00991006	0.00669198	0.000518544	0.0139535	0.0161411	0.0119909	0.00578852	0	0.00566125	0.0179752	0.00504995	0.00816516	0.0108752	0	0.0244689	0.00542471	0.00610092	0	0.00905433	0.017037	0.0129975	0.00337684	0.0134628	0.00478817	0.0121371	0.00230696	0.00644374	0.01255	0.0112952	0	0.00385078	0.00294104	0.00290817	0.0104247	0.00294635	0.00677347	0.0172735	0.00263594	0.0572184
JHY	0.178937	0.256004	0.206851	0.13978	0.178439	0.147269	0.202499	0.222988	0.199753	0.194837	0.174326	0.151933	0.197668	0.201618	0.230337	0.180881	0.274198	0.164189	0.167556	0.184563	0.164439	0.25473	0.166319	0.182307	0.161011	0.15247	0.490895	0.141977	0.14369	0.171735	0.189011	0.154423	0.238511	0.207543	0.167166	0.219878	0.208585	0.260314	0	0.230636	0.181841	0.195652	0.19307	0.149712	0.203797	0.20277	0.190641	0.219292
BSX	0.000957155	0.00496807	0.00150522	0.00528242	0.00167668	0.00272944	0	0	0.00101658	0	0.00056346	0	0	0	0.00102786	0.0014417	0	0.00218121	0.00100004	0.00264176	0.002136	0.00130259	0	0.000827998	0.00229244	0	0	0	0.00221006	0.00288333	0.00113947	0	0.000326711	0	0	0.00404041	0.00172542	0	0	0	0.000594229	0.00532303	0.00115202	0	0.00134154	0.00126254	0	0.00333059
HSPA8	0.176632	0.162025	0.300047	0.404741	0.316689	0.328693	0.639992	0.550577	0.479845	0.277929	0.319757	0.183192	0.248312	0.694214	0.221742	0.386852	0.1564	0.254738	0.725679	0.201154	0.586071	0.456846	0.139222	0.561488	0.570533	0.207883	0	0.224917	0.612093	0.177151	0.357942	0.573332	0.30023	0.231047	0.139426	0.272356	0.670954	0.225929	0	0.217487	0.25528	0.278258	0.312682	0.349822	0.402757	0.250022	0.152915	0.556294
CLMP	0.184411	0.220752	0.234077	0.248157	0.233343	0.202597	0.113641	0.259137	0.176176	0.296047	0.143286	0.147319	0.27725	0.291497	0.283096	0.256193	0	0.221451	0.237439	0.319685	0.31242	0.353597	0.171668	0.220646	0.165881	0.17847	1.03175	0.108042	0.239068	0.0904038	0.109612	0.315214	0.282047	0.248958	0.178662	0.311887	0.131546	0.153201	0	0.244654	0.183054	0.182372	0.171308	0.158386	0.429838	0.225788	0.301836	0.135668
GRAMD1B	0.799587	0.99287	0.973219	0.833667	0.963694	0.794778	0.915423	1.13092	1.14377	1.04248	0.952491	0.868781	0.997782	0.986665	1.2072	0.991879	0.798677	1.08202	0.952055	1.00658	1.05556	1.18071	0.830198	1.2355	0.823788	0.772798	0.444261	0.762114	0.771857	0.887931	0.901329	1.06649	1.07092	1.08811	0.830812	1.1392	1.03691	1.00299	0	0.913865	1.14708	0.804	0.952801	0.725075	0.934013	1.14205	1.22081	1.35433
SCN3B	0.736367	0.643776	0.912556	0.706701	0.892751	0.779935	1.15412	0.874627	1.00299	0.709029	1.06297	0.66088	0.653273	0.644447	0.704574	0.792427	0.432819	0.872056	0.964753	0.813576	0.83941	0.872177	0.358471	0.952153	1.09516	0.710275	0.786306	0.635354	0.798739	0.751839	0.780646	1.04421	0.76547	0.825074	0.518508	0.654022	0.979833	0.852438	0	0.918171	0.846207	0.706774	0.919217	0.758695	0.946747	1.1963	0.899958	0.988356
ZNF202	0.0969366	0.142469	0.138439	0.0631524	0.0857873	0.0820417	0.198357	0.121626	0.143538	0.140366	0.114546	0.105393	0.0697281	0.080861	0.144522	0.10459	0.106779	0.0869257	0.119368	0.113283	0.10788	0.140147	0.0811528	0.149497	0.118021	0.141558	0	0.0678631	0.0598525	0.0880593	0.103528	0.134294	0.116347	0.181581	0.108281	0.12912	0.196314	0.142615	0	0.181211	0.100043	0.0786648	0.0716642	0.118749	0.13363	0.0950381	0.151791	0.164734
TMEM225	0	0	0.000391409	0.000965341	0.00280991	0.00277204	0	0	0.000840067	0	0.000934032	0	0	0.00371215	0	0	0	0.00149654	0.00125486	0.00102757	0	0.000695247	0	0	0	0	0	0	0.000607058	0.000625262	0	0	0	0	0	0	0	0	0	0	0	0	0.00139136	0	0	0	0	0
OR8D4	0.00713586	0.0100094	0.0149993	0.0101143	0.00629578	0.00620767	0.0073759	0.00642706	0.0130762	0.00627895	0.00845053	0.00104266	0.00511552	0.00755719	0.0149609	0.00710638	0.0975362	0.00767376	0.00404877	0.00926229	0.00770089	0.0108093	0	0.00283899	0.00805211	0.0195803	0	0.0058834	0.00247217	0.00742606	0.00255918	0.00915797	0.00726905	0.0151665	0.0018715	0.00432314	0.00957714	0.00688336	0	0.0142326	0.0102111	0.00652419	0.00758865	0.00470641	0.00342868	0.00455007	0.0104966	0.0123436
OR10G4	0.000816157	0	0.00275776	0.000545013	0.00151632	0.000545885	0	0	0.00120848	0	0.00260292	0.00255483	0	0.00143995	0.00225348	0	0	0.00124	0.000466292	0.00217055	0.000890626	0.00291504	0	0.00103733	0.0012437	0	0	0	0	0.0031015	0	0	0.000141256	0	0.00271114	0.00102456	0.00030352	0.000540319	0	0.00406052	0.00317166	0	0	0.00166189	0.00135832	0.00230966	0.00171695	0.00668959
VWA5A	0.0143978	0.0098315	0.0251846	0.0174163	0.0151437	0.0213834	0.0308524	0.0294029	0.0224047	0.00618421	0.0217796	0.0111043	0.0078088	0.0181442	0.0165228	0.0174163	0	0.0136134	0.0160972	0.0120327	0.0247695	0.0314278	0	0.0139336	0.0169	0.0140703	0	0.0186141	0.0217513	0.0133872	0.0174208	0.031289	0.0164285	0.0100145	0.0274012	0.0142588	0.014766	0.0153166	0	0.0151496	0.0209729	0.00663634	0.0220116	0.00681709	0.00476614	0.0157858	0.00973902	0.0250875
OR10D3	0	0	0.000481798	0.00050741	0	0	0.00316422	0.0005893	0	0	0	0	0	0	0	0	0	0	0	0	0	0.000911923	0	0	0	0	0	0	0	0	0	0	0.000257477	0	0	0.000406243	0.000895432	0	0	0.000914708	0	0	0	0	0	0	0	0.00473848
OR8G5	0	0.00165352	0.00181179	0	0	0	0	0	0.000430774	0	0	0.00115282	0	0.00261225	0.000302609	0	0	0	0	0	0	0.00119194	0	0	0	0	0	0.00166901	0	0	0	0	0.000303492	0	0	0	0	0	0	0	0	0.000791443	0.00135798	0	0	0	0	0
OR8D1	0.000237711	0.00194169	0.00200529	0.00354427	0.002509	0.0019914	0.00634348	0.00273621	0.00380445	0	0.000925375	0.00241974	0.00144077	0.00311145	0.00196948	0	0	0	0.00338255	0.00179434	0.00362581	0.00083065	0	0.0044776	0.00232689	0.00440037	0	0.00198238	0.00247677	0.00145723	0	0.00134834	0.000737924	0.00079617	0.012857	0.003822	0.00118378	0	0	0.00495715	0.00286539	0	0	0.00149923	0	0	0.00936319	0.00223874
OR8B3	0	0	0	0.000512866	0	0	0	0	0	0	0	0	0	0	0.000666707	0	0	0	0	0	0.000218559	0.000864958	0	0	0	0.000660103	0	0	0	0.000643114	0	0	0.000298448	0	0	0.000903037	0	0	0	0	0	0.00188203	0	0	0	0	0	0
OR8B8	0.000625809	0	0	0.000507039	0	0	0	0	0.000304147	0	0.000339934	0	0	0	0.000264573	0	0	0	0.000599991	0	0.000348899	0.000222901	0	0	0	0	0	0	0	0	0	0	0	0	0	0	0.000349669	0	0	0	0.000457041	0	0	0	0	0.00279491	0	0
OR8A1	0.0054128	0.00749404	0.00469974	0.00523765	0.00704785	0.00396744	0.00785661	0.00303116	0.00288023	0	0.0033385	0.000969361	0.00140032	0	0.00428484	0.00767719	0	0.00718828	0.00139352	0.00107522	0.00351562	0.00516626	0	0.0037199	0.00429085	0.00988803	0	0.0039008	0.00793837	0.00585371	0.00520898	0.00434874	0.00484019	0.000984823	0.00705829	0.00706635	0.00482334	0.00553372	0	0.00523713	0.00409794	0.00510839	0.00246021	0	0.00464709	0.0054514	0.0022932	0.0136332
PANX3	0	0.00446423	0.00201438	0.00297476	0	0	0.0048464	0.00159576	0.00121819	0	0.000942312	0	0	0.00374251	0.00202156	0.00220791	0	0.000655698	0.00109475	0	0.0013122	0.00250663	0	0.00129532	0.000611785	0.00178358	0	0.00444564	0.00338444	0.00165704	0.000606459	0.00122351	0.00159236	0	0	0.00150565	0.00221639	0.00149969	0	0.000830589	0.000565444	0.000735656	0.00271124	0	0	0.00100715	0.00149768	0
TBRG1	0.673326	0.602541	0.829964	0.855217	0.778473	0.714815	0.855502	0.810855	0.947865	0.601976	0.784984	0.567304	0.633203	1.29998	0.720115	0.968414	0.231526	0.845141	0.883146	0.673436	0.810217	0.936825	0.404584	0.862322	0.748295	0.602413	0.350396	0.479673	0.928928	0.508414	0.566019	1.15041	0.674282	0.661222	0.49291	0.604663	0.994237	0.715542	0	0.741456	0.646858	0.677802	0.937034	0.587652	0.701148	0.701259	0.496649	0.575069
SIAE	0.129423	0.133837	0.171883	0.160577	0.139772	0.144255	0.127482	0.192844	0.237819	0.137038	0.19604	0.117488	0.135777	0.311414	0.226098	0.214357	0.0975362	0.230709	0.212267	0.178878	0.168793	0.209243	0.0784549	0.263415	0.123644	0.120754	0	0.0792001	0.151385	0.190131	0.0978239	0.233091	0.150968	0.155901	0.0854898	0.173136	0.229116	0.173276	0	0.134529	0.199871	0.122772	0.236573	0.0688087	0.108167	0.200358	0.155663	0.133683
SPA17	0.0958786	0.0592088	0.0795633	0.0596777	0.0542016	0.0467186	0.0848143	0.0834522	0.0748849	0.0833369	0.0954267	0.0974954	0.05848	0.0882841	0.0673231	0.0784629	0.0975362	0.0710596	0.0644603	0.0591048	0.0619946	0.0864906	0.0361983	0.101387	0.081794	0.0655874	0	0.0384143	0.0539269	0.065371	0.0686845	0.0440442	0.071016	0.0827762	0.0623714	0.0832212	0.0538736	0.0806724	0	0.0594312	0.0656272	0.0446102	0.0767747	0.0463691	0.0444115	0.0722486	0.0564144	0.152231
NRGN	1.56378	1.24981	1.7004	1.70097	1.66173	2.11034	2.50455	1.97419	1.84924	1.75094	2.23973	1.41203	1.96934	1.98212	1.59039	1.64459	1.75937	1.50545	2.55968	1.68087	2.19139	1.76215	1.26385	1.86854	2.52979	1.79578	1.59392	1.59599	2.05425	1.25704	1.94226	2.09906	1.56772	1.48666	1.2735	1.42904	2.05834	1.50851	0	1.60957	1.28607	1.64923	1.61204	2.11128	2.53728	1.69739	1.08133	2.1461
VSIG2	0.000448636	0.000602209	0.00407565	0.00342253	0.000670842	0.00452316	0.00696505	0.00304393	0.00209305	0	0.00569509	0	0.00179788	0.0114448	0.00203574	0.00275961	0	0.00268744	0.00447198	0.000991224	0.00422141	0.00673666	0	0.00741208	0.00329078	0.00217934	0	0.00247109	0.0156208	0.00462601	0.00506294	0.020426	0.000603982	0.00399276	0	0.00176662	0.0047194	0.00117731	0	0	0	0.00537339	0.00453106	0	0.00229226	0.00195672	0	0.00305352
ESAM	0.00744521	0.00341252	0.00593417	0.00566541	0.00817395	0.00497502	0.0347385	0.0133276	0.0141375	0.0135795	0.00901476	0.00558217	0.01338	0.0127234	0.014785	0.00484891	0	0.00700918	0.00491098	0.00460532	0.00624963	0.00858465	0	0.0120631	0.00519152	0.0148816	0	0.0105308	0.00533549	0.0040394	0.0180838	0.00935953	0.00843669	0.0106727	0.00766361	0.00617807	0.021265	0.0169943	0	0.0115855	0.00671995	0.00414175	0.0057466	0.0105212	0.0118657	0.0110198	0.00632518	0.0498094
MSANTD2	0.387879	0.422708	0.391695	0.326049	0.3438	0.420971	0.355123	0.385831	0.360258	0.396809	0.34882	0.309566	0.270012	0.382753	0.360754	0.371989	0.436556	0.368281	0.395565	0.376041	0.393663	0.409811	0.223695	0.397917	0.287968	0.32263	0.444261	0.288181	0.235521	0.321072	0.284684	0.339829	0.309161	0.392052	0.197416	0.403081	0.384488	0.374874	0	0.354723	0.345098	0.259475	0.321038	0.279799	0.283167	0.28621	0.25437	0.237639
ROBO3	0.0398798	0.0611176	0.084152	0.160328	0.0679834	0.0736449	0.045115	0.0254184	0.0494018	0.0627068	0.0917905	0.0356015	0.0137965	0.0163726	0.0991879	0.0286907	0	0.076354	0.0987178	0.101998	0.0466385	0.0647497	0.0222558	0.0728246	0.0729013	0.0691398	0	0.0746737	0.065077	0.052801	0.0502391	0.0966169	0.077007	0.0356167	0.0236696	0.0401622	0.0281211	0.0392331	0	0.0312358	0.0592797	0.0180288	0.0445244	0.0260431	0.0268407	0.10151	0.0488194	0.0636837
ROBO4	0	0.00054447	0.00242569	0.00626911	0.00119253	0.00139396	0.00454004	0	0.00223916	0	0	0	0	0	0.000429716	0	0	0	0.000567348	0.0019461	0.00057378	0.00316072	0	0.00594173	0	0	0	0.0013384	0	0	0.00214981	0.00198889	0.000324321	0	0	0	0.0014865	0	0	0	0	0	0.00147327	0	0	0.0172602	0	0.014866
HEPACAM	0.0228226	0.0211674	0.0157616	0.0250553	0.0148007	0.0100025	0.0392266	0.0328251	0.026678	0.0124371	0.0149642	0.01587	0.0254447	0.0198084	0.02458	0.0169084	0	0.0102406	0.0186888	0.0152911	0.0215408	0.0185142	0.0505772	0.0198254	0.0242634	0.0202529	0	0.022305	0.0249634	0.0202443	0.0750214	0.0358982	0.0331179	0.0351821	0.0147371	0.0116507	0.0191191	0.0195838	0	0.00725437	0.0118456	0.0133463	0.0190227	0.00935447	0.0116684	0.0278903	0.0260389	0.0463437
HEPN1	0.00946335	0.0114851	0.00835691	0.00960404	0.00849445	0.0094554	0.0135195	0.0108428	0.00603253	0.00297359	0.00388126	0.00333967	0.00896947	0.0109424	0.00450373	0.00133161	0	0.00560632	0.00461205	0.00539317	0.00787673	0.0089694	0.029682	0.0245185	0.00411949	0.00947084	0	0.0148335	0.00488631	0.00488422	0.0164443	0.0124128	0.00469907	0.00257066	0.00717089	0.00299973	0.00316672	0.00477107	0	0.00586717	0.00532982	0.0040433	0.00561812	0.00804417	0.00323537	0.0217925	0.0116462	0.0468341
CCDC15	0.032721	0.0237097	0.0265358	0.0194719	0.0198678	0.0255188	0.00496258	0.0262348	0.0149807	0.0226721	0.02114	0.00824122	0.0188702	0.028442	0.0290186	0.02375	0	0.0293331	0.0209926	0.0309772	0.0220989	0.0531081	0.00378949	0.0267367	0.0123024	0.0173002	0	0.0219277	0.0250151	0.0136469	0.0145235	0.052579	0.0304513	0.0108423	0.0305574	0.0258613	0.0297944	0.018607	0	0.042592	0.0143205	0.0130332	0.0293496	0.00971988	0.0274893	0.0215436	0.0252538	0.117802
SLC37A2	0.000551242	0.00212686	0.00366945	0.00662026	0.00389982	0.00288537	0	0.00315121	0.00220387	0	0.00129881	0.000518544	0.00143334	0.00439791	0.00469048	0.00353489	0	0.00773487	0.00316717	0.00110328	0.00258983	0.0111059	0	0.00663725	0.000968922	0	0	0	0.00681711	0.00218671	0	0.020725	0.00321292	0.00179703	0	0.00219081	0.00406835	0.00230093	0	0	0.00266977	0.000874778	0.00394431	0.00157922	0	0.0126501	0.0045325	0.0167459
TMEM218	0.0558558	0.0424986	0.0445256	0.0587765	0.063566	0.0646354	0.0464351	0.0688166	0.0554976	0.0516944	0.0552194	0.0482612	0.0233424	0.0441725	0.0438405	0.0479454	0	0.0512038	0.0579575	0.0408368	0.0574477	0.0594484	0.0169872	0.0620552	0.0463631	0.0377414	0	0.0590365	0.0544828	0.0711907	0.0311953	0.0268484	0.0473377	0.0656681	0.0333124	0.0335321	0.0366235	0.0352832	0	0.0283829	0.0456684	0.0337766	0.0528399	0.043867	0.0704024	0.0715132	0.0115101	0.0977263
PKNOX2	1.39055	1.78517	1.75194	1.44265	1.669	1.39257	1.65372	1.77799	1.94291	1.62615	1.71918	1.57681	1.70209	1.63751	2.02919	1.83258	1.57782	1.78411	1.58229	1.71871	1.82758	2.05238	1.58607	1.96293	1.54215	1.4505	1.88569	1.33575	1.61989	1.4824	1.67289	2.06521	1.89626	1.92888	1.56266	2.03668	1.75593	1.69058	0	1.79554	1.83856	1.68228	1.55671	1.32855	1.74582	1.8417	2.16192	1.80151
FEZ1	0.381824	0.403655	0.509861	0.445577	0.445714	0.473312	0.71117	0.605962	0.599055	0.491139	0.562753	0.39673	0.369393	0.6274	0.469385	0.4738	0.26849	0.518333	0.781236	0.398814	0.61888	0.623153	0.28095	0.691588	0.524157	0.385214	0.127345	0.321958	0.576535	0.349545	0.411732	0.76818	0.424233	0.477376	0.340112	0.435248	0.649725	0.430033	0	0.477397	0.426145	0.382667	0.465744	0.372884	0.577205	0.514865	0.440358	0.525117
EI24	0.290798	0.284494	0.352795	0.315483	0.330898	0.444253	0.39497	0.377138	0.370543	0.290593	0.434173	0.261467	0.258998	0.434302	0.285142	0.292244	0.369213	0.25097	0.449418	0.303732	0.433474	0.405767	0.120725	0.40515	0.471219	0.286419	0	0.295877	0.425464	0.212207	0.240796	0.415217	0.28931	0.281725	0.199213	0.31913	0.483503	0.299376	0	0.320923	0.294281	0.266336	0.248631	0.264244	0.435731	0.356322	0.145008	0.402735
STT3A	0.112188	0.137143	0.125453	0.124194	0.119298	0.114402	0.114777	0.132404	0.142088	0.117781	0.135417	0.0729406	0.11285	0.176006	0.107115	0.132802	0	0.123375	0.158012	0.119049	0.132644	0.150431	0.0636362	0.19096	0.131792	0.0799722	0.127345	0.078318	0.158376	0.103993	0.0765665	0.129885	0.0968481	0.149463	0.0614658	0.100279	0.128162	0.110407	0	0.104886	0.0891587	0.121779	0.165658	0.0882594	0.123298	0.14117	0.0965007	0.101164
CHEK1	0.0378143	0.0289577	0.0346658	0.0330449	0.0376074	0.0277618	0.0703121	0.0363936	0.0388393	0.0227773	0.0392793	0.0205829	0.0267975	0.0578221	0.0343038	0.0339198	0	0.0334869	0.0286888	0.0319339	0.0332446	0.0422193	0.0285201	0.066034	0.0236987	0.0258537	0.219264	0.0237143	0.0618049	0.0381951	0.0212441	0.049059	0.0315697	0.0382359	0.0228846	0.0368735	0.0619188	0.0351443	0	0.0444003	0.0269281	0.0280092	0.0501382	0.0273421	0.0238677	0.0492539	0.0268044	0.0801641
ACRV1	0.0274417	0.03023	0.0254999	0.00929725	0.0199914	0.0116493	0.015612	0.0243518	0.0328788	0.0181131	0.0213011	0.0359333	0.0180378	0.0345387	0.0273776	0.0181218	0.177477	0.0244331	0.0175239	0.0216222	0.0248306	0.0291299	0.0109876	0.0452388	0.0198974	0.0192357	0	0.0202264	0.0245076	0.014818	0.02662	0.0348915	0.0275276	0.0433196	0.0149907	0.015587	0.0400884	0.0331902	0	0.019556	0.0191029	0.017534	0.02375	0.0274744	0.0207967	0.0222956	0.0339922	0.0248979
PATE1	0.000820578	0	0.00153645	0.00313773	0.00121069	0.000719722	0	0.000694141	0.000685508	0	0	0	0	0	0	0	0	0	0.00184394	0.000963123	0.000825764	0.00615902	0	0.00589002	0	0	0	0.0013384	0.00658896	0.00172222	0	0.00136898	0	0.00432793	0	0.00313401	0	0	0	0.00136782	0	0.00193109	0	0	0	0.003076	0.00136129	0
PATE2	0.0281831	0.0208074	0.0212436	0.00526284	0.0117931	0.0113871	0.0213462	0.0211979	0.0187	0.0143943	0.0188428	0.0177214	0.00820243	0.0154062	0.0166031	0.0107805	0	0.0188242	0.0131875	0.0239508	0.0144094	0.0258786	0.0219948	0.0143709	0.017991	0.0184097	0	0.0197653	0.00828141	0.0165881	0.018759	0.012307	0.0305482	0.0469064	0.0158872	0.017573	0.0278914	0.0201163	0	0.00996151	0.0150987	0.0187401	0.0118612	0.00738544	0.0166622	0.0279383	0.0203981	0.0447066
PATE3	0	0	0.00033199	0.00102074	0	0	0	0	0.000677917	0	0	0	0	0	0	0.00168185	0	0	0.00102153	0	0	0.000986764	0	0.00235111	0	0	0	0	0.00514496	0	0	0	0	0	0	0	0	0	0	0.00165368	0	0	0	0	0	0	0	0
PATE4	0	0	0.000460616	0.0043989	0.000652192	0.00060227	0	0.000781978	0.00129347	0	0	0	0	0	0	0	0	0	0	0.000695845	0.000494376	0.00178536	0	0.00681944	0	0	0	0.00213282	0.00302723	0.000672006	0	0.00110571	0.000853459	0.0027852	0	0.000543714	0.000471479	0	0	0	0	0	0	0	0	0.000809333	0	0
HYLS1	0.140525	0.126149	0.197854	0.160388	0.16707	0.134742	0.0980537	0.207138	0.200684	0.116928	0.169383	0.126043	0.124761	0.254153	0.137378	0.19568	0	0.164526	0.216355	0.128082	0.175112	0.230414	0.0817539	0.248862	0.136628	0.123825	0	0.13536	0.138757	0.128186	0.100919	0.215585	0.132309	0.137821	0.0966525	0.159788	0.223411	0.17363	0	0.156411	0.173071	0.0992817	0.173801	0.102407	0.138855	0.142976	0.100791	0.168263
PUS3	0.0316933	0.0425462	0.0401857	0.0615263	0.0336703	0.0294846	0.127712	0.0656118	0.0590092	0.0363236	0.0443208	0.0318454	0.0362106	0.0442507	0.0403572	0.0347276	0	0.0433425	0.0546055	0.0279634	0.0406762	0.0554752	0.00512952	0.0588266	0.0470164	0.0303443	0	0.0405486	0.0461026	0.039701	0.0442649	0.0613362	0.0270825	0.0620888	0.0153328	0.0470306	0.0877619	0.0519868	0	0.0453568	0.0364688	0.024143	0.0530391	0.0386578	0.0457507	0.0380556	0.0167383	0.179001
DDX25	0.320613	0.313434	0.2833	0.266657	0.312312	0.291988	0.351	0.337178	0.338317	0.289871	0.32128	0.223255	0.237022	0.457953	0.348058	0.345769	0.128238	0.403027	0.311205	0.324758	0.331272	0.519432	0.11506	0.331974	0.296456	0.22565	0	0.223994	0.362756	0.253039	0.216475	0.523147	0.331812	0.308915	0.216132	0.278463	0.330813	0.273417	0	0.329179	0.303738	0.29655	0.394505	0.174539	0.335522	0.225595	0.279548	0.178452
VSIG10L2	0.00155591	0.000406614	0.000827823	0.00323597	0.000748486	0.0040277	0.00184869	0.00197697	0.00175928	0.00160649	0.00105658	0.00157373	0	0.00195368	0.000484987	0.0011753	0	0.00241344	0.00153733	0	0.00389358	0.00591752	0	0.00541312	0	0.00158285	0	0.00232998	0.00472789	0.00469674	0	0.00562727	0.00142258	0	0	0.00139529	0.000306968	0	0	0	0.000689972	0.00102505	0.00515782	0	0.000933844	0	0.00600858	0.00258387
CDON	0.513056	0.730332	0.724427	0.56661	0.57573	0.552815	0.822869	0.723154	0.766843	0.742355	0.596103	0.574197	0.561726	0.614985	0.59408	0.632577	0.63472	0.636154	0.635299	0.65365	0.694306	0.808125	0.480605	0.699893	0.616098	0.522135	0.400622	0.523556	0.499949	0.542688	0.545271	0.682105	0.687238	0.715377	0.62054	0.6647	0.781836	0.680807	0	0.601617	0.694753	0.611596	0.648019	0.64983	0.713064	0.674305	0.685099	0.709377
RPUSD4	0.107598	0.101494	0.107461	0.0907342	0.0941738	0.124603	0.144396	0.140055	0.123618	0.0898378	0.0998508	0.0814931	0.078727	0.119068	0.103384	0.0961726	0	0.0884784	0.132435	0.0865413	0.102117	0.146539	0.0481517	0.135536	0.103263	0.0990622	0	0.103282	0.120423	0.134241	0.0933007	0.126587	0.0848741	0.100564	0.0236259	0.0908235	0.118732	0.10414	0	0.0988274	0.0821434	0.0681464	0.105394	0.089734	0.0783638	0.086711	0.0662201	0.186012
FAM118B	0.187552	0.219024	0.290821	0.234492	0.225439	0.185519	0.294711	0.261536	0.312018	0.250053	0.213442	0.190792	0.192096	0.288515	0.249771	0.265525	0.157806	0.249827	0.249323	0.163747	0.250556	0.286572	0.176784	0.30206	0.193548	0.163191	0.291237	0.154912	0.162478	0.18395	0.224187	0.267134	0.232205	0.260636	0.188168	0.251188	0.293709	0.25252	0	0.26393	0.258666	0.175531	0.239526	0.221956	0.185771	0.249321	0.277305	0.370168
SRPRA	0.127962	0.124042	0.180869	0.132171	0.0932876	0.133408	0.210717	0.220372	0.190455	0.145792	0.215207	0.110236	0.111759	0.293027	0.160759	0.188259	0.398574	0.175212	0.276712	0.136257	0.184044	0.261932	0.0366204	0.220532	0.188079	0.140952	0	0.111935	0.169017	0.105521	0.0996586	0.19346	0.147755	0.117236	0.056137	0.139618	0.20315	0.157349	0	0.159015	0.135571	0.104874	0.163763	0.0893556	0.124521	0.227116	0.0967262	0.144981
FOXRED1	0.276483	0.317561	0.442612	0.394116	0.359508	0.286271	0.446008	0.545152	0.623427	0.320794	0.362307	0.232422	0.351604	0.915201	0.522379	0.6343	0.161711	0.58453	0.433774	0.339309	0.408505	0.690213	0.206769	0.715628	0.330523	0.212327	0	0.240762	0.387526	0.340518	0.317654	0.772831	0.481122	0.444803	0.219334	0.403078	0.554688	0.430707	0	0.392763	0.465086	0.3927	0.541947	0.304897	0.306181	0.503224	0.476363	0.629822
TIRAP	0.087002	0.100846	0.0950572	0.0952962	0.0641589	0.0509916	0.0483397	0.0955548	0.110925	0.111696	0.0727382	0.0734376	0.0668382	0.131236	0.105143	0.0785498	0	0.114675	0.114704	0.0847788	0.127224	0.12189	0.0603143	0.108606	0.0538161	0.0898265	0	0.0545953	0.0702901	0.0659918	0.0579991	0.127498	0.0661652	0.0764521	0.0467064	0.0895729	0.0760004	0.0600515	0	0.0789548	0.0658466	0.0421879	0.120957	0.0352616	0.0449621	0.07601	0.058884	0.159676
DCPS	0.111864	0.132405	0.13118	0.0971407	0.079681	0.0649222	0.0778775	0.153974	0.130776	0.12724	0.106906	0.16877	0.120396	0.146935	0.173555	0.131042	0.1564	0.127568	0.128925	0.124632	0.108412	0.164274	0.0713428	0.14798	0.0993427	0.0950401	0.391864	0.0827041	0.0815189	0.112532	0.1317	0.129201	0.137723	0.170918	0.130026	0.135836	0.160223	0.154768	0	0.12475	0.140569	0.107085	0.124554	0.0624706	0.112866	0.179392	0.132163	0.0615433
ST3GAL4	0.145127	0.181497	0.241735	0.170821	0.186849	0.140064	0.259649	0.266178	0.283029	0.189871	0.16388	0.172089	0.162574	0.263198	0.324723	0.227141	0.252739	0.301384	0.185724	0.178517	0.213068	0.325213	0.187537	0.276103	0.153209	0.150179	0	0.172273	0.195362	0.249464	0.266268	0.276555	0.270963	0.308687	0.208994	0.266143	0.281344	0.322103	0	0.191593	0.250961	0.204604	0.307978	0.194263	0.30585	0.339349	0.269478	0.342736
KIRREL3	2.32244	2.45006	2.39769	2.53138	2.57699	2.04432	2.05958	2.5148	2.56908	2.66159	2.44274	2.63844	2.45941	2.43311	2.27564	2.54368	1.9525	2.41657	2.37	2.66207	2.16186	2.426	2.66	2.51529	2.40302	2.36303	1.67503	2.30767	2.04242	2.69051	2.60866	2.12496	2.48151	2.67372	2.41723	2.54246	2.30998	2.52813	0	2.75837	2.6647	2.4055	2.39977	2.37439	2.32716	2.72301	2.73511	2.26546
ETS1	0.0133972	0.028122	0.0145871	0.0273309	0.0239093	0.0129507	0.00615792	0.0186458	0.0241091	0.00816678	0.0100591	0.0132125	0.0104587	0.0116765	0.00570119	0.0164268	0	0.0161709	0.00635991	0.0135065	0.0138069	0.0137908	0.0102779	0.0173106	0.0124893	0.00672889	0	0.00919142	0.0148458	0.0221397	0.0170526	0.0144421	0.00681559	0.0131412	0	0.0151385	0.0118522	0.00965132	0	0.0107733	0.00951594	0.0103502	0.0156437	0.00256371	0.00915101	0.00566057	0.0192116	0.0208516
FLI1	0.00986048	0.00998483	0.00922293	0.010886	0.0153952	0.00453259	0.00579287	0.00512952	0.00579079	0.00230175	0.00303486	0.00138004	0	0.0093112	0.00716782	0.00584079	0	0.00254924	0.00342672	0.0040033	0.0045925	0.00645038	0.00911154	0.00911566	0.00308353	0.00981612	0	0.00697163	0.0166158	0.0130398	0.00150213	0.0110146	0.00639745	0.00604825	0.00305173	0.00636926	0.0066698	0.000675202	0	0.00349036	0.00221394	0.00625429	0.00910124	0.0065187	0.00374945	0.00465623	0.00833885	0.0206852
KCNJ1	0.0262008	0.0289401	0.0105636	0.011994	0.0215893	0.0160394	0.0116949	0.0258673	0.0186954	0.0184446	0.0224215	0.0191082	0.0200196	0.00841071	0.0156153	0.0147566	0	0.0142023	0.0130371	0.0218504	0.0189615	0.02995	0.0174799	0.0203653	0.00958981	0.0190921	0	0.0290755	0.0202907	0.0279721	0.0525693	0.030137	0.0272077	0.0230655	0.0548754	0.0159096	0.021242	0.0183825	0	0.0141505	0.0181796	0.0246056	0.0266876	0.00413891	0.011486	0.0405168	0.0172986	0.0152221
KCNJ5	0.000440665	0.00149888	0.00280998	0.00825151	0.00398164	0.00352764	0	0.00441848	0.00715585	0.00719207	0.00564636	0.00259302	0	0.00840111	0.00544759	0.00526087	0	0.00340256	0.00482653	0.0028676	0.00501639	0.00719452	0	0.00428035	0.00240245	0	0	0.0038295	0.0120369	0.00130234	0.00324715	0.0070841	0.00659058	0.00535358	0.00126806	0.0030977	0.00428098	0.00323917	0	0.00222394	0.00334261	0.00243095	0.012873	0.0015401	0	0.00913231	0.00461625	0.0252956
C11orf45	0.0061069	0.00546897	0.00975539	0.00834085	0.0105501	0.00557455	0.0143967	0.00962726	0.00761821	0.00825439	0.0115621	0.00469533	0.00335046	0.00427821	0.00503032	0.00979937	0	0.00656423	0.00831592	0.00845018	0.0038887	0.00806819	0.0185357	0.00898711	0.00782861	0.0062777	0	0.00334665	0.0136004	0.00993394	0.00414515	0.00740759	0.00994263	0.00135796	0.01227	0.00413092	0.0113445	0.00765337	0	0.00324253	0.00818097	0.00472589	0.0161264	0.00860379	0.00606792	0.0112193	0.00335364	0.00615364
TP53AIP1	0.003789	0.00679554	0.00441098	0.00160282	0.00197316	0.00787221	0.00979215	0.00967125	0.011161	0.00358616	0.00882847	0.00592814	0.00273344	0.00938802	0.00511871	0.00120685	0	0.0118278	0.00878702	0.00727084	0.00984304	0.00882363	0.00583483	0.00662873	0.005524	0.00704766	0	0.00924336	0.0043638	0.012278	0.0153102	0.00663768	0.00668862	0.00984538	0.00449998	0.00251977	0.00475812	0.00435138	0	0.00716819	0.00414033	0.00319489	0.0123454	0.00460558	0.0200701	0.0107929	0.00530124	0.0387845
ARHGAP32	2.3335	2.26714	2.24853	2.1994	2.17466	2.28351	2.39495	2.19966	2.13616	2.18047	2.21992	2.23347	1.98595	2.12035	2.0912	2.11648	2.05673	2.10612	2.15164	2.15539	2.17024	2.34585	1.70944	2.08464	2.25553	2.15662	2.34479	2.3862	2.41892	2.36386	2.19089	2.41244	2.21837	2.3367	2.16758	2.12335	2.42852	2.22592	0	2.28602	2.11091	2.48971	2.33604	2.15113	2.45943	2.14991	2.00742	2.44043
BARX2	0.127572	0.0677051	0.116098	0.113217	0.144753	0.106483	0.0851159	0.0982909	0.0681723	0.121132	0.198357	0.0810342	0.0764778	0.123796	0.112945	0.126002	0.177477	0.102762	0.131781	0.168345	0.145405	0.133356	0.160619	0.160032	0.106715	0.0678171	0	0.0865284	0.0660392	0.0701236	0.0748043	0.113723	0.116223	0.13353	0.133811	0.101972	0.174558	0.0905241	0	0.0882141	0.124826	0.0378026	0.0541713	0.0555904	0.071401	0.126698	0.152667	0.0773565
TMEM45B	0.0196258	0.00981475	0.0198968	0.0218181	0.024248	0.00845325	0.0116662	0.0127242	0.0164067	0.00697338	0.00748459	0.00488416	0.0159043	0.0396412	0.0136492	0.0201021	0	0.0288404	0.0331811	0.00834452	0.0119587	0.0309103	0	0.0343596	0.00859137	0.00901201	0	0.0158848	0.0195224	0.0105149	0.0258616	0.0249485	0.00909815	0.0127238	0.0238442	0.0202844	0.0158873	0.0201848	0	0.00384882	0.0144279	0.00655721	0.0265393	0.0035593	0.00548353	0.0181953	0.0128324	0.0412477
NFRKB	0.123269	0.141821	0.1739	0.156097	0.164439	0.122287	0.219804	0.187334	0.237452	0.160162	0.158886	0.0987927	0.139399	0.232389	0.215541	0.187774	0.235017	0.170968	0.167083	0.190539	0.180079	0.198241	0.0706552	0.236601	0.123607	0.123229	0.219264	0.118603	0.131081	0.120581	0.127719	0.276135	0.180525	0.230505	0.0914927	0.200585	0.251861	0.207395	0	0.187488	0.167547	0.0989416	0.179969	0.102773	0.164065	0.14025	0.296053	0.174362
PRDM10	0.21096	0.27725	0.305942	0.261464	0.238286	0.217776	0.252431	0.308363	0.337324	0.242171	0.321167	0.223325	0.1882	0.459699	0.317428	0.384972	0	0.310743	0.280135	0.303041	0.340104	0.329847	0.14893	0.389918	0.222283	0.234382	0.127345	0.176034	0.305779	0.222488	0.229165	0.435802	0.28345	0.29505	0.214359	0.298987	0.322451	0.247651	0	0.231148	0.294048	0.261818	0.291196	0.142059	0.213897	0.317001	0.323117	0.243907
APLP2	0.809667	0.890568	0.959736	0.86865	0.927485	1.17748	1.36331	1.11856	1.02777	0.942415	1.23618	0.80637	0.769891	0.980398	0.934162	0.940378	0.591927	0.805129	1.29316	0.762301	1.07764	1.19127	0.51933	1.11627	1.22944	0.80832	0.350396	0.962858	1.12298	0.788002	0.811733	1.19912	0.899511	0.997319	0.658897	1.01145	1.24351	1.02197	0	0.9996	0.859499	0.806737	0.873687	0.843422	1.1844	1.03149	0.79449	1.13549
ST14	0.00501181	0.0100056	0.00981072	0.0127601	0.00423336	0.00793293	0.00830168	0.00586646	0.00531544	0.00371555	0.00378097	0.000519094	0	0.0150447	0.00832486	0.00918792	0	0.0129718	0.00670159	0.00219537	0.00697178	0.00460761	0	0.00850209	0.0052053	0.00218632	0	0.00957145	0.0228143	0.0146788	0.0100068	0.0124165	0.00595642	0.00501463	0.00316361	0.00726139	0.00649774	0.00501503	0	0.0106375	0.00668942	0.00627438	0.00763362	0.00140822	0.00651285	0.00759003	0.00554429	0.158318
ZBTB44	0.675932	0.71856	0.783853	0.643832	0.737989	0.811561	0.940928	0.710532	0.666127	0.760506	0.873435	0.632659	0.619658	0.545136	0.608451	0.563472	0.432004	0.593439	0.733667	0.582768	0.721733	0.767579	0.506271	0.712651	0.793869	0.662671	1.08197	0.736562	0.533485	0.663263	0.73826	0.664691	0.643683	0.800952	0.601697	0.716104	0.854288	0.805359	0	0.726473	0.584644	0.561274	0.576806	0.728096	0.899286	0.793122	0.614811	0.780573
ADAMTS8	0.0448078	0.0430339	0.0864231	0.0722883	0.0757433	0.0367716	0.139789	0.053953	0.135634	0.0434793	0.0793834	0.0537902	0.0549555	0.105756	0.111414	0.117312	0	0.185291	0.0671893	0.0312798	0.116409	0.0942366	0.0356608	0.196997	0.0686472	0.0503926	0.490895	0.0409447	0.0480171	0.044681	0.0572268	0.113575	0.057293	0.0715565	0.0237456	0.0826518	0.0538741	0.0836633	0	0.107726	0.100194	0.0463289	0.0701934	0.0737723	0.0579268	0.0838174	0.164779	0.136692
ADAMTS15	0.00734074	0.00585604	0.00831482	0.00838766	0.0115067	0.00437119	0.00917472	0.00453283	0.00494971	0	0.00270248	0.00638935	0.0035655	0.0208458	0.00549035	0.0105688	0	0.00572342	0.00194902	0.00310237	0.00203473	0.00860683	0	0.0105212	0.00564911	0.0072917	0	0.00196888	0.0119591	0.00443659	0.0042454	0.00711975	0.00363339	0.00346285	0.00431602	0.00632212	0.00261897	0.00281634	0	0.00479552	0.00355357	0.00615399	0.00776962	0.00121765	0.0032968	0.00801905	0.0161456	0.0240981
SNX19	0.443986	0.494835	0.402168	0.367743	0.465314	0.399872	0.324578	0.403198	0.44654	0.496125	0.424666	0.378203	0.337669	0.433855	0.423198	0.401785	0.231526	0.460232	0.482855	0.47387	0.480733	0.42937	0.35405	0.362989	0.42902	0.389508	0.219264	0.386963	0.404012	0.352786	0.331327	0.416227	0.389247	0.422158	0.395187	0.397127	0.362913	0.335789	0	0.327966	0.407861	0.378753	0.403874	0.260073	0.375073	0.40475	0.337146	0.336928
NTM	1.99047	2.20435	2.13347	2.07512	2.31008	1.8205	1.88186	1.98795	2.34542	1.95454	1.92407	2.22464	2.06484	2.14727	2.31366	2.20972	1.83035	2.25294	2.04525	2.28307	2.13794	1.94062	2.29262	2.13302	2.30235	1.96331	1.5749	1.97392	1.91419	2.44576	2.36305	1.94479	1.96758	2.21214	2.3499	2.04987	2.1315	2.2087	0	1.99186	2.12191	2.05425	2.47585	2.14106	2.16155	2.243	2.2117	2.63486
OPCML	4.51698	4.5079	4.36929	4.08717	4.31156	4.13376	4.16484	4.44624	4.34529	4.2735	4.23972	4.37938	4.20413	4.2009	4.40661	4.24611	4.15003	4.38301	4.10971	4.27454	4.3371	4.34398	4.22637	4.28865	4.09454	4.29376	4.5508	4.32828	4.31947	4.52927	4.47538	4.23654	4.37625	4.33417	4.45917	4.31102	4.32436	4.39434	0	4.27522	4.28417	4.6322	4.45607	4.10481	4.29668	4.54254	4.36566	4.06307
SPATA19	0.000767896	0.000557788	0.00116561	0	0.00155776	0	0	0.00169476	0.00039753	0	0	0	0	0	0.000463714	0.00130294	0	0.00246368	0.000455185	0.000399608	0	0.00377456	0	0.00111844	0.00098026	0	0	0	0	0	0	0	0.000961135	0.00210965	0	0.00183708	0.000455492	0	0	0	0	0	0	0	0	0.00329808	0	0.0060563
IGSF9B	0.274445	0.44896	0.40974	0.37468	0.417825	0.254798	0.556989	0.474923	0.614594	0.457679	0.473573	0.462831	0.478303	0.448826	0.671066	0.556163	0	0.749398	0.382145	0.492461	0.434671	0.629355	0.566007	0.760997	0.285471	0.32932	0.219264	0.227543	0.281488	0.303259	0.38469	0.504808	0.525629	0.462592	0.371954	0.608726	0.453089	0.431091	0	0.416159	0.636042	0.344087	0.374939	0.323978	0.349886	1.34902	0.792659	0.853314
JAM3	0.713149	0.767923	0.765922	0.562553	0.687078	0.640984	1.29822	0.791738	0.79243	0.722924	0.678189	0.650548	0.665031	0.666766	0.708346	0.582214	0.621724	0.654997	0.634229	0.577622	0.702716	0.848818	0.549815	0.85716	0.659826	0.595441	0.940606	0.690315	0.655005	0.640387	0.761806	0.718047	0.809097	0.819224	0.620917	0.825496	0.803047	0.933899	0	0.728693	0.753449	0.759727	0.815097	0.847436	0.801932	0.725837	0.668751	1.70455
NCAPD3	0.241165	0.229003	0.262065	0.186028	0.23101	0.212852	0.303212	0.291772	0.318869	0.233842	0.297459	0.236252	0.204358	0.419035	0.318176	0.315171	0.133989	0.371753	0.241807	0.248291	0.276545	0.370957	0.168213	0.388993	0.21848	0.192555	0.219264	0.167031	0.273296	0.191885	0.213476	0.324177	0.237003	0.297247	0.173892	0.269472	0.273541	0.250479	0	0.203887	0.262112	0.205535	0.29271	0.118671	0.179775	0.29134	0.310327	0.576565
VPS26B	0.247673	0.300909	0.390761	0.271974	0.305738	0.298767	0.47561	0.370756	0.382085	0.296158	0.376777	0.269067	0.329594	0.372167	0.335894	0.289679	0.44882	0.288038	0.402763	0.315508	0.374158	0.443274	0.174515	0.406781	0.421782	0.307329	0	0.187062	0.32457	0.216321	0.260522	0.428254	0.300369	0.345595	0.227885	0.318337	0.414171	0.311137	0	0.330543	0.258358	0.274286	0.308546	0.345314	0.370609	0.394551	0.304963	0.38735
THYN1	0.130459	0.114908	0.146947	0.158545	0.120599	0.12795	0.203237	0.17411	0.166974	0.0717096	0.117958	0.0684057	0.0874679	0.393061	0.146224	0.219247	0	0.196451	0.191255	0.117591	0.162004	0.186108	0.0519413	0.202733	0.145922	0.111412	0	0.0869574	0.269068	0.105276	0.0839436	0.272354	0.112787	0.0923352	0.084369	0.0805446	0.196515	0.113043	0	0.113309	0.121305	0.121474	0.22814	0.0813263	0.148134	0.127781	0.0689398	0.126568
ACAD8	0.107264	0.124105	0.173794	0.178733	0.171602	0.169175	0.252313	0.200304	0.242193	0.118139	0.156632	0.114719	0.091245	0.273835	0.203071	0.200708	0.249454	0.178283	0.212414	0.171194	0.227062	0.24562	0.0545136	0.266774	0.167855	0.119532	0.219264	0.109183	0.208884	0.136088	0.107012	0.360684	0.17373	0.187753	0.124682	0.16093	0.286387	0.1443	0	0.219389	0.148855	0.140598	0.204905	0.135543	0.177266	0.162941	0.154458	0.213117
GLB1L3	0.427935	0.467519	0.43281	0.35557	0.491223	0.437733	0.412173	0.554424	0.549616	0.472416	0.439468	0.380882	0.359583	0.567922	0.494911	0.500902	0.319518	0.587035	0.403607	0.391222	0.502445	0.74205	0.298998	0.626718	0.392278	0.319937	0.219264	0.400087	0.452135	0.359499	0.425097	0.46025	0.475304	0.459807	0.339349	0.412687	0.527343	0.506039	0	0.391871	0.459947	0.422667	0.539218	0.276717	0.434681	0.556677	0.370979	0.386666
GLB1L2	0.019772	0.0303503	0.0208237	0.0218164	0.0179179	0.0173051	0.0158	0.0310511	0.0208401	0.0205328	0.0205439	0.00936435	0.0205365	0.0387651	0.0385289	0.00780937	0	0.0227473	0.0194436	0.0223607	0.0237634	0.0445209	0.0161702	0.0410619	0.0232751	0.0134128	0	0.0279567	0.0276191	0.0184285	0.0273255	0.0468149	0.028561	0.0310096	0.0205877	0.0130378	0.0331508	0.0347391	0	0.0420196	0.0245925	0.0281952	0.0462528	0.0176456	0.018449	0.0476939	0.0334357	0.0608593
B3GAT1	0.473316	0.416186	0.495802	0.431218	0.61045	0.415082	0.72062	0.622264	0.737217	0.601356	0.726064	0.557542	0.70946	0.5672	0.776299	0.647939	0.495588	0.771997	0.621396	0.595202	0.659929	0.605082	0.57276	0.949647	0.528683	0.45876	0	0.313731	0.372757	0.412638	0.694376	0.665737	0.538572	0.650434	0.449847	0.655933	0.713253	0.679824	0	0.645272	0.7397	0.538287	0.538713	0.465491	0.547559	1.01152	1.00718	0.603722
TUBB8	0.0327206	0.0242914	0.0511662	0.0538622	0.0564136	0.0337059	0.127949	0.0366405	0.0279982	0.0292953	0.0584367	0.0708244	0.0325563	0.0255397	0.0446545	0.0304239	0	0.060364	0.0377328	0.0288276	0.0125614	0.0292763	0.0352552	0.057509	0.0884159	0.0642053	0	0.0867331	0.0253962	0.0753945	0.0621844	0.0273825	0.0373732	0.0959969	0.0266134	0.0566721	0.0436279	0.107775	0	0.0393754	0.0454074	0.0403622	0.0216489	0.0511145	0.0543733	0.0936695	0.0434669	0.393846
ZMYND11	1.22376	1.10247	1.16645	0.973143	0.991944	1.1743	1.16518	1.13196	1.03033	1.18896	1.26988	1.08801	0.985943	1.06095	1.0455	1.06519	0.77132	1.01055	1.11413	1.05277	1.10665	1.2467	0.833529	1.07912	1.19191	1.11479	1.80584	0.965496	0.952622	1.04221	1.05978	1.02171	1.11655	1.11802	1.02967	1.1453	1.13148	1.10819	0	1.09334	1.01527	1.06105	1.01565	1.0265	1.16814	1.12002	0.978504	0.962955
DIP2C	1.57234	1.74824	1.73646	1.53554	1.56615	1.37699	1.76508	1.87085	1.85197	1.69492	1.71971	1.74416	1.66462	1.96138	1.89143	1.77646	1.37903	1.83841	1.57464	1.73451	1.67954	2.0578	1.53772	1.99304	1.51853	1.51421	1.555	1.44634	1.80067	1.61426	1.63995	1.97949	1.95787	1.89692	1.59997	1.7982	1.85696	1.7781	0	1.75191	1.76839	1.92018	1.82663	1.41491	1.69608	2.15632	1.96823	2.32621
PRR26	0.00478319	0.010174	0.00993756	0.0441397	0.0280873	0.00699486	0.00640915	0.0154275	0.0166118	0.00348425	0.0076148	0.00427144	0.00479587	0.0166857	0.00501771	0.00895915	0	0.00726548	0.0104496	0.00610175	0.0149252	0.0243267	0.00718319	0.0231816	0.00294506	0.00283298	0	0.00531728	0.0244205	0.0247714	0.00203446	0.0304291	0.0156464	0.00807388	0	0.0109149	0.00643942	0.00531298	0	0.00168372	0.00554659	0.000685469	0.0193617	0.00284302	0.0049701	0.0169975	0.0219233	0.0233832
LARP4B	0.808233	0.892575	0.904229	0.831373	0.928087	0.856648	0.784527	0.965496	0.997802	0.887882	0.942465	0.871663	0.732448	1.12113	0.986654	0.996472	0.56366	1.01586	0.912803	0.946829	1.01024	1.15621	0.600504	1.02119	0.858541	0.747263	0.350396	0.677895	0.899135	0.798836	0.691043	1.0902	0.955523	0.96579	0.793365	0.927533	0.881225	0.869133	0	0.926523	0.916035	0.842278	1.00229	0.73065	0.839402	1.0669	0.980746	1.18274
GTPBP4	0.161282	0.154575	0.194009	0.126412	0.169573	0.147412	0.179358	0.199582	0.190985	0.173192	0.204755	0.136368	0.154472	0.268574	0.183937	0.200725	0	0.159024	0.220121	0.13118	0.201849	0.250222	0.101374	0.204679	0.174799	0.135422	0	0.103685	0.182088	0.13587	0.114837	0.286806	0.183504	0.1585	0.112801	0.190412	0.201393	0.161994	0	0.216353	0.147508	0.163706	0.183626	0.112154	0.150427	0.209727	0.182227	0.481729
IDI2	0.00126766	0	0.00406929	0.00798813	0.00527353	0.00260136	0.00751646	0.00285751	0.00632624	0	0.00312034	0	0.00116711	0.00408366	0.00118833	0.00501848	0	0.00398021	0.00584098	0	0.00393415	0.00508153	0	0.00486829	0.000587706	0	0	0.00261297	0.00598381	0.000728098	0	0.00946365	0.00291342	0.00377229	0	0.00314165	0.00306303	0	0	0.00559769	0	0	0.00239175	0	0.00157593	0.00548665	0.0022932	0.0179485
IDI1	0.256122	0.294619	0.29306	0.320359	0.301468	0.301979	0.425377	0.491236	0.437727	0.39207	0.383367	0.293024	0.25777	0.438152	0.464716	0.468188	0	0.338373	0.537851	0.281821	0.41838	0.361186	0.11915	0.610997	0.476268	0.281484	0	0.182454	0.545871	0.139943	0.211945	0.479165	0.254317	0.304531	0.175853	0.296395	0.350475	0.282231	0	0.223339	0.329221	0.238283	0.349681	0.235298	0.269965	0.372076	0.308742	0.236483
WDR37	0.779053	0.818487	0.837825	0.732549	0.754664	0.625557	0.740003	0.91388	0.913163	0.77433	0.742063	0.70182	0.644198	1.06698	1.03546	1.01247	0.517945	0.857798	0.828387	0.819586	0.861073	1.17246	0.582309	0.976856	0.703005	0.667978	0.291237	0.622051	0.976454	0.726223	0.701031	1.16314	0.887965	0.873519	0.764503	0.903638	0.888065	0.810387	0	0.767107	0.873952	0.966096	1.00034	0.493929	0.779769	0.969108	0.868652	1.32519
ADARB2	0.125704	0.124851	0.100575	0.12987	0.108469	0.103043	0.132709	0.104953	0.0934305	0.0709797	0.0894356	0.105393	0.117519	0.083572	0.0757775	0.0660402	0	0.0626521	0.0542007	0.046372	0.0611248	0.10787	0.088436	0.0656809	0.133988	0.127212	0	0.143232	0.167155	0.100909	0.161067	0.0973112	0.119825	0.0812624	0.107172	0.0853112	0.0658708	0.0621789	0	0.0747184	0.0695046	0.0855844	0.104774	0.067456	0.0540359	0.07802	0.0910878	0.167891
PFKP	0.379827	0.557151	0.584503	0.393395	0.511763	0.398764	0.995477	0.729744	0.703546	0.58516	0.556371	0.594902	0.354536	0.755751	0.75935	0.639018	0.506441	0.777736	0.579277	0.468369	0.637884	0.777201	0.535215	0.822213	0.35138	0.353374	0.972589	0.539561	0.466004	0.492968	0.47553	0.843817	0.76732	0.870395	0.540828	0.707513	1.09323	0.865593	0	0.563419	0.659695	0.611205	0.582246	0.429436	0.689223	1.14025	0.855708	0.741697
PITRM1	0.279177	0.259912	0.319303	0.190155	0.228191	0.259787	0.323766	0.391767	0.330299	0.242154	0.357525	0.313777	0.344367	0.415141	0.358583	0.303765	0.106779	0.301679	0.324446	0.265895	0.314298	0.496899	0.193579	0.346322	0.290479	0.244465	0.291237	0.167404	0.309199	0.201081	0.275235	0.438615	0.347194	0.299328	0.300067	0.323221	0.38165	0.324446	0	0.329786	0.280975	0.306401	0.329467	0.213384	0.276631	0.340813	0.337553	0.301094
KLF6	0.193129	0.314499	0.291354	0.232819	0.300288	0.33403	0.216693	0.276881	0.356211	0.260682	0.351086	0.202168	0.228163	0.229897	0.274269	0.263803	0.128238	0.203945	0.379436	0.244373	0.280625	0.294755	0.144432	0.379315	0.366548	0.246688	0.127345	0.254484	0.277879	0.252319	0.195342	0.354601	0.22699	0.284948	0.154324	0.27689	0.344381	0.272186	0	0.253726	0.241226	0.163628	0.195765	0.259401	0.25969	0.394383	0.179337	0.109769
AKR1E2	0.108466	0.0803901	0.172475	0.112062	0.105782	0.0610055	0.132161	0.171836	0.222215	0.104475	0.158277	0.067895	0.158366	0.217661	0.174363	0.239589	0	0.21861	0.154657	0.122974	0.161169	0.333435	0.0527801	0.348868	0.0814949	0.0810924	0.61824	0.0639897	0.0916712	0.110678	0.155232	0.286448	0.142672	0.145156	0.0751929	0.104263	0.160377	0.135765	0	0.16668	0.185973	0.15445	0.182733	0.0591137	0.0887325	0.250745	0.251225	0.138487
AKR1C1	0.0266604	0.024122	0.0371137	0.011534	0.0383952	0.0299024	0.0405244	0.0272544	0.0345164	0.0335074	0.015269	0.0251641	0.00264383	0.0235733	0.00343037	0.018453	0	0.0345003	0.0187175	0.03423	0.0216083	0.0423843	0.014939	0.0324339	0.0274103	0.0180942	0	0.0196753	0.0319252	0.0333604	0.0253207	0.0525324	0.0177581	0.0162559	0.00969398	0.0153475	0.0293656	0.027474	0	0.0430237	0.0205261	0.0323095	0.0237079	0.015237	0.0177053	0.0379808	0.0209309	0.04139
AKR1C2	0.0191303	0.0102521	0.0208921	0.0208699	0.00948616	0.034551	0.00977417	0.0105852	0.00994943	0.0111225	0.027838	0.0187294	0.0323006	0.00945798	0.0515731	0.00877873	0	0.0151354	0.0248129	0.0104351	0.0101636	0.0100375	0.00788709	0.020881	0.0126002	0.0385657	0	0.00231274	0.0269898	0.0172526	0.0249416	0.0193245	0.0304218	0.0376308	0.0202982	0.0109708	0.0117279	0.00344027	0	0.00934818	0.0102364	0.0129486	0.0389759	0.021098	0.0176159	0.0141013	0.0196337	0.00580718
AKR1C3	0.0480588	0.0659412	0.0803194	0.0199267	0.077731	0.0562529	0.0221636	0.0578272	0.0772673	0.0716626	0.0257592	0.0544219	0.0464373	0.0532372	0.0407176	0.0394072	0	0.0592162	0.0389836	0.097976	0.0866767	0.0633253	0.0480215	0.0763855	0.0812903	0.0165568	0	0.049631	0.034307	0.0871879	0.0375013	0.0753077	0.0674357	0.0546935	0.0648107	0.0388385	0.0525208	0.0684273	0	0.0598537	0.0841622	0.0593102	0.0286539	0.0604642	0.0374219	0.0884603	0.063328	0.033747
UCN3	0	0.00032255	0	0	0	0	0	0	0	0	0	0	0	0.00122879	0	0	0	0	0	0	0	0.000221518	0	0.0016686	0.000482284	0	0	0	0.000651185	0	0	0	0.000194293	0	0	0	0.000501931	0	0	0	0	0	0	0	0	0	0	0
TUBAL3	0	0	0.00017651	0	0.00248514	0	0	0	0	0	0	0	0	0	0	0	0	0	0	0.00119848	0	0	0	0	0	0.00142239	0	0	0.00129658	0	0	0	0.000492673	0	0	0	0	0	0	0	0	0	0	0	0	0	0	0
NET1	0.0738417	0.059574	0.0824857	0.0530115	0.0797105	0.0781976	0.0651425	0.105042	0.0729631	0.0642722	0.0742853	0.0617039	0.0537422	0.0789233	0.0624185	0.0624268	0	0.0772599	0.0799914	0.0690292	0.075528	0.13778	0.0446995	0.100356	0.0752744	0.0666085	0	0.0732565	0.118322	0.0732177	0.066358	0.134086	0.0762212	0.0805219	0.0581148	0.0716799	0.0783691	0.0539879	0	0.0622542	0.0616403	0.0794617	0.110714	0.0543729	0.0546815	0.0901436	0.0373635	0.0920788
CALML3	0.000589539	0.000838604	0.00422319	0.00101877	0.00235533	0.00361061	0	0	0.00125984	0	0.00224625	0.0019057	0	0.00108205	0	0.00112077	0	0.00262237	0.00445112	0	0.00743475	0.00223142	0	0	0.00603151	0	0	0	0.00207317	0.00278909	0.000985621	0.00418995	0.00163756	0.00213776	0	0.00168852	0.00327969	0.000949614	0	0.0010165	0.000748644	0	0	0.00281508	0.00184491	0	0	0.00367995
ASB13	0.0975248	0.0750326	0.108767	0.0965882	0.0798096	0.0761456	0.0935457	0.140358	0.159979	0.0652484	0.0994018	0.0561852	0.129445	0.246704	0.146134	0.143012	0	0.14886	0.136957	0.123368	0.140989	0.168923	0.0733098	0.188355	0.0807256	0.0716332	0.127345	0.0625886	0.0754545	0.0516725	0.119586	0.161676	0.0933016	0.0955726	0.0693762	0.0987632	0.152457	0.103942	0	0.116765	0.105075	0.0713424	0.106189	0.0536964	0.113632	0.100552	0.0989844	0.0657286
GDI2	0.376297	0.345547	0.422386	0.348285	0.355161	0.40926	0.516595	0.490647	0.46574	0.401695	0.446441	0.39087	0.362791	0.57013	0.411656	0.448129	0.369006	0.460465	0.579362	0.323982	0.436583	0.540603	0.328525	0.445067	0.475523	0.369452	0.127345	0.299526	0.457156	0.308671	0.322653	0.522679	0.361094	0.406071	0.346274	0.417145	0.496315	0.401868	0	0.426727	0.36921	0.30495	0.452417	0.287784	0.431412	0.412016	0.371732	0.667121
ANKRD16	0.320751	0.407585	0.439841	0.284839	0.264456	0.254668	0.342078	0.510565	0.45706	0.380579	0.279012	0.324825	0.341886	0.536508	0.506998	0.413441	0.415647	0.39015	0.350439	0.343565	0.361065	0.593374	0.315065	0.427659	0.367446	0.296204	0.291237	0.259439	0.291771	0.352218	0.443553	0.526595	0.507579	0.457978	0.306836	0.378691	0.507138	0.516369	0	0.448667	0.416893	0.401354	0.485002	0.280406	0.323062	0.48334	0.45075	0.533995
FBH1	0.310552	0.339518	0.365547	0.311511	0.294114	0.280024	0.377139	0.424683	0.49053	0.401703	0.384375	0.303661	0.352856	0.520776	0.472978	0.463919	0.494264	0.425552	0.392728	0.351946	0.389465	0.541682	0.274651	0.515632	0.36823	0.287796	0	0.267263	0.271933	0.265436	0.291302	0.499464	0.402061	0.481253	0.32273	0.390652	0.464236	0.375114	0	0.470373	0.418747	0.343306	0.302095	0.289359	0.379394	0.432976	0.44519	0.615352
IL15RA	0.0469786	0.0622846	0.0636071	0.0354538	0.0305804	0.0266009	0.0243327	0.0304603	0.0435266	0.0431677	0.0284955	0.0383383	0.0351955	0.0850353	0.0634927	0.0657518	0	0.0496635	0.0381298	0.0557361	0.0417517	0.0491126	0.0384552	0.0408904	0.0147637	0.0215534	0.127345	0.0256052	0.0197574	0.0105325	0.0234952	0.0351968	0.0597529	0.0380055	0.0163869	0.048954	0.0587232	0.0371215	0	0.0692691	0.0340341	0.0398127	0.0359036	0.0238443	0.0210764	0.0333979	0.0558121	0.0662533
IL2RA	0.0242577	0.0133596	0.0203662	0.0227798	0.0173343	0.0159377	0	0.00201354	0.00658325	0	0.00135184	0.00242321	0.00209298	0.00779592	0.00238052	0.00519835	0	0.00883669	0.00384284	0.00107185	0.00347063	0.00473999	0.00650363	0.0111913	0.0251144	0.0212171	0	0.0172138	0.0300357	0.0215336	0.00345389	0.00816453	0.00373853	0.00224855	0.00191594	0.00430927	0.00393829	0.00354558	0	0.00122558	0.00479808	0.000564885	0.00378463	0	0.00637265	0.00326224	0.00343333	0.00369801
RBM17	0.500498	0.539059	0.521919	0.434756	0.458572	0.578489	0.614029	0.542515	0.508061	0.438386	0.560827	0.392234	0.42305	0.525669	0.48173	0.433376	0	0.436814	0.564508	0.478022	0.51311	0.598549	0.310354	0.559097	0.526506	0.462461	0.350396	0.41082	0.530041	0.468489	0.346816	0.569753	0.472358	0.528115	0.369655	0.478614	0.594624	0.479279	0	0.476252	0.399379	0.41252	0.528602	0.484174	0.540196	0.48345	0.429401	0.468544
PFKFB3	0.363614	0.608973	0.565853	0.551594	0.668717	0.402591	0.54001	0.702387	0.836027	0.545914	0.422841	0.465648	0.50962	0.611714	0.877893	0.659707	0.225774	0.610188	0.512582	0.57643	0.708619	0.72312	0.572574	0.928034	0.430235	0.363969	0.482842	0.321138	0.396844	0.390743	0.529384	0.693206	0.609674	0.584004	0.432962	0.760609	0.538241	0.538361	0	0.562612	0.783583	0.355424	0.599974	0.376065	0.558015	0.682501	0.990267	0.991195
PRKCQ	0.133638	0.181882	0.176087	0.224076	0.245911	0.119949	0.138141	0.160456	0.248528	0.172024	0.162281	0.084733	0.140259	0.141831	0.211866	0.202563	0	0.137629	0.162388	0.166706	0.139529	0.157386	0.154488	0.227289	0.138444	0.176309	0.127345	0.125682	0.0736508	0.136199	0.134032	0.0849295	0.143349	0.152394	0.127181	0.128569	0.157076	0.135271	0	0.155693	0.18764	0.106647	0.161818	0.102742	0.109873	0.139877	0.411122	0.233531
SFMBT2	0.296586	0.247944	0.114302	0.393598	0.616121	0.194638	0.503459	0.382305	0.477802	0.47732	0.309071	0.248615	0.269285	0.416672	0.111425	0.520376	0.297879	0.213496	0.38895	0.199982	0.233852	0.295274	0.296907	0.330184	0.649354	0.395169	0.61824	0.47448	0.320035	0.363661	0.290786	0.331967	0.235581	0.51331	0.584949	0.221039	0.516515	0.236954	0	0.359876	0.409025	0.449371	0.571425	0.22402	0.303077	0.934175	0.904402	0.941654
ITIH5	0.0119411	0.0149068	0.0181427	0.0283962	0.0140836	0.00651602	0.0120317	0.0103298	0.0115963	0.00695993	0.00336883	0.00704063	0.00569163	0.0168457	0.0109792	0.0116555	0	0.0174576	0.0070579	0.000450707	0.00687614	0.016127	0.00995593	0.0066764	0.0124237	0.00881844	0	0.0133588	0.029228	0.0140883	0.0116517	0.0251802	0.00711941	0.0153317	0.00967454	0.0130002	0.0104693	0.00538326	0	0.00698528	0.0127874	0.0144909	0.0158037	0.00222277	0.00825058	0.0120164	0.00889671	0.0716358
ITIH2	0.0164637	0.0180381	0.0682034	0.0447538	0.0512956	0.00952033	0.0115776	0.0339786	0.0501698	0.00989849	0.00708012	0.0168616	0.00769897	0.0712519	0.00856403	0.0473167	0	0.0337753	0.0582702	0.00692604	0.0171501	0.11193	0	0.061305	0.00726513	0.0116188	0	0.0272951	0.0799716	0.0221557	0.00958797	0.185987	0.0199594	0.0230188	0.00151583	0.0160689	0.0653176	0.0239602	0	0.0330738	0.014102	0.0272419	0.051228	0	0.0161321	0.0623849	0.00649663	0.0870017
KIN	0.319291	0.287427	0.386678	0.285321	0.279759	0.248624	0.30085	0.387987	0.346046	0.311943	0.298108	0.264025	0.200688	0.36863	0.303441	0.312693	0.0975362	0.310014	0.286879	0.285523	0.265409	0.525346	0.175299	0.437253	0.246487	0.207252	0.127345	0.237501	0.296369	0.243905	0.258171	0.471968	0.348246	0.314594	0.247599	0.329352	0.406372	0.334043	0	0.314816	0.244224	0.292329	0.313535	0.172439	0.270591	0.358096	0.219364	0.699383
ATP5F1C	0.294719	0.28134	0.40703	0.339373	0.349435	0.297808	0.33089	0.388442	0.402561	0.330877	0.310711	0.289426	0.253844	0.53115	0.36551	0.363735	0.19061	0.283653	0.406256	0.308607	0.356152	0.503004	0.270053	0.420297	0.382904	0.25683	0	0.260066	0.581203	0.287145	0.28702	0.469038	0.390643	0.347011	0.368349	0.320191	0.452667	0.361101	0	0.355765	0.304372	0.385212	0.396684	0.273466	0.332099	0.3347	0.306893	0.441424
TAF3	0.562883	0.614722	0.644625	0.474469	0.462557	0.539059	0.751094	0.593006	0.569482	0.652574	0.573248	0.481389	0.468468	0.549911	0.564309	0.49127	0.580833	0.442125	0.568358	0.507589	0.51425	0.713878	0.471786	0.567729	0.561521	0.474032	0.127345	0.537243	0.389459	0.522769	0.614316	0.528264	0.620405	0.654391	0.50959	0.592188	0.767711	0.66214	0	0.666457	0.531131	0.421076	0.521953	0.534197	0.537164	0.591619	0.447284	1.11344
GATA3	0.0010776	0.000961022	0.00199781	0.00405953	0.00630839	0.00272146	0.00222604	0	0.000215146	0	0.00106365	0	0	0.00150339	0.00351699	0	0	0.000670421	0.0005036	0.00177591	0.00241017	0.000407	0	0	0.000512522	0.00144741	0	0.00173699	0.00394885	0.00347211	0	0.00122744	0.0017126	0	0	0.000372887	0.00177454	0	0	0	0.00108023	0.00404153	0.00376314	0	0	0.00438405	0.00159299	0
CELF2	3.72198	3.8081	3.74656	3.94229	3.99584	3.81775	3.67598	3.76514	3.9271	3.78021	3.80054	3.84459	3.85336	3.7507	3.70838	3.88915	3.67971	3.8856	3.6867	4.02457	3.77059	3.67894	3.90589	3.87059	3.79887	3.83416	3.75635	3.82193	3.74103	3.98255	3.78489	3.7478	3.78003	3.88528	3.85282	3.84697	3.74465	3.79905	0	3.71106	3.93408	3.80763	3.80872	3.78354	3.71945	3.92739	4.04709	3.48123
USP6NL	0.272721	0.242841	0.32419	0.318162	0.283761	0.308329	0.153271	0.310184	0.318522	0.221747	0.303773	0.287413	0.221573	0.335586	0.294071	0.272096	0.128238	0.365889	0.285511	0.330845	0.246015	0.318111	0.18082	0.395477	0.387206	0.270565	0	0.200326	0.239437	0.273576	0.21534	0.215465	0.274025	0.288818	0.261984	0.296858	0.301816	0.251872	0	0.236844	0.269287	0.239337	0.254408	0.205669	0.214044	0.290715	0.262865	0.227528
ECHDC3	0.0121991	0.00944472	0.0164487	0.0122898	0.0140906	0.00649238	0.0104504	0.00686451	0.023609	0.0132757	0.0112651	0.00817513	0.00545969	0.0164347	0.0180638	0.0130103	0	0.0146009	0.00871287	0.0143913	0.00959745	0.0254965	0	0.0187973	0.0122913	0.0121558	0	0.011249	0.0135466	0.0200729	0.0113136	0.0225622	0.00456783	0.0156146	0.00350209	0.00800491	0.0107159	0.0127272	0	0.0254541	0.0139992	0.0157794	0.0331908	0.00490233	0.0109433	0.017614	0.0269694	0.0300558
PROSER2	0.0139798	0.014287	0.0342284	0.0364263	0.027136	0.00980697	0.00558241	0.0145638	0.0187871	0.0155755	0.00897257	0.00546397	0.011263	0.0377308	0.0123618	0.0271309	0.0975362	0.0147119	0.013786	0.0179146	0.0105409	0.0251756	0.00319835	0.0190209	0.016723	0.00664101	0	0.0073165	0.0405791	0.0239707	0.0187981	0.0306031	0.0119842	0.00721729	0.0139462	0.0140775	0.0199137	0.0144716	0	0.0208594	0.0258079	0.0119744	0.0236772	0.00280339	0.00685446	0.0187012	0.0123153	0.0951711
UPF2	0.527601	0.556981	0.655816	0.69546	0.605529	0.597464	0.540269	0.559311	0.535483	0.508201	0.590097	0.49467	0.468044	0.596803	0.532345	0.552276	0.33471	0.530678	0.596351	0.54149	0.582762	0.737041	0.518472	0.597111	0.549705	0.504737	0.127345	0.496903	0.684803	0.546472	0.472135	0.633868	0.563095	0.557081	0.453134	0.568816	0.579145	0.516967	0	0.473258	0.463127	0.514012	0.59199	0.43664	0.523514	0.625244	0.557093	0.572833
DHTKD1	0.297802	0.286296	0.308513	0.249426	0.260355	0.209314	0.153159	0.29462	0.312693	0.275047	0.197983	0.270011	0.250171	0.350345	0.417767	0.324104	0.536812	0.302889	0.253775	0.295847	0.272353	0.40619	0.203548	0.327198	0.226062	0.261558	0.219264	0.195417	0.267519	0.23433	0.285064	0.390606	0.307543	0.351486	0.289571	0.286906	0.245036	0.27645	0	0.28819	0.295588	0.198781	0.367228	0.183975	0.196469	0.293793	0.292155	0.185617
SEC61A2	0.433635	0.423783	0.482485	0.653022	0.572551	0.546008	0.40838	0.612911	0.603537	0.443134	0.438779	0.470689	0.358812	0.713892	0.453488	0.573765	0.891036	0.535905	0.59704	0.470722	0.573746	0.635771	0.261051	0.638414	0.500498	0.401479	0.219264	0.38096	0.808675	0.452326	0.345325	0.731542	0.449349	0.474108	0.390376	0.430547	0.491645	0.403864	0	0.438228	0.454486	0.395161	0.66583	0.358192	0.399413	0.545549	0.426571	0.507711
NUDT5	0.357954	0.361973	0.441453	0.334746	0.331835	0.297817	0.342843	0.450579	0.440396	0.389771	0.388216	0.312753	0.26788	0.491912	0.433634	0.444543	0.157233	0.460611	0.425528	0.378909	0.437348	0.5225	0.276642	0.501428	0.305805	0.286854	0.61824	0.270077	0.386567	0.323271	0.388007	0.484967	0.452596	0.422269	0.301766	0.398513	0.429281	0.345516	0	0.391158	0.367133	0.311386	0.436249	0.248404	0.367289	0.439639	0.335445	0.295368
CDC123	0.413556	0.469266	0.471648	0.437563	0.455107	0.389546	0.370766	0.52059	0.546296	0.380963	0.431491	0.431978	0.374122	0.802935	0.544281	0.598615	0.14596	0.625196	0.487737	0.471898	0.50081	0.636425	0.4512	0.627312	0.435214	0.319514	0.291237	0.264366	0.513968	0.402138	0.320634	0.675095	0.50547	0.444642	0.403358	0.47998	0.480411	0.364066	0	0.47149	0.483515	0.449028	0.577664	0.261426	0.373208	0.446272	0.473943	0.364014
CAMK1D	2.33453	2.55024	2.55082	2.44853	2.50715	2.24738	2.44806	2.64264	2.62905	2.44805	2.36768	2.64254	2.45738	2.64319	2.57867	2.63351	2.00852	2.7069	2.35421	2.54515	2.49585	2.64118	2.60539	2.54586	2.2825	2.33561	2.52538	2.25215	2.27657	2.44741	2.57099	2.60447	2.61921	2.55153	2.55144	2.68828	2.5436	2.55302	0	2.54339	2.65861	2.52994	2.58177	2.22961	2.47055	3.33451	2.7116	2.31237
CCDC3	1.32156	1.30108	1.38637	0.966231	0.994929	1.06503	1.11594	1.36087	1.30347	1.12589	1.19044	1.36002	0.993351	1.33748	1.30022	1.22049	0.901576	1.27182	1.10945	1.14227	1.19954	1.38298	1.20498	1.28048	0.991056	1.08871	1.97455	1.07454	0.922576	1.35368	1.48399	1.20913	1.35929	1.3587	1.16497	1.32731	1.23429	1.46707	0	1.23716	1.3232	1.26992	1.41161	1.02102	1.1791	1.49907	1.25528	0.953344
OPTN	0.494547	0.573723	0.697205	0.597863	0.570627	0.618546	0.686377	0.731777	0.735722	0.561202	0.732831	0.58208	0.52254	0.770798	0.606932	0.650304	0.423939	0.704778	0.754745	0.510195	0.635885	0.850728	0.458846	0.855656	0.737796	0.587351	0.219264	0.490808	0.673257	0.453988	0.622291	0.8746	0.581522	0.578457	0.614535	0.638226	0.893558	0.710351	0	0.669562	0.564315	0.625907	0.746352	0.536819	0.59591	0.792193	0.516802	0.68294
MCM10	0.00651443	0.00342356	0.00876532	0.0119112	0.0124774	0.00470576	0.00500892	0.00496155	0.00738253	0	0.00375683	0.0022432	0.0067451	0.0132695	0.00764519	0.010631	0	0.0130205	0.00803443	0.00406152	0.00657972	0.0075331	0.00718319	0.00541043	0.00496056	0.00750683	0	0.00147496	0.0183377	0.00385718	0.00112631	0.00798271	0.00560819	0	0.00730078	0.0040836	0.0079596	0.0110557	0	0.0108982	0.0114419	0.00547278	0.00669189	0.00744048	0	0.00994266	0.00347524	0.145595
UCMA	0.00198289	0	0.00130503	0.00285082	0	0.000497653	0.00295096	0	0.00046128	0.00254945	0.000424722	0	0.00246738	0.00172189	0.001529	0.00275068	0.157806	0	0	0	0.00118604	0.000683637	0	0.00288302	0.00143662	0.0027801	0	0	0.00214119	0.00143886	0.00191618	0	0.00171317	0	0	0.00138157	0.00138287	0	0	0.00259897	0.00107818	0	0.000869641	0.00418641	0	0.0050602	0	0.00860282
PHYH	0.138659	0.127793	0.145314	0.108745	0.114722	0.119552	0.133669	0.157203	0.154478	0.103488	0.111289	0.108874	0.0876281	0.217406	0.127043	0.165805	0	0.151509	0.196042	0.108383	0.14696	0.166899	0.0479742	0.160172	0.15509	0.117696	0	0.057585	0.137298	0.0767147	0.0817437	0.160676	0.122729	0.146085	0.0986674	0.133463	0.130107	0.110939	0	0.128414	0.111555	0.0844223	0.141873	0.0618302	0.133216	0.103857	0.0833222	0.198404
SEPHS1	0.133456	0.121909	0.171597	0.178481	0.135039	0.135362	0.171418	0.155474	0.21668	0.138324	0.203545	0.10573	0.166264	0.26479	0.179382	0.212441	0.157806	0.207528	0.2207	0.156023	0.192983	0.213298	0.13184	0.202939	0.136275	0.127911	0	0.115389	0.154341	0.11784	0.100938	0.181367	0.161876	0.173386	0.100129	0.134846	0.177781	0.152348	0	0.133468	0.151636	0.100467	0.151542	0.107289	0.141181	0.191371	0.125996	0.127209
BEND7	0.0906071	0.106075	0.106193	0.0880232	0.0632763	0.0991022	0.118577	0.181007	0.118437	0.0888682	0.0832304	0.0782312	0.101697	0.11974	0.0857817	0.0857706	0.264585	0.0849965	0.11213	0.0803982	0.0557183	0.132678	0.0837154	0.0541844	0.0798148	0.0741245	0.127345	0.114167	0.0905355	0.0544516	0.0953395	0.104555	0.1107	0.156826	0.100165	0.122588	0.172171	0.142311	0	0.118136	0.113818	0.0681037	0.0755274	0.0636911	0.153391	0.131899	0.0906293	0.169874
PRPF18	0.147037	0.157877	0.178417	0.154203	0.148314	0.125693	0.141242	0.151718	0.191971	0.132072	0.135493	0.110658	0.0870598	0.213501	0.145495	0.186296	0	0.150746	0.185781	0.133946	0.188491	0.208194	0.119304	0.253579	0.0916226	0.099162	0.219264	0.140216	0.154973	0.117473	0.116919	0.169066	0.126622	0.186167	0.102342	0.169635	0.155144	0.121263	0	0.141069	0.125454	0.0906307	0.199951	0.09823	0.141409	0.165496	0.170018	0.258469
AL157392.5	0.187305	0.206576	0.260506	0.240313	0.225889	0.247954	0.277028	0.253329	0.227979	0.231868	0.223304	0.190448	0.131739	0.210887	0.173927	0.194914	0	0.184567	0.271119	0.169003	0.253324	0.294872	0.125216	0.297272	0.191519	0.166232	0.567042	0.212712	0.213791	0.176406	0.182687	0.230779	0.213527	0.2768	0.134921	0.227973	0.245655	0.204377	0	0.257973	0.153999	0.225327	0.174082	0.188775	0.243849	0.319555	0.160562	0.425334
FRMD4A	3.71838	3.84534	3.77695	3.64573	3.78055	3.55545	3.6731	3.75075	3.8377	3.75159	3.6372	3.84889	3.75956	3.66574	3.85198	3.74996	3.71432	3.81298	3.57296	3.81163	3.6881	3.62559	3.86886	3.81081	3.6088	3.736	3.89902	3.64841	3.62079	3.9156	3.79005	3.59463	3.89358	3.87899	3.76801	3.84075	3.65684	3.77116	0	3.69201	3.81887	3.67295	3.73264	3.73743	3.71333	3.74336	3.93203	3.69492
FAM107B	0.0593256	0.0614545	0.0530549	0.0744206	0.0430463	0.0392487	0.0429051	0.0586476	0.0542772	0.0223806	0.0309153	0.0308483	0.0329872	0.0617854	0.0415781	0.0504918	0	0.0616992	0.0376729	0.0393259	0.0336686	0.0471288	0.0229511	0.0578865	0.0473808	0.0433522	0	0.0335993	0.0750338	0.0531337	0.0289953	0.0498114	0.0389577	0.0390476	0.0334773	0.0211156	0.0256239	0.0284334	0	0.0244685	0.0306898	0.0257873	0.0393198	0.0191201	0.0216149	0.0517002	0.046149	0.179265
CDNF	0.0280101	0.0175726	0.0192218	0.0186826	0.0125625	0.00618361	0.0120259	0.0160862	0.0198972	0.0177616	0.0180238	0.00910016	0.00884576	0.0510542	0.0153231	0.0221815	0	0.0252889	0.0159143	0.0146183	0.0160747	0.0253618	0	0.0269243	0.00514751	0.00655593	0	0.0189255	0.00767362	0.0162506	0.0118897	0.0195967	0.0115764	0.0158533	0.0152598	0.0202017	0.0141692	0.0201346	0	0.0186087	0.0203276	0.00790644	0.0237953	0.0165396	0.0121041	0.0134421	0.00421729	0.0843698
HSPA14	0.170535	0.140164	0.179395	0.170697	0.194551	0.156278	0.191089	0.195176	0.196359	0.133804	0.166717	0.134356	0.111179	0.295295	0.158417	0.215989	0.106779	0.196597	0.181135	0.127779	0.19167	0.354618	0.0505636	0.274031	0.133079	0.12151	0	0.117293	0.201178	0.130443	0.123967	0.368723	0.132504	0.180036	0.146044	0.156726	0.222511	0.139402	0	0.17181	0.160017	0.141225	0.233793	0.109455	0.167365	0.162326	0.117958	0.154555
SUV39H2	0.0799974	0.0786848	0.10563	0.0953225	0.0909376	0.0803888	0.269391	0.120018	0.115992	0.134514	0.0964183	0.0703409	0.0698668	0.131574	0.0878568	0.129368	0.416481	0.110862	0.121558	0.0875003	0.112054	0.166214	0.044592	0.139257	0.104237	0.0780236	0	0.0636215	0.119809	0.0708453	0.0626939	0.142228	0.076902	0.102426	0.0908794	0.109668	0.136032	0.101667	0	0.118698	0.0837581	0.0676009	0.10282	0.092436	0.0885528	0.101031	0.0982594	0.344084
DCLRE1C	0.148414	0.133412	0.235383	0.449658	0.263136	0.16656	0.202287	0.24749	0.297376	0.170297	0.169023	0.123733	0.1259	0.374862	0.17874	0.327477	0.231526	0.270911	0.281175	0.1665	0.238858	0.338255	0.0598683	0.330327	0.148243	0.145533	0.127345	0.145028	0.429613	0.161863	0.140108	0.402609	0.170939	0.223778	0.0887884	0.16394	0.262041	0.211985	0	0.221599	0.19686	0.116258	0.307018	0.103539	0.146141	0.201266	0.167436	0.345259
MEIG1	0.0231668	0.019311	0.0299545	0.0255045	0.0161599	0.0164479	0.0522642	0.0244473	0.0248882	0.0163475	0.0179809	0.0157463	0.0215576	0.0337024	0.0209417	0.0263737	0	0.0270817	0.0238792	0.0180302	0.02209	0.0262477	0.0242504	0.0335372	0.0114462	0.0234801	0	0.0141821	0.0343393	0.0270838	0.0300724	0.0212572	0.0277357	0.0387916	0.0110474	0.0216742	0.0410368	0.0285363	0	0.0143809	0.0149663	0.01678	0.0168393	0.0156131	0.0255218	0.0294203	0.00653253	0.0880684
OLAH	0.00160918	0.00570289	0.00698358	0.00671827	0.00313611	0.00196241	0.011702	0.00295067	0.00334231	0.00242987	0.00128254	0.00312842	0	0.0108422	0.00508666	0.00516697	0	0.0064786	0.00268655	0.00133916	0.00277858	0.00400264	0.00691855	0.00434333	0.00283885	0.00448931	0	0.00125502	0.00996124	0.00461869	0.00321212	0.00829389	0.00202371	0.00295939	0	0.00445513	0.00501798	0.00491671	0	0	0.00319598	0.0010226	0.00474698	0.00191677	0.00557264	0.00665911	0.00307904	0.0184999
ACBD7	0.00180272	0.00173347	0.00296208	0.00395327	0.00252271	0.00170671	0.00130681	0.000920179	0.00190139	0.00145381	0.003052	0.00205776	0	0.00140533	0.00161801	0.00364002	0	0.0039382	0.00136772	0.00192742	0.000703152	0.0021227	0	0.00536489	0.000991166	0.00164471	0	0.00329701	0.00377214	0	0.00204219	0.00119613	0.00288716	0	0.00363661	0.00107466	0.00569601	0.00108257	0	0	0.00139089	0.0016614	0.005037	0.00406133	0	0.0046929	0.00393513	0.011888
RPP38	0.104409	0.129026	0.336853	0.480116	0.294606	0.136419	0.204796	0.252361	0.356323	0.146325	0.153075	0.0909291	0.0828081	0.50425	0.142901	0.418114	0	0.317783	0.393989	0.149917	0.297454	0.397539	0.0531797	0.533164	0.110793	0.0871616	0	0.0985855	0.505314	0.143975	0.0659063	0.492874	0.135244	0.283956	0.055323	0.150662	0.327616	0.149412	0	0.171933	0.256804	0.163197	0.445308	0.0402798	0.172346	0.352001	0.222954	0.203301
NMT2	0.709661	0.828565	0.975252	0.923097	0.901627	0.748892	1.16718	0.988986	0.988641	0.893013	0.812953	0.716375	0.705626	1.00271	0.915745	0.902877	0.468395	0.771872	0.981343	0.786828	0.898011	1.07223	0.723638	0.991754	0.864244	0.696552	0.909282	0.814892	0.99322	0.720564	0.835611	1.16832	0.920996	1.07748	0.721139	0.92309	1.14426	1.03461	0	0.874659	0.918546	0.8071	0.902273	0.904007	1.05064	0.999285	0.945634	0.862642
FAM171A1	1.27766	1.35443	1.283	1.23812	1.36212	1.14327	1.23192	1.34919	1.50518	1.24207	1.30203	1.4292	1.3118	1.50737	1.48231	1.4398	0.877316	1.29222	1.37758	1.27172	1.50855	1.5242	1.36842	1.68262	1.22681	1.24094	0.940606	1.13573	1.29685	0.994923	1.22566	1.51649	1.44467	1.3803	1.28111	1.56822	1.51517	1.34724	0	1.20272	1.50207	1.5386	1.35496	1.05558	1.35652	1.71776	1.58183	1.446
ITGA8	0.0294952	0.019685	0.0332891	0.0511764	0.0511989	0.0254333	0.0202314	0.0337953	0.0272059	0.0305643	0.0355219	0.0147738	0.0250569	0.0366193	0.0238375	0.0342958	0.128238	0.0317909	0.0322146	0.017802	0.0246691	0.0300107	0.0316963	0.0379087	0.0203569	0.0473091	0	0.0315591	0.0559067	0.0313328	0.0301384	0.0453279	0.0284139	0.0336533	0.02659	0.0262636	0.0253234	0.0283975	0	0.0380248	0.0271081	0.031959	0.0351334	0.0123549	0.0233096	0.0236789	0.0252156	0.0670517
MINDY3	0.704383	0.688266	0.761636	0.69773	0.789459	0.739906	0.581046	0.716286	0.721788	0.700498	0.72401	0.670726	0.580138	0.796241	0.66234	0.743823	0.336253	0.691022	0.793473	0.634816	0.753143	0.941218	0.490622	0.781334	0.72906	0.639232	0.61824	0.567564	0.796587	0.680537	0.553349	0.760231	0.647684	0.752236	0.715956	0.725732	0.664953	0.640115	0	0.70927	0.595086	0.649926	0.784913	0.626091	0.772335	0.658252	0.530346	0.281515
PTER	0.0114729	0.00963306	0.016344	0.0154647	0.0115789	0.00635542	0.00318292	0.0033228	0.0116952	0.00391057	0.00747953	0.00260856	0.00202933	0.0113174	0.00714095	0.00919771	0	0.00989856	0.00714296	0.00109944	0.00480936	0.0126185	0.00348948	0.0140434	0.0108069	0.00451546	0	0.00774595	0.0243092	0.0151059	0.00951038	0.00761499	0.00265016	0.00463389	0	0.00371087	0.010819	0.00629361	0	0.0130366	0.00435771	0.003088	0.0142641	0.00381516	0.00348961	0.00320282	0	0.0474427
C1QL3	0.0301912	0.0304204	0.0617751	0.0536939	0.0472359	0.0309037	0.0365689	0.0557079	0.103516	0.0314551	0.0617845	0.0398803	0.0266002	0.0834797	0.0375391	0.100806	0	0.0346625	0.0752816	0.0365934	0.0432152	0.066486	0.0301699	0.0955406	0.025692	0.0244705	0	0.0313074	0.0354635	0.0631649	0.0530686	0.0733668	0.0316949	0.052598	0.0174709	0.0452704	0.0527732	0.0745541	0	0.0652324	0.0486797	0.0437908	0.0846963	0.0280272	0.0283534	0.0723518	0.0518975	0.0994504
RSU1	0.506838	0.590078	0.63627	0.575258	0.622175	0.498553	0.376442	0.583042	0.684206	0.639518	0.645226	0.538721	0.558488	0.636346	0.633938	0.718356	0.379006	0.646738	0.516961	0.532267	0.575669	0.699362	0.526608	0.691197	0.587568	0.513527	1.15219	0.480893	0.432841	0.560672	0.643494	0.524552	0.654984	0.661286	0.444581	0.581736	0.517311	0.613996	0	0.653601	0.632728	0.46721	0.579739	0.488351	0.49907	0.741403	0.692423	0.359967
CUBN	0.117386	0.100499	0.126154	0.103688	0.0893721	0.0666889	0.116179	0.114479	0.0617229	0.0818838	0.0618115	0.0641808	0.0524751	0.0758731	0.0680141	0.0706733	0	0.0731576	0.0929504	0.0492969	0.0808314	0.137483	0.0386112	0.0862807	0.067581	0.0615928	0.291237	0.0982416	0.119598	0.0909155	0.102862	0.119872	0.115427	0.114448	0.088284	0.0657897	0.209076	0.152005	0	0.076977	0.0602272	0.146375	0.10784	0.099834	0.101469	0.122715	0.0418812	0.12307
TRDMT1	0.140708	0.151467	0.154951	0.145594	0.133638	0.128901	0.106147	0.196851	0.161223	0.175316	0.1527	0.122327	0.0878598	0.286266	0.150509	0.176475	0	0.163524	0.167396	0.121539	0.176344	0.159953	0.102827	0.17439	0.140755	0.123222	0.127345	0.124893	0.11288	0.139407	0.128891	0.161089	0.164141	0.168509	0.148748	0.142095	0.186262	0.160457	0	0.144185	0.123506	0.116035	0.142223	0.132992	0.145244	0.144527	0.0944371	0.0717483
VIM	0.00670904	0.00846921	0.00669747	0.00799582	0.00517422	0.00159971	0.0185485	0.019753	0.0150478	0.00688227	0.00803093	0.0121291	0.0015542	0.0137594	0.00967547	0.00684953	0	0.00226935	0.00896348	0.00252603	0.00536378	0.00938565	0.0151266	0.00450159	0.00523827	0.00499671	0	0.0101219	0.00954497	0.0131811	0.0190762	0.0144741	0.0121353	0.00452184	0.00711602	0.00467162	0.00536255	0.00773626	0	0.0014596	0.00152555	0	0.00296682	0.0116064	0.00326634	0.00878317	0.014997	0.00863263
ST8SIA6	0.0251215	0.0294136	0.02996	0.0305126	0.0293698	0.0149808	0.0189967	0.0133971	0.0202103	0.00749185	0.0102596	0.0145031	0.0060961	0.0163057	0.0174848	0.0210444	0	0.024296	0.013268	0.00726488	0.0137825	0.0237383	0.0174622	0.0224143	0.0165941	0.0181642	0	0.0146079	0.0422597	0.0262046	0.0123439	0.0181359	0.016492	0.0139847	0.0183606	0.0101398	0.0198644	0.017566	0	0.00501636	0.0226077	0.0201839	0.0239037	0.0188308	0.0110381	0.0157167	0.00201888	0.490343
HACD1	0.0544893	0.0654981	0.0810955	0.0882892	0.0780604	0.0500488	0.026128	0.0767015	0.101467	0.0709858	0.0515294	0.049184	0.0514241	0.10426	0.0609946	0.0820267	0	0.0966784	0.0696063	0.0626363	0.0626207	0.0879846	0.0213386	0.11552	0.0503447	0.0658012	0	0.0490809	0.0868058	0.0710219	0.0528004	0.082159	0.0694017	0.0793868	0.0559142	0.0557989	0.0704205	0.0751994	0	0.066909	0.0740736	0.059742	0.102661	0.0472382	0.0296284	0.0756598	0.0919665	0.0349978
STAM	0.358141	0.352964	0.395497	0.33966	0.382162	0.38328	0.442714	0.441196	0.384573	0.373909	0.431957	0.333627	0.244305	0.351609	0.328968	0.34076	0.133989	0.325232	0.393545	0.326797	0.409434	0.48609	0.23178	0.473732	0.438533	0.329714	0.127345	0.353709	0.403021	0.344303	0.284025	0.455433	0.376008	0.442969	0.307877	0.331525	0.423968	0.36755	0	0.387429	0.333139	0.377087	0.376002	0.328753	0.440391	0.440712	0.317071	0.537217
TMEM236	0.00531445	0.00681247	0.0139803	0.0122028	0.00672366	0.00634736	0.0140328	0.00447379	0.00789585	0.00851284	0.00578533	0.00702331	0.00573458	0.00876674	0.00349897	0.0140284	0.0975362	0.00656747	0.00781851	0.00524543	0.00288568	0.00906343	0	0.00445611	0.00739367	0.00498623	0	0.00518528	0.0105294	0.00625595	0.00179872	0.0193846	0.0133366	0.00868594	0.00796024	0.00717576	0.0134922	0.00346486	0	0.0105674	0.0205778	0.0104256	0.00718987	0.00773488	0.0109343	0.0089651	0.00308356	0.164803
MRC1	0.017266	0.0195465	0.0267178	0.0355735	0.0256331	0.0149082	0.0174232	0.0182477	0.0221702	0.00345416	0.00971763	0.0110263	0.0052111	0.03519	0.0200899	0.0128407	0	0.0187448	0.0115902	0.0179811	0.0175549	0.0135227	0.0150877	0.0406066	0.0222964	0.0157482	0	0.00776085	0.0335208	0.0232193	0.0114479	0.0331966	0.0140769	0.0204828	0	0.0100671	0.0229821	0.0142967	0	0.00535732	0.0144181	0.000971298	0.0160557	0.00371604	0.00900284	0.00869478	0.0124626	0.0846181
SLC39A12	0.0105959	0.02427	0.0217578	0.0302679	0.023078	0.0206163	0.00783139	0.0213862	0.0160438	0.00888372	0.00754171	0.00781449	0.00819723	0.0141561	0.00923176	0.0112712	0	0.0140259	0.0129471	0.0116169	0.00786504	0.0144325	0.0137672	0.020315	0.00853784	0.0207394	0	0.0173523	0.0498617	0.0197537	0.0125715	0.0171788	0.0220435	0.0307644	0.0144856	0.0165596	0.0105065	0.0166047	0	0.0113603	0.0112686	0.0128781	0.00996541	0.00890859	0.00677787	0.0203626	0.00167089	0.0337272
CACNB2	1.52571	1.78475	1.68226	1.67741	1.61511	1.42286	1.8511	1.69513	1.74771	1.62722	1.34915	1.48643	1.50321	1.78764	1.43963	1.76512	1.554	1.51923	1.48658	1.47383	1.23384	1.62632	1.26785	1.66766	1.60502	1.40681	0.917439	1.60264	1.6941	1.78794	1.82897	1.60798	1.72169	1.6939	1.46214	1.53328	1.6427	1.79159	0	1.64425	1.63111	1.80477	1.97618	1.73224	1.52838	1.66652	1.43134	1.8503
NSUN6	0.655749	0.647501	0.737379	0.815984	0.754283	0.59462	0.615903	0.700822	0.724161	0.50012	0.624333	0.527299	0.540776	0.768194	0.626149	0.606682	0.128238	0.62083	0.735023	0.623452	0.678266	0.797088	0.478985	0.688518	0.632504	0.58479	0.127345	0.655398	0.921779	0.716417	0.609389	0.819988	0.683634	0.707995	0.501223	0.651999	0.63415	0.600068	0	0.560187	0.54694	0.706687	0.949467	0.589516	0.646077	0.730608	0.657758	0.753649
ARL5B	0.149089	0.150733	0.162042	0.130772	0.129245	0.215503	0.334189	0.184173	0.138381	0.248951	0.233066	0.154474	0.134024	0.115159	0.1014	0.118772	0.274198	0.104362	0.188722	0.107844	0.147045	0.225427	0.0714482	0.148457	0.261352	0.166163	0	0.201837	0.183415	0.10786	0.135806	0.164544	0.147563	0.167537	0.13715	0.151568	0.20339	0.175383	0	0.176206	0.0843094	0.128148	0.109883	0.188794	0.219491	0.164717	0.10477	0.257624
MALRD1	0.138992	0.251268	0.246268	0.293802	0.187197	0.132042	0.168586	0.341556	0.162844	0.497044	0.157788	0.232203	0.147706	0.347722	0.183151	0.341334	0.0975362	0.21079	0.181128	0.190435	0.166509	0.18473	0.164142	0.278893	0.183534	0.168612	0	0.0970575	0.327271	0.398661	0.099108	0.245669	0.18098	0.178526	0.358867	0.148689	0.275619	0.168236	0	0.275488	0.196291	0.233112	0.172929	0.115905	0.160571	0.214603	0.363564	0.196411
PLXDC2	1.41975	1.65027	1.50054	1.33879	1.37625	1.56461	1.8147	1.50715	1.37378	1.65249	1.50845	1.7147	1.54572	1.43315	1.40124	1.54213	1.24397	1.34519	1.43861	1.3624	1.37279	1.22942	1.3752	1.14116	1.43607	1.24435	2.37263	1.80685	1.46588	1.49215	1.67239	1.15812	1.47723	1.7068	1.27618	1.37778	1.48525	1.6043	0	1.63462	1.39421	1.76142	1.56694	1.51499	1.39538	1.47777	1.53478	1.76646
NEBL	2.23177	2.26315	2.25796	2.0752	2.14476	2.10586	2.00893	2.14136	2.13527	2.19756	2.08471	2.18917	2.04913	2.13002	2.17884	2.13035	2.39438	2.21716	2.13168	2.11767	2.18132	2.27798	2.13708	2.19345	2.28275	2.07865	2.52222	2.17791	2.4414	2.17058	2.15661	2.26822	2.23944	2.19276	2.34455	2.24442	2.27313	2.1939	0	2.18996	2.13907	2.33045	2.42543	2.06445	2.03656	2.17136	2.02656	2.05432
SKIDA1	0.0462767	0.0408552	0.0446987	0.0439538	0.0441987	0.0397437	0.0714724	0.0596855	0.0548502	0.0248721	0.0474732	0.0327957	0.0390966	0.0471887	0.0373048	0.0383839	0	0.0311636	0.0483152	0.0330286	0.0394234	0.0803477	0.0231338	0.0800258	0.0634868	0.0246128	0	0.0594979	0.0500063	0.0236	0.0277727	0.046144	0.0445392	0.035942	0.02523	0.0453058	0.0588027	0.0476814	0	0.0406861	0.0337663	0.0461963	0.0464132	0.0233526	0.0651262	0.0515289	0.0317013	0.069218
MLLT10	1.57592	1.74783	1.71003	1.71839	1.80241	1.71732	1.56614	1.74466	1.70623	1.60205	1.54147	1.61	1.34949	1.812	1.65868	1.76057	1.513	1.836	1.67507	1.68113	1.70073	1.88975	1.30451	1.73138	1.66203	1.56841	0.874706	1.72349	2.03388	1.70133	1.33061	1.90711	1.83877	1.80329	1.64347	1.67441	1.70768	1.62085	0	1.56098	1.65973	1.86884	1.88411	1.45753	1.71265	1.7859	1.62719	1.44007
DNAJC1	1.44451	1.52369	1.63281	1.56741	1.62613	1.57757	1.53138	1.59146	1.64956	1.64389	1.5882	1.50829	1.49619	1.52919	1.6399	1.65004	1.06282	1.67585	1.57441	1.61686	1.65476	1.64762	1.43845	1.735	1.70214	1.53988	1.25931	1.46412	1.62177	1.50081	1.46754	1.71061	1.6236	1.63734	1.39518	1.52522	1.68108	1.69835	0	1.63975	1.6696	1.72144	1.61326	1.49681	1.54412	1.55811	1.68776	1.49079
COMMD3-BMI1	0.00293919	0	0.000528918	0.00065462	0.00101013	0.000858868	0	0.00148784	0.00109645	0.00329865	0.000851655	0	0	0.00257537	0.000417867	0	0	0.00119375	0.00273568	0.000608497	0.00430557	0.000875949	0	0.000845428	0	0	0	0	0	0.00047497	0	0.00489887	0.00249461	0.0016892	0	0.000414845	0.000413344	0	0	0.000769553	0	0	0.0023445	0	0	0	0.00119489	0
BMI1	0.138768	0.124681	0.150863	0.0950878	0.138081	0.199957	0.373244	0.1685	0.129278	0.165146	0.198416	0.0944716	0.107605	0.0847726	0.0844545	0.0717111	0.339188	0.0695572	0.211076	0.0935905	0.150635	0.156896	0.0464408	0.109839	0.229726	0.141512	0	0.181031	0.218395	0.106428	0.145517	0.208699	0.14418	0.147921	0.091619	0.110358	0.27766	0.194501	0	0.1018	0.0671196	0.104027	0.0974669	0.214367	0.33255	0.10027	0.0587134	0.374462
SPAG6	0.211597	0.154737	0.217084	0.228661	0.235556	0.17632	0.164107	0.199928	0.180094	0.275309	0.159382	0.145259	0.155998	0.20327	0.227868	0.220197	0.14596	0.260189	0.264542	0.27546	0.266816	0.357639	0.240742	0.310187	0.137879	0.227047	0.219264	0.155717	0.180183	0.112168	0.0907106	0.252419	0.23718	0.234407	0.106061	0.260612	0.199066	0.115793	0	0.255609	0.154502	0.132894	0.0968463	0.109967	0.248859	0.130891	0.25855	0.371893
AL513128.2	0	0	0.00203796	0	0	0	0.00628776	0.000978786	0.000710354	0	0.00121066	0	0	0	0.00152423	0.00338534	0	0.00208086	0.00164885	0.000608497	0.000327166	0.00110436	0	0.00384231	0.00040378	0	0	0	0.00189458	0	0	0	0.000797807	0	0	0	0.000829536	0	0	0.000898352	0	0	0	0	0	0.00150954	0	0
PIP4K2A	0.512479	0.52523	0.622515	0.5825	0.661089	0.566644	0.46431	0.536543	0.627687	0.598303	0.526851	0.442834	0.469107	0.49798	0.547177	0.535684	0.240768	0.554261	0.557967	0.578539	0.5964	0.663805	0.526317	0.651404	0.618849	0.567375	0.127345	0.448675	0.586875	0.521932	0.418067	0.538762	0.551349	0.675526	0.475926	0.591778	0.531545	0.487796	0	0.661983	0.508708	0.41549	0.449474	0.475394	0.586603	0.606655	0.611161	0.765906
ARMC3	0.0556958	0.0546004	0.0835387	0.078827	0.0594007	0.0383882	0.0219094	0.0570061	0.0648094	0.0531257	0.0541921	0.0247423	0.028267	0.091855	0.0358748	0.0760591	0.0975362	0.086727	0.0587844	0.0502885	0.0653153	0.121213	0	0.121933	0.0265403	0.0542295	0.127345	0.0493494	0.0980153	0.102211	0.0554322	0.11893	0.0454375	0.076276	0.0307751	0.038121	0.0696309	0.0696081	0	0.0574989	0.0522114	0.0530038	0.137402	0.0433186	0.0304667	0.0609441	0.0595292	0.0883512
MSRB2	0.141993	0.137626	0.165996	0.119099	0.135615	0.141946	0.203568	0.223251	0.157345	0.11244	0.133971	0.0956734	0.117297	0.198114	0.138012	0.137109	0	0.122871	0.236494	0.108046	0.152714	0.201811	0.042711	0.173719	0.160149	0.126176	0.350396	0.124019	0.212018	0.149143	0.146029	0.203514	0.156264	0.150824	0.099827	0.145921	0.275404	0.170167	0	0.11189	0.118654	0.115955	0.144073	0.113758	0.151485	0.136222	0.0912444	0.228741
PTF1A	0.00341089	0.00147714	0.00262298	0.00266686	0.00142214	0.00124637	0	0.00403723	0.00208175	0.00356111	0.00213586	0	0.00198559	0	0.00339214	0.00191844	0	0.00400395	0.00576525	0	0.00267446	0.00435302	0	0.00397159	0.0052925	0.00952262	0	0	0.00361761	0.00201491	0.00299728	0.00721791	0.00140393	0.00143538	0	0	0.0015299	0.0043749	0	0.00159991	0.002372	0.004935	0.00616443	0.00203325	0.0043272	0.00274794	0	0.00866813
C10orf67	0.0389972	0.0770404	0.0647651	0.0596044	0.0524645	0.0267696	0.0262594	0.0596405	0.0678921	0.0882647	0.0533811	0.0599582	0.0525731	0.0791125	0.0602786	0.0609461	0	0.0678035	0.0597447	0.0910335	0.0642873	0.0842362	0.0360077	0.0608896	0.0512273	0.0489921	0	0.0276042	0.0473264	0.0619779	0.0435572	0.0372047	0.0411833	0.0479467	0.0375166	0.0360333	0.0260304	0.0379909	0	0.0476464	0.0602057	0.0379262	0.0581061	0.0257252	0.0336732	0.0873212	0.0548188	0.0386189
OTUD1	0.0366923	0.0358934	0.0487774	0.0470629	0.0540581	0.0725163	0.135431	0.0639964	0.0581929	0.0359137	0.0708557	0.034054	0.0462134	0.0718152	0.02344	0.0476139	0	0.0210874	0.0703302	0.0412761	0.0498225	0.0780715	0.0218036	0.0525095	0.0772606	0.0358464	0.127345	0.0600611	0.0553275	0.0340983	0.062363	0.100568	0.0460529	0.0379557	0.0296076	0.0340971	0.0808091	0.05859	0	0.0532101	0.0286755	0.0325205	0.0345088	0.0666251	0.0894419	0.0469177	0.0142285	0.157574
KIAA1217	0.34164	0.367715	0.355814	0.374399	0.432378	0.316342	0.316686	0.314066	0.376646	0.270087	0.260485	0.256827	0.28164	0.284187	0.281951	0.313297	0.262227	0.287451	0.281616	0.298725	0.28785	0.359857	0.267569	0.352916	0.270855	0.318924	1.4849	0.310834	0.374774	0.481409	0.336381	0.376312	0.320363	0.304438	0.226018	0.250902	0.28078	0.284092	0	0.280677	0.311624	0.263787	0.381472	0.221112	0.334903	0.278725	0.322954	0.316421
ARHGAP21	1.81058	1.76554	1.81612	1.84007	1.91249	1.96362	2.01781	1.76145	1.84589	1.79458	1.87397	1.77962	1.77471	1.94048	1.89325	1.95452	1.38809	1.79822	1.89044	1.8061	1.83117	1.92747	1.59573	1.95968	1.96825	1.76448	1.45883	1.57441	1.95184	1.5796	1.6632	2.01954	1.73627	1.80891	1.81447	1.86538	1.96023	1.82146	0	1.7897	1.73894	1.79944	1.83871	1.72712	1.86239	1.70516	1.72544	1.99463
PRTFDC1	0.376873	0.399562	0.382419	0.34945	0.33681	0.258621	0.290311	0.392217	0.382702	0.364702	0.368567	0.397563	0.308434	0.394953	0.343824	0.409459	0.335283	0.343082	0.392766	0.36984	0.334949	0.465591	0.320623	0.43875	0.303885	0.334584	0.350396	0.231176	0.293215	0.328499	0.276738	0.30901	0.366292	0.41351	0.330309	0.409371	0.291335	0.348761	0	0.290829	0.37204	0.310138	0.323777	0.270088	0.273758	0.304317	0.293596	0.284096
ENKUR	0.0548082	0.0736369	0.0861412	0.139594	0.1083	0.0835715	0.0583663	0.088506	0.12741	0.112971	0.120112	0.070162	0.055599	0.136007	0.0832245	0.139472	0	0.083951	0.111634	0.101558	0.0915156	0.105154	0.0333002	0.184785	0.0760309	0.0644475	0	0.0580348	0.0843129	0.0584381	0.0530343	0.0662899	0.0644979	0.087357	0.0339136	0.100505	0.0818841	0.0704235	0	0.0780389	0.104168	0.0516344	0.0803098	0.0590351	0.0453672	0.0864081	0.134927	0.150918
THNSL1	0.0833205	0.0498302	0.0797521	0.0598892	0.0541359	0.053165	0.0837509	0.0842438	0.0842798	0.0633726	0.0899016	0.0719369	0.0429175	0.0935069	0.0544786	0.0575216	0	0.0795006	0.0946821	0.0694997	0.0739625	0.148417	0.0407757	0.107186	0.0930288	0.0730131	0	0.0525358	0.0669966	0.0625601	0.0579154	0.0862815	0.0560589	0.0862663	0.0614876	0.0580993	0.0706929	0.0655971	0	0.0686457	0.0633892	0.0475378	0.0768589	0.0565676	0.0550085	0.0709049	0.0205048	0.0557588
GPR158	1.95822	2.14369	2.06036	2.07908	2.14003	2.13568	1.87162	1.99367	2.09552	2.16893	2.07179	1.93202	1.89754	1.92772	2.11928	2.04294	1.76737	2.03168	2.10918	2.13666	2.17269	2.05949	1.9319	2.0846	2.1636	1.99438	1.95419	2.03197	1.91097	1.9464	1.64696	1.86532	2.00584	2.12255	1.93917	2.08	1.99333	1.91867	0	2.01865	2.02357	1.90139	1.74799	2.0093	2.15623	2.12344	2.00077	1.96149
MYO3A	0.0184471	0.0224728	0.0368946	0.0509238	0.0338495	0.0165812	0.00576639	0.0186163	0.0262522	0.0302244	0.0224064	0.0262929	0.0169377	0.0377051	0.0362261	0.0402106	0	0.0300881	0.0171216	0.0158157	0.0237577	0.0365489	0.0187053	0.0371236	0.0189705	0.0199505	0	0.0135826	0.0446009	0.0207845	0.0246525	0.039345	0.0233888	0.0205214	0.0184725	0.0250899	0.0261207	0.0216227	0	0.0266325	0.0262716	0.0121915	0.0295767	0.00441922	0.010929	0.0286121	0.0355093	0.0369292
GAD2	0.0424452	0.0332855	0.0335835	0.0587919	0.0630273	0.0551903	0.0630701	0.058057	0.0574289	0.0298929	0.0262241	0.0286406	0.0482304	0.0286035	0.0273295	0.0335924	0	0.0340516	0.0332031	0.025655	0.0286586	0.0290456	0.0547677	0.0334905	0.0302773	0.0240106	0	0.0570337	0.0688259	0.0576201	0.103154	0.0720261	0.0611858	0.0312037	0.0225882	0.0313986	0.0289545	0.032689	0	0.0216975	0.0313752	0.0221023	0.0330724	0.024377	0.0277962	0.0311806	0.0244272	0.0409204
APBB1IP	0.0242031	0.0163146	0.0357183	0.0515933	0.0284561	0.0175377	0.0118209	0.0218418	0.0290387	0.0207865	0.00982138	0.0180801	0.0112296	0.0263981	0.0272566	0.0202533	0	0.0179496	0.0171668	0.0243348	0.00880057	0.0231249	0.016756	0.0285815	0.0146964	0.0254729	0	0.018379	0.0386576	0.0314613	0.021593	0.0376797	0.026562	0.0114111	0.015621	0.00997421	0.021524	0.0180433	0	0.00809271	0.0264966	0.0244664	0.0200053	0.0264591	0.0151574	0.028148	0.0271116	0.0529857
PDSS1	0.221754	0.222998	0.263827	0.204949	0.209521	0.215618	0.168325	0.263416	0.270512	0.236806	0.201709	0.234933	0.20271	0.374604	0.280877	0.263351	0.0975362	0.28058	0.245305	0.238313	0.246595	0.30493	0.199011	0.32706	0.195986	0.155795	0	0.139887	0.260442	0.204011	0.143138	0.324883	0.271193	0.256874	0.228508	0.272881	0.231897	0.21312	0	0.292486	0.228386	0.264476	0.271959	0.139312	0.18081	0.254199	0.217269	0.148403
ABI1	0.647139	0.58034	0.658126	0.593202	0.620817	0.653936	0.508327	0.677095	0.611078	0.582894	0.644618	0.54089	0.468857	0.599088	0.500352	0.582677	0.332553	0.518748	0.668211	0.476402	0.600081	0.673873	0.380673	0.59535	0.627388	0.565287	1.42361	0.57485	0.629623	0.577315	0.534375	0.649611	0.571093	0.596656	0.506571	0.569203	0.623656	0.59424	0	0.565921	0.519505	0.602404	0.671184	0.518379	0.636083	0.603956	0.376446	0.268676
ANKRD26	1.60378	1.41627	1.32503	1.19179	1.3336	1.21825	1.3352	1.30958	1.23126	1.44782	1.22855	1.21605	1.19781	1.43085	1.30283	1.26269	1.0492	1.22838	1.34166	1.21143	1.19436	1.6537	0.94287	1.33126	1.39146	1.33986	1.18528	1.19566	1.43668	0.995318	1.28807	1.50859	1.3509	1.42242	1.43442	1.35545	1.5064	1.34214	0	1.32676	1.31658	1.36007	1.48431	1.2048	1.32052	1.30831	1.28745	1.33824
YME1L1	0.7007	0.686656	0.74984	0.636502	0.589445	0.621196	0.674855	0.79134	0.763621	0.631109	0.793078	0.610807	0.585444	1.00575	0.76187	0.855552	0.686249	0.821785	0.802924	0.70977	0.773594	0.938822	0.432523	0.881338	0.722736	0.614873	0.683101	0.522783	0.774872	0.564669	0.53791	0.870786	0.671795	0.721604	0.511069	0.699903	0.767812	0.675467	0	0.697998	0.710099	0.634534	0.899795	0.51294	0.625579	0.782312	0.67691	0.539541
MASTL	0.0789811	0.0759149	0.0847876	0.0815308	0.0812121	0.0423378	0.0777275	0.0860334	0.110065	0.0431452	0.079075	0.0719729	0.0598359	0.155794	0.105051	0.105382	0	0.106182	0.0773917	0.0863368	0.0945578	0.118502	0.069159	0.0989624	0.0765805	0.0671187	0.127345	0.0508039	0.124006	0.0566858	0.0646063	0.11057	0.081056	0.0592882	0.120828	0.0643113	0.0837307	0.0744349	0	0.0549399	0.0714008	0.0782353	0.114601	0.0502638	0.0624145	0.103348	0.0713501	0.104708
ACBD5	0.351125	0.335745	0.408942	0.326583	0.291228	0.386884	0.34997	0.405066	0.373335	0.416501	0.404864	0.292726	0.28317	0.456146	0.33515	0.338109	0.161711	0.342779	0.453184	0.288603	0.391889	0.484568	0.238485	0.410976	0.429725	0.38296	1.10202	0.323088	0.40895	0.295865	0.347307	0.564571	0.365601	0.40907	0.324093	0.355178	0.458219	0.39281	0	0.370462	0.283543	0.338926	0.382154	0.290011	0.408224	0.388553	0.269706	0.327851
RAB18	0.683383	0.59208	0.727208	0.59055	0.631384	0.692936	0.74368	0.759703	0.664119	0.647219	0.765961	0.623387	0.577824	0.689928	0.593831	0.647069	0.324073	0.590539	0.724316	0.470429	0.664516	0.849344	0.382879	0.688827	0.7254	0.614294	0.350396	0.5559	0.913996	0.484966	0.491308	0.93202	0.691678	0.680025	0.607616	0.588095	0.797724	0.694284	0	0.672103	0.52851	0.748337	0.758851	0.581199	0.732737	0.663763	0.508974	0.761768
MKX	0.773938	0.822791	0.855231	0.85778	0.948044	0.91773	1.14511	0.733114	0.977634	0.870353	0.874396	0.728204	0.703058	0.73104	0.840715	0.98858	1.00599	0.735353	0.828624	0.993441	0.843733	0.97378	0.900623	0.808763	0.744947	0.843464	0.74226	0.708707	0.699702	0.529847	0.635343	0.816072	0.782109	0.880743	0.636041	0.98717	0.860837	0.747859	0	0.77951	0.878702	0.541055	0.555899	0.705169	1.00185	0.810464	1.20454	1.23826
ARMC4	0.147642	0.0910149	0.106817	0.137127	0.129378	0.0788552	0.0918079	0.0867537	0.146408	0.0978902	0.132671	0.0675261	0.0618538	0.161634	0.124665	0.223188	0	0.143808	0.152502	0.157788	0.103841	0.159204	0.059259	0.188538	0.100676	0.110946	0	0.0851803	0.194976	0.121931	0.0715298	0.140651	0.0936819	0.14016	0.0562733	0.11341	0.097793	0.101691	0	0.094165	0.120714	0.066518	0.111148	0.0848989	0.0760116	0.0739493	0.221005	0.12257
MPP7	0.675141	0.716144	0.835194	0.640733	0.702937	0.707639	0.538679	0.71314	0.68517	0.638212	0.735469	0.709945	0.601589	0.859403	0.842465	0.717578	0.652006	0.89444	0.763133	0.789022	0.819284	0.89858	0.660508	0.75421	0.799674	0.807745	0.710159	0.732996	0.8742	0.768702	0.660392	0.831985	0.776958	0.751038	0.989708	0.740841	0.933931	0.741757	0	0.774374	0.506244	0.799222	0.84231	0.635972	0.910225	1.13979	0.674625	0.650694
WAC	1.05117	1.1051	1.29217	1.16926	1.15245	1.2157	1.33932	1.32828	1.15846	1.04376	1.24417	0.933202	0.901496	1.19152	1.06275	1.21576	1.07587	1.19224	1.36654	1.09372	1.27074	1.39635	0.678044	1.22387	1.33084	1.02492	0.972517	1.09745	1.51536	1.12504	0.990143	1.36497	1.23286	1.24456	0.977092	1.12355	1.43917	1.19474	0	1.17767	1.06061	1.34386	1.31792	1.0239	1.43558	1.31952	0.974991	1.4939
BAMBI	0.00168043	0.00239093	0.00196275	0.00427096	0.000674772	0.000581896	0	0.00344914	0.00268843	0.00275604	0.00118821	0	0.00200949	0.00353303	0.000828273	0.00125318	0	0	0.00291732	0.000483805	0.00108985	0.00236343	0	0.0029869	0.00357163	0.00123274	0	0.00309564	0.00264945	0.00130456	0.00682016	0.00453268	0.00301946	0	0	0	0.00155514	0.000666587	0	0.00286747	0.00108909	0	0	0	0	0	0	0.0476022
LYZL1	0.00789597	0.0068499	0.00961079	0.0076759	0.00408938	0.00290205	0	0.00103905	0.0021048	0.00499689	0.00105658	0.00186723	0	0.00546879	0.00253693	0.0139242	0	0.00134696	0.000682552	0	0.00210634	0.00316501	0	0.00239366	0.00212969	0.00300472	0	0	0.00548921	0.00240888	0.00249222	0.00287803	0.00232524	0.00243344	0	0.00867685	0.00567976	0.0023988	0	0.0109866	0.0084122	0.00205033	0.00176735	0	0.000916501	0.00240969	0.00499816	0.00738185
SVIL	0.10845	0.0782825	0.157757	0.195243	0.208638	0.0667838	0.0711255	0.168441	0.187483	0.0754596	0.0531666	0.0614181	0.0182871	0.246927	0.081745	0.249496	0	0.210101	0.132014	0.053316	0.126579	0.308463	0.0243988	0.276348	0.0377741	0.0565601	0.127345	0.0980448	0.257638	0.13584	0.0658297	0.387402	0.0829099	0.0971539	0.0408976	0.0918311	0.10108	0.0704875	0	0.0900261	0.0874461	0.0805716	0.32714	0.0179307	0.0226885	0.236168	0.0640351	0.211534
JCAD	0.293304	0.397522	0.43877	0.558212	0.559975	0.473733	0.362764	0.456956	0.738637	0.405127	0.510969	0.362652	0.414491	0.46439	0.655394	0.656074	0.204315	0.497423	0.509301	0.589648	0.564358	0.471623	0.34992	0.74595	0.452202	0.316707	0.611128	0.272249	0.312152	0.352459	0.22727	0.474901	0.338374	0.490078	0.281562	0.485932	0.487432	0.401286	0	0.443532	0.621796	0.247248	0.395045	0.266361	0.327958	0.473542	0.802031	0.259151
MTPAP	0.203062	0.177938	0.207321	0.161948	0.169758	0.263157	0.245248	0.230844	0.183019	0.244431	0.255161	0.184511	0.163648	0.183374	0.155734	0.181121	0	0.160905	0.240811	0.146925	0.208855	0.291663	0.08973	0.210615	0.241553	0.198456	0	0.174414	0.195778	0.155066	0.188644	0.234359	0.205771	0.229608	0.133261	0.213749	0.247459	0.183676	0	0.175389	0.169008	0.136689	0.21745	0.134843	0.18978	0.203492	0.163101	0.153926
MAP3K8	0.0768347	0.108262	0.100946	0.0762936	0.0988677	0.0860364	0.142973	0.134182	0.137128	0.127896	0.097392	0.0837762	0.100921	0.113612	0.0867408	0.134189	0	0.0977391	0.107297	0.0857835	0.0906883	0.118065	0.0538772	0.106606	0.0821418	0.0733358	0	0.0783366	0.0933419	0.0797382	0.0948845	0.140482	0.0807192	0.138958	0.0665432	0.117721	0.134288	0.115672	0	0.110229	0.12788	0.0628049	0.109233	0.0955643	0.0874788	0.116771	0.119341	0.0786514
LYZL2	0	0	0.00058541	0.00157546	0.000947448	0	0	0.000696819	0.000431554	0	0.000324765	0	0	0.00144919	0.000367831	0	0	0	0	0	0.00084821	0	0	0.00106871	0	0	0	0	0	0.000575276	0	0	0.000490009	0.00292543	0	0	0.000542754	0	0	0	0	0	0	0	0	0	0.0022932	0
ZNF438	0.771947	0.682982	0.78081	0.603551	0.649028	0.629006	0.559019	0.707424	0.654781	0.716853	0.71361	0.611102	0.510501	0.65737	0.609069	0.651823	0.1564	0.737944	0.631921	0.649949	0.616785	0.782445	0.496954	0.736025	0.67011	0.643026	0.219264	0.635868	0.636437	0.746899	0.645612	0.653666	0.737115	0.816943	0.573342	0.6342	0.730115	0.758808	0	0.636889	0.646388	0.653618	0.732523	0.56718	0.58527	0.650947	0.580118	0.568015
ZEB1	1.80688	1.71108	1.76322	1.49802	1.69655	1.8842	1.87022	1.71463	1.61898	1.98066	1.74531	1.78206	1.68786	1.39847	1.58963	1.49338	2.30307	1.65409	1.74087	1.38879	1.7225	1.73011	1.84491	1.64582	1.78976	1.65499	2.17174	1.99229	1.5187	1.82715	1.86744	1.58342	1.71435	1.90163	1.76636	1.79469	1.92594	1.88647	0	1.74078	1.52893	1.88294	1.81277	1.83875	1.91211	1.8448	1.36256	1.62504
ARHGAP12	0.850325	0.813874	0.814731	0.709301	0.718645	0.906576	0.692799	0.817495	0.776508	0.828432	0.804225	0.677362	0.646294	0.908801	0.663716	0.797677	0.932601	0.768729	0.883964	0.725267	0.754228	0.972735	0.449588	0.753391	0.946045	0.736675	0.291237	0.819604	0.923505	0.814321	0.62822	1.00632	0.750051	0.721876	0.776298	0.683406	0.832507	0.78483	0	0.711512	0.731888	0.822209	1.01685	0.661616	0.833988	0.856505	0.654707	0.607737
KIF5B	0.480846	0.530691	0.58793	0.543778	0.486114	0.539248	0.616169	0.529296	0.537389	0.447012	0.585848	0.436108	0.436754	0.592083	0.46623	0.504986	0.546483	0.404008	0.602179	0.401608	0.484106	0.614817	0.281558	0.591931	0.549702	0.471365	1.10202	0.446642	0.638165	0.413242	0.406686	0.624765	0.489393	0.551277	0.427709	0.48104	0.669877	0.501175	0	0.494658	0.456825	0.453008	0.456725	0.444244	0.583034	0.451848	0.438389	0.431591
EPC1	1.10009	1.1146	1.21869	1.20647	1.14275	1.16813	1.15243	1.19691	1.17113	1.07045	1.07716	0.946648	0.890749	1.18469	1.03238	1.18735	1.05922	1.13305	1.12267	1.05926	1.14956	1.27767	0.765683	1.21452	1.03383	0.912901	0.874706	1.15609	1.17971	1.18024	1.10658	1.17518	1.07708	1.1489	0.873453	1.10929	1.26823	1.17609	0	1.0113	1.07122	1.1336	1.2561	0.984779	1.21605	1.13494	1.01395	0.896531
CCDC7	1.13954	0.906205	1.05954	0.917832	0.786554	0.838049	0.666287	0.917423	0.862927	0.863037	1.01701	0.952219	0.670627	0.902133	0.977598	0.806801	0.722768	0.934687	0.763005	0.916537	0.827481	0.943391	0.559582	0.962815	0.915884	0.826111	0.710159	0.8716	1.02338	0.839074	0.932613	0.815296	0.873363	0.988889	1.08628	0.882249	1.11612	1.01858	0	0.884459	0.839248	0.990588	1.0129	0.767603	1.18279	0.977659	0.793607	0.850823
ITGB1	0.290453	0.318689	0.334834	0.322906	0.319029	0.320438	0.253576	0.285853	0.308964	0.268741	0.275176	0.207031	0.20419	0.437952	0.285499	0.311239	0.157806	0.306111	0.312274	0.282123	0.315709	0.402308	0.16972	0.307535	0.259942	0.260412	0	0.234359	0.251188	0.264929	0.18335	0.308662	0.266838	0.313492	0.192875	0.285566	0.315996	0.271654	0	0.292657	0.2371	0.189603	0.332828	0.230318	0.248568	0.27168	0.280891	0.306381
NRP1	0.241217	0.507025	0.562618	0.39009	0.471661	0.429002	0.357484	0.367482	0.603651	0.399607	0.420784	0.479	0.381516	0.625371	0.327654	0.462202	0.367716	0.33219	0.537379	0.450698	0.345031	0.419155	0.389985	0.465654	0.498442	0.524999	0.786306	0.392656	0.343388	0.526764	0.608371	0.321174	0.562939	0.529872	0.484833	0.50639	0.425697	0.589978	0	0.615963	0.498234	0.472558	0.619266	0.433526	0.196192	0.52208	0.516216	0.157061
PARD3	0.0811847	0.0937117	0.0972641	0.140027	0.10615	0.0839531	0.0609456	0.0742922	0.0726088	0.0493467	0.0380017	0.0473712	0.0541401	0.0698453	0.0493847	0.0730637	0	0.0616657	0.0421377	0.0692682	0.0479065	0.0692305	0.076147	0.0666584	0.0559194	0.11848	0	0.057404	0.163963	0.124171	0.0681144	0.101004	0.0683969	0.0487162	0.0470872	0.0528144	0.0636918	0.0540157	0	0.0617393	0.0559845	0.0746256	0.0850416	0.0321673	0.040512	0.0778739	0.0436722	0.190366
CUL2	0.386058	0.449649	0.535933	0.427265	0.451163	0.431852	0.381203	0.508613	0.509864	0.398138	0.471296	0.379668	0.352317	0.563728	0.430469	0.479292	0.204315	0.542461	0.521732	0.457686	0.521026	0.634319	0.326967	0.592968	0.47115	0.387211	0.219264	0.328727	0.534243	0.393076	0.283924	0.533901	0.427129	0.451026	0.336805	0.445128	0.48652	0.376481	0	0.430688	0.421826	0.458641	0.497462	0.287611	0.419355	0.492973	0.408916	0.301153
CREM	0.341685	0.480813	0.473521	0.441999	0.457205	0.331185	0.354947	0.394759	0.476063	0.393517	0.426743	0.338471	0.283835	0.464443	0.407813	0.487884	0.161711	0.436397	0.432421	0.365099	0.478259	0.423762	0.237295	0.581468	0.367229	0.291198	0.127345	0.302356	0.345664	0.403026	0.25373	0.420386	0.42619	0.385026	0.227213	0.357909	0.432808	0.430649	0	0.44183	0.462348	0.284714	0.369344	0.302061	0.302869	0.558574	0.431357	0.398302
CCNY	1.15802	1.37562	1.45851	1.50054	1.53949	1.23596	1.439	1.46381	1.75737	1.33384	1.36392	1.25138	1.20625	1.60461	1.36942	1.54776	1.01684	1.5014	1.43985	1.40878	1.56535	1.57153	1.1123	1.77203	1.32455	1.11728	1.0428	1.07609	1.27919	1.38795	1.15007	1.50372	1.43412	1.63959	1.15791	1.48496	1.63241	1.41922	0	1.43201	1.56399	1.40645	1.49343	1.21127	1.37663	1.8386	1.6171	1.28886
GJD4	0.000735217	0	0.00141604	0.00350024	0.00163024	0.000553191	0.00361147	0.000443927	0.001046	0.00340254	0.000585304	0.00159747	0.00235149	0	0.000347528	0.00138702	0	0.00347132	0.00277936	0	0.00171395	0.00237739	0	0.00941266	0	0.00134511	0	0	0	0	0	0.00343247	0.00205947	0.00135796	0	0	0.00477457	0.00111667	0	0.00111074	0.00056873	0.000542785	0	0	0	0.00704221	0	0.00813774
FZD8	0	0.00265623	0.00673122	0.00139262	0.00243553	0.00357904	0.00706452	0.00570924	0.00411811	0.00149857	0.00426373	0.0030487	0	0.00120882	0.000950662	0	0	0.000474907	0.000783978	0.0019738	0.00331436	0.00340619	0.00619039	0.00644896	0.00157559	0.000940309	0	0.00157684	0.0041106	0.00693332	0.0107012	0.00204909	0.00530458	0.00142344	0.00166248	0.00212621	0.00319209	0.00452411	0	0	0.000745243	0	0.0033215	0.00474448	0.00155504	0.00400477	0.00267203	0.00588324
ANKRD30A	0.0119377	0.0206243	0.0350818	0.0207955	0.0268768	0.0137365	0.0208975	0.0159482	0.0140344	0.0123092	0.012069	0.0069957	0.016917	0.011417	0.0227244	0.0179153	0	0.0141796	0.00729632	0.0115626	0.0180216	0.020565	0.00802692	0.0231425	0.0100052	0.0114899	0	0.0211612	0.0417375	0.0275059	0.0267252	0.0191182	0.00944837	0.0196076	0.0107666	0.0117851	0.0183699	0.0145864	0	0.0148576	0.0216545	0.010295	0.0265438	0.014982	0.0148785	0.0201891	0.0073649	0.0297517
ZNF248	1.52891	1.33481	1.25916	0.987038	1.02423	1.07234	0.813827	1.2617	1.09683	1.0824	1.12765	1.06125	1.01425	1.38033	1.27112	1.06972	1.18628	1.28959	1.16506	1.10932	1.30962	1.81281	0.948497	1.23605	0.908096	1.24966	0.400622	1.07164	1.27118	1.14429	1.24412	1.73642	1.16206	1.0585	1.36034	1.13509	1.25756	1.14126	0	1.46869	1.08411	1.18472	1.57512	0.71323	1.00571	1.2409	0.871129	1.38617
ZNF25	0.598023	0.565056	0.565819	0.552707	0.589779	0.683961	0.460249	0.662835	0.656006	0.625581	0.664921	0.608559	0.477091	0.649647	0.608888	0.669951	0.249454	0.610057	0.753338	0.600315	0.708414	0.780031	0.34192	0.676343	0.619619	0.527786	1.03168	0.55081	0.728808	0.528295	0.42374	0.713164	0.590174	0.55831	0.495253	0.64615	0.559374	0.457587	0	0.482826	0.502209	0.419448	0.625235	0.427573	0.639818	0.603504	0.491374	0.409607
ZNF33A	0.63428	0.588901	0.653627	0.523825	0.575059	0.556201	0.68559	0.678618	0.63944	0.670269	0.654847	0.500781	0.516613	0.780898	0.641295	0.566262	0.410099	0.677208	0.649212	0.586677	0.607078	0.816988	0.439335	0.697583	0.522033	0.529966	0.519209	0.428299	0.508807	0.530433	0.605991	0.72971	0.70424	0.717037	0.635309	0.645143	0.807874	0.731153	0	0.56454	0.576524	0.604108	0.55192	0.413298	0.519718	0.597669	0.554526	0.400043
AL117339.5	0.379716	0.207321	0.200517	0.17054	0.133956	0.170236	0.077852	0.243596	0.26646	0.169236	0.14789	0.172347	0.169488	0.343719	0.249007	0.23944	0.44246	0.308255	0.184756	0.187747	0.229601	0.496115	0.141926	0.225204	0.1745	0.187836	0	0.149751	0.319847	0.134627	0.223031	0.77586	0.226667	0.168182	0.270722	0.171767	0.190927	0.180109	0	0.417875	0.175573	0.198125	0.497052	0.0915757	0.120402	0.329204	0.142727	0.411025
ZNF33B	0.432687	0.466605	0.516506	0.369523	0.380389	0.434108	0.410177	0.500273	0.442334	0.491636	0.543536	0.400615	0.42619	0.556247	0.473071	0.450482	0.386855	0.504525	0.490119	0.344323	0.409822	0.54468	0.336019	0.497811	0.427038	0.410069	0.710159	0.334621	0.324464	0.394395	0.400134	0.470895	0.503338	0.595127	0.322241	0.453644	0.521562	0.516795	0	0.380423	0.443499	0.368303	0.333398	0.299386	0.358142	0.418017	0.396599	0.312854
BMS1	0.37057	0.393221	0.43318	0.323819	0.390378	0.392149	0.476855	0.40777	0.407256	0.382286	0.379697	0.292973	0.297792	0.452945	0.36998	0.377627	0.0975362	0.313723	0.382429	0.356548	0.369295	0.545145	0.259217	0.418411	0.350028	0.334008	0	0.277618	0.447781	0.326552	0.284808	0.435668	0.376	0.363168	0.313515	0.460109	0.436319	0.335482	0	0.356226	0.342056	0.336253	0.361435	0.317846	0.370219	0.370431	0.343198	1.17334
RET	0.0434145	0.0278158	0.03991	0.0277865	0.0216941	0.0300073	0.077538	0.0489038	0.0342072	0.0325441	0.0309808	0.0180839	0.0342167	0.0475931	0.0479866	0.0282776	0	0.0230208	0.0443896	0.0195245	0.0366235	0.0421248	0.00424789	0.0387841	0.0451987	0.026621	0	0.0148188	0.0453081	0.0115247	0.0441524	0.0386065	0.0381504	0.0247992	0.02929	0.0212169	0.108611	0.078472	0	0.0351051	0.0179747	0.0242041	0.0369887	0.0331405	0.0504164	0.0332266	0.0147557	0.0793027
CSGALNACT2	0.410076	0.437634	0.558916	0.478393	0.526006	0.454996	0.598383	0.601319	0.634935	0.525892	0.503097	0.407171	0.437552	0.588231	0.477395	0.573391	0.415647	0.468106	0.497912	0.44768	0.502533	0.621531	0.341907	0.647501	0.451652	0.370094	0.291237	0.420059	0.465501	0.387063	0.428193	0.580934	0.454922	0.597832	0.395037	0.465349	0.635253	0.582591	0	0.495074	0.49352	0.465029	0.519739	0.41865	0.529554	0.55887	0.442582	0.569681
RASGEF1A	0.246697	0.32446	0.35263	0.241237	0.281562	0.249346	0.394507	0.359761	0.361077	0.273258	0.329138	0.260454	0.270895	0.291587	0.355592	0.289752	0	0.291501	0.309286	0.294677	0.279393	0.431607	0.234504	0.348808	0.29205	0.29095	0.127345	0.269551	0.238674	0.318158	0.34473	0.432419	0.351	0.341904	0.220416	0.337114	0.45279	0.401918	0	0.325541	0.315977	0.269234	0.265592	0.280838	0.29506	0.45925	0.371902	0.380234
FXYD4	0.00550886	0.00315946	0.00159806	0.000942563	0.000581147	0	0	0	0.0020653	0	0	0	0	0.00136199	0.000440487	0.000995906	0	0.00175714	0	0	0	0.000874418	0.00676802	0	0	0	0	0	0	0	0	0	0	0.000991291	0	0	0.000565151	0	0	0	0	0	0	0.00109478	0	0	0.00246729	0
HNRNPF	0.12519	0.121631	0.183522	0.132087	0.128622	0.150157	0.397582	0.203593	0.218641	0.180243	0.178681	0.136312	0.117639	0.257511	0.196087	0.193563	0	0.136139	0.197578	0.141202	0.193973	0.279393	0.114514	0.28219	0.157807	0.113986	0	0.138671	0.207682	0.0915623	0.16192	0.252534	0.195431	0.204947	0.102439	0.172458	0.247641	0.191095	0	0.178961	0.176312	0.162113	0.153556	0.164286	0.197315	0.152046	0.183498	0.640927
ZNF487	0.227493	0.274222	0.328546	0.259362	0.281993	0.188708	0.174483	0.330975	0.357017	0.281986	0.156787	0.257538	0.240609	0.414493	0.355937	0.337453	0	0.322921	0.273498	0.271434	0.300891	0.367485	0.233158	0.363464	0.177098	0.215407	0	0.165668	0.321614	0.219116	0.227118	0.360589	0.323105	0.309126	0.242555	0.277209	0.293801	0.234577	0	0.294178	0.305389	0.153465	0.274161	0.158337	0.255343	0.251675	0.283662	0.209736
ZNF239	0.0614802	0.0692119	0.0953902	0.0718806	0.0711992	0.0790825	0.118335	0.0700062	0.116625	0.0579051	0.0985089	0.0624648	0.0325316	0.0981243	0.0743612	0.0763932	0	0.083693	0.0808365	0.0618119	0.0850683	0.0781536	0.0170265	0.131956	0.0610528	0.0696274	0	0.0422558	0.0313621	0.0777789	0.0475757	0.0666679	0.0562739	0.154695	0.0170654	0.0839844	0.0874708	0.112765	0	0.0687733	0.111955	0.0410584	0.0471029	0.087298	0.0592047	0.0626779	0.109229	0.121238
ZNF485	0.0373754	0.0213814	0.0308092	0.0215968	0.0209682	0.0162373	0.0169751	0.0228602	0.0350653	0.0150579	0.0215905	0.0199026	0.00971014	0.0543334	0.0329954	0.0393045	0	0.0355963	0.0283505	0.0277014	0.012141	0.0650863	0.0137624	0.0435123	0.0148787	0.0141595	0	0.011974	0.0201134	0.0131785	0.0232816	0.0402432	0.0238751	0.0253396	0.0123026	0.0303598	0.0268804	0.0324337	0	0.0386418	0.0404533	0.0146277	0.0215022	0.010998	0.02008	0.020119	0.0242224	0.0154726
ZNF32	0.115409	0.0883015	0.145449	0.121029	0.0966081	0.120214	0.250726	0.186616	0.180219	0.129635	0.168067	0.112019	0.139546	0.189166	0.145477	0.169597	0	0.142021	0.221343	0.116386	0.143836	0.209565	0.110598	0.224745	0.136229	0.085562	0	0.106956	0.189306	0.0880554	0.105511	0.183942	0.145521	0.15109	0.0835143	0.125441	0.252835	0.161015	0	0.1728	0.133255	0.144582	0.123829	0.117951	0.165041	0.17302	0.0808749	0.095441
C10orf142	0.00756242	0.00799493	0.00859902	0.00341283	0.00295119	0.00533575	0.00420131	0.0133428	0.00739563	0	0.00482488	0.00209063	0.00728838	0.00660129	0.0134124	0.00414843	0	0.0112583	0.0132852	0.00739598	0.008847	0.00983639	0	0.0215692	0.00607518	0.00280195	0	0.0042628	0.0110492	0.012828	0.00374426	0.0026769	0.00522845	0	0	0.00314777	0.00693434	0.00934709	0	0.00817434	0.00703775	0.00737923	0.00575572	0.00148407	0.00361667	0.00833234	0.00294671	0.0242792
CXCL12	0.00446372	0	0.00252431	0.00189453	0.00247859	0.00356036	0.0111579	0.00699223	0.00794345	0	0.00209295	0.00343818	0.00663157	0.00885143	0.00264989	0.0020639	0	0.00313793	0.00471109	0.00359439	0.00515679	0.00657474	0	0.00234682	0.00626535	0.00329814	0	0.00138169	0.00378735	0.0023601	0.002413	0.00842103	0.00454091	0.011497	0.0017902	0.00498064	0.00871366	0.0031724	0	0.0113435	0.00247956	0.0037778	0.00232232	0.00531413	0.00807981	0.00295254	0.0012484	0
TMEM72	0	0	0.000275681	0.00422884	0.00288938	0	0	0.000477206	0.00165539	0	0.00106145	0	0	0.00173092	0	0.00201106	0	0	0.000836338	0.000958959	0	0.000402442	0	0.00151523	0	0	0	0.00125136	0.00239163	0	0	0	0.000529895	0.0017632	0	0.00297498	0.000285598	0	0	0	0.000536976	0.000542785	0.00177047	0	0	0.001699	0	0
RASSF4	0.390246	0.366429	0.377371	0.323672	0.326731	0.345807	0.346386	0.438269	0.451994	0.277043	0.288076	0.237598	0.27179	0.482571	0.484906	0.335637	0.204315	0.365383	0.387878	0.341605	0.383102	0.479568	0.162169	0.409744	0.270421	0.283148	1.0101	0.305306	0.379137	0.350618	0.285276	0.537963	0.415338	0.320839	0.265684	0.349317	0.315474	0.336839	0	0.375085	0.365714	0.409374	0.390553	0.195971	0.343067	0.455673	0.4515	0.19498
DEPP1	0.05038	0.0330017	0.0557634	0.0250145	0.0276933	0.0717549	0.210966	0.0699754	0.0308511	0.0909553	0.0842437	0.0364392	0.0714623	0.0275263	0.031866	0.0149151	0	0.0150477	0.0938427	0.0452807	0.0308941	0.0701822	0.0297763	0.0227325	0.124473	0.0746524	0	0.0806304	0.035	0.0256318	0.113144	0.0497955	0.0583741	0.066874	0.016493	0.0497866	0.125308	0.0766696	0	0.0397411	0.0320893	0.0716674	0.0445004	0.100063	0.147905	0.0193679	0.0390718	0.157214
ZNF22	0.0640231	0.0648643	0.0928377	0.0738023	0.0556373	0.0682546	0.16771	0.162114	0.14018	0.10217	0.148056	0.0715118	0.113661	0.139139	0.0770045	0.120803	0	0.0786726	0.138487	0.0642379	0.0905955	0.179889	0.0218694	0.160758	0.124164	0.0677731	0	0.065137	0.0875486	0.0591561	0.124051	0.201307	0.0927706	0.105033	0.0431809	0.0816227	0.204167	0.126468	0	0.116696	0.0828455	0.0915459	0.0619806	0.091075	0.105717	0.143839	0.0731832	0.192919
OR13A1	0.00217292	0.00297296	0.0012389	0.00186752	0.00156481	0.0036072	0	0.00181515	0.00303868	0	0.00229495	0.000929581	0	0.00336669	0	0.00194441	0	0.00174589	0.00185186	0.0038013	0.00288387	0.00637505	0.00647092	0	0.00438272	0	0	0	0.00155557	0.00672123	0.00124701	0.00748513	0.00129509	0.0032557	0	0.000753925	0.00102027	0.00084046	0	0.0072713	0.000967965	0.00561994	0.00857251	0.00075674	0	0.000942464	0.00171695	0
ALOX5	0.0109246	0.018447	0.0159055	0.0367474	0.0177599	0.00957383	0.0333198	0.0163199	0.0366111	0.007676	0.0173727	0.0102916	0.014014	0.0167127	0.0126309	0.0293653	0	0.0211486	0.00811765	0.00602464	0.00794561	0.0261941	0	0.0190971	0.00318865	0.00197535	0	0.0123086	0.0504861	0.0634783	0.021821	0.0293163	0.0151698	0.0176222	0.0128149	0.0184054	0.0122051	0.0126228	0	0.00697847	0.00823352	0.0117839	0.0316168	0.00178489	0.00256814	0.0138261	0.0134029	0.0361987
MARCH8	0.251256	0.270046	0.322482	0.245562	0.256611	0.303205	0.234458	0.347601	0.286228	0.354977	0.302013	0.27856	0.175287	0.271758	0.268814	0.23825	0	0.307735	0.301648	0.245428	0.232967	0.434963	0.140503	0.374167	0.25216	0.177658	0.61824	0.347387	0.248288	0.341805	0.261682	0.33813	0.319488	0.325369	0.279713	0.307341	0.350677	0.312845	0	0.277912	0.242083	0.262276	0.323251	0.228444	0.249323	0.346112	0.272255	0.335079
ZFAND4	0.0779505	0.0524669	0.0843981	0.0718098	0.0669921	0.0574356	0.0350957	0.0722345	0.0722884	0.118128	0.0495274	0.0313201	0.0635996	0.0517004	0.0679892	0.0705745	0	0.0887455	0.114244	0.0757168	0.0634432	0.114771	0.0167685	0.0952645	0.0569225	0.0666739	0	0.0870716	0.0403315	0.0993083	0.0865842	0.0580982	0.0978771	0.0836975	0.0140439	0.0806823	0.0869651	0.0641329	0	0.0908431	0.0638013	0.0407999	0.0446961	0.070999	0.0622048	0.059282	0.0776343	0.0521644
WASHC2C	0.184534	0.22999	0.236602	0.208452	0.24949	0.208676	0.243629	0.285457	0.300882	0.254173	0.268011	0.210207	0.230799	0.413796	0.322504	0.248905	0	0.299408	0.272361	0.264435	0.289023	0.37349	0.140492	0.303747	0.21414	0.231911	0	0.193246	0.214408	0.221971	0.236129	0.315437	0.304004	0.30326	0.209793	0.262213	0.334662	0.293842	0	0.204154	0.25194	0.225274	0.235373	0.189555	0.251755	0.272081	0.316317	0.198572
AGAP4	0.337839	0.391374	0.431224	0.355719	0.402091	0.372526	0.44019	0.464078	0.600166	0.399311	0.392732	0.416454	0.422498	0.517994	0.572881	0.538808	0.235017	0.420074	0.448317	0.535064	0.504777	0.604419	0.28957	0.505592	0.361729	0.355771	0	0.379712	0.387954	0.303448	0.367591	0.624442	0.471872	0.547674	0.399502	0.477787	0.57736	0.511108	0	0.479112	0.466704	0.43427	0.510198	0.361549	0.431079	0.47091	0.473498	0.506211
TIMM23	0.233421	0.285652	0.245648	0.208597	0.189896	0.190147	0.247538	0.283505	0.280939	0.240374	0.260886	0.219262	0.220979	0.37132	0.301598	0.316975	0.0975362	0.296329	0.300139	0.237195	0.274749	0.384552	0.179746	0.318769	0.226335	0.212373	0.391864	0.163299	0.286517	0.149248	0.18346	0.301031	0.237332	0.277296	0.218976	0.260555	0.273254	0.231976	0	0.230728	0.253796	0.279811	0.306529	0.174231	0.187452	0.238957	0.236018	0.296032
NCOA4	0.226264	0.200898	0.288083	0.190746	0.220164	0.308491	0.402917	0.344517	0.239602	0.32125	0.3743	0.18488	0.198053	0.229793	0.186889	0.245497	0.161711	0.180673	0.366427	0.219835	0.284586	0.35107	0.153598	0.24457	0.342549	0.193265	0.291237	0.257185	0.308731	0.203331	0.237203	0.321272	0.263205	0.316697	0.188995	0.231464	0.355187	0.280886	0	0.208996	0.183201	0.227016	0.227771	0.1859	0.343618	0.275055	0.132525	0.40791
MSMB	0	0	0.00117173	0.00204747	0	0	0	0	0	0	0.000214249	0	0	0.00485824	0.0010314	0.00227481	0	0.00200557	0	0.00080923	0.000481189	0.00177849	0	0	0.000949222	0	0	0.00117162	0.00213367	0	0.00168159	0	0.000804207	0.00355523	0	0	0.00105161	0.000772489	0	0	0.00116493	0	0	0	0	0.000708946	0	0
ANTXRL	0.00119441	0	0.00104197	0.00050881	0	0	0	0	0.00090718	0	0	0.000694604	0	0.00178912	0.000641263	0	0	0.00283734	0.000916211	0.00115572	0.000409693	0.000344203	0	0	0	0	0	0	0.00158899	0	0	0.00118488	0	0.00264905	0.00417763	0	0.00055253	0	0	0.000785683	0.00108229	0	0	0	0	0.00227635	0	0.0032897
GPRIN2	0.000239317	0	0.00231932	0.00645165	0.00362712	0.00137063	0.00491269	0.00193396	0.00391089	0	0.000672796	0	0	0.00713585	0.00291626	0.000825382	0	0.000576637	0.00119319	0	0.000852699	0.0036035	0	0.00666153	0.00192749	0	0	0.0076242	0.00398915	0.000580539	0	0.00566133	0.00147198	0.00188005	0	0.00202981	0.00298152	0	0	0.00213795	0.00237791	0.000785233	0.00625087	0	0.00130542	0.00484453	0	0.00248742
SYT15	0.00622183	0.00736488	0.00898513	0.00684682	0.00577527	0.00282911	0.00918648	0.00237419	0.0159827	0.0137401	0.00338459	0.000574204	0.00287747	0.0129847	0.00351432	0.00532785	0	0.00995759	0.00879626	0.00864084	0.0054694	0.0150839	0	0.0179312	0.0042799	0.00567031	0	0.00219005	0.00933417	0.00389579	0.00280505	0.0105872	0.0092749	0.00980413	0.00349995	0.00835335	0.0124602	0.0158482	0	0.00166613	0.0108604	0.00602345	0.0160291	0.00275941	0.00471405	0.0101841	0.0124175	0.0466859
PTPN20	0.270927	0.354108	0.512884	0.658569	0.462872	0.618441	0.487634	0.366746	0.390625	0.558183	0.400404	0.413658	0.324796	0.333839	0.539648	0.806173	0.475918	0.142054	0.350123	0.659485	0.364727	0.35441	0.12131	0.267682	0.817634	0.342202	0.219264	0.549581	0.308275	0.536158	0.269042	0.230685	0.558478	0.58918	0.405796	0.36201	0.531365	0.725488	0	0.485371	0.514269	0.156391	0.362297	0.544985	0.5972	0.356316	0.584448	0.554576
GDF10	0.0270052	0.02711	0.0527471	0.0184925	0.0312177	0.0355459	0.0813037	0.0516495	0.0314664	0.0342127	0.0432182	0.0302908	0.0195642	0.0652266	0.0353552	0.0243407	0	0.032626	0.0512415	0.0228755	0.0389819	0.0846381	0.0227657	0.0717908	0.0632909	0.0469688	0	0.0406072	0.0483554	0.0234437	0.0391438	0.0441202	0.0484431	0.0411355	0.0367587	0.0230876	0.0876307	0.0456403	0	0.0685456	0.011881	0.0567303	0.048222	0.0273802	0.0475069	0.0263464	0.0254953	0.0291548
ZNF488	0.0675006	0.0738425	0.16204	0.0993168	0.0925544	0.0968267	0.126737	0.146803	0.105273	0.0763889	0.121135	0.0555522	0.089118	0.142798	0.0727136	0.0796096	0.18927	0.0662618	0.196057	0.0920372	0.111883	0.159407	0.0803378	0.147181	0.15101	0.0820843	0	0.0894519	0.118787	0.0975455	0.105476	0.153799	0.111285	0.118054	0.0677176	0.108343	0.16128	0.0995571	0	0.113976	0.0676926	0.0886179	0.107576	0.080995	0.120739	0.174253	0.0608691	0.0952652
ANXA8	0	0.00064385	0.00425766	0.00109998	0	0	0.00506015	0.00487447	0.00363525	0.00541458	0.00366446	0.00495705	0.00354782	0.00145426	0.00188707	0.00464814	0	0.00730355	0.000586625	0.00376197	0.000507241	0.00355656	0	0.00250371	0.00142145	0.00191905	0	0	0	0.00427239	0.00353666	0.000925039	0.00293575	0.00473461	0	0.000907311	0.00310679	0.00208327	0	0.00302393	0.00155959	0.0046845	0.00396884	0	0.00111293	0.00320261	0.00558882	0.0184934
FAM25G	0.00314414	0.00372105	0.00162955	0.00258743	0.00303938	0.0013594	0	0.000563673	0.00308491	0	0.000690562	0	0	0.00236218	0.00338676	0.00105203	0	0	0	0.00179249	0.00064988	0.000330772	0.00641011	0	0	0	0	0.00162989	0.00475544	0.00337734	0.00130756	0	0.00219157	0.00133396	0	0	0.00159008	0.000532492	0	0	0.00295321	0	0	0.00173587	0	0.00137539	0.00519357	0
AGAP9	0.148152	0.134041	0.238525	0.194048	0.185216	0.211587	0.247745	0.32419	0.41395	0.269763	0.248633	0.236804	0.306248	0.350356	0.335131	0.512353	0	0.208479	0.214503	0.426097	0.279918	0.442594	0.213843	0.29387	0.2485	0.185212	0.127345	0.160303	0.26817	0.178676	0.222707	0.278866	0.338696	0.285357	0.265013	0.248353	0.431735	0.463036	0	0.349667	0.316598	0.217042	0.256383	0.184301	0.284673	0.334945	0.274105	0.161801
FO681492.1	0.0035812	0.00420949	0.0100556	0.00429725	0.0133946	0.00208193	0	0.00621148	0.0105335	0	0.00111542	0.00246548	0	0.0182165	0.00897327	0.0172806	0	0.00348296	0.00261608	0.00769196	0.0097232	0.0109698	0	0.0113416	0.00148487	0.00527999	0	0	0.00655239	0.0107499	0.00382104	0.0175738	0.00653292	0.00702397	0.0015207	0.00263887	0.0111114	0.00373888	0	0.00947345	0.00352546	0.00635681	0.00165862	0.0032889	0.00202672	0.00769468	0.00682431	0
FAM25C	0.00115435	0.00127105	0.0022007	0.00205049	0.00137727	0	0.00578695	0.00394644	0.00556426	0	0.00121812	0.00245225	0.00260235	0.00902759	0.000875452	0.00355356	0	0.00538195	0.00403493	0.00404998	0.00571568	0.00346044	0	0.00190695	0.00229585	0.000920334	0	0	0	0	0	0.00520813	0.0012215	0.00464567	0.00158694	0.0016252	0.00472727	0.00182098	0	0.00244714	0.00683754	0.00126624	0.00149009	0	0	0.00322879	0.00717897	0.00465306
FRMPD2	0.0617454	0.0862223	0.14538	0.144598	0.158291	0.20723	0.0739469	0.122459	0.188864	0.111299	0.175961	0.0637598	0.0409964	0.181926	0.188853	0.148046	0	0.134236	0.234539	0.112455	0.21287	0.232683	0.0755727	0.319058	0.230932	0.14727	0	0.076559	0.140707	0.0335994	0.0391702	0.124041	0.073142	0.129122	0.0492142	0.0930486	0.10854	0.0827124	0	0.0790995	0.0818001	0.0223573	0.0838651	0.0948532	0.145869	0.10663	0.171105	0.0626272
MAPK8	1.76822	1.7529	1.70666	1.63829	1.66465	1.76151	1.68639	1.62324	1.6942	1.74568	1.71645	1.63851	1.62219	1.5774	1.7011	1.59851	1.20058	1.67899	1.62744	1.6601	1.72784	1.68009	1.17739	1.80462	1.76289	1.67533	2.16829	1.67103	1.46349	1.6568	1.51356	1.58913	1.6483	1.78436	1.51096	1.71254	1.64955	1.62119	0	1.64802	1.76072	1.51483	1.6472	1.61802	1.70364	1.68875	1.76563	1.36131
ARHGAP22	0.706364	0.744318	0.867604	0.638413	0.735693	0.55178	0.657764	0.695662	0.966462	0.695415	0.732807	0.755297	0.74102	0.706691	0.840193	0.835411	0.231526	0.934935	0.587431	0.763521	0.690092	0.85346	0.844562	0.93527	0.571159	0.707695	0.683101	0.504887	0.457742	0.744745	0.715099	0.740065	0.77739	0.768882	0.734588	0.866857	0.701077	0.84571	0	0.720363	0.79715	0.584427	0.740154	0.541621	0.55271	0.870576	0.832746	0.880309
WDFY4	0.00932985	0.0227165	0.0433003	0.039583	0.0263186	0.0154197	0.0111772	0.0368079	0.026141	0.0205876	0.0223328	0.023898	0.0187956	0.0330735	0.0177528	0.0370051	0	0.0439517	0.0214765	0.0283568	0.0292542	0.0453009	0.00157102	0.0594229	0.0287706	0.00651119	0	0.0141372	0.0369321	0.0267706	0.0106085	0.0459201	0.0185103	0.0157582	0.0314736	0.0299484	0.0159827	0.0284723	0	0.0162153	0.029444	0.0256533	0.0330312	0.0164383	0.0106429	0.0197161	0.0392732	0.029999
VSTM4	0.237975	0.279803	0.24172	0.173226	0.201272	0.158948	0.251784	0.232486	0.2521	0.195111	0.248917	0.242899	0.210474	0.292155	0.247285	0.225698	0.133989	0.284997	0.200829	0.246652	0.224462	0.287868	0.20874	0.250655	0.189748	0.213444	0	0.199682	0.163389	0.239563	0.214155	0.263357	0.237619	0.267435	0.327214	0.292198	0.340933	0.31479	0	0.26985	0.237455	0.265439	0.216034	0.15419	0.154449	0.229329	0.226258	0.285057
TMEM273	0.00105654	0.00122127	0.00235249	0.00308534	0	0.00146826	0.00218275	0.00409941	0.00245725	0	0.00140744	0	0	0.00144967	0.000392401	0	0	0.00141419	0.00196882	0.00285335	0.000425093	0.00124735	0	0.00103828	0.000595383	0.00583053	0	0	0.00164339	0.00239117	0.00254932	0.00223855	0.00160396	0.00179734	0.00339288	0.00145027	0.000733484	0	0	0	0.000802535	0	0	0	0.00280368	0.000994497	0.00452362	0
C10orf71	0	0	0	0.00154699	0	0	0	0.000797731	0	0	0	0	0	0	0.000410024	0	0	0	0	0	0	0.000546389	0	0	0	0	0	0.00173976	0.000637881	0	0	0	0.00056071	0	0	0	0	0	0	0	0	0	0	0.00166189	0	0	0	0
DRGX	0.00604166	0.00127274	0.00637643	0.0106654	0.000682257	0.00054534	0.0107134	0.00593824	0.00450623	0	0.0164546	0.00173548	0.00242118	0.0025295	0.00298369	0.0042923	0	0.00848892	0.00639855	0.00369203	0.00147751	0.0115171	0.00344235	0.0065447	0.00260418	0.00194862	0	0.00450146	0.00529413	0	0.000700712	0.0067524	0.00358711	0	0.00426178	0.00457606	0.00970762	0.00780086	0	0.00154229	0.00182427	0.00412867	0.00236357	0.00426325	0.00151886	0.00297002	0.0014777	0
ERCC6	0.377532	0.401114	0.406952	0.316823	0.352155	0.408551	0.397694	0.45375	0.428333	0.406142	0.460732	0.295707	0.347401	0.414017	0.385083	0.363674	0.409002	0.41867	0.366644	0.403427	0.366261	0.532369	0.249679	0.473079	0.35055	0.324722	0.291237	0.341528	0.26949	0.393994	0.34894	0.44952	0.43774	0.473231	0.354185	0.446147	0.434942	0.41525	0	0.397567	0.370103	0.350963	0.384182	0.311086	0.384339	0.427789	0.408772	0.383423
CHAT	0.00243539	0.00079865	0.00417316	0.00441781	0.00682823	0.00198924	0	0.00256875	0.00335401	0	0.00110222	0.000766346	0.00292804	0.00124885	0.000320056	0	0	0.00153736	0	0	0.0020304	0.00143467	0	0.00445763	0	0	0	0	0.00554956	0	0	0	0.000585334	0	0	0.00244504	0.00163034	0	0	0	0.00306336	0	0.00213883	0	0	0.00372291	0	0.00729028
C10orf53	0.00324065	0.00625598	0.0016009	0.00141564	0	0.000784314	0	0.000760181	0.0021024	0.00530993	0.00147707	0	0	0.00301466	0.00398766	0.00636229	0	0.00356054	0.00298724	0.00140384	0.00309755	0.00417226	0	0.0037806	0.00230836	0	0	0	0	0.00394684	0	0.00414751	0.00162109	0	0	0.00155128	0.00198693	0.00111393	0	0	0.0015665	0.00411823	0.00369781	0.00240751	0	0.000988388	0	0.0100298
OGDHL	0.251974	0.21537	0.256968	0.197186	0.241065	0.288463	0.358408	0.367808	0.298099	0.283707	0.305103	0.199087	0.261408	0.291852	0.317389	0.208139	0.161711	0.229272	0.338183	0.27607	0.30861	0.336195	0.136508	0.26055	0.344345	0.265209	0	0.251084	0.275875	0.250881	0.268662	0.338658	0.331199	0.233657	0.173907	0.235705	0.357998	0.294999	0	0.354273	0.258459	0.286926	0.25158	0.285179	0.357917	0.286242	0.28566	0.254992
PARG	0.839101	0.844262	0.99024	1.04748	0.980875	0.884206	0.851563	0.970869	0.934011	0.820636	0.874272	0.76927	0.655063	1.17147	0.821108	0.990831	0.334541	0.934566	0.936767	0.789244	0.963091	1.17759	0.569043	1.12568	0.904217	0.777542	0.61824	0.823652	1.10808	0.841654	0.655764	0.988982	0.931225	0.969068	0.773476	0.901756	0.913879	0.82464	0	0.801149	0.781208	0.917318	1.06013	0.709339	0.794241	0.937535	0.83485	0.936
TIMM23B	1.15246	0.996167	0.741148	0.42388	0.443192	0.568441	0.566303	0.616816	0.502168	0.717467	0.757895	0.931171	1.04591	0.796624	0.929692	0.724373	0.733536	0.689011	0.612221	0.692229	0.709685	0.732705	0.716713	0.694051	0.781973	1.00935	1.76898	0.612589	0.563822	0.652234	0.698463	0.606156	0.799315	0.634088	1.14483	0.863908	0.563904	0.694145	0	0.655811	0.631392	0.884045	0.770122	0.680018	0.499841	0.739444	0.584561	0.684409
AGAP6	0.296311	0.321787	0.330768	0.326442	0.392976	0.269087	0.315986	0.424968	0.467332	0.412936	0.432479	0.382838	0.428193	0.566317	0.542918	0.422862	0.106779	0.408243	0.415977	0.418609	0.478803	0.5051	0.242385	0.53334	0.315431	0.257297	0.391864	0.248368	0.362644	0.299623	0.294919	0.458418	0.424571	0.388228	0.286114	0.386413	0.41486	0.400951	0	0.343987	0.379597	0.282882	0.387073	0.275159	0.27941	0.42164	0.484003	0.378313
WASHC2A	0.207913	0.213411	0.219493	0.166988	0.196488	0.187663	0.296955	0.304123	0.246083	0.246867	0.252886	0.204287	0.300903	0.285204	0.266764	0.24413	0.263178	0.217839	0.245655	0.242324	0.261827	0.31486	0.17584	0.267031	0.259202	0.20894	0.127345	0.20385	0.197196	0.165949	0.242582	0.299099	0.261308	0.331436	0.178676	0.249161	0.341643	0.304692	0	0.252952	0.248471	0.215396	0.22278	0.236339	0.233216	0.283523	0.252253	0.192725
ASAH2	0.00495109	0.0105747	0.00865097	0.0078978	0.00513236	0.0115645	0.00170497	0.00955813	0.0043734	0.00075563	0.00470808	0.00375101	0.0022009	0.00165426	0.00374613	0.00174222	0	0.00269678	0.0117602	0.0073622	0.00135209	0.0127091	0	0.00888131	0.00573579	0.00819299	0	0.00608797	0.00617646	0.00825246	0	0.00231965	0.00232905	0	0.00231647	0.00625117	0.00645473	0.000831809	0	0.00239777	0.00494562	0.00849415	0.00903918	0.00315868	0	0.00468771	0.00154834	0.0241577
SGMS1	1.22335	1.44371	1.44279	1.32528	1.41956	1.33462	1.36455	1.36608	1.39141	1.34462	1.22416	1.30401	1.13807	1.20214	1.27003	1.30877	1.2761	1.31732	1.29076	1.33686	1.36737	1.53165	1.18108	1.41029	1.32277	1.11575	0.917439	1.29146	1.27722	1.33888	1.13419	1.33686	1.41919	1.48538	1.24296	1.40129	1.25973	1.32806	0	1.31678	1.33268	1.36648	1.31664	1.23776	1.38237	1.56236	1.28709	1.61976
ASAH2B	0.130801	0.0991759	0.15736	0.10566	0.123814	0.114843	0.119869	0.131221	0.129694	0.131216	0.125236	0.0843041	0.0878778	0.184825	0.110837	0.132077	0.161711	0.141008	0.191154	0.114248	0.164944	0.262365	0.0680524	0.135334	0.104597	0.098804	0.127345	0.122621	0.134742	0.0838814	0.0928747	0.267156	0.117932	0.131546	0.160673	0.135372	0.170317	0.107653	0	0.144558	0.0904615	0.167297	0.145952	0.0575105	0.120066	0.10684	0.0552662	0.114262
A1CF	0.00242388	0	0.0110367	0.00771744	0.0152602	0.00291714	0.00302742	0.00538541	0.00487509	0.00238795	0.00188011	0.00391417	0	0.0131571	0.00311328	0.0048675	0	0.00828793	0.00504139	0.00185658	0.00577818	0.0214782	0	0.0123582	0.00154018	0.00247356	0	0.00128085	0.0195145	0.00476804	0.00654981	0.0426049	0.00209675	0.0019087	0	0.00177936	0.00477757	0.00226037	0	0.00564213	0.00413027	0.00562474	0.0125737	0	0.00177755	0.0047415	0	0.0140193
PRKG1	2.44416	2.72968	2.57729	2.63122	2.58716	2.55224	3.2075	2.615	2.62031	2.65968	2.547	2.65474	2.72487	2.31407	2.28626	2.29554	2.21174	2.11565	2.71881	2.53703	2.25884	2.45192	2.50309	2.57941	2.58747	2.79665	3.40803	2.88731	2.6026	2.59378	2.70464	2.36161	2.6582	2.59439	2.76485	2.72815	2.69121	2.62407	0	2.65874	2.51374	2.85146	2.61427	2.89393	2.32045	1.9711	2.66024	3.21113
CSTF2T	0.0549687	0.0351028	0.0751988	0.0543731	0.0466001	0.0818829	0.127186	0.0871807	0.068178	0.0662159	0.102835	0.0413551	0.0322779	0.0509817	0.0308429	0.0376299	0	0.0195836	0.121809	0.0301589	0.0551897	0.0953185	0.0174699	0.0568943	0.0911584	0.0530548	0	0.0583622	0.0854355	0.0376113	0.0406666	0.0628932	0.0467714	0.0682427	0.0387311	0.0425543	0.101341	0.0500644	0	0.0567541	0.029024	0.0270905	0.0398777	0.0390602	0.0677276	0.0534371	0.0103781	0.0606036
DKK1	0	0.00528529	0.00596707	0.00251281	0	0.00232532	0.0024551	0.0071891	0.00248703	0.00242484	0.00496937	0.00141578	0	0.00681928	0	0.0050078	0	0	0.0109243	0.00492324	0.00316731	0.00326574	0	0.00179829	0.0014462	0	0	0.00598874	0.00453015	0.00191549	0.00382645	0.0014963	0.000641842	0.00181365	0	0.000660956	0.00359072	0.00504411	0	0.00976318	0.00149368	0.00281383	0.00203562	0	0.00155339	0	0	0
PCDH15	0.756076	1.58603	1.83529	0.878799	0.959613	1.35883	2.00362	1.40505	1.17636	0.907306	1.38925	0.885939	0.999352	1.41961	1.0231	1.54469	1.00726	1.24123	1.50999	1.19035	0.526115	1.40287	1.19796	1.44238	1.73427	0.939649	1.74022	1.99042	0.867646	1.95817	1.78731	1.65317	0.759596	1.15482	1.13819	0.39019	1.38279	2.13401	0	1.86087	1.10421	1.34748	2.11782	1.1988	0.562664	1.29332	1.17115	1.78909
ZWINT	0.0142122	0.00557154	0.0134249	0.00816954	0.0155464	0.0151013	0.00885835	0.0168394	0.019173	0.0120469	0.00937917	0.00842891	0.00987949	0.00870031	0.019821	0.0158114	0	0.0269801	0.018821	0.00835394	0.0213961	0.0169415	0	0.023585	0.0125984	0.0171891	0	0.00291237	0.0117348	0.00770245	0.00126766	0.0086156	0.0069247	0.0140891	0.000895845	0.00750924	0.0158671	0.0137957	0	0.00852639	0.00810013	0.00717072	0.0220579	0.0038219	0.0159876	0.00191692	0.00862907	0
IPMK	0.308035	0.307119	0.33801	0.255528	0.325731	0.310682	0.248292	0.313366	0.331299	0.330063	0.354633	0.288275	0.269253	0.392496	0.334622	0.338199	0.51003	0.333734	0.293705	0.259973	0.355619	0.451874	0.184022	0.440679	0.299895	0.276516	0.611128	0.244231	0.291101	0.270059	0.247696	0.425792	0.288957	0.357373	0.279029	0.334774	0.33988	0.317022	0	0.305738	0.305827	0.277844	0.350031	0.201952	0.345509	0.361337	0.343296	0.281687
CISD1	0.520347	0.428547	0.556229	0.471902	0.49284	0.587131	0.698896	0.611106	0.50835	0.458187	0.552756	0.372329	0.373624	0.534578	0.405507	0.462443	0.788048	0.395813	0.771365	0.375549	0.582976	0.646843	0.312958	0.568686	0.683418	0.453533	0.85828	0.403473	0.805633	0.385882	0.456942	0.734859	0.490411	0.496097	0.363392	0.434834	0.714254	0.470672	0	0.452376	0.384205	0.432709	0.52026	0.502513	0.680291	0.542449	0.281332	0.468236
UBE2D1	0.20048	0.211701	0.287817	0.242791	0.260231	0.309983	0.346939	0.267759	0.23258	0.294183	0.313928	0.274376	0.174377	0.221022	0.202153	0.230601	0.128238	0.192819	0.306669	0.193437	0.261033	0.335596	0.180613	0.307873	0.345443	0.250731	0	0.265752	0.307912	0.205399	0.167835	0.282664	0.214034	0.293713	0.243439	0.236237	0.334071	0.240312	0	0.271759	0.203339	0.254563	0.171532	0.274795	0.374142	0.244826	0.207366	0.588154
TFAM	0.115872	0.11501	0.143267	0.105877	0.125046	0.134179	0.240824	0.156259	0.135542	0.13311	0.171455	0.109919	0.116672	0.179431	0.0890455	0.115568	0.0975362	0.0896792	0.186668	0.0960889	0.109254	0.22102	0.0716652	0.170047	0.122362	0.104953	0.391864	0.134406	0.187052	0.075855	0.126284	0.21739	0.117428	0.160771	0.111384	0.12978	0.234112	0.147169	0	0.13808	0.088184	0.120253	0.125168	0.0998351	0.161012	0.125505	0.0648225	0.361312
BICC1	0.611944	0.543905	0.626814	0.43525	0.475192	0.471728	0.475634	0.438262	0.540962	0.436837	0.451888	0.404536	0.395046	0.423896	0.516757	0.419819	0.369006	0.604459	0.488345	0.47741	0.420514	0.608529	0.345175	0.507729	0.553803	0.602207	0.681279	0.484235	0.495436	0.57488	0.528836	0.493574	0.598131	0.552101	0.658929	0.388243	0.515193	0.496422	0	0.678026	0.437068	0.578144	0.51506	0.376952	0.690769	0.521999	0.439128	0.876889
PHYHIPL	1.10703	1.06928	1.16972	1.24088	1.12519	1.38123	1.38634	1.20838	1.15807	1.23408	1.40375	1.15614	1.06761	1.11256	1.16396	1.13636	0.965896	0.922097	1.39161	1.09471	1.23854	1.17717	0.869529	1.24295	1.46936	1.15108	1.10202	1.01149	1.19806	0.780634	0.906053	1.09804	1.06054	1.10898	0.923129	1.25413	1.14821	1.05673	0	1.18536	1.07899	1.05403	0.941041	1.05489	1.27471	1.00209	1.06644	1.13514
FAM13C	0.943446	1.10355	1.12816	1.08631	1.1499	1.05342	1.14165	1.10536	1.23575	1.06791	1.08203	0.941859	0.924134	1.05918	1.06635	1.21418	0.512002	0.950867	1.17542	1.09439	1.14123	1.14036	0.937047	1.26174	1.13809	0.880895	0.400622	0.98209	0.983433	1.04455	0.940362	1.17459	1.12519	1.18481	0.928326	1.14725	1.26405	1.12491	0	1.06698	1.15581	1.17646	1.03145	0.830621	1.02582	1.03408	1.11437	0.587775
SLC16A9	0.0268897	0.0279914	0.0269606	0.0256912	0.0216939	0.0173907	0.0198909	0.0180283	0.0375357	0.0203779	0.0216007	0.0157392	0.0131843	0.112044	0.019203	0.0501631	0	0.0631349	0.0369149	0.0338029	0.025301	0.0443449	0.0301945	0.0536853	0.0239576	0.0252144	0	0.0144731	0.0290354	0.0222382	0.0157143	0.0395265	0.0281563	0.027887	0.0136281	0.0217465	0.0397047	0.0148614	0	0.0199805	0.0188771	0.0239431	0.0393253	0.0157717	0.0181831	0.0164722	0.0584963	0.0462258
MRLN	0.0308866	0.0245601	0.0148775	0.0163268	0.00765229	0.00617653	0.00389583	0.0062107	0.0175585	0.0147219	0.00587276	0.0133606	0.0231406	0.0225205	0.022641	0.0162492	0	0.0198732	0.00507927	0.0183707	0.0188158	0.0120427	0.0117594	0.026027	0.00746843	0.00613692	0	0.00384211	0.00651018	0.0139054	0.00969776	0.0229135	0.0134949	0.0102313	0.00497175	0.0155115	0.00372241	0.00773303	0	0.0142719	0.0222979	0.00284733	0.0357839	0.00113843	0.00351975	0.0198908	0.0124319	0.00744216
CCDC6	0.63397	0.711363	0.796606	0.701655	0.776178	0.696203	0.844848	0.734206	0.791074	0.727581	0.725111	0.657476	0.556538	0.650514	0.676054	0.764488	0.414148	0.769866	0.781568	0.641426	0.741908	0.875829	0.455582	0.885792	0.792287	0.59025	0.219264	0.740668	0.796509	0.779614	0.626209	0.828317	0.744364	0.723211	0.640537	0.697259	0.869913	0.758258	0	0.704618	0.733615	0.737468	0.790515	0.607474	0.764876	0.936238	0.729362	0.823346
ANK3	2.9241	2.87901	2.92686	3.04408	3.05658	2.97318	3.05732	2.89331	2.9762	2.97241	2.92935	3.03953	2.86693	2.85187	2.86043	2.93254	2.84849	2.87725	2.91142	2.92936	2.88328	2.80533	2.91268	2.93912	3.04929	2.91501	2.33444	2.98746	3.07385	3.06464	2.95785	2.84373	2.9356	3.06754	2.96679	2.93203	2.95015	2.97366	0	2.84771	2.92045	2.93499	3.03889	3.10375	3.0056	2.81763	2.90262	3.01413
CDK1	0.000654377	0.000550673	0.00407842	0.00608709	0.00182207	0.00177788	0	0.00438336	0.00304099	0	0.00533476	0.000697584	0	0.00437992	0.000327135	0.00234269	0	0.00241501	0.00577289	0.00163831	0.00142632	0.00238883	0	0.00460328	0.00317621	0.00228608	0	0.00122043	0.00484626	0.000762508	0.00115732	0.00363316	0.00236439	0.00174669	0.00105493	0.000897841	0.00416136	0	0	0.0021707	0.00163624	0.0051924	0.00317359	0	0.00297393	0.00199792	0	0.00286418
RHOBTB1	0.733886	0.818905	0.818634	0.790103	0.713234	0.809886	0.60546	0.887633	0.86399	0.851341	0.844188	0.66731	0.776416	0.810039	0.871517	0.783067	0.182623	0.796875	0.81676	0.837256	0.805877	0.819289	0.648288	0.955156	0.799372	0.76061	0.291237	0.722976	0.645459	0.807734	0.759427	0.695949	0.870986	0.882307	0.581292	0.81062	0.640131	0.738951	0	0.727185	0.791828	0.696257	0.816695	0.672536	0.715905	0.86425	0.65474	0.339234
TMEM26	0.0316186	0.0351115	0.0837042	0.0330662	0.0401896	0.0698365	0.0676514	0.0306991	0.0345885	0.0907614	0.0264629	0.0505825	0.0266121	0.0126476	0.0166311	0.0436402	0.0975362	0.0292173	0.0392007	0.0258369	0.0536281	0.0402809	0.037713	0.0258166	0.105747	0.0333259	0	0.0766152	0.0452094	0.104808	0.0716576	0.0491673	0.0284281	0.0443829	0.0158401	0.0759371	0.0547916	0.0857498	0	0.0860741	0.0557391	0.0617127	0.0630888	0.10771	0.0372246	0.0345853	0.0418428	0.147622
CABCOCO1	0.303423	0.180285	0.198065	0.126185	0.187135	0.153883	0.0382339	0.153986	0.162279	0.102241	0.264667	0.222855	0.160416	0.399978	0.207287	0.189084	0	0.24483	0.210382	0.214104	0.166542	0.215445	0.148474	0.225766	0.128737	0.203053	0	0.100466	0.144781	0.200981	0.138206	0.192557	0.246818	0.0910242	0.146753	0.147382	0.133824	0.131174	0	0.211029	0.143367	0.308465	0.400225	0.0639844	0.0425991	0.178269	0.0964104	0.0440808
ARID5B	1.22634	1.36221	1.34655	1.17412	1.28249	1.3536	1.29711	1.33083	1.21924	1.3451	1.12252	1.117	1.07984	0.935123	1.18874	1.06746	0.924693	0.978126	1.1673	1.11844	1.26686	1.2638	1.1003	1.17542	1.34615	1.07787	1.5881	1.3773	1.1731	1.4168	1.28576	1.27163	1.35388	1.43483	1.11539	1.29969	1.41651	1.3122	0	1.33314	1.1692	1.37784	1.27685	1.28821	1.48838	1.27463	0.976232	0.764334
RTKN2	0.123409	0.208106	0.150203	0.132941	0.124572	0.131703	0.082612	0.136702	0.112353	0.136258	0.164281	0.102333	0.112779	0.187144	0.111703	0.120524	0.217294	0.0975696	0.156395	0.117507	0.152405	0.119476	0.0923066	0.126609	0.0893931	0.100563	0.127345	0.140276	0.132117	0.127053	0.12655	0.163771	0.127809	0.122349	0.125411	0.114102	0.186994	0.15082	0	0.143699	0.105922	0.110919	0.128166	0.106121	0.0761931	0.121688	0.0887222	0.037297
ZNF365	0.687929	0.866839	0.953458	0.797169	0.833257	0.991385	1.70561	0.87574	1.03319	0.833174	0.968198	0.728844	0.647435	0.773145	0.705845	0.684763	1.52063	0.732106	1.07655	0.75542	0.917463	0.996206	0.773836	1.05727	0.784689	0.691712	0	0.710034	0.786661	0.833616	0.690032	0.830752	0.877163	1.21748	0.827837	0.723831	1.42047	0.992162	0	0.813784	0.855267	0.598292	0.598885	0.890333	1.24384	0.782572	0.866844	1.31359
ADO	0.0710752	0.0717348	0.110587	0.068129	0.09078	0.111335	0.165785	0.111596	0.0919348	0.0886165	0.139383	0.0520867	0.0825669	0.117878	0.0566675	0.0782932	0	0.036899	0.180774	0.0571398	0.13617	0.135203	0.0682267	0.105995	0.144276	0.0706306	0.127345	0.0720946	0.120914	0.0394775	0.0611255	0.149036	0.0760324	0.0830824	0.0215566	0.0903437	0.149764	0.0743493	0	0.0849209	0.0556713	0.0579156	0.0492302	0.0625685	0.128863	0.0898668	0.0413215	0.156939
EGR2	0.00192249	0.00755951	0.00746801	0.010165	0.0133494	0.00515484	0.00137052	0.00658965	0.00423329	0.00980166	0.00235169	0.00857214	0.004233	0.0120199	0.00132619	0.00449447	0	0.00384082	0.00245199	0.00184393	0.00606295	0.00352807	0	0.0034537	0.00446834	0.00898292	0	0.0059647	0.00428681	0.00743338	0.0010595	0.0104448	0.00337126	0.000978197	0.00817701	0.00337149	0.003758	0.00248408	0	0.0128794	0.00537621	0.00251713	0.00411094	0	0.0014494	0.0033403	0.00682563	0.00742884
NRBF2	0.114379	0.105939	0.154657	0.111196	0.102703	0.14843	0.147819	0.193436	0.157095	0.127733	0.176923	0.0929607	0.115703	0.194725	0.113076	0.136585	0.289949	0.103922	0.238086	0.0990477	0.165037	0.243322	0.0775974	0.212045	0.178373	0.135684	0.127345	0.0917512	0.141925	0.0483445	0.118045	0.232089	0.108401	0.11945	0.121262	0.13541	0.216687	0.10875	0	0.142486	0.11306	0.139556	0.135793	0.0912583	0.160491	0.154105	0.103367	0.196516
JMJD1C	2.80677	2.85213	2.82735	2.8551	2.78837	2.78001	2.60998	2.80226	2.79915	2.76705	2.72427	2.70697	2.75165	2.89529	2.85797	2.86442	2.64072	2.86421	2.73602	2.89287	2.75044	2.76798	2.68547	2.74382	2.82725	2.81059	2.51019	2.72455	2.72301	2.79112	2.65762	2.83329	2.81064	2.77214	2.67728	2.74152	2.84074	2.83749	0	2.70457	2.82799	2.74561	2.88328	2.71249	2.70012	2.62155	2.80183	2.58015
REEP3	0.53087	0.664073	0.719758	0.680165	0.596297	0.602524	0.571775	0.538192	0.732253	0.585365	0.610958	0.491026	0.533919	0.89657	0.724532	0.746851	0.14596	0.708917	0.664513	0.683395	0.730945	0.72693	0.275312	0.866282	0.587346	0.539378	0.127345	0.467786	0.608313	0.517311	0.400886	0.807715	0.594601	0.603963	0.493979	0.630027	0.654927	0.545868	0	0.738051	0.655636	0.528884	0.664469	0.459934	0.571869	0.632695	0.533541	0.381612
CTNNA3	0.553528	0.587527	0.897449	1.73504	1.163	0.698481	0.762895	0.800676	1.02592	0.504356	0.510928	0.407441	0.34094	1.34375	0.421974	1.14369	0.285225	0.68747	1.05344	0.490724	0.802084	1.06619	0.416712	1.3228	0.533174	0.49427	1.09463	0.69834	1.34098	0.801388	0.449912	1.12038	0.547466	0.790099	0.379931	0.496926	0.79925	0.45554	0	0.544241	0.628467	0.603029	1.14363	0.391524	0.507472	0.781429	0.648529	0.892745
LRRTM3	2.47737	2.39887	2.47566	2.37461	2.40175	2.53192	2.59224	2.41103	2.42411	2.63574	2.499	2.51098	2.44078	2.34997	2.2448	2.35883	2.61424	1.99948	2.42122	2.28282	2.35536	2.18851	2.67836	2.32522	2.47897	2.43559	2.57681	2.51394	1.89057	2.20178	2.27449	2.21032	2.28635	2.52469	2.2876	2.39394	2.49327	2.51111	0	2.5	2.29312	2.21732	2.09641	2.60189	2.30108	1.7032	2.2356	2.35411
DNAJC12	0.185983	0.135798	0.259204	0.215382	0.192058	0.229543	0.334115	0.263705	0.227963	0.229693	0.254797	0.160825	0.158648	0.222463	0.136082	0.170603	0.280156	0.162289	0.314363	0.146962	0.224942	0.27918	0.0868934	0.21029	0.258451	0.159706	0.127345	0.228154	0.276386	0.193822	0.162411	0.276902	0.205173	0.288181	0.154083	0.178406	0.333054	0.244107	0	0.228807	0.101202	0.164569	0.289421	0.183845	0.307982	0.176706	0.11645	0.282573
SIRT1	0.234698	0.217695	0.226561	0.201011	0.214829	0.257175	0.250257	0.221071	0.205548	0.222339	0.22925	0.176429	0.162448	0.203688	0.198474	0.242422	0	0.228515	0.255807	0.194945	0.206102	0.275286	0.138709	0.238947	0.223742	0.207802	0.490895	0.215569	0.20749	0.18346	0.220239	0.294792	0.187321	0.223968	0.215434	0.225011	0.291067	0.221115	0	0.201169	0.191307	0.20383	0.248187	0.171754	0.220231	0.205204	0.14961	0.133599
HERC4	1.41997	1.38145	1.40249	1.38571	1.32142	1.34573	1.71885	1.40055	1.48032	1.35395	1.39203	1.28464	1.15084	1.57584	1.3952	1.41926	0.822019	1.32121	1.32957	1.36727	1.34035	1.7185	1.20039	1.58488	1.31531	1.35777	1.0113	1.1795	1.63174	1.29757	1.1835	1.69612	1.43917	1.38517	1.45739	1.42964	1.5831	1.40132	0	1.44696	1.37934	1.39702	1.56896	1.48715	1.37074	1.35621	1.33103	2.19842
MYPN	0.0135209	0.0127444	0.0240594	0.0266401	0.0183463	0.00505546	0.010465	0.0108439	0.0144709	0.00510485	0.00237129	0.00456945	0.0104341	0.0177834	0.00800198	0.0170304	0.161711	0.0163275	0.00865361	0.00437463	0.00972881	0.0211778	0.00992072	0.0184615	0.0103446	0.0125465	0	0.0112723	0.0423962	0.0107527	0.00624725	0.0179624	0.00756588	0.00853662	0.00486597	0.0141363	0.0076949	0.00587428	0	0.00578113	0.0122205	0.0120606	0.0187237	0	0.00383615	0.0121328	0.0120366	0.1011
ATOH7	0.00551725	0.010431	0.0287272	0.0300595	0.0202168	0.0221817	0.0157579	0.0562452	0.0495268	0.0068982	0.0379391	0.00891977	0.0141133	0.0396053	0.0166683	0.0264834	0	0.0204676	0.0444294	0.0100804	0.0275891	0.0273987	0	0.0541104	0.0340818	0.0276061	0	0.0131544	0.0141151	0.00713486	0.0166322	0.0112102	0.0127545	0.0043374	0.00654528	0.0113728	0.0206754	0.00650372	0	0.016388	0.0206213	0.0160326	0.0157128	0.018639	0.0199784	0.0417398	0.0109359	0.013567
PBLD	0.0535193	0.0440594	0.0562055	0.0474419	0.0431857	0.03498	0.039814	0.0419511	0.0511591	0.0218125	0.0446547	0.0453351	0.021718	0.08194	0.0678558	0.0432316	0	0.0471711	0.0305168	0.0521568	0.0454038	0.067713	0.0582336	0.0667005	0.0374041	0.0573027	0	0.0195968	0.041408	0.0423512	0.0212713	0.0474484	0.0403998	0.0234011	0.0354137	0.0474607	0.0269317	0.0377426	0	0.0360094	0.0426364	0.0262883	0.0585569	0.0256269	0.012528	0.0294966	0.0432001	0.014661
HNRNPH3	0.44506	0.433272	0.48995	0.426937	0.426443	0.488216	0.75602	0.55523	0.471112	0.457051	0.486394	0.397011	0.345474	0.607364	0.376647	0.453462	0.475247	0.439655	0.555205	0.380579	0.456084	0.63147	0.224905	0.513133	0.480765	0.377862	0.219264	0.507865	0.540297	0.417689	0.419413	0.604882	0.438354	0.429688	0.345703	0.400145	0.596279	0.461647	0	0.415873	0.379454	0.376832	0.516143	0.432663	0.556251	0.441322	0.322099	0.491373
RUFY2	1.31702	1.27494	1.24255	1.11809	1.09103	1.14429	1.09796	1.16376	1.15438	1.18702	1.14042	1.15521	1.03494	1.30234	1.18137	1.19786	0.694607	1.17953	1.16393	1.15648	1.18979	1.33146	0.803709	1.19683	1.20825	1.22989	1.89832	0.993667	1.39083	1.01105	1.06044	1.30648	1.20999	1.19702	1.18869	1.13808	1.24407	1.14968	0	1.04707	1.09426	1.16912	1.28366	0.992277	1.25117	1.0875	1.13635	0.745913
DNA2	0.234653	0.230231	0.256138	0.206493	0.160477	0.204338	0.327222	0.275833	0.216533	0.213091	0.16856	0.14777	0.165144	0.266384	0.22184	0.186329	0.240768	0.182757	0.204253	0.199491	0.185074	0.355555	0.143112	0.218315	0.18768	0.179881	0.350396	0.237838	0.287634	0.17524	0.218998	0.397337	0.275965	0.283896	0.217531	0.212057	0.367268	0.259912	0	0.222499	0.182713	0.299438	0.197478	0.212746	0.288529	0.218401	0.156606	0.291793
SLC25A16	0.537315	0.524753	0.628526	0.560989	0.52267	0.449736	0.440679	0.651794	0.667543	0.621361	0.424725	0.508472	0.473638	0.865963	0.613415	0.684919	0.161711	0.632845	0.623829	0.586416	0.571925	0.803702	0.372202	0.6325	0.456771	0.47304	0.219264	0.393515	0.703545	0.416663	0.515014	0.845712	0.635787	0.725743	0.545204	0.538964	0.632534	0.581702	0	0.579568	0.556505	0.492696	0.663955	0.35229	0.542504	0.570268	0.553595	0.372257
TET1	0.229395	0.226982	0.280913	0.221695	0.210156	0.216709	0.133544	0.295095	0.219435	0.264859	0.216557	0.193973	0.171752	0.267602	0.237145	0.248667	0.128238	0.231998	0.260799	0.238948	0.209611	0.236097	0.222682	0.2207	0.186291	0.197609	0	0.211381	0.162124	0.184311	0.19332	0.140011	0.243462	0.320336	0.169241	0.261259	0.219301	0.218364	0	0.180294	0.215221	0.134747	0.188353	0.119358	0.261549	0.23044	0.207325	0.0811001
CCAR1	0.954985	0.902921	0.817006	0.690915	0.689521	0.700436	0.688347	0.85174	0.735198	0.787049	0.724919	0.834235	0.732415	0.868616	0.861603	0.758696	0.770259	0.801332	0.746706	0.79705	0.768496	0.936921	0.663281	0.751891	0.848486	0.885619	0.782132	0.642184	0.850657	0.634711	0.721351	0.972731	0.868537	0.773649	0.945741	0.827687	0.782597	0.744639	0	0.793058	0.74503	0.709485	0.864705	0.634994	0.701401	0.809431	0.769162	0.508186
STOX1	0.161241	0.169511	0.230173	0.170218	0.141825	0.112031	0.166975	0.216057	0.204288	0.214858	0.171003	0.143427	0.117001	0.252514	0.231588	0.158561	0.177477	0.253235	0.163953	0.197864	0.159376	0.249819	0.157054	0.256162	0.162905	0.208123	0.127345	0.127555	0.124967	0.17652	0.175094	0.268139	0.178961	0.253904	0.169602	0.190507	0.201407	0.206256	0	0.12444	0.162477	0.155842	0.136812	0.13377	0.191387	0.184662	0.181712	0.19199
DDX50	0.461921	0.494047	0.526884	0.507887	0.454571	0.441662	0.378984	0.539983	0.579912	0.428318	0.473801	0.42301	0.407222	0.839013	0.602966	0.697221	0.395168	0.61139	0.556497	0.491313	0.580002	0.637607	0.297483	0.653287	0.455814	0.398582	0.391864	0.325201	0.550253	0.334748	0.358045	0.69715	0.452135	0.46818	0.384947	0.51951	0.516673	0.407417	0	0.426215	0.551417	0.38	0.643742	0.33901	0.383972	0.503734	0.49241	0.204352
DDX21	0.241063	0.259322	0.279603	0.253173	0.22346	0.244044	0.25144	0.276108	0.273495	0.217651	0.297919	0.187681	0.260885	0.344409	0.253563	0.263543	0	0.25906	0.331501	0.210441	0.274465	0.329879	0.187581	0.332614	0.231436	0.191437	0	0.16908	0.254987	0.175694	0.17013	0.321582	0.21413	0.252022	0.160609	0.23481	0.331619	0.232376	0	0.259314	0.190697	0.180086	0.23832	0.195643	0.195408	0.241885	0.214495	0.264987
KIF1BP	0.31342	0.319544	0.407882	0.366886	0.33945	0.356426	0.376693	0.482127	0.47852	0.334944	0.41672	0.254936	0.228894	0.543456	0.410158	0.406167	0.371924	0.437035	0.505352	0.298613	0.446604	0.46428	0.2031	0.48434	0.357497	0.294508	0.61824	0.194181	0.394183	0.278927	0.286478	0.525	0.283588	0.352509	0.162454	0.349983	0.449501	0.350135	0	0.347507	0.351434	0.216095	0.431143	0.221767	0.279267	0.409067	0.301232	0.202218
SRGN	0.00471316	0.0056659	0.00929516	0.0120071	0.0178041	0.0097553	0.0100643	0.00553799	0.0105354	0.00561798	0.00259052	0.00149326	0.00303222	0.0202471	0.00850888	0.00826677	0.217294	0.00487627	0.0079624	0.00183679	0.00680185	0.00746759	0.0114941	0.00536113	0.00270327	0.000961288	0	0.00863212	0.0138963	0.012593	0.00410504	0.0150814	0.00873419	0.000736592	0.00519207	0.00452969	0.00555111	0.00974564	0	0.00216794	0.00832641	0.00661249	0.00527679	0.0057262	0.00602168	0.00551386	0.00532109	0.00891434
VPS26A	0.410282	0.384572	0.455477	0.393256	0.363822	0.428837	0.386161	0.470885	0.411978	0.317147	0.442464	0.315055	0.265619	0.603967	0.369866	0.422931	0.128238	0.444015	0.49695	0.371025	0.433111	0.507639	0.146286	0.467815	0.448193	0.389435	0.786306	0.317003	0.436848	0.318232	0.296492	0.585248	0.352651	0.343282	0.331173	0.377843	0.488312	0.332287	0	0.413239	0.330491	0.31919	0.521581	0.303355	0.393295	0.44237	0.343111	0.336665
SUPV3L1	0.440635	0.405233	0.394621	0.344294	0.34118	0.370028	0.426662	0.488046	0.454286	0.305931	0.379656	0.308365	0.35118	0.614347	0.419105	0.466625	0.106779	0.463168	0.368305	0.346751	0.448437	0.598669	0.210012	0.473413	0.337174	0.365378	0.219264	0.306186	0.504766	0.305187	0.264811	0.693083	0.456133	0.370882	0.372865	0.44176	0.473491	0.313542	0	0.378301	0.408672	0.430573	0.533072	0.275469	0.368495	0.397013	0.337498	0.247873
HKDC1	0.00517162	0.00425166	0.0142408	0.0137567	0.0180229	0.00226888	0.00452452	0.00728204	0.0148349	0.00760189	0.00691725	0.00209124	0.0071411	0.00927241	0.0141188	0.0137091	0	0.0116214	0.0061511	0.00719575	0.00820276	0.0124293	0	0.020864	0.00398189	0.00771106	0	0.00635104	0.0188069	0.00837227	0.00331246	0.0227274	0.00838672	0.0122217	0.00676675	0.00614994	0.0078436	0.00682056	0	0.0136182	0.0115884	0.015898	0.014389	0.00147676	0.0110094	0.0124697	0.00791332	0.0387708
HK1	0.727806	0.834917	0.885124	0.699406	0.75047	0.792921	0.985528	1.00466	0.969923	0.794052	0.96603	0.794891	0.896422	0.977705	1.00513	0.846514	0.79209	0.945571	0.996366	0.850273	0.988006	1.08329	0.651395	1.02401	1.00211	0.727527	0.219264	0.616584	0.822638	0.64967	0.74387	1.0662	0.889667	0.830917	0.768785	0.95503	0.962323	0.783653	0	0.827078	0.981192	0.70314	0.814903	0.714729	0.973254	1.25124	1.01388	0.750157
TACR2	0.0023225	0.0029716	0.00606158	0.00631805	0.0045766	0.00609756	0.00405452	0.00682555	0.00678015	0.0116717	0.00480761	0.00057343	0.0015931	0.0191217	0.00217067	0.0102142	0	0.00353258	0.0122736	0.00251551	0.00460582	0.00992452	0.00403253	0.00707069	0.0127129	0.00787302	0	0.00286591	0.00991634	0.00293122	0.00526502	0.00441377	0.0034445	0.00604143	0.00285726	0.00600953	0.00410542	0.00351631	0	0.0014886	0.00137773	0.00119057	0.00551957	0	0.00480224	0.0020247	0.00187427	0.0215989
TSPAN15	0.0212293	0.0297366	0.0280693	0.0251929	0.032191	0.0186448	0.0131125	0.0335883	0.0327163	0.038409	0.0242312	0.0225171	0.0335915	0.0312455	0.0487389	0.0279989	0.128238	0.0364184	0.0382857	0.0145657	0.0143184	0.0423173	0.0468902	0.0403143	0.0193007	0.0243754	0	0.0210547	0.0292807	0.0178662	0.0251102	0.0498372	0.0404537	0.0495307	0.0321812	0.0321273	0.0288182	0.0511183	0	0.0252732	0.0322521	0.0118681	0.0361736	0.0331254	0.0200669	0.0444976	0.039596	0.103628
FAM241B	0.0919667	0.111032	0.162466	0.183122	0.146403	0.144884	0.269183	0.266923	0.256506	0.135228	0.180836	0.0990306	0.114855	0.448039	0.240046	0.357063	0	0.286562	0.302468	0.162093	0.216894	0.236201	0.0512601	0.308577	0.243985	0.11045	0	0.0998506	0.230952	0.10551	0.104219	0.366224	0.144624	0.18548	0.0941738	0.137822	0.285051	0.202419	0	0.150533	0.177795	0.131946	0.240353	0.180827	0.165657	0.182183	0.161556	0.113414
COL13A1	0.0204784	0.0275684	0.0412224	0.121637	0.115159	0.100234	0.0151635	0.0717105	0.0583485	0.054143	0.106998	0.0869492	0.14824	0.233954	0.161457	0.128454	0	0.200882	0.106002	0.330893	0.109672	0.0531101	0.0425311	0.0611824	0.0452673	0.0839796	0	0.035559	0.0799063	0.0300413	0.0132677	0.119054	0.0538842	0.128095	0.0373029	0.0854529	0.01591	0.0274093	0	0.0557578	0.0647726	0.0237021	0.0589214	0.0507157	0.0181477	0.0226712	0.167542	0.0456013
H2AFY2	0.220352	0.266777	0.289189	0.214829	0.224917	0.191372	0.281593	0.292561	0.330322	0.289563	0.279449	0.225416	0.287085	0.385953	0.365514	0.354017	0.291223	0.287954	0.277211	0.264982	0.280162	0.338419	0.275426	0.316609	0.228393	0.23269	0.219264	0.137853	0.158451	0.18352	0.260224	0.273176	0.300698	0.335345	0.166382	0.303089	0.315808	0.282792	0	0.230009	0.30019	0.210974	0.23152	0.156454	0.197573	0.275105	0.366333	0.344242
AIFM2	0.0973544	0.179117	0.138094	0.113389	0.0982001	0.119581	0.161981	0.158516	0.119865	0.071358	0.122315	0.111382	0.0973694	0.170444	0.201458	0.115689	0	0.0971884	0.13239	0.164647	0.146076	0.309342	0.076986	0.132525	0.0859137	0.116364	0.127345	0.0541918	0.176899	0.175014	0.16193	0.229185	0.134515	0.178236	0.116169	0.11084	0.145012	0.1369	0	0.222512	0.152363	0.175633	0.160848	0.0644568	0.127314	0.144549	0.141784	0.22347
TYSND1	0.173931	0.171351	0.154621	0.0863416	0.1054	0.104049	0.0775036	0.196508	0.197461	0.0945496	0.161832	0.15409	0.132878	0.24106	0.273997	0.168228	0.290389	0.18286	0.132372	0.180712	0.168628	0.332144	0.132679	0.228952	0.108692	0.132929	0.219264	0.0526377	0.120611	0.0906381	0.175373	0.27642	0.156844	0.155369	0.134597	0.165518	0.106715	0.135114	0	0.185458	0.185932	0.157378	0.19214	0.0939888	0.121817	0.158886	0.190317	0.106045
SAR1A	0.286243	0.267295	0.364741	0.323068	0.268948	0.35771	0.361376	0.429467	0.359188	0.341952	0.386607	0.235192	0.237202	0.469596	0.293941	0.347269	0.128238	0.325758	0.497412	0.270096	0.391406	0.458862	0.156783	0.421609	0.34818	0.249665	0.219264	0.277967	0.45292	0.24951	0.307881	0.42836	0.284362	0.328337	0.219642	0.290783	0.409474	0.305756	0	0.380678	0.234637	0.28805	0.408428	0.286455	0.295579	0.352108	0.252125	0.608888
PPA1	0.453861	0.359627	0.504812	0.402159	0.38399	0.494141	0.732101	0.678383	0.549887	0.484257	0.522356	0.422806	0.354787	0.635533	0.392978	0.466585	0.420985	0.433782	0.776851	0.334212	0.565379	0.608331	0.338647	0.627249	0.625139	0.437557	0.219264	0.360909	0.621899	0.340704	0.446729	0.704654	0.445493	0.349004	0.353911	0.357248	0.645245	0.47828	0	0.375228	0.359705	0.405698	0.556519	0.50066	0.511858	0.452026	0.29862	0.410622
NPFFR1	0.00360556	0.00599695	0.00776139	0.0102552	0.0070022	0.00214562	0	0.00349962	0.0037413	0.00303197	0.000824039	0.00320387	0.00874187	0.0046788	0.00293074	0.00191726	0	0.00656747	0.00335644	0.00317426	0.00164781	0.00932639	0	0.00581995	0.00414147	0.00585349	0	0.00293601	0.0118163	0.0012219	0.00696635	0.0087273	0.00565127	0	0.00656706	0.00305248	0.00286851	0.000623332	0	0.00652802	0.00581225	0.000967375	0.00513585	0.00474778	0	0.00389505	0.00850678	0.00792408
LRRC20	0.196958	0.207897	0.246516	0.151534	0.206956	0.17067	0.137642	0.248958	0.266385	0.236212	0.161393	0.168676	0.198122	0.298762	0.278841	0.221382	0	0.229311	0.22638	0.191181	0.23566	0.355856	0.16907	0.291388	0.196828	0.17027	0	0.123831	0.233711	0.151613	0.20473	0.314211	0.255065	0.265345	0.271602	0.269162	0.226768	0.163423	0	0.228181	0.201372	0.196988	0.214396	0.147364	0.190814	0.256396	0.25904	0.179302
EIF4EBP2	0.194222	0.230244	0.234479	0.163664	0.202103	0.24428	0.215931	0.225007	0.192063	0.229661	0.225884	0.180738	0.164921	0.186833	0.16671	0.170252	0.1564	0.142798	0.233543	0.17847	0.216753	0.274257	0.1218	0.180952	0.218985	0.182391	0	0.189084	0.191249	0.181931	0.166203	0.251623	0.193518	0.220492	0.146796	0.24063	0.236903	0.188632	0	0.19794	0.147912	0.150929	0.172705	0.161275	0.263712	0.215088	0.169823	0.197359
NODAL	0.0020944	0.00739825	0.00765211	0.0156803	0.00831269	0.00510259	0.00644892	0.00439061	0.00795629	0.000973254	0.00224011	0.000631536	0.00208208	0.0255434	0.00210725	0.00581708	0	0.00901766	0.00372829	0.00516073	0.00519098	0.012481	0	0.0106218	0.0018667	0.00171496	0	0.00133945	0.00989025	0.00307155	0.00330387	0.0229289	0.00437155	0.00833313	0.000895845	0.00305712	0.00362332	0.00536208	0	0.00229789	0.00536924	0.00783767	0.0242399	0	0.00162388	0.00726377	0	0.0120642
PALD1	0.0916134	0.124349	0.115912	0.0882046	0.09293	0.0717585	0.120501	0.1506	0.11917	0.125471	0.0804857	0.0815696	0.0810544	0.134826	0.168776	0.125197	0	0.165578	0.0843715	0.12879	0.105321	0.151443	0.0722543	0.0690993	0.0752427	0.065195	0.127345	0.0921353	0.0605981	0.0964805	0.11845	0.118228	0.16903	0.156997	0.0568314	0.108193	0.112929	0.114172	0	0.109629	0.114216	0.0897443	0.0894819	0.0471319	0.111847	0.182946	0.123739	0.322963
PRF1	0.000552323	0	0.000462846	0	0	0.000723806	0	0.00072721	0.000481901	0	0	0	0	0	0	0	0	0.000516661	0	0	0	0.000709576	0	0.00115308	0	0.000802158	0	0	0.000759556	0	0	0	0.000610394	0	0	0	0.000485839	0	0	0	0	0	0.00118716	0	0.00188326	0	0	0
ADAMTS14	0.00404195	0.00618101	0.00817644	0.00975635	0.00455676	0.0089828	0.0114482	0.00553024	0.00667812	0.00129326	0.00203735	0.00530345	0.00686635	0.00321532	0.00986706	0.00309996	0.161711	0.00614045	0.00178589	0.00427405	0.00777345	0.0216519	0	0.00808405	0.00186031	0.00640319	0	0.0130002	0.0080004	0.00718988	0.00671623	0.0107124	0.00644107	0.00397076	0.0106668	0.0040152	0.00916564	0.00588481	0	0.00884731	0.000597864	0.00663108	0.0128163	0	0.00303697	0.00610553	0.00201631	0.0238991
SGPL1	0.307656	0.377833	0.449819	0.579649	0.541881	0.458718	0.446383	0.438622	0.479733	0.316368	0.412439	0.296787	0.264923	0.429507	0.358922	0.447456	0.264585	0.443417	0.4259	0.394445	0.394612	0.572398	0.21419	0.518793	0.350586	0.298892	0.127345	0.384851	0.61474	0.414725	0.310028	0.481222	0.368123	0.446045	0.298441	0.34787	0.464583	0.404168	0	0.397731	0.36969	0.361634	0.455862	0.274753	0.415571	0.554803	0.367461	0.399096
PCBD1	0.0533474	0.0327322	0.0809777	0.0770658	0.0507292	0.0612419	0.294023	0.151002	0.0813875	0.0556804	0.0656267	0.0308497	0.0349926	0.112435	0.0440165	0.087347	0.161711	0.0537773	0.173744	0.0389649	0.0719477	0.127498	0.0144679	0.135987	0.0943732	0.03635	0	0.0632131	0.156523	0.0481143	0.0800101	0.126107	0.0592149	0.0583115	0.0156866	0.0459021	0.156879	0.0737859	0	0.0744947	0.0419429	0.112535	0.103	0.0658115	0.105847	0.0797875	0.021232	0.150183
UNC5B	0.0306523	0.0444532	0.0461328	0.0259718	0.0497915	0.0567878	0.0818314	0.0700349	0.0449402	0.0277952	0.035577	0.0391642	0.0472167	0.0291304	0.0484235	0.0616957	0	0.0840969	0.0520633	0.033291	0.0571521	0.0795104	0.0313686	0.108974	0.046684	0.0481484	0	0.0474522	0.0491472	0.0539825	0.0588747	0.0607495	0.047592	0.0522049	0.0219777	0.049148	0.0394568	0.075665	0	0.0562743	0.0333642	0.052372	0.0811386	0.0493766	0.0563929	0.133851	0.12349	0.26801
SLC29A3	0.043407	0.0691875	0.0725259	0.0564197	0.0822254	0.0437134	0.0823493	0.0885527	0.109077	0.0590466	0.0694388	0.0870702	0.08382	0.106852	0.11464	0.0971734	0.133989	0.10725	0.0652208	0.0738229	0.0871395	0.121447	0.0911692	0.133219	0.0525721	0.0626504	0	0.0420002	0.0326038	0.0619907	0.0829413	0.0622746	0.082828	0.14866	0.0585047	0.139173	0.0916921	0.0732822	0	0.070104	0.121808	0.071429	0.0705455	0.0442662	0.0529428	0.166286	0.140013	0.218056
CDH23	0.0275742	0.0314972	0.0390329	0.0357502	0.0385185	0.0227861	0.0200695	0.0267082	0.0374216	0.0167608	0.0144301	0.021476	0.0209214	0.0472808	0.0356996	0.0261549	0	0.03931	0.0167788	0.0174567	0.0247367	0.0455513	0.019778	0.0313578	0.0216401	0.0231368	0	0.00412506	0.0566376	0.0275807	0.0138949	0.0463358	0.0299467	0.0293107	0.0192206	0.0231243	0.0229125	0.0205638	0	0.0165941	0.0266426	0.0223149	0.0238495	0.0044862	0.0116735	0.0304416	0.017126	0.172911
C10orf105	0.00119879	0	0.000634393	0.00204192	0	0	0	0.00040823	0.000820009	0	0.000583306	0	0	0.00170171	0	0.000842359	0	0.00172224	0	0.000827348	0	0.00134674	0	0	0.0013532	0	0	0	0	0.00170167	0	0.00362011	0.00112255	0.00164529	0	0.00140389	0.000370442	0.00223772	0	0	0	0	0.00044823	0.00147676	0.000759157	0	0	0
VSIR	0.000554135	0.00669806	0.00517624	0.0101055	0.00667292	0.00591198	0.00890017	0.00645221	0.0140135	0.00247586	0.00309603	0	0.00852653	0.00989164	0.00300974	0.00584734	0	0.00745003	0.00451252	0.00636505	0.00508767	0.00895695	0.00210524	0.00412841	0.004084	0.00672707	0	0	0.0139118	0.00619566	0.011812	0.0123408	0.00788181	0.00486092	0	0.000363105	0.00414338	0.00643391	0	0.00241952	0.00493724	0.00422509	0.00270192	0.00152275	0	0.00953351	0.00438654	0.00327051
PSAP	0.939975	0.83281	1.10263	0.845168	0.856504	1.21776	1.60882	1.32275	1.08038	0.802245	1.20781	0.693164	0.860427	1.2418	0.838103	0.878143	0.971023	0.741724	1.47374	0.869278	1.21269	1.27462	0.463657	1.04279	1.47857	0.932078	0.291237	0.952953	1.36318	0.832571	1.0455	1.28392	1.01616	0.853002	0.675033	0.785433	1.3013	0.962209	0	0.918514	0.716705	0.984972	0.97447	0.937276	1.39198	1.09216	0.584601	1.02054
CHST3	0.00587825	0.00529385	0.00851178	0.0101614	0.00988944	0.00331822	0.00386006	0.00388602	0.00376831	0	0.00349341	0.00160847	0.00980753	0	0.00534529	0.00102712	0	0.00380826	0.00258486	0.00342664	0.00305228	0.00540592	0.00812839	0.00287887	0.00818702	0.00796689	0.127345	0.00159423	0.00406205	0.00467749	0.00508751	0.00586179	0.00873129	0	0.00168415	0.00389217	0.00521255	0.00393897	0	0.00164489	0.00187935	0.0014475	0.00124255	0.00359015	0.00203836	0.00324492	0	0.00338878
SPOCK2	0.419543	0.486617	0.657985	0.355495	0.442751	0.553005	0.989456	0.807605	0.612526	0.540289	0.781533	0.397556	0.536162	0.643984	0.59579	0.488766	0.758269	0.517718	0.763014	0.443825	0.668163	0.775319	0.325076	0.570531	0.812151	0.443329	0.350396	0.517263	0.598647	0.383103	0.712344	0.744766	0.625082	0.530392	0.399169	0.500554	0.926298	0.698348	0	0.633017	0.509233	0.686595	0.591269	0.480795	0.728095	0.731242	0.363336	1.16064
ASCC1	0.546591	0.500137	0.518031	0.448479	0.455211	0.354823	0.363328	0.535886	0.56101	0.437767	0.43851	0.422237	0.375363	0.707034	0.574605	0.544689	0.252739	0.636316	0.42655	0.533109	0.493284	0.576072	0.325732	0.551645	0.416448	0.440666	0	0.327148	0.441153	0.419053	0.395501	0.512011	0.529774	0.502719	0.439693	0.483467	0.504341	0.410656	0	0.396338	0.526645	0.404936	0.596512	0.32715	0.38365	0.597363	0.52986	0.65905
ANAPC16	0.457662	0.507917	0.666519	0.609434	0.480381	0.415711	1.11547	0.718597	0.692034	0.559506	0.537388	0.463924	0.453318	0.806831	0.656156	0.674979	0.844923	0.533137	0.648385	0.483659	0.563473	0.784595	0.48743	0.695602	0.514086	0.399245	0	0.448747	0.528912	0.453485	0.609591	0.625079	0.71418	0.769396	0.454926	0.584499	1.02633	0.802089	0	0.54537	0.548938	0.59322	0.597535	0.674943	0.683763	0.670543	0.484655	1.10146
DDIT4	0.0223345	0.0154841	0.0348079	0.0146487	0.0168738	0.0215537	0.213026	0.06759	0.0271722	0.0100137	0.0150689	0.0166699	0.0139498	0.0257196	0.0122623	0.00919035	0	0.0128006	0.027984	0.00742547	0.0285546	0.0917741	0.0152615	0.025144	0.0403679	0.015638	0	0.0294375	0.0193309	0.0189894	0.0540703	0.0507582	0.030339	0.0131475	0.025344	0.0176706	0.0496344	0.038789	0	0.0350814	0.0133582	0.0249357	0.0328073	0.0442481	0.0545557	0.058683	0.0156256	0.115471
DNAJB12	0.155535	0.155457	0.225566	0.132341	0.170052	0.167782	0.174787	0.286382	0.293053	0.169979	0.183639	0.184157	0.183695	0.345101	0.276858	0.270019	0.182623	0.24153	0.231316	0.208109	0.265927	0.322287	0.127071	0.305168	0.139207	0.140453	1.09303	0.142265	0.122399	0.151536	0.175425	0.312287	0.221533	0.244023	0.109736	0.208222	0.263931	0.223374	0	0.246017	0.250397	0.162077	0.218232	0.156194	0.171925	0.246753	0.273641	0.23413
MICU1	1.54728	1.59948	1.64416	1.53562	1.55826	1.63655	1.6439	1.65414	1.63536	1.65893	1.5904	1.57064	1.50832	1.66387	1.7312	1.5259	1.60553	1.61939	1.62187	1.5882	1.56626	1.84339	1.26447	1.69279	1.53433	1.38209	1.93039	1.41627	1.47952	1.72967	1.56004	1.47177	1.76775	1.68496	1.50181	1.64082	1.62337	1.77168	0	1.57667	1.60321	1.53785	1.57718	1.64629	1.74385	1.7997	1.45857	1.43315
MCU	0.646539	0.711522	0.704201	0.680148	0.633045	0.644576	1.15992	0.725155	0.676495	0.723461	0.609035	0.585384	0.584982	0.557428	0.724479	0.606237	0.803879	0.624264	0.629381	0.757908	0.581808	0.70265	0.610337	0.653363	0.826126	0.557565	1.28338	0.57623	0.479825	0.666724	0.59465	0.538485	0.662411	0.719576	0.516295	0.670884	0.710641	0.761817	0	0.722447	0.664772	0.447856	0.602903	0.914679	0.834754	0.706747	0.696761	1.49121
OIT3	0.00447214	0.00858286	0.00817435	0.0143872	0.0138629	0.00852285	0.0545941	0.0179247	0.00684922	0.0157843	0.0091278	0.0109252	0.0119912	0.00400703	0.00801882	0.0029501	0.151918	0.013961	0.00746786	0.00814075	0.00812032	0.00621703	0.00443353	0.00467591	0.00496131	0.00572497	0	0.00550194	0.00489907	0.0103819	0.0189086	0.00949811	0.00823218	0.0183881	0.00116175	0.00792073	0.0263886	0.0299932	0	0.0191769	0.0041552	0.00403082	0.00992341	0.0275452	0.0252541	0.0111727	0.0115306	0.168211
PLA2G12B	0.00326251	0.00512681	0.00415468	0.00701794	0.00870131	0.00537164	0.01936	0.00489145	0.00425728	0.00085414	0.0026914	0.000894185	0	0.0130764	0.00491263	0.00983847	0	0.00200154	0.00452826	0.00133304	0.00192461	0.00316122	0	0.00443683	0.00527254	0.00534824	0	0.0011845	0.0102722	0.0108126	0.00435175	0.00249375	0.00255147	0.00342929	0.00346715	0.00684822	0.0121826	0.0128276	0	0.00420418	0.00589697	0.00773114	0.00390982	0.00863533	0.0108116	0.00980778	0.00667348	0.36821
P4HA1	0.456112	0.559961	0.602018	0.509955	0.563113	0.536189	0.899519	0.739139	0.628527	0.550926	0.505133	0.547475	0.401037	0.544917	0.470657	0.480132	0.284637	0.485085	0.521524	0.476185	0.494456	0.586121	0.396588	0.492234	0.694686	0.495914	0	0.546343	0.552682	0.520704	0.492959	0.643562	0.580031	0.603295	0.525216	0.549499	0.742238	0.685407	0	0.530223	0.498949	0.663667	0.583353	0.732294	0.767091	0.695397	0.477275	1.1223
NUDT13	0.0146815	0.0219575	0.0655541	0.120285	0.073116	0.0223941	0.0109682	0.0558774	0.0675646	0.0185969	0.0259123	0.0121284	0.0089487	0.140401	0.0378077	0.0788116	0	0.063613	0.0874669	0.0304039	0.0497461	0.0865447	0.00416385	0.111089	0.0172618	0.0132173	0	0.0209043	0.0800515	0.0363947	0.00751968	0.0788568	0.0308904	0.0486536	0	0.0332663	0.0412389	0.0295899	0	0.0251545	0.0428095	0.0197246	0.071098	0.0108088	0.0242325	0.0659682	0.028551	0.028812
ECD	0.328861	0.313631	0.29483	0.246686	0.253334	0.265587	0.242352	0.288373	0.261896	0.306838	0.301232	0.267165	0.285882	0.357211	0.311171	0.281175	0	0.30348	0.291917	0.281112	0.297356	0.360349	0.233212	0.336602	0.291979	0.29818	1.10202	0.19139	0.283843	0.206244	0.253482	0.324954	0.259128	0.25692	0.303182	0.261762	0.269954	0.306859	0	0.289267	0.27412	0.269408	0.273796	0.233067	0.278999	0.271372	0.285373	0.386252
FAM149B1	0.398708	0.366546	0.374949	0.337826	0.296067	0.299128	0.26814	0.362188	0.355087	0.291204	0.403723	0.305542	0.317403	0.419608	0.397544	0.368388	0.177477	0.400148	0.343953	0.326049	0.330738	0.449329	0.207017	0.402051	0.286979	0.319078	0.490895	0.259305	0.392873	0.317847	0.239539	0.392954	0.346284	0.393474	0.327948	0.34906	0.314852	0.288923	0	0.271286	0.318588	0.251075	0.390239	0.173779	0.221326	0.330352	0.33434	0.234128
DNAJC9	0.376091	0.405141	0.454543	0.367747	0.364085	0.318233	0.85147	0.491997	0.402063	0.417211	0.333363	0.305977	0.25197	0.432178	0.350222	0.37622	0.253936	0.318745	0.411767	0.305622	0.343053	0.569065	0.266735	0.401975	0.354348	0.307809	1.36884	0.331217	0.461469	0.338968	0.482376	0.496634	0.493239	0.496829	0.274525	0.365508	0.655828	0.597451	0	0.451739	0.358068	0.357121	0.40874	0.43114	0.54587	0.464151	0.305037	1.21043
MRPS16	0.201225	0.216299	0.348991	0.303845	0.241191	0.181604	0.394227	0.415951	0.458075	0.273738	0.29144	0.229733	0.184907	0.759042	0.35552	0.494234	0.106779	0.325206	0.404945	0.225912	0.33974	0.567415	0.193481	0.575358	0.259577	0.18931	0	0.12325	0.317306	0.161443	0.207672	0.513603	0.375673	0.401955	0.320957	0.321087	0.542381	0.375082	0	0.351561	0.362222	0.288196	0.313368	0.154098	0.266082	0.410419	0.342031	0.477076
CFAP70	0.326359	0.366317	0.409127	0.286488	0.297939	0.258522	0.590162	0.416229	0.394494	0.33842	0.333416	0.339842	0.288156	0.391946	0.378747	0.297954	0.922832	0.393017	0.33386	0.305529	0.3064	0.48598	0.21031	0.395901	0.343489	0.334461	0.127345	0.321884	0.256815	0.382721	0.243185	0.448797	0.431102	0.451363	0.352909	0.33301	0.534803	0.466515	0	0.359833	0.39277	0.352504	0.392793	0.521583	0.404216	0.485948	0.373869	1.05036
ANXA7	0.605097	0.577167	0.691804	0.507501	0.547678	0.62136	0.492291	0.691373	0.679326	0.599663	0.693092	0.566603	0.531703	0.797769	0.619932	0.63255	0.430598	0.696641	0.684999	0.550251	0.652665	0.819853	0.316868	0.747513	0.652122	0.528439	0.127345	0.479358	0.771504	0.526154	0.558224	0.833387	0.635879	0.594718	0.519927	0.551014	0.62893	0.568808	0	0.567486	0.568197	0.683581	0.740365	0.491113	0.597294	0.692549	0.500114	0.486467
MSS51	0.16428	0.134276	0.171096	0.147557	0.182954	0.147984	0.131978	0.198536	0.169904	0.157294	0.164568	0.160902	0.115789	0.180752	0.145576	0.168205	0	0.198777	0.141186	0.136269	0.161818	0.24966	0.0601531	0.199743	0.119482	0.114977	0.567042	0.163528	0.202676	0.161304	0.12541	0.271614	0.171066	0.1632	0.179328	0.155271	0.177968	0.14403	0	0.166016	0.146833	0.157807	0.188855	0.0969266	0.137063	0.199477	0.108976	0.0291755
PPP3CB	1.1297	1.08245	1.23657	1.1533	1.161	1.20635	1.17798	1.31033	1.26586	1.07771	1.29212	1.02428	0.982125	1.49991	1.11719	1.28114	0.628763	1.27577	1.3835	1.1872	1.31751	1.38992	0.876704	1.32524	1.30097	1.19333	1.24904	0.987139	1.3933	0.972085	0.962343	1.49431	1.17446	1.12529	1.02956	1.20537	1.26285	1.08064	0	1.14067	1.10138	1.06904	1.34553	0.972984	1.28135	1.18347	1.0379	0.888978
USP54	0.62915	0.681397	0.657274	0.541542	0.460148	0.473442	0.394866	0.680356	0.541995	0.583951	0.526319	0.509518	0.514313	0.771519	0.588686	0.560228	0.0975362	0.593589	0.600839	0.60834	0.579275	0.759874	0.354014	0.58666	0.467399	0.456301	1.29952	0.50429	0.489755	0.550598	0.562632	0.537212	0.636864	0.616145	0.49864	0.605178	0.519249	0.59809	0	0.497274	0.568362	0.480726	0.696767	0.33335	0.381289	0.597489	0.407845	0.49122
MYOZ1	0.00304689	0.00149243	0.0019072	0.00405696	0.00465732	0.00118048	0.00280911	0.00132907	0.000940572	0.00298953	0.00121167	0.00195166	0	0.00281424	0.0019888	0.00424177	0	0.00175765	0.000797787	0.000376214	0	0.00128969	0	0.00310682	0.00229265	0	0	0.00212049	0.00129929	0.00110373	0.00166712	0.00390072	0.00077365	0	0	0.00102797	0.00211694	0.00061067	0	0	0	0	0.00310819	0.000776385	0.00199159	0.00461403	0	0.0201041
SYNPO2L	0.00762553	0.00893774	0.0139283	0.017686	0.0233167	0.00399132	0.00668312	0.0116101	0.0119936	0.0060046	0.00253344	0.00319153	0.00609568	0.030911	0.00793091	0.0195495	0	0.0134307	0.011588	0.0102063	0.0144984	0.0182136	0.00617079	0.0167558	0.00308771	0.00428717	0	0.00750436	0.00603179	0.00796672	0.00355373	0.0151578	0.00643394	0.0125565	0.00173562	0.00932359	0.0057124	0.00853362	0	0.00469813	0.0184954	0.00670362	0.0279886	0.00490561	0.00401996	0.016493	0.01825	0.0198336
AGAP5	0.0881309	0.113213	0.135912	0.12946	0.105042	0.136658	0.112374	0.158683	0.173439	0.148825	0.140874	0.10078	0.0964285	0.142437	0.149306	0.186551	0.1564	0.130667	0.128104	0.1386	0.112447	0.192392	0.111936	0.153415	0.147998	0.123903	0	0.0930128	0.132801	0.114853	0.133271	0.182291	0.154155	0.146513	0.138234	0.132168	0.167723	0.157739	0	0.15297	0.168218	0.115212	0.118594	0.0707637	0.105262	0.149994	0.11477	0.13074
SEC24C	0.222742	0.270762	0.284052	0.170498	0.249162	0.186648	0.375251	0.313874	0.295938	0.2239	0.229477	0.215926	0.26352	0.373986	0.352289	0.270761	0.106779	0.305885	0.305807	0.245121	0.310109	0.356818	0.185663	0.253001	0.2674	0.251994	0	0.194143	0.21613	0.180557	0.249603	0.333392	0.324325	0.331629	0.210383	0.238069	0.354141	0.282199	0	0.278042	0.237281	0.247033	0.260207	0.257437	0.325623	0.293788	0.333261	0.20186
FUT11	0.119748	0.116501	0.133265	0.110876	0.118024	0.155486	0.194896	0.214553	0.175195	0.129616	0.1448	0.141066	0.136248	0.124513	0.125937	0.107371	0.432819	0.110655	0.138307	0.122499	0.170262	0.165788	0.0834207	0.139042	0.155648	0.106529	0	0.0627022	0.138839	0.0910138	0.145297	0.155881	0.106306	0.113839	0.127494	0.143745	0.165709	0.128376	0	0.143279	0.107828	0.0690612	0.115709	0.106534	0.189258	0.192011	0.0751419	0.433946
CHCHD1	0.0668798	0.0529506	0.100454	0.123643	0.0835636	0.104578	0.218612	0.166117	0.147567	0.0714655	0.0861373	0.0513947	0.0814514	0.179377	0.0659758	0.110783	0	0.0960955	0.21879	0.0742596	0.138287	0.145636	0.0358904	0.188512	0.0987331	0.0874527	0	0.0798052	0.177783	0.0536834	0.0839692	0.176486	0.0629255	0.060816	0.0634166	0.0697767	0.139756	0.0958884	0	0.0979612	0.0777741	0.0402813	0.119046	0.0497296	0.0907449	0.101661	0.0438914	0.160488
ZSWIM8	0.359489	0.445198	0.460379	0.411437	0.380502	0.417816	0.738374	0.597751	0.563625	0.457799	0.45077	0.364734	0.450774	0.601947	0.565511	0.558047	0.157806	0.500832	0.582825	0.54222	0.54913	0.550878	0.207887	0.562896	0.406846	0.330111	0.219264	0.407388	0.442621	0.429602	0.466984	0.551009	0.575025	0.472333	0.219947	0.408711	0.640346	0.584423	0	0.50886	0.482967	0.449486	0.541525	0.387919	0.512972	0.507003	0.53131	0.375212
CAMK2G	1.18783	1.30106	1.44643	1.14894	1.21978	1.13723	1.66224	1.5128	1.50112	1.24917	1.45196	1.20527	1.30514	1.60964	1.54776	1.42066	1.08286	1.5281	1.51014	1.288	1.4215	1.7676	1.0387	1.4972	1.246	1.14378	1.40018	1.05089	1.48358	1.0938	1.33384	1.78596	1.50193	1.29905	1.28652	1.45147	1.65043	1.49723	0	1.2152	1.43188	1.53937	1.43224	1.12402	1.51365	2.04674	1.52359	1.54141
PLAU	0.00186319	0.000771657	0.00227181	0.00293836	0.00164776	0.00104821	0	0.00197952	0.00156272	0	0.00251495	0	0.00417107	0.00338749	0.0032272	0	0	0.00119006	0	0.00416914	0.00252153	0.00276023	0	0.00263302	0.00186786	0.0015026	0	0	0.00540423	0.0042125	0.00240397	0.00301167	0.00128897	0.000736592	0	0.00216535	0.00113684	0.00435673	0	0.00339774	0.000570237	0.001517	0.00257684	0.00491943	0.00411716	0.0036412	0	0.03163
C10orf55	0.000294315	0.00262662	0.00190826	0.00336721	0.0059516	0.000604127	0.00218123	0.0025989	0.00332402	0.00142477	0.00233897	0	0	0.00325156	0.00391718	0.00303515	0	0.00290364	0.00120878	0	0	0.00607472	0	0.0090596	0.00159038	0.00121704	0	0.00433928	0.00656999	0.000712486	0.00311069	0.00179975	0.00127569	0.003987	0	0.00116215	0.00263788	0.00244192	0	0.00219656	0.00150257	0.00104835	0.00518427	0.00172354	0	0.00379604	0	0
VCL	0.508743	0.716431	0.665026	0.695565	0.698852	0.676751	0.522724	0.646073	0.719565	0.631773	0.551135	0.562492	0.616788	0.572755	0.721481	0.628033	0.582516	0.597362	0.651164	0.618331	0.739172	0.687119	0.529213	0.716858	0.640713	0.562674	0.291237	0.544421	0.602503	0.515042	0.435725	0.682467	0.621187	0.694109	0.531946	0.76693	0.599303	0.606895	0	0.673298	0.680099	0.455461	0.495457	0.476614	0.589875	0.633923	0.714618	0.55329
AP3M1	0.195602	0.172398	0.239088	0.224827	0.20262	0.147891	0.186134	0.224428	0.286644	0.185974	0.173854	0.136816	0.139501	0.372357	0.223874	0.324303	0	0.261276	0.242729	0.182982	0.25105	0.249144	0.160217	0.304015	0.15497	0.153543	0.219264	0.128285	0.186672	0.173406	0.167449	0.294209	0.170666	0.217317	0.0913662	0.214928	0.241988	0.196988	0	0.202298	0.204501	0.126539	0.301436	0.145736	0.181794	0.19101	0.18023	0.208012
ADK	1.783	1.82496	1.73502	1.60346	1.6499	1.89509	1.58023	1.80362	1.68397	1.79333	1.64554	1.71779	1.6052	1.78008	1.7866	1.72521	1.6739	1.85642	1.7426	1.63582	1.71746	1.94214	1.50854	1.64803	1.7463	1.87688	1.31494	1.84402	1.86622	1.84068	1.7397	1.71271	2.00621	1.82523	1.85421	1.7457	1.77062	1.8481	0	1.54247	1.64508	1.85589	1.94135	1.79517	1.87367	1.92225	1.5418	1.59781
KAT6B	1.29452	1.35976	1.38561	1.23967	1.25598	1.22921	1.2474	1.39759	1.36862	1.35477	1.31792	1.24545	1.15798	1.39296	1.36659	1.35386	0.836514	1.34345	1.29225	1.32683	1.32908	1.4336	1.20103	1.37954	1.25986	1.24572	0.603739	1.36027	1.04828	1.24583	1.34872	1.42266	1.42829	1.45452	1.14929	1.39441	1.46858	1.38595	0	1.20658	1.26699	1.34588	1.2954	1.17637	1.3408	1.32152	1.34151	1.04271
DUPD1	0.00101301	0.000521238	0.00155617	0.00610105	0.000498341	0	0	0.00175243	0.00227836	0	0.0016601	0	0.00141086	0.00293646	0.00309532	0.00191844	0	0.00281828	0.00292802	0.00102911	0	0.000464925	0	0	0.000631595	0	0	0	0.00317402	0.000513179	0	0.00137517	0.000601377	0.00196968	0	0.00146292	0.00162426	0.00117663	0	0	0.00148287	0.00173369	0.00478956	0	0.00151991	0.00170435	0.0019735	0.00490968
DUSP13	0.000615074	0.00279181	0.00233801	0.00351455	0.00138754	0	0	0.000926446	0.00162476	0	0	0	0	0	0.000931838	0.00148028	0.161711	0.001968	0.000759489	0	0.00150654	0.00311942	0	0.00296997	0.00162553	0.000778985	0	0.00518289	0.00331379	0	0	0.00157698	0.00133756	0.00351276	0.00358409	0.00111456	0.00128517	0.00129823	0	0	0.0019901	0.00461881	0.00172443	0	0.0009088	0.000816203	0	0
SAMD8	0.497709	0.552719	0.596973	0.516204	0.511996	0.52926	0.533419	0.59303	0.61127	0.567551	0.531604	0.542057	0.505752	0.637376	0.575693	0.601502	0.316612	0.666137	0.613845	0.531452	0.596567	0.72259	0.368157	0.633179	0.579875	0.512805	0.219264	0.413843	0.526424	0.471823	0.4802	0.659629	0.519614	0.60486	0.440727	0.578493	0.665481	0.560732	0	0.587929	0.53249	0.472406	0.644224	0.491966	0.603222	0.643014	0.651234	0.658879
VDAC2	0.165631	0.172879	0.253454	0.222364	0.190654	0.264318	0.449905	0.419497	0.300641	0.18376	0.277712	0.173219	0.228141	0.419849	0.179178	0.317141	0	0.244665	0.530022	0.191711	0.284166	0.321934	0.113766	0.322898	0.327096	0.190865	0.882759	0.185801	0.414148	0.146114	0.239574	0.453067	0.242445	0.212784	0.177535	0.188214	0.389567	0.231181	0	0.234136	0.176925	0.198443	0.242809	0.231605	0.290896	0.253214	0.171101	0.276364
COMTD1	0.0419042	0.039489	0.0506421	0.0586966	0.0768021	0.0566113	0.0781209	0.079377	0.0656423	0.0478735	0.0485782	0.0314965	0.0483514	0.0486203	0.050046	0.0813873	0	0.0694896	0.0760132	0.047935	0.0476476	0.0496924	0.0182427	0.0759756	0.074337	0.0463689	0	0.0527629	0.0852134	0.056509	0.0794964	0.0609148	0.0530813	0.0508774	0.0326275	0.0331621	0.082508	0.0525903	0	0.0612752	0.0389371	0.0628306	0.0778415	0.0489262	0.0684965	0.0392299	0.0271153	0.0479882
LRMDA	0.175857	0.368104	0.295797	0.268145	0.19191	0.309618	0.176682	0.415085	0.167883	0.184428	0.189778	0.185119	0.172541	0.203788	0.262388	0.201156	0.220575	0.238496	0.252194	0.247023	0.208259	0.30484	0.201767	0.225482	0.346717	0.130847	0	0.216121	0.268649	0.354884	0.289325	0.291549	0.322361	0.194623	0.27651	0.195686	0.284159	0.288061	0	0.193342	0.319635	0.384994	0.566878	0.134975	0.246942	0.162883	0.142072	0.272677
KCNMA1	2.96071	3.18114	3.12718	3.08558	3.19694	2.88247	2.84861	3.14577	3.20621	3.02466	3.05813	3.12394	2.96982	3.17198	3.14029	3.20052	2.71116	3.15977	2.97048	3.19825	3.08103	3.20006	3.11601	3.12121	2.96497	2.976	2.71077	2.9954	3.15886	3.04945	2.90436	3.1336	3.23157	3.17561	3.14346	3.26644	3.0516	2.94787	0	2.99927	3.25676	3.2374	3.08047	2.88427	3.07795	3.53432	3.38543	2.23004
DLG5	0.372133	0.500792	0.457268	0.565355	0.731044	0.469564	0.216976	0.511229	0.746581	0.585001	0.575309	0.557294	0.534825	0.626432	0.850262	0.748895	0.630984	0.953017	0.532993	0.724408	0.807251	0.657659	0.493275	0.966216	0.421292	0.362819	0.219264	0.237192	0.361035	0.313167	0.305678	0.567795	0.630964	0.523886	0.317164	0.848055	0.397011	0.415002	0	0.483833	0.788927	0.313925	0.431778	0.220439	0.397316	0.691895	1.20079	0.346848
POLR3A	0.464154	0.473464	0.553231	0.419512	0.465973	0.399992	0.427893	0.559221	0.644629	0.462278	0.559488	0.424075	0.461771	0.762419	0.667995	0.709726	0.467426	0.673622	0.574701	0.55173	0.634	0.855243	0.284383	0.683934	0.47402	0.421668	0.219264	0.26158	0.655925	0.332787	0.387256	0.951852	0.541591	0.548625	0.526332	0.568081	0.613887	0.435227	0	0.519101	0.515513	0.556315	0.704837	0.265008	0.466937	0.662037	0.59159	0.614666
RPS24	0.407356	0.282322	0.387887	0.528211	0.355735	0.412592	0.576715	0.55216	0.417646	0.259933	0.338455	0.238275	0.241193	0.495905	0.28129	0.373939	0.1564	0.395509	0.611107	0.294783	0.413324	0.386114	0.226973	0.494295	0.408582	0.321253	0.611128	0.288768	0.511174	0.291231	0.291995	0.476896	0.294988	0.29833	0.176177	0.309054	0.685878	0.388552	0	0.407426	0.346207	0.189307	0.330383	0.217016	0.389518	0.369473	0.203992	0.30072
ZMIZ1	0.272126	0.319481	0.353775	0.213015	0.335385	0.285263	0.449196	0.451865	0.403697	0.401961	0.454554	0.362219	0.306011	0.275133	0.336085	0.411757	0.106779	0.489381	0.300065	0.286379	0.378391	0.547573	0.364944	0.486812	0.363086	0.241686	1.04988	0.327252	0.262059	0.227715	0.446501	0.487492	0.458733	0.485404	0.307906	0.401197	0.494738	0.431657	0	0.474625	0.375439	0.433863	0.303872	0.230537	0.48001	1.1397	0.556458	0.593104
PPIF	0.028243	0.0397216	0.0621724	0.0409561	0.0490235	0.0496181	0.128801	0.0878315	0.075862	0.0549083	0.067185	0.0366021	0.0321278	0.0826864	0.0467423	0.0739704	0	0.0404727	0.125596	0.0354657	0.0875726	0.0818997	0.0308584	0.0845217	0.0760455	0.0509272	0	0.0330445	0.0740319	0.0227483	0.0593477	0.104293	0.0410749	0.0740363	0.0204785	0.0476935	0.126032	0.0615733	0	0.0398712	0.0336405	0.0540858	0.0470209	0.0534264	0.115997	0.0601895	0.0254749	0.082339
ZCCHC24	0.00297674	0.00642102	0.0110916	0.0119794	0.0128985	0.013488	0.0131777	0.0194614	0.00627909	0.00374946	0.00305449	0.006081	0.0153219	0.00170479	0.00741442	0.00476926	0	0.00590235	0.006423	0.00587196	0.00722955	0.00960641	0.0138769	0.0113279	0.0103353	0.00410462	0	0.013158	0.0130989	0.0165978	0.0166161	0.0278645	0.0137737	0.00485352	0.00896925	0.00616353	0.00521042	0.00782811	0	0.00491507	0.00246801	0.00304413	0.00550224	0.00394365	0.00293905	0.0151568	0.0212104	0.0102641
EIF5AL1	0.011639	0.0058887	0.0121615	0.00672597	0.0102628	0.00906747	0.036385	0.0169341	0.0184329	0.00612915	0.0106509	0.00421844	0.015595	0.0192261	0.00458427	0.0135249	0	0.00643574	0.0327703	0.0104183	0.0166995	0.0252644	0.00390832	0.0159908	0.028528	0.0095637	0	0.00383276	0.0144721	0.00766043	0.0178793	0.015876	0.0119679	0.00524955	0.00118629	0.00955859	0.0152505	0.013518	0	0.0134162	0.0113604	0.0114506	0.00428924	0.0123893	0.0233842	0.0144444	0.00757738	0.00891403
SFTPA2	0.00582562	0.00902982	0.0028882	0.00083686	0.00390379	0.00511337	0.00208129	0.00499379	0.00518192	0.00186571	0.00190949	0.00519473	0.0026334	0.00346812	0.00418862	0.00776222	0	0.00271562	0.00528049	0.00354541	0.00321986	0.00573131	0.0108878	0.0125595	0.00559203	0.00234522	0	0.00134024	0.00411647	0.0011664	0.00196109	0.0117699	0.000396226	0	0.00426114	0.00668003	0.00181074	0.00429638	0	0.00206434	0	0.00266973	0.00712543	0	0.00273038	0.00569393	0.00623397	0.00266423
SFTPA1	0.000798266	0	0.000760749	0.0012498	0	0	0	0.00178429	0.00111238	0	0.00125817	0	0	0.00146773	0	0	0	0	0.000715194	0.00122347	0.00133217	0.00145038	0	0.000984348	0	0	0	0	0.00206084	0.000920895	0	0	0	0	0	0.000485719	0	0	0	0.00123959	0	0	0.00622455	0	0	0.00334749	0	0
NUTM2B	0	0	0	0.000586132	0.000932579	0	0	0.00157796	0.00162379	0	0	0	0	0.00124398	0.000309719	0	0	0.00133491	0.000636142	0	0.000417898	0.00200947	0	0.0052918	0	0	0	0	0.000819628	0	0	0.00207611	0.00112665	0	0	0.000646511	0.000524417	0	0	0	0.00220879	0	0.00178023	0	0	0.00100715	0.00358137	0.00338878
NUTM2E	0	0	0	0.000476827	0	0.00102118	0	0	0	0	0	0	0	0	0	0	0	0	0	0.000921892	0	0.00188822	0	0	0	0	0	0	0.00194739	0	0.00206475	0	0.000233713	0.00177438	0	0	0	0.000557155	0	0	0.00090335	0	0	0	0	0	0	0
SFTPD	0.0767446	0.0894375	0.0860917	0.152109	0.123831	0.0710152	0.0569696	0.105081	0.116758	0.0964925	0.0721822	0.0765244	0.0606877	0.105575	0.104746	0.126092	0	0.103209	0.120967	0.0731571	0.095522	0.160827	0.0456727	0.176751	0.0556316	0.06472	0	0.0372904	0.154374	0.0761829	0.0435517	0.150854	0.0790628	0.099952	0.0315081	0.0867647	0.0817737	0.0618602	0	0.0534374	0.120412	0.0447354	0.110512	0.0361725	0.0566153	0.130308	0.121044	0.105422
TMEM254	0.190665	0.223144	0.289256	0.301768	0.256557	0.169158	0.171924	0.299457	0.299053	0.186999	0.203786	0.17963	0.14359	0.440824	0.265463	0.289717	0.409002	0.247317	0.274611	0.253173	0.271308	0.379988	0.104465	0.343692	0.18166	0.152495	0.219264	0.1481	0.318814	0.187872	0.158501	0.348366	0.212065	0.315756	0.167495	0.245817	0.266916	0.225422	0	0.161401	0.206422	0.15056	0.33925	0.168061	0.238167	0.279978	0.277049	0.205637
PLAC9	0.0025465	0.00369947	0.0115255	0.00818854	0.00980946	0.00266494	0.0109913	0.00852407	0.0109424	0.000976826	0.00314267	0.00268772	0.00545488	0.0180674	0.00381912	0.0108953	0	0.0179558	0.00600787	0.00178657	0.0127853	0.0316904	0.00883747	0.00799948	0.00136359	0.00360022	0	0.016563	0.0428829	0.00757678	0.00717226	0.140668	0.00637321	0.00614154	0.0047155	0.00106107	0.0295703	0.00336748	0	0.00955299	0.00238117	0.0162492	0.0271207	0.00401259	0.0168443	0.0630262	0.01753	0.216251
ANXA11	0.31134	0.345949	0.502152	0.26372	0.390771	0.281	0.803737	0.479967	0.503624	0.470011	0.461891	0.448913	0.32002	0.435149	0.407563	0.48983	0.330364	0.564153	0.436444	0.281217	0.415167	0.681853	0.318426	0.544439	0.434718	0.323739	0.219264	0.316634	0.375731	0.377653	0.477776	0.674528	0.514905	0.555729	0.340995	0.435525	0.605056	0.484013	0	0.513994	0.452567	0.514104	0.614077	0.379527	0.640635	0.975992	0.614729	1.33833
MAT1A	0.0017506	0	0	0	0	0.000533344	0	0	0.000426048	0	0	0	0	0	0	0	0	0.00113392	0	0	0.00192166	0.000922404	0	0.00154762	0	0	0	0.00279114	0	0	0	0.00131157	0.000780664	0	0	0	0.00050066	0	0	0	0	0	0.000907473	0	0	0	0	0
DYDC1	0.0054648	0.00376458	0.00605589	0.0126025	0.00698635	0.00254051	0.00449108	0.00887679	0.01293	0.0024872	0.00398886	0.00104212	0.00449654	0.0135227	0.00739447	0.00823973	0	0.00465196	0.00416519	0.00350358	0.00566678	0.00769074	0	0.00707183	0.00467265	0.00209309	0	0.00255636	0.0124461	0.00312785	0.0016887	0.00779337	0.00563292	0.00466514	0.00250586	0.00531262	0.00704922	0.00767079	0	0.006381	0.00484898	0.00788224	0.0198427	0.00624644	0.00448222	0.00232826	0.00397531	0.0212739
DYDC2	0.00547757	0.0140377	0.0124312	0.00916938	0.00685076	0.00310129	0.00378565	0.0155092	0.0163617	0.0189832	0.0106522	0.0076569	0.00761727	0.0237324	0.00495269	0.016802	0	0.0170297	0.00334747	0.0102861	0.00452812	0.00900509	0	0.0123576	0.00490227	0.00411995	0	0.00618398	0.00906077	0.00887933	0.0096536	0.0155603	0.00368782	0.00792798	0.00405836	0.00740802	0.00809489	0.00222907	0	0.00715755	0.00987782	0.00649681	0.0223352	0.00369931	0.0026619	0.0101749	0.0149595	0.0150034
TSPAN14	0.238586	0.225792	0.346336	0.216859	0.272303	0.208654	0.336301	0.340114	0.360262	0.370368	0.321424	0.258791	0.259508	0.382471	0.335728	0.33353	0.436556	0.347925	0.309113	0.332487	0.322362	0.53438	0.284245	0.389065	0.297071	0.227267	0.400622	0.156751	0.297214	0.226688	0.338917	0.587065	0.38226	0.34995	0.232148	0.308542	0.441593	0.325481	0	0.398602	0.346809	0.31764	0.331808	0.237349	0.354105	0.500402	0.465044	0.464143
SH2D4B	0.022301	0.0238086	0.0262292	0.0235743	0.030886	0.0177508	0.0354011	0.0318308	0.0288438	0.0145436	0.0158581	0.0396361	0.0174215	0.0278513	0.0297022	0.0274062	0	0.0305969	0.0148245	0.0266765	0.033141	0.0936046	0.00378949	0.0419689	0.0177632	0.016305	0	0.0056093	0.029928	0.0221347	0.0264876	0.124397	0.031616	0.0399207	0.0281551	0.0373396	0.0498574	0.0186203	0	0.0657884	0.0308475	0.0282798	0.0195134	0.0154668	0.0128598	0.0673896	0.0183874	0.136238
NRG3	4.34847	4.35094	4.2723	4.33075	4.3179	4.33482	4.10393	4.22128	4.20924	4.31875	4.31331	4.35295	4.18482	4.20017	4.21752	4.21646	4.2435	4.34663	4.23658	4.32672	4.24077	4.13927	4.51317	4.2086	4.25924	4.45597	4.39395	4.32455	4.20789	4.42857	4.27058	4.0523	4.2182	4.26014	4.50617	4.26274	4.21912	4.27617	0	4.30921	4.26631	4.28442	4.26171	4.3343	4.28496	4.31013	4.18631	4.15622
GHITM	0.398744	0.332188	0.462826	0.346449	0.364405	0.654788	0.846677	0.617274	0.402572	0.508327	0.764164	0.392322	0.411278	0.416697	0.293666	0.298552	0.398853	0.218911	0.755954	0.274105	0.496145	0.531243	0.218058	0.374704	0.887905	0.444797	0.808696	0.407902	0.57564	0.245725	0.372986	0.498964	0.403005	0.365832	0.346614	0.322108	0.536334	0.415121	0	0.3402	0.184645	0.411346	0.294632	0.513449	0.729796	0.399025	0.171901	0.469253
C10orf99	0	0	0.000850231	0.000302265	0	0.000907282	0	0	0.000269731	0	0.000462206	0	0	0.00193096	0	0	0	0	0	0	0	0.000832708	0	0	0	0	0	0	0	0	0	0	0	0	0	0.00136773	0.000317372	0	0	0	0	0	0	0	0	0.00113806	0	0.0270101
CDHR1	0.0823965	0.0860986	0.0350278	0.0158243	0.0219439	0.0514556	0.049026	0.0694682	0.0534204	0.0343361	0.079213	0.0696898	0.051168	0.0174884	0.0644805	0.0369676	0.128238	0.0438715	0.0352788	0.0442505	0.0597116	0.0619829	0	0.0246375	0.0667623	0.0522875	0	0.0266181	0.0328116	0.0267313	0.0643631	0.032744	0.0475383	0.0561712	0.0231213	0.0265542	0.0191406	0.0564859	0	0.0250645	0.0237282	0.0713833	0.0648763	0.0599615	0.12856	0.101141	0.0127175	0.0405824
LRIT1	0.000541429	0	0.00182863	0.00138343	0	0	0	0	0.000322624	0.00130556	0	0	0.00180875	0	0	0.00103182	0	0	0.000387433	0	0	0	0	0.00098886	0.00143791	0	0	0	0	0	0	0	0	0	0	0	0.000454572	0	0	0	0	0.00126986	0	0	0	0	0	0
RGR	0.00323752	0.0012262	0.0014181	0.00425852	0.00300879	0.0020939	0.00466051	0.00566977	0.00430174	0	0.00212105	0.0037886	0.00562773	0.00141098	0	0.00203162	0	0.000584431	0.00225925	0.0032513	0.00135951	0.00162872	0	0.00335161	0.00145168	0.00516513	0	0.00218922	0.00238247	0.00530822	0.00407854	0	0.00121868	0	0	0.00175162	0.000875096	0	0	0	0.00151475	0	0.00369682	0.00193072	0	0.00421248	0	0.00397251
CCSER2	1.17789	1.33361	1.33701	1.32622	1.3943	1.36877	1.15229	1.31061	1.35664	1.28611	1.35933	1.23661	1.17502	1.36431	1.20992	1.34498	1.11105	1.37806	1.34064	1.26695	1.34863	1.3774	0.901963	1.34895	1.32902	1.23264	0.972589	1.18168	1.30247	1.30001	1.02817	1.35645	1.22629	1.34873	1.12944	1.25755	1.32332	1.28549	0	1.26999	1.31469	1.12627	1.34047	1.09336	1.24817	1.43984	1.28784	1.04134
GRID1	1.28801	1.5045	1.47871	1.39219	1.49006	1.39017	1.36738	1.64278	1.66402	1.33457	1.41834	1.43645	1.22468	1.65432	1.7607	1.51226	1.38249	1.68623	1.35536	1.48896	1.64655	1.70845	1.42922	1.68272	1.16684	1.3753	2.01356	1.16882	1.50908	1.30901	1.1847	1.54939	1.66594	1.61262	1.43312	1.67691	1.47348	1.49247	0	1.55778	1.57606	1.52529	1.43386	0.95123	1.36382	2.04345	1.73479	1.75186
WAPL	0.524133	0.517384	0.569036	0.504767	0.51902	0.514292	0.494134	0.563421	0.520007	0.525388	0.540921	0.512542	0.399903	0.501472	0.523473	0.517134	0.383007	0.532141	0.533815	0.516876	0.576954	0.655844	0.39699	0.55378	0.568218	0.450883	0	0.40664	0.611019	0.438038	0.392275	0.584136	0.498806	0.523107	0.484297	0.526743	0.588807	0.499808	0	0.545113	0.459752	0.515641	0.602274	0.413406	0.571354	0.542323	0.47521	0.564257
OPN4	0.00245565	0.00850329	0.00359205	0.00553335	0.00679753	0.00231069	0.00845815	0.00219094	0.00528803	0	0	0	0.00154419	0.00135124	0.000805627	0.00832036	0	0.00226275	0.00350417	0.00433709	0.0154829	0.00698181	0	0.00643336	0.000759291	0	0	0	0.00449353	0.00462871	0.00316966	0.00206684	0.00266089	0	0	0.015758	0.00107174	0.00117045	0	0	0.00642208	0.0024649	0.0173243	0	0	0.00695828	0.0305105	0.0130422
LDB3	0.0283342	0.0275491	0.0424168	0.047785	0.0362842	0.0248539	0.0299731	0.0510174	0.0519222	0.0133013	0.0257592	0.0215891	0.0343384	0.0760977	0.0384738	0.0629176	0	0.0532335	0.0264616	0.0306092	0.0505131	0.0434489	0.0252503	0.0777639	0.0207021	0.0253105	0	0.0169468	0.043284	0.0452922	0.0542523	0.029971	0.0283722	0.0407826	0.0114675	0.0386284	0.0365054	0.0328596	0	0.0207211	0.0425491	0.0135632	0.0471788	0.0249172	0.0473146	0.049867	0.0568796	0.103664
BMPR1A	0.637814	0.739719	0.817453	0.727349	0.709753	0.641391	0.894225	0.786134	0.849039	0.688388	0.633451	0.581593	0.592914	0.764082	0.746369	0.74679	0.92354	0.756607	0.750557	0.697496	0.731588	0.923485	0.532643	0.867471	0.759006	0.605894	0.519209	0.679934	0.674929	0.610557	0.656646	0.824098	0.78813	0.885497	0.625687	0.760972	0.867427	0.7699	0	0.76191	0.691385	0.653907	0.684564	0.617046	0.854083	0.809058	0.735676	1.34472
MMRN2	0.0487564	0.0305967	0.0448659	0.0334429	0.0553644	0.0363389	0.0378721	0.0560709	0.056445	0.0184996	0.0445547	0.0506304	0.0380656	0.0553398	0.068074	0.0560984	0.231526	0.0490433	0.0267243	0.0307192	0.0517351	0.0730494	0.0216957	0.0970807	0.0223334	0.0261097	0	0.0286619	0.0480663	0.0693053	0.0358843	0.0716679	0.0430116	0.043957	0.0223208	0.0433436	0.0440651	0.0538377	0	0.01924	0.0451038	0.0337336	0.102228	0.0193396	0.0484282	0.0495317	0.0353162	0.137467
SNCG	0.175021	0.141987	0.378512	0.300944	0.274719	0.310776	0.765465	0.53362	0.4033	0.278285	0.436164	0.186522	0.288913	0.501484	0.292906	0.284396	0.387485	0.296771	0.702432	0.18384	0.453609	0.420616	0.10363	0.523086	0.590817	0.125219	0	0.27105	0.560872	0.205839	0.381561	0.516986	0.277999	0.266818	0.136652	0.173024	0.497215	0.344925	0	0.325861	0.178155	0.522091	0.410339	0.413747	0.37974	0.330172	0.0884303	0.528315
ADIRF	0.0299344	0.0295537	0.0337613	0.0259791	0.0337425	0.0299338	0.058286	0.0466805	0.0274518	0.0142001	0.0317328	0.0225295	0.0217953	0.0252709	0.0365108	0.0159068	0	0.0346111	0.0401462	0.024486	0.0238117	0.032516	0.0447352	0.0485894	0.0263836	0.0213833	0	0.0178514	0.0276917	0.0361328	0.0402717	0.0196037	0.0306879	0.0327824	0.00574974	0.0308089	0.0416547	0.035115	0	0.0185213	0.0325735	0.0258555	0.0423034	0.0252112	0.027787	0.0250315	0.0251861	0.126244
FAM25A	0	0	0.000686663	0.00079586	0.00267079	0.00101653	0.00158027	0.00059036	0.000716637	0.00131158	0.000321998	0.00170546	0	0.0036613	0	0.0024487	0	0.000675047	0	0.000656266	0	0.00249125	0	0.000879595	0	0	0	0.00116825	0	0	0	0.00119333	0.00116203	0.00224293	0	0.000498413	0.000697331	0.00152595	0	0	0.000705136	0.00162574	0	0	0	0.00230347	0	0.0157562
GLUD1	0.499593	0.475831	0.591409	0.428278	0.501374	0.521188	0.58985	0.560257	0.550684	0.482951	0.564891	0.461344	0.33313	0.662355	0.421555	0.596818	0.679602	0.519318	0.60496	0.457439	0.512694	0.768639	0.357439	0.617176	0.600556	0.427328	0.127345	0.501725	0.537109	0.446488	0.43556	0.610372	0.488209	0.547353	0.419044	0.476206	0.612364	0.516148	0	0.647921	0.437027	0.509542	0.597939	0.453783	0.560273	0.57021	0.422541	0.54131
SHLD2	0.67445	0.725752	0.713285	0.620054	0.636154	0.550728	0.514184	0.710924	0.758454	0.627769	0.59649	0.598488	0.583313	0.750848	0.758835	0.689639	0.381792	0.798772	0.622468	0.6834	0.638339	0.794091	0.616605	0.703583	0.626629	0.69655	0.710159	0.53933	0.530738	0.709989	0.624906	0.784038	0.665422	0.607811	0.637769	0.674801	0.552154	0.644245	0	0.658279	0.691784	0.44921	0.774916	0.51305	0.49769	0.748653	0.766564	0.614993
NUTM2A	0	0	0.00139995	0.00186575	0.00102734	0.000634451	0	0	0.00100126	0.00184744	0.00107638	0	0	0	0	0.00164596	0	0	0.00264135	0.00152648	0.000774246	0.00173498	0	0.0014727	0	0	0	0	0.00328185	0.000947276	0	0	0.000506768	0.00532672	0	0.000607286	0.000285598	0	0	0.00182325	0	0	0.00247103	0	0.000977735	0.00326887	0	0
NUTM2D	0.00377255	0.000321449	0.00202336	0.00113607	0.0034075	0.00232936	0.0103593	0.00128919	0.0011306	0	0.00130572	0	0	0.00780527	0.000839743	0.000758468	0	0.00443467	0.00189187	0.00147001	0.00258507	0.00517207	0	0.00622712	0.00234995	0.000847814	0	0.0013772	0.00454552	0.00225613	0	0.00122351	0.00308742	0	0	0.000982761	0.000839826	0.00138084	0	0.000944361	0	0	0.0038584	0	0.00147108	0.00601445	0.00343999	0.0155813
MINPP1	0.21367	0.201803	0.232319	0.217601	0.223659	0.261926	0.264197	0.282683	0.257074	0.255365	0.290194	0.226824	0.178696	0.297117	0.253445	0.219199	0.318111	0.238313	0.263674	0.230817	0.222379	0.344185	0.164128	0.32738	0.259353	0.234633	0.519209	0.211803	0.256174	0.235708	0.201785	0.297147	0.218472	0.252074	0.150225	0.222923	0.272933	0.237918	0	0.260251	0.204429	0.217972	0.292138	0.202455	0.243251	0.250912	0.185184	0.368042
PAPSS2	0.0781214	0.105818	0.119525	0.229841	0.248096	0.135745	0.0449839	0.186734	0.367232	0.152179	0.136497	0.189728	0.084776	0.0843359	0.0686565	0.252432	0.0975362	0.149473	0.146553	0.11429	0.346226	0.103099	0.048161	0.240198	0.131418	0.106848	0	0.168064	0.14716	0.266051	0.164018	0.15864	0.0879916	0.182547	0.099172	0.0958286	0.236693	0.151552	0	0.113549	0.209074	0.0929581	0.359304	0.115567	0.152602	0.104681	0.388354	0.219942
ATAD1	0.666296	0.630359	0.693687	0.639529	0.741544	0.818076	0.605588	0.66994	0.603973	0.667569	0.753963	0.546737	0.47511	0.706408	0.566854	0.680882	0.44132	0.692186	0.749627	0.580976	0.719324	0.733101	0.399326	0.629496	0.718572	0.583018	1.23315	0.624165	0.735631	0.530707	0.414062	0.710038	0.557059	0.581086	0.463087	0.603114	0.642136	0.561495	0	0.509516	0.51452	0.530609	0.721938	0.555733	0.628371	0.633567	0.502198	0.444855
KLLN	0.00897304	0.00248324	0.00469843	0.00574523	0.00701734	0.00538725	0.0034867	0.0164028	0.0120249	0.00995708	0.00853464	0.00189399	0.00553042	0.00290082	0.00667776	0.0060468	0	0.0099293	0.011248	0.00485127	0.00502865	0.0116761	0	0.00622964	0.00506617	0.0108127	0	0.00893164	0.00915596	0.0113275	0.00974102	0.0079429	0.00759961	0.0142596	0.00525131	0.00945781	0.0139808	0.00873069	0	0.00323335	0.00501888	0.00522198	0.00818187	0.00839887	0.0081153	0.00659429	0.00760862	0.0269623
PTEN	1.26483	1.21985	1.34319	1.20813	1.31072	1.30571	1.30537	1.28588	1.18805	1.25903	1.34319	1.11557	1.05988	1.27217	1.14672	1.21616	1.46501	1.2539	1.29017	1.17117	1.26839	1.48052	0.776463	1.2951	1.37743	1.29155	0.85828	1.23262	1.43199	1.1779	1.12149	1.41329	1.28402	1.28307	1.13323	1.1772	1.36817	1.24194	0	1.19391	1.14331	1.28059	1.37488	1.15372	1.32643	1.25831	1.08845	1.22606
RNLS	1.02511	0.988547	0.977106	0.893449	0.752523	0.919639	1.14273	0.919027	0.819841	1.03481	0.876688	0.965295	0.786207	0.806902	0.843275	0.788822	0.953644	0.789082	0.882662	0.897052	0.855932	0.84922	0.765732	0.727565	0.965723	0.832942	0.967664	1.04897	0.623508	0.904645	0.955116	0.53353	0.952793	0.973611	0.756163	0.899879	0.945865	0.973723	0	0.678658	0.814843	0.902882	0.693563	1.07191	0.934994	0.851736	0.751211	1.16784
LIPJ	0.0167281	0.01308	0.00471411	0.00836893	0.00744867	0.00956084	0	0.00907435	0.00969675	0.0266351	0.0132185	0.00816923	0.00749362	0.0143436	0.00985579	0.0105292	0	0.0129172	0.0136703	0.0178657	0.00909922	0.0104813	0.0123563	0.00805803	0.0117687	0.00708551	0	0.00482686	0.00513141	0.0060907	0.0068322	0.00538805	0.00772522	0.00329945	0.0175365	0.00799392	0.00321856	0.00575467	0	0.006005	0.0103313	0.00594314	0.00329748	0.00162758	0.00524304	0.00317653	0.00444485	0.00477433
LIPF	0	0	0.00135249	0.000568655	0	0	0	0	0	0	0	0.000680321	0.00208208	0	0	0	0	0.000648068	0	0	0	0.00175983	0	0	0	0	0	0	0.00230662	0	0	0.00388305	0.000655351	0	0.0026085	0.00153805	0.00046946	0.000462805	0	0	0.00104802	0.00157189	0	0	0	0	0	0
LIPK	0.000434829	0.000401955	0.00135102	0.00246403	0.0020299	0.00076454	0	0	0.000314839	0	0.000822803	0	0	0	0	0	0	0	0	0	0	0.000780952	0	0	0.00187022	0.000722417	0	0	0.000578919	0	0	0.00165993	0	0	0	0.000874484	0.000415381	0	0	0.00159018	0	0	0	0.00180656	0	0	0	0
ANKRD22	0	0.000474136	0.00135997	0.000754846	0.000872069	0	0	0.000722242	0.000685505	0	0	0.00167077	0	0	0.000412583	0.00319085	0	0.00131077	0	0	0	0.000873344	0.00628879	0	0	0.00179267	0	0	0	0.00178254	0.00131901	0.00153436	0	0	0	0	0.000853592	0.00276025	0	0.00218409	0.000747769	0.00104714	0	0	0	0.0011956	0	0
STAMBPL1	1.02651	1.06162	1.20324	1.03847	1.07541	1.13009	1.45969	1.17439	1.06204	1.24541	1.09621	1.0231	0.816048	1.00996	0.869337	0.98038	1.70081	0.790414	1.1624	0.939378	1.08557	1.26944	0.889435	1.05156	1.0067	0.885977	1.40018	1.21934	1.06936	1.00429	0.963419	1.10403	1.08112	1.22595	0.994323	1.09353	1.31081	1.22556	0	1.07848	1.00957	1.10317	0.863042	1.1208	1.34465	1.00785	0.848283	1.37071
ACTA2	0.0340968	0.0446113	0.0929023	0.182321	0.0894362	0.0435359	0.0895861	0.0726221	0.113282	0.0233449	0.0371556	0.0256079	0.0347783	0.14006	0.0310138	0.0702284	0	0.0625993	0.0715491	0.0234982	0.0618016	0.179211	0.0245357	0.183936	0.0349194	0.0287383	0	0.0466187	0.133688	0.0540928	0.0263453	0.18795	0.0362057	0.0584462	0.0120915	0.0537297	0.11055	0.0396657	0	0.0532212	0.0731495	0.0279594	0.074809	0.009882	0.0460942	0.0921383	0.0670846	0.0963464
FAS	0.0739155	0.0697726	0.101486	0.0815242	0.0979729	0.0830955	0.103648	0.0635307	0.0860212	0.0615854	0.0665466	0.0793403	0.0523914	0.0844552	0.0826257	0.0892337	0.157806	0.0570962	0.0627869	0.0538709	0.0867044	0.100197	0.0500553	0.122831	0.0910196	0.05045	0	0.0461148	0.071271	0.0453412	0.0557282	0.064137	0.0494677	0.0619573	0.034794	0.0931779	0.113658	0.0804724	0	0.0920972	0.0854148	0.0418747	0.0387105	0.0296947	0.0709592	0.0559063	0.0511978	0.175022
CH25H	0.0065663	0.00955557	0.017825	0.00617405	0.00832679	0.008337	0.0189049	0.010317	0.0169684	0.00663593	0.0169027	0.000715544	0.00421394	0.0140997	0.00764009	0.00578281	0	0.00450374	0.0170682	0.00861461	0.0137096	0.0158027	0	0.0071201	0.00777298	0.0108607	0	0.0225096	0.0108734	0.00806831	0.0215559	0.0139533	0.0112687	0.00563114	0.00277166	0.002367	0.023546	0.0105367	0	0.00283457	0.015081	0.00677521	0.0138028	0.00714715	0.00410425	0.0109664	0	0.0174502
LIPA	1.06528	1.1633	1.04553	1.22154	1.23592	1.01237	0.676549	1.0179	1.33714	0.964708	1.13872	0.961984	0.989905	1.23492	1.1776	1.26177	0.249454	1.185	1.11654	1.16526	1.25755	1.2756	0.872373	1.53369	0.949611	1.01742	0.519209	0.754667	1.06483	0.874256	0.754224	1.18325	1.00148	0.98264	0.882383	1.20015	0.801845	0.77235	0	1.0197	1.16582	0.819058	1.21224	0.712348	0.739139	1.30166	1.11876	0.863972
IFIT2	0.0797864	0.240003	0.205099	0.175184	0.221592	0.146587	0.311177	0.281912	0.221465	0.184377	0.148714	0.14622	0.206531	0.161493	0.23123	0.161142	0.594531	0.086185	0.239486	0.119341	0.156354	0.150284	0.142174	0.196052	0.192056	0.108918	0	0.222165	0.187715	0.0972759	0.224735	0.281463	0.200077	0.182827	0.137307	0.21835	0.424935	0.291947	0	0.240179	0.205297	0.191226	0.127594	0.166756	0.273189	0.188751	0.181158	0.16354
IFIT3	0.0696834	0.0942402	0.210786	0.393107	0.240103	0.0980469	0.128258	0.220011	0.321449	0.0934604	0.113582	0.0626625	0.0385256	0.339821	0.0825664	0.277722	0	0.187711	0.342783	0.0920556	0.233502	0.289351	0.0390909	0.369917	0.0967137	0.031866	0.127345	0.0803231	0.360605	0.125737	0.0939857	0.342689	0.118781	0.156193	0.0479564	0.159164	0.202448	0.104086	0	0.142528	0.159086	0.13266	0.344277	0.0628678	0.159406	0.252642	0.15951	0.0741205
IFIT1B	0	0.00153851	0.00313684	0.00239296	0.00419658	0.000682692	0.00343484	0	0.000358631	0	0.00061079	0	0	0.00775694	0	0.00103551	0	0.000985065	0.00039596	0.00295014	0	0.000954074	0	0	0	0	0	0	0.00328612	0.00104681	0	0.00593258	0.000280047	0.0058081	0	0.000990963	0.00116202	0	0	0.000837496	0.000762205	0.000971298	0.000995036	0	0	0	0.00299414	0
IFIT1	0.246908	0.178013	0.266333	0.157156	0.175002	0.246866	0.461071	0.32947	0.251083	0.226194	0.33064	0.198111	0.177958	0.220789	0.156842	0.173212	0.289401	0.116857	0.409534	0.114049	0.253333	0.331215	0.0858399	0.251188	0.376038	0.162096	0	0.164694	0.284211	0.136648	0.311246	0.306291	0.224495	0.197195	0.136777	0.177343	0.437993	0.282098	0	0.195371	0.111499	0.281084	0.243184	0.192892	0.328372	0.194168	0.0651112	0.191324
IFIT5	0.0614849	0.0451384	0.054094	0.0377987	0.0387743	0.0799344	0.0901441	0.0695528	0.0408705	0.0551593	0.108228	0.0590055	0.0504979	0.0478734	0.0327158	0.0267054	0	0.0176841	0.0877542	0.0280217	0.0628187	0.0665439	0.0352372	0.0441916	0.12308	0.0813196	0	0.0611791	0.0768505	0.0423786	0.048043	0.0519764	0.0584557	0.0284454	0.0615779	0.0446815	0.0887768	0.0488094	0	0.0395187	0.023757	0.0410503	0.0343301	0.0562828	0.0739789	0.0527173	0.0188586	0.0723674
SLC16A12	0.0118551	0.00788293	0.020675	0.0212356	0.0283029	0.00863066	0.0101322	0.00738823	0.013104	0.0117179	0.00674893	0.0119042	0.00621847	0.00459699	0.0144691	0.0409849	0	0.0146836	0.0113589	0.00977284	0.0225951	0.013415	0	0.0270247	0.0133506	0.00882135	0	0.00493451	0.0230297	0.00904034	0.00386528	0.0119839	0.011802	0.0128481	0.0023294	0.0194829	0.0169463	0.0135868	0	0.00798252	0.0283918	0.00983248	0.00851739	0.00634853	0.00451477	0.0147265	0.0510103	0.0128176
PANK1	0.262168	0.256086	0.275185	0.175826	0.198474	0.216858	0.164411	0.244679	0.2584	0.262556	0.253724	0.229619	0.142571	0.198823	0.232839	0.264522	0	0.188858	0.266936	0.197518	0.271584	0.285647	0.198447	0.24354	0.217627	0.21588	0	0.20053	0.202705	0.212082	0.200801	0.235692	0.238838	0.283974	0.156725	0.270846	0.25333	0.251278	0	0.214965	0.21177	0.181031	0.181921	0.195995	0.222814	0.228126	0.256384	0.0626617
KIF20B	0.145532	0.150692	0.122114	0.0900847	0.0972379	0.132775	0.0924235	0.11883	0.107678	0.0909312	0.139097	0.065678	0.0936311	0.164934	0.0911282	0.0937027	0	0.105411	0.102256	0.109609	0.121014	0.145707	0.031368	0.110647	0.112244	0.0875073	0	0.0879199	0.146888	0.106864	0.0899596	0.134078	0.0857767	0.0907739	0.0850233	0.0899741	0.125161	0.0901813	0	0.0985718	0.0924281	0.0858725	0.142718	0.109543	0.0869047	0.0778628	0.0607345	0.122064
HTR7	0.0752684	0.077291	0.139006	0.104714	0.0972774	0.0814268	0.0279973	0.122139	0.110755	0.0555024	0.0990439	0.0648021	0.04656	0.0989247	0.125445	0.0813364	0	0.0762578	0.0831103	0.130433	0.0910073	0.140618	0.0709115	0.111822	0.0889441	0.0804309	0	0.0916303	0.0508077	0.0841433	0.0601837	0.0618526	0.108458	0.126014	0.105964	0.17575	0.0708116	0.105427	0	0.121506	0.109746	0.0483967	0.105239	0.0797687	0.109174	0.126552	0.0996062	0.0826115
RPP30	0.215924	0.188592	0.247636	0.210314	0.215473	0.229875	0.296798	0.258106	0.234945	0.210563	0.224448	0.15135	0.15475	0.338248	0.217827	0.268181	0.393707	0.199296	0.281668	0.190217	0.229475	0.328465	0.0732813	0.300192	0.238424	0.160911	0	0.247505	0.273076	0.214608	0.158127	0.305406	0.213511	0.27878	0.163921	0.228355	0.338936	0.229161	0	0.198011	0.199081	0.194081	0.255296	0.181918	0.246072	0.24847	0.141158	0.159124
ANKRD1	0.000587236	0	0.000606604	0.00124155	0.00157697	0	0	0.000540165	0.00081155	0	0	0	0	0	0	0.00239036	0	0	0	0.00054061	0.0017704	0.00151414	0	0.00238637	0.000587071	0	0	0	0	0	0	0.000806935	0.000223566	0	0	0	0.000461691	0	0	0.000961107	0	0	0	0	0.00160237	0.000967933	0.00177595	0.00305352
PCGF5	0.987547	1.05433	1.01608	0.769979	0.841948	0.928782	1.11915	0.974729	0.878562	1.04488	0.963158	0.799532	0.803898	0.713127	0.888828	0.755308	1.08419	0.752612	0.972428	0.764412	0.878812	1.04898	0.767497	0.855018	1.00333	0.854729	1.0113	0.958261	0.774678	0.861973	0.93745	0.925692	0.974317	1.06701	0.865335	0.982991	1.0898	1.02485	0	0.97904	0.815907	0.867991	0.773094	0.980185	1.1514	1.01147	0.764097	1.21323
HECTD2	0.767875	0.780888	0.795637	0.898559	0.88779	0.738495	0.552111	0.836316	0.932935	0.762176	0.841033	0.823347	0.718091	0.957558	0.770625	0.976741	0.442444	0.800859	0.886508	0.651342	0.80727	0.867427	0.573639	1.03243	0.683475	0.662145	0.350396	0.705134	0.689452	0.726163	0.644305	0.866623	0.653687	0.697354	0.689035	0.854896	0.752847	0.796149	0	0.889002	1.03119	0.599579	0.842672	0.547607	0.586335	1.15762	0.837913	0.512936
PPP1R3C	0.0118712	0.0119209	0.0110924	0.0131966	0.0143802	0.0133259	0.0186369	0.0153192	0.0144852	0.00587969	0.0121083	0.00660227	0.0033244	0.0165442	0.0106368	0.00884643	0	0.00709989	0.0139917	0.00839801	0.0150702	0.0167871	0.00425451	0.0119393	0.0177603	0.012837	0	0.0122072	0.00827176	0.00948909	0.0261274	0.0045742	0.0115727	0.00860894	0.00177978	0.00757295	0.0112456	0.0138874	0	0.00986183	0.00134745	0.0093322	0.0190647	0.0105273	0.00341137	0.00732743	0.0143568	0.0308876
TNKS2	0.720389	0.744697	0.736154	0.684699	0.688171	0.790091	0.64904	0.778472	0.712252	0.718743	0.849059	0.557198	0.570074	0.858404	0.688417	0.745651	0.458602	0.80389	0.767736	0.777696	0.743936	0.839506	0.375553	0.754242	0.749215	0.600317	0	0.678853	0.804939	0.689831	0.562652	0.793709	0.695184	0.719238	0.59062	0.694976	0.811062	0.753222	0	0.738886	0.654805	0.679812	0.780989	0.575554	0.721172	0.687017	0.649337	0.828931
FGFBP3	0.0113422	0.0101591	0.0173872	0.0223176	0.017917	0.0124741	0.0165489	0.0231057	0.0305922	0.0172915	0.0149774	0.00475896	0.0104274	0.0426976	0.0134999	0.0371376	0	0.0369109	0.0262253	0.0103689	0.024505	0.0309077	0.00621178	0.0414036	0.0115697	0.00979389	0	0.00733326	0.0250951	0.0129087	0.0121531	0.0191452	0.0196982	0.0153518	0.00168415	0.0223218	0.0165484	0.017076	0	0.0153558	0.0208482	0.0102791	0.0267869	0.00793249	0.0155555	0.0273394	0.0108904	0.0277407
BTAF1	0.768744	0.837668	0.857551	0.808391	0.806415	0.744124	0.741183	0.844843	0.871616	0.744116	0.779649	0.698493	0.579242	0.928663	0.824966	0.855265	1.01762	0.91463	0.774444	0.78991	0.860762	0.915212	0.456598	0.935865	0.774625	0.668936	0.710159	0.671538	0.812081	0.686136	0.521826	0.911287	0.767254	0.783826	0.585729	0.830495	0.787568	0.733276	0	0.758991	0.788693	0.697822	0.884051	0.580966	0.763901	0.897433	0.817091	0.638845
CPEB3	1.78109	1.89785	1.88403	1.83686	1.87966	1.87273	1.75519	1.86495	1.857	1.79896	1.71265	1.83103	1.66158	1.85814	1.90734	1.82895	0.967323	1.82556	1.76535	1.79224	1.95593	1.91031	1.69974	1.89541	1.85714	1.70839	1.87958	1.76752	1.96987	1.71851	1.70826	1.95472	1.89772	1.83239	1.90639	1.88657	1.90675	1.78337	0	1.71394	1.84119	1.84869	1.92145	1.70184	1.97958	1.88724	1.85483	1.80056
MARCH5	0.240944	0.286584	0.331855	0.301351	0.317776	0.287433	0.314487	0.355453	0.339818	0.304038	0.306426	0.263791	0.196934	0.350583	0.298522	0.335683	0.249454	0.284165	0.321252	0.270738	0.325059	0.334064	0.20517	0.34809	0.297158	0.253543	0.391864	0.201847	0.278762	0.255613	0.278454	0.359157	0.277326	0.332143	0.210727	0.322901	0.332675	0.302115	0	0.29554	0.295331	0.232518	0.255106	0.250604	0.361396	0.323671	0.336604	0.347558
IDE	0.503678	0.541695	0.632516	0.489499	0.539461	0.508848	0.530906	0.590107	0.576898	0.512139	0.49266	0.441381	0.440723	0.640024	0.531627	0.539104	0.707443	0.520461	0.491198	0.501881	0.556887	0.684516	0.351902	0.583419	0.482438	0.467009	0.836125	0.46413	0.68816	0.503652	0.512468	0.734066	0.640372	0.617661	0.475611	0.538096	0.636859	0.512783	0	0.542968	0.473145	0.555397	0.588607	0.438393	0.575901	0.524128	0.431291	0.489669
KIF11	0.0307732	0.0349459	0.0409127	0.0270022	0.0176912	0.0217278	0.0433668	0.0276896	0.0361844	0.0404147	0.0188803	0.0241111	0.0120224	0.0370586	0.0212472	0.0228986	0	0.0337571	0.0296323	0.0222754	0.032842	0.0490005	0.00299948	0.0192792	0.0201831	0.0260832	0	0.0363465	0.0573843	0.0204415	0.0177208	0.0375352	0.0321336	0.032988	0.0356319	0.0167532	0.0726838	0.0362355	0	0.0316028	0.017309	0.0283763	0.0491556	0.0195286	0.0475447	0.0254735	0.0306286	0.0826056
HHEX	0	0	0	0	0	0	0	0	0	0	0	0	0	0	0	0	0	0	0	0	0	0	0	0	0	0	0	0	0	0	0.00510796	0	0.000502226	0	0.00470622	0	0	0.00339676	0	0	0	0	0	0	0	0	0	0
EXOC6	1.35295	1.48281	1.47699	1.44807	1.46771	1.3505	1.12377	1.47592	1.53088	1.394	1.45501	1.35811	1.35293	1.65213	1.37731	1.61909	1.35329	1.49077	1.39359	1.50879	1.40713	1.51791	1.06416	1.48343	1.53152	1.43909	1.42361	1.22042	1.49282	1.34076	1.19604	1.4508	1.45793	1.47966	1.2249	1.33201	1.35895	1.37505	0	1.47211	1.44385	1.28042	1.5806	1.23614	1.3204	1.57996	1.43942	0.928456
CYP26C1	0.00434305	0.0047946	0.002592	0.00184454	0.00269331	0.00390008	0.00180546	0.000268095	0.0081626	0	0.00303902	0.00554793	0	0	0.00410733	0	0	0.00582477	0.00195213	0.00097327	0.00188061	0.00819756	0	0.00393896	0	0.00249445	0.391864	0	0.000909562	0.00173722	0	0.00375608	0.0030461	0.00855223	0.00653463	0.0023593	0.00407365	0.00115809	0	0.00291042	0.00294457	0	0.00574872	0.00241287	0.00321516	0.00443398	0.00575755	0.00316564
CYP26A1	0.00577323	0.00706318	0.00455729	0.00175228	0.00325571	0.0136039	0.00962603	0.00768904	0.0077861	0	0.00667473	0.00470793	0.00261372	0	0.0064768	0	0	0.00233999	0.00210796	0.00518128	0.00153412	0.00618846	0	0.00862816	0.00483427	0.00398848	0	0.00921017	0.00819728	0.00186149	0.00550179	0.0117378	0.00546982	0	0.0018715	0	0.00680096	0.00182803	0	0.0110248	0.00243435	0.00224001	0.00887405	0.0038255	0.000861775	0.00363691	0.00143854	0.0122543
MYOF	0.0188843	0.0226103	0.0412157	0.0649933	0.0458478	0.0223968	0.0161638	0.0179503	0.026919	0.0140133	0.0172157	0.00669429	0.00845191	0.0616178	0.0278626	0.0228395	0	0.0437229	0.0176985	0.0202951	0.0200865	0.0278572	0.00691855	0.0467284	0.0224706	0.0190386	0	0.0139049	0.0577862	0.0264324	0.0105015	0.0268889	0.0171985	0.0316595	0.0151661	0.0199619	0.0281509	0.0134548	0	0.0154359	0.0279756	0.017953	0.030222	0.00470101	0.0124115	0.0256647	0.0226663	0.054338
CEP55	0.00410104	0.00871423	0.00956815	0.012864	0.00612535	0.00476473	0.0040819	0.00447084	0.00548376	0.00365871	0.00397872	0.0085918	0.00320315	0.0090799	0.00769613	0.0130192	0	0.00813299	0.00380546	0.00752098	0.00754143	0.00500723	0	0.00754079	0.00563469	0.00137178	0	0.00114065	0.00896462	0.00797842	0.000913887	0.0093355	0.00218416	0.00903879	0.00166031	0.00202889	0.0052557	0.0050677	0	0.00259843	0.00227876	0.00818815	0.0106953	0.0016012	0.00198568	0.00531644	0.00236249	0.00846376
FFAR4	0.0176026	0.0226685	0.0314231	0.0405463	0.0504647	0.0189261	0.0172582	0.0204129	0.0422179	0.0138665	0.0160242	0.0218726	0.0240264	0.0449647	0.0126468	0.030111	0	0.029363	0.023159	0.021293	0.0251078	0.0353024	0.0181084	0.0616836	0.0245592	0.0142811	0	0.00767822	0.0230889	0.0299295	0.0285872	0.0329444	0.0207493	0.0251797	0.0134454	0.0204948	0.0181581	0.0320987	0	0.0195758	0.0406767	0.0202585	0.0610838	0.00455456	0.007333	0.0290028	0.0373736	0.00866601
RBP4	0.0282758	0.0242515	0.0338371	0.0422104	0.0285431	0.0313846	0.0515227	0.0356979	0.0451565	0.0149233	0.0305365	0.0176222	0.0405653	0.0805148	0.0208355	0.0350988	0.106779	0.0352029	0.052258	0.0300665	0.0290211	0.033192	0.0219895	0.04551	0.0460923	0.023552	0	0.021656	0.0418234	0.0427878	0.0732005	0.0541431	0.0388899	0.0261789	0.012613	0.0175533	0.0427656	0.0499114	0	0.0323035	0.0267163	0.061264	0.0655608	0.0356265	0.0269188	0.0323981	0.0283992	0.0250239
PDE6C	0.0118099	0.00876943	0.0285823	0.0675855	0.016388	0.0133181	0.0237629	0.0197527	0.0474586	0.0088502	0.0155555	0.00921774	0.0115983	0.0700801	0.009037	0.0623277	0	0.0334556	0.0454748	0.0130669	0.0293012	0.0673529	0.016474	0.0755929	0.00870298	0.00749077	0	0.016325	0.0651804	0.01837	0.0128821	0.12041	0.0138294	0.0202204	0.00621417	0.0130066	0.0519625	0.0135028	0	0.0168063	0.0201087	0.0177599	0.0596174	0	0.0203395	0.0463807	0.0101624	0.0758141
FRA10AC1	0.620889	0.486361	0.518352	0.532951	0.492188	0.514581	0.451118	0.559648	0.504008	0.394608	0.639833	0.392877	0.286748	0.515288	0.458329	0.45193	0.478671	0.402035	0.465015	0.417826	0.477528	0.581411	0.271183	0.555544	0.488689	0.420939	0	0.428504	0.557605	0.465653	0.364155	0.643028	0.50325	0.578711	0.464525	0.594649	0.541506	0.451608	0	0.385242	0.371366	0.424465	0.629235	0.39937	0.603979	0.506374	0.331337	0.383507
LGI1	0.800591	0.854255	0.958902	0.86364	0.912939	0.938427	1.23503	0.865373	0.915809	0.865895	0.941485	0.714996	0.742241	0.737341	0.923784	0.781895	1.1667	0.695002	0.901155	0.831566	0.954509	1.10217	0.694844	0.94669	1.0771	0.856284	0.836125	0.91117	0.844129	0.741325	0.841352	1.04513	0.913531	1.06874	0.81623	1.05072	1.10755	0.9563	0	0.874692	0.833753	0.790361	0.79048	0.891892	1.25861	1.07852	0.753866	0.808802
SLC35G1	0.0367286	0.0356613	0.0612303	0.0402951	0.0441458	0.0357912	0.0274615	0.0484499	0.071357	0.0569068	0.0553137	0.0146927	0.0519847	0.0398258	0.041712	0.0440303	0	0.0376544	0.048133	0.0461829	0.0569047	0.0442575	0.0477879	0.0473365	0.0570727	0.0298715	0	0.0377872	0.0266709	0.0248753	0.0290197	0.0177465	0.0474843	0.0787177	0.0296789	0.0647472	0.0442481	0.0463448	0	0.0398285	0.0528462	0.0349431	0.0169519	0.0448791	0.0336309	0.0396252	0.0570761	0.00838601
PLCE1	0.0395386	0.0273569	0.0611168	0.0806158	0.0508244	0.0326681	0.0441083	0.0549356	0.0598218	0.0310024	0.016207	0.018638	0.0276908	0.135419	0.0286752	0.0828022	0	0.0526192	0.051323	0.0482905	0.0462897	0.0690248	0.0204465	0.0950039	0.0375043	0.0372399	0.391864	0.0186462	0.0761041	0.0358894	0.0367471	0.0798622	0.0399748	0.0568573	0.0119261	0.0333048	0.0496531	0.03249	0	0.0408226	0.0393572	0.0338245	0.0473065	0.0272472	0.0317416	0.0534181	0.0376728	0.087608
NOC3L	0.138546	0.126141	0.14651	0.0991134	0.116579	0.137885	0.0982997	0.0976857	0.111761	0.119645	0.139533	0.0667565	0.0904055	0.121326	0.0865348	0.123578	0	0.0915168	0.106973	0.0927828	0.117443	0.115812	0.0704336	0.133961	0.114916	0.0981159	0	0.106741	0.0772672	0.116289	0.092382	0.0930943	0.0875786	0.103277	0.0501577	0.0941471	0.115942	0.137068	0	0.109985	0.0983256	0.0536799	0.0910746	0.0961215	0.0727023	0.109412	0.114231	0.144506
TBC1D12	0.331107	0.418189	0.390833	0.376677	0.421241	0.337012	0.285481	0.38987	0.393097	0.426908	0.349453	0.299811	0.283243	0.42583	0.423775	0.409087	0	0.383006	0.362483	0.374516	0.404379	0.493834	0.29844	0.425281	0.32068	0.311783	0.127345	0.305869	0.29096	0.30555	0.262667	0.439325	0.350513	0.432269	0.262006	0.394384	0.432753	0.398429	0	0.404895	0.362645	0.219774	0.312934	0.272051	0.369271	0.400833	0.401329	0.345613
HELLS	0.282522	0.263802	0.271672	0.223593	0.257279	0.221973	0.441711	0.24927	0.195731	0.22786	0.270344	0.157748	0.205282	0.275954	0.219437	0.191163	0.377533	0.241337	0.244603	0.174629	0.224133	0.380733	0.10466	0.238209	0.209173	0.166233	0	0.269782	0.285221	0.184717	0.192334	0.359899	0.249962	0.290605	0.234159	0.177737	0.339743	0.244463	0	0.264925	0.193121	0.227156	0.30459	0.201712	0.308852	0.218679	0.160161	0.674068
CYP2C18	0.00106442	0.00039792	0.00105775	0.00195944	0	0	0	0.00112409	0.000692145	0	0.000454467	0	0	0.00269836	0.00166695	0	0	0.00105156	0	0	0.000473083	0.00184497	0	0	0	0.00113299	0	0	0.00103011	0.00285966	0	0.00138816	0.00099076	0	0	0.000375894	0.00582081	0.00166308	0	0	0	0	0.00105422	0.00186097	0.000810837	0.00288571	0	0.0100645
AL583836.1	0.00589577	0.00566126	0.0083145	0.0109788	0.00411184	0.00915269	0.031684	0.00551466	0.00567227	0.0054141	0.00765249	0.00760675	0.0032305	0.0052132	0.00894932	0.0151811	0	0.0119458	0.00269766	0.00361823	0.00576758	0.0123784	0.00157102	0.0144011	0.00556053	0.00795319	0	0.0110213	0.00806963	0.0123222	0.0080816	0.00874224	0.0107746	0.00491986	0.0189906	0.00555932	0.0236187	0.0161332	0	0.0120422	0.00598083	0.0104861	0.00685806	0.0117116	0.00752113	0.0212416	0.00386935	0.143152
CYP2C9	0.00129347	0.000743235	0.00249577	0.00430849	0.000721913	0.000914094	0	0.00204581	0.000686777	0.0012575	0.000423169	0	0	0.00228653	0	0.00230675	0	0	0	0	0	0.00178652	0	0.00129721	0.0019084	0.00203962	0	0	0.00261115	0.00184539	0.0020739	0	0.000294804	0.000978197	0	0.000319792	0	0.000989675	0	0.00231105	0	0	0.000677851	0	0.000861775	0	0	0.00421381
CYP2C8	0.0605081	0.045028	0.0507393	0.0840786	0.0507663	0.0862673	0.0665425	0.0580584	0.0578085	0.0412758	0.0676917	0.0546045	0.0431192	0.0392872	0.0488426	0.0408012	0	0.0655624	0.089095	0.0608781	0.0529072	0.082148	0.0273191	0.0912341	0.0844498	0.0257983	0	0.0316475	0.0569806	0.0691424	0.0879821	0.0854316	0.0841009	0.0478472	0.0676965	0.0682087	0.048848	0.0578053	0	0.0758506	0.0573553	0.0441279	0.127143	0.0925744	0.0653817	0.0581862	0.043473	0.0567951
ACSM6	0.0116453	0.0161957	0.0915685	0.276122	0.125372	0.0482644	0.0256599	0.0753669	0.0703647	0.0212114	0.0372172	0.0134342	0.00550043	0.0736168	0.0161039	0.0818017	0	0.0802054	0.118836	0.0252327	0.0325686	0.128224	0.0104427	0.1563	0.031051	0.0106733	0	0.0329981	0.168846	0.0931197	0.0128666	0.165071	0.0379891	0.0438396	0	0.0428695	0.038325	0.0229957	0	0.0384612	0.0441274	0.0189102	0.296989	0.0022234	0.0379848	0.0588001	0.0858567	0.0322849
PDLIM1	0.00485225	0.00487019	0.00502651	0.00483701	0.0040906	0.00380391	0.00455526	0.00490943	0.006174	0	0.00511391	0.00133053	0.00350169	0.00108205	0.00358889	0.00301715	0	0.0044646	0.00161978	0.00571183	0.00361218	0.00537496	0.00620683	0.00371486	0.00364439	0.00593313	0	0.00133708	0.00302632	0.00113584	0.00219579	0.00429297	0.0067132	0.00929542	0.00659546	0.00246978	0.00714381	0.00737511	0	0.00153533	0.00143547	0.00304602	0.00401905	0.00822911	0.00227541	0.00477398	0.00693136	0
SORBS1	1.54505	1.84115	1.73487	1.85046	1.78212	1.56091	2.01967	1.78777	2.09116	1.8018	1.68873	1.68761	1.64037	1.96598	1.93195	1.99856	2.15112	1.90909	1.64444	1.88635	1.90339	1.82836	1.78821	1.89708	1.71738	1.56576	1.16419	1.52598	1.69111	1.72281	1.61993	1.82209	1.84973	1.91575	1.76694	1.97733	1.77823	1.72556	0	1.80972	1.93328	1.68587	1.72826	1.6247	1.82591	1.70154	2.04427	2.45632
ALDH18A1	0.223316	0.230127	0.220873	0.156278	0.178663	0.156807	0.206077	0.263915	0.263561	0.212453	0.265238	0.172606	0.177985	0.329034	0.234675	0.231129	0.1564	0.238516	0.203175	0.179184	0.220796	0.294934	0.127714	0.316251	0.174848	0.172891	0.127345	0.177208	0.139893	0.206639	0.164134	0.204923	0.211258	0.232059	0.13152	0.260748	0.236348	0.248043	0	0.240557	0.212668	0.170404	0.210458	0.171621	0.209444	0.234988	0.199703	0.225936
TCTN3	0.189962	0.211933	0.230859	0.187394	0.221734	0.20819	0.167226	0.242787	0.232889	0.209452	0.214959	0.103932	0.190367	0.262595	0.337213	0.230202	0	0.28637	0.221328	0.211304	0.213929	0.276668	0.0861404	0.27382	0.22379	0.133208	0	0.142962	0.19176	0.147157	0.13205	0.254991	0.188126	0.178862	0.114298	0.190669	0.205436	0.217753	0	0.231869	0.197445	0.170685	0.249011	0.165578	0.127887	0.182598	0.164314	0.275191
ENTPD1	0.0261009	0.0355177	0.0536881	0.0600687	0.0308559	0.0198518	0.040285	0.0442541	0.0452881	0.0198255	0.014286	0.0172183	0.0234667	0.0322066	0.0371082	0.0486273	0	0.030845	0.0373543	0.0167238	0.0271699	0.087029	0.0259443	0.079487	0.0166791	0.0235463	0	0.0166388	0.0694219	0.0282833	0.023294	0.0991368	0.0311333	0.0323893	0.00942274	0.020102	0.0323895	0.0259765	0	0.0312359	0.0254802	0.023734	0.090837	0.0171808	0.0206102	0.0490947	0.0342382	0.0303682
AL365273.2	0.0190083	0.0333442	0.0740451	0.147201	0.0901161	0.0257433	0.051069	0.0630591	0.0920096	0.0437323	0.0215036	0.0209041	0.00250518	0.101821	0.0394511	0.0978419	0	0.0799431	0.0852724	0.0476294	0.0886068	0.0687669	0.00544746	0.09709	0.026145	0.0178581	0	0.0340784	0.138528	0.0322812	0.0201588	0.0910813	0.0268219	0.0693278	0.00788116	0.0235091	0.0813573	0.0313044	0	0.0201227	0.0381437	0.0280411	0.108386	0.0140378	0.0329882	0.0529011	0.0565334	0.0352256
CC2D2B	0.0446488	0.0499476	0.104607	0.143935	0.109288	0.054158	0.0401533	0.0854517	0.100605	0.0597644	0.0387625	0.0457019	0.0332272	0.102221	0.0658228	0.120835	0	0.102793	0.088137	0.056045	0.089362	0.128633	0.0480606	0.14453	0.0621319	0.0424934	0	0.0500332	0.166303	0.090189	0.0444377	0.108482	0.0642572	0.0608584	0.0358691	0.0534369	0.0550511	0.0622586	0	0.0384997	0.0585195	0.061592	0.122156	0.0388635	0.060997	0.0779753	0.0526121	0.0516453
CCNJ	0.0413693	0.0346444	0.0374824	0.0485584	0.0352728	0.0338759	0.0270227	0.0467291	0.0504082	0.0481385	0.0440884	0.0292243	0.0430502	0.0454924	0.0267584	0.0520961	0	0.0454997	0.0423928	0.0401313	0.0493325	0.0623108	0.0514706	0.0389696	0.0216592	0.0220516	0	0.0300095	0.0331233	0.0344022	0.0246751	0.0444414	0.024225	0.04953	0.0116728	0.0276988	0.0313411	0.0313633	0	0.0369723	0.0350016	0.0169104	0.0510318	0.00838601	0.020994	0.0376822	0.0418042	0.0442752
ZNF518A	0.976885	0.906531	0.908122	0.836051	0.932772	0.904668	0.865316	0.862111	0.790506	0.916798	0.760962	0.639093	0.644054	0.750586	0.784254	0.803614	0.471869	0.730686	0.78766	0.819481	0.820822	1.1108	0.430087	0.890461	0.903388	0.748077	0.972517	0.861667	0.894187	0.859333	0.711746	0.806029	0.893957	1.09701	0.619421	0.716449	0.94641	0.867106	0	0.900568	0.719354	0.714199	0.813047	0.820865	1.06089	0.73414	0.718183	1.03925
BLNK	0.00441288	0.00623926	0.0150674	0.0174959	0.0166368	0.00650892	0.00393521	0.0127045	0.0125255	0.00211771	0.00251611	0.000972218	0.00657548	0.0450399	0.00592832	0.0175388	0	0.0103313	0.0115349	0.00684896	0.00677978	0.028977	0	0.0173999	0.00605432	0.00692578	0	0.00561699	0.0204	0.0108626	0.013339	0.0452935	0.0114876	0.0108678	0	0.00650415	0.0269659	0.0103271	0	0.00686197	0.0143733	0.0112256	0.03268	0.00295305	0.00854519	0.0066496	0.0136679	0.057307
DNTT	0.000500682	0.00085131	0.00237499	0.00150061	0	0.00104821	0	0.00312754	0.000467717	0	0.000621697	0	0	0.00627826	0	0	0	0.00144857	0	0.000763685	0	0.00117707	0	0.00160925	0.00145965	0.00202798	0	0.00317546	0.00151579	0.00141556	0.00185627	0.00298233	0.000248965	0	0	0.000480319	0.0011933	0	0	0	0	0	0.00279971	0	0.00204875	0.0011203	0.00159299	0.0129108
OPALIN	0.0164069	0.0196211	0.0185206	0.0210339	0.0179686	0.0231583	0.0195651	0.0161761	0.0278495	0.00927668	0.0104411	0.0105494	0.018574	0.0252286	0.0223523	0.00689476	0	0.00761763	0.0183836	0.0162837	0.0206259	0.0180905	0.0483222	0.0275517	0.0180927	0.0161999	0	0.015991	0.0290219	0.0295887	0.0457062	0.0314542	0.0217541	0.0107445	0.0140058	0.0024028	0.0112624	0.0190413	0	0.00857422	0.00818961	0.0146003	0.0175213	0.0130104	0.0146798	0.0234492	0.0140749	0.0317356
TLL2	0.0302295	0.0252483	0.0503646	0.0346723	0.0372971	0.0443637	0.0271847	0.0545218	0.0446949	0.0267025	0.0393172	0.0226314	0.0213876	0.0523604	0.0396828	0.0277046	0	0.0508352	0.0521384	0.0398343	0.0414022	0.0702082	0.017738	0.0348989	0.0328235	0.0286342	0	0.0195261	0.0366813	0.0302175	0.0207699	0.0525271	0.0359132	0.0447802	0.0165348	0.0439522	0.0416739	0.0258316	0	0.0307087	0.0190457	0.0417848	0.0507938	0.0229142	0.0406577	0.0234245	0.0217277	0.0519534
TM9SF3	0.610385	0.701144	0.701721	0.614116	0.671906	0.706961	0.60741	0.718671	0.655331	0.61496	0.753298	0.543067	0.511996	0.696986	0.570346	0.691845	0.231526	0.662834	0.720648	0.6115	0.768096	0.845716	0.424376	0.712981	0.695296	0.593115	0	0.544933	0.786876	0.534398	0.484181	0.861982	0.666355	0.664638	0.535787	0.591487	0.750802	0.578966	0	0.670901	0.612322	0.639606	0.63102	0.50279	0.628131	0.722953	0.588314	0.433464
PIK3AP1	0.0163901	0.0192916	0.0253403	0.0432476	0.037644	0.0168251	0.0173539	0.0213159	0.0381539	0.0135804	0.0123527	0.00576772	0.0194437	0.025387	0.020228	0.0274204	0	0.0300646	0.0251269	0.0143789	0.0111768	0.0309781	0.0263993	0.0414488	0.0216279	0.0208397	0	0.0216159	0.0307898	0.0220447	0.0138408	0.0215886	0.0138554	0.0163606	0.0117792	0.021238	0.00936615	0.0114428	0	0.0238017	0.0261809	0.0141049	0.0513095	0.0102223	0.0115826	0.0172503	0.0211308	0.0414477
LCOR	1.24278	1.29129	1.44051	1.277	1.44421	1.40016	1.42812	1.3557	1.3976	1.2995	1.32954	1.15699	1.08687	1.37158	1.27863	1.31235	1.45466	1.31617	1.25746	1.28626	1.3051	1.47794	0.918578	1.39188	1.36956	1.21653	0.603739	1.33953	1.32139	1.35494	1.14861	1.45875	1.3427	1.49324	1.24143	1.26689	1.48916	1.4332	0	1.34361	1.35441	1.21965	1.31989	1.32706	1.50969	1.48406	1.40383	1.69905
SLIT1	0.898492	1.18311	1.2208	1.17987	1.43865	0.952272	1.41873	1.29863	1.47522	1.19724	1.2529	1.28474	1.11108	1.23676	1.251	1.49467	1.09297	1.50538	1.19732	1.2388	1.19909	1.53169	1.20925	1.60827	1.16005	1.17488	1.11578	1.06132	1.22205	1.16428	1.22605	1.49228	1.40954	1.40411	1.02878	1.51561	1.316	1.39561	0	1.3913	1.53469	1.43273	1.37062	0.959966	1.23158	1.88205	2.00246	1.73924
ARHGAP19-SLIT1	0.00896107	0.00425977	0.0110509	0.0115637	0.0109649	0.0031233	0.0148311	0.00781373	0.0108276	0.00905507	0.00419332	0.00813223	0.00675598	0.0127294	0.00702083	0.0085104	0.264585	0.00869929	0.00642739	0.0105179	0.00787823	0.0223436	0	0.0085265	0.00652223	0.00714732	0	0.0100517	0.0161976	0.0056878	0.00812745	0.0211251	0.0118189	0.011797	0.00704598	0.00859816	0.0180317	0.00972037	0	0.012445	0.00665228	0.00830677	0.00870067	0.0048165	0.00660668	0.00952356	0.0019735	0.0765325
FRAT1	0.0228465	0.0144781	0.0192076	0.00494437	0.00597633	0.0136868	0.00822528	0.0176757	0.0189539	0.021158	0.022082	0.00866127	0.0175496	0.0112279	0.00767738	0.00649492	0	0.00730501	0.0263036	0.0110807	0.0157694	0.0313909	0.0130833	0.0218677	0.0243713	0.0087799	0	0.0126236	0.0207388	0.0053823	0.0225229	0.0259792	0.0179817	0.00964536	0.0183633	0.00857863	0.0316461	0.0163763	0	0.0148957	0.00635784	0.0127333	0.0138333	0.00831335	0.035969	0.0289286	0.00108258	0.00496658
FRAT2	0.00766907	0.00935626	0.0370064	0.0174021	0.0170408	0.0331307	0.0649192	0.0405272	0.034074	0.0264376	0.0201694	0.00826476	0.016443	0.0618233	0.0133519	0.0192941	0	0.00970318	0.0534264	0.0113914	0.0423361	0.0575896	0.00595171	0.0610788	0.0294201	0.00360365	0	0.0218568	0.0432457	0.00931431	0.0184997	0.0561497	0.0185646	0.033127	0.00937648	0.0185898	0.105096	0.0253462	0	0.031201	0.0197422	0.0188901	0.0310174	0.00916959	0.0331392	0.0281839	0.0023092	0.0509608
RRP12	0.234469	0.275628	0.263796	0.235518	0.220683	0.191266	0.450301	0.341939	0.34719	0.271306	0.173237	0.225321	0.251793	0.377392	0.369105	0.25305	0.411166	0.289487	0.289328	0.252873	0.296588	0.315702	0.23926	0.298884	0.215564	0.26352	0	0.229885	0.358157	0.270454	0.343256	0.398855	0.356207	0.313394	0.249624	0.290679	0.364991	0.310988	0	0.264699	0.273193	0.307113	0.387437	0.191161	0.289638	0.282318	0.308239	0.738233
PGAM1	0.443886	0.349971	0.606012	0.428217	0.423452	0.790568	1.1193	0.850076	0.612294	0.623482	0.811212	0.381169	0.431451	0.709147	0.408714	0.487806	0.0975362	0.356104	1.15921	0.330548	0.715268	0.663112	0.237673	0.636449	1.04424	0.535065	0.490895	0.432668	0.746438	0.283924	0.499151	0.71838	0.524349	0.383708	0.321011	0.391641	0.810826	0.528213	0	0.385243	0.29505	0.427731	0.468432	0.643262	1.00001	0.498917	0.215927	0.665005
EXOSC1	0.22853	0.260467	0.357878	0.253983	0.242474	0.193861	0.323988	0.334074	0.410042	0.290377	0.249565	0.188715	0.278452	0.439093	0.382044	0.39054	0.133989	0.287329	0.32843	0.281032	0.310541	0.468714	0.251496	0.367078	0.228911	0.245224	0.567042	0.175109	0.331626	0.201547	0.275644	0.425249	0.331063	0.370303	0.185378	0.323477	0.407921	0.349924	0	0.312578	0.347251	0.277773	0.332472	0.161083	0.237982	0.319403	0.292355	0.406047
ZDHHC16	0.1162	0.121162	0.162037	0.137193	0.108382	0.121924	0.116451	0.182927	0.226771	0.150684	0.15414	0.0852328	0.135938	0.225181	0.200494	0.172092	0.318111	0.162016	0.183329	0.160367	0.156549	0.195006	0.0590628	0.191265	0.135138	0.0943216	0	0.106904	0.118499	0.112156	0.113088	0.233304	0.144086	0.165951	0.0752865	0.162085	0.208296	0.157642	0	0.168387	0.152526	0.136316	0.166641	0.0957691	0.148691	0.175025	0.148826	0.115063
MMS19	0.458365	0.473937	0.525175	0.400812	0.438191	0.402373	0.449712	0.567519	0.573861	0.452726	0.453564	0.460791	0.445383	0.628555	0.603535	0.569434	0	0.599325	0.534075	0.487967	0.535682	0.670755	0.396236	0.613168	0.49819	0.464989	0.127345	0.312888	0.526548	0.396705	0.506031	0.727243	0.551508	0.513354	0.448476	0.467054	0.56187	0.518673	0	0.511745	0.510112	0.490648	0.580094	0.404784	0.556439	0.641969	0.570686	0.234075
UBTD1	0.065007	0.0676669	0.0924817	0.072833	0.0633026	0.0503617	0.0747417	0.0857469	0.0962263	0.0727051	0.0628775	0.0477686	0.0750895	0.09732	0.108586	0.0941199	0	0.139798	0.0706271	0.0837528	0.083581	0.126545	0.0939916	0.09673	0.058685	0.0518827	0	0.0343579	0.0638615	0.0522789	0.0585266	0.104138	0.0786186	0.0614702	0.080151	0.0881912	0.0645803	0.0738982	0	0.0861664	0.0958183	0.0370799	0.0855785	0.0413783	0.0760926	0.175487	0.127974	0.239252
ANKRD2	0.00676661	0.0178857	0.021515	0.020734	0.0376406	0.0175581	0.0397298	0.0598908	0.0328922	0.0209688	0.0240897	0.000892869	0.0128671	0.0418942	0.0345955	0.0487615	0	0.0375615	0.030005	0.0266729	0.0409094	0.0350117	0.0136405	0.034136	0.0149	0.00943362	0	0.0316297	0.0441952	0.0223981	0.0143192	0.0562646	0.0471452	0.0610997	0.0119484	0.0139463	0.0933614	0.0314809	0	0.0154111	0.0331769	0.016859	0.0201326	0.0425552	0.0338751	0.0361858	0.00188674	0.159654
AL355315.1	0.0379547	0.0314878	0.103361	0.144155	0.098047	0.0370487	0.0404309	0.0746093	0.105567	0.0388206	0.0281126	0.0240023	0.00630432	0.17874	0.0622642	0.131755	0	0.0885312	0.103862	0.0529585	0.0881958	0.124225	0	0.156955	0.0218248	0.0210929	0	0.0258555	0.159131	0.0562273	0.0234928	0.130446	0.0493899	0.0743053	0.0129272	0.0463024	0.0529075	0.0388852	0	0.0321686	0.0437277	0.0303719	0.136067	0.017338	0.0440987	0.0778724	0.0435723	0.0986646
MORN4	0.284182	0.254704	0.374881	0.274216	0.271473	0.23274	0.298353	0.411182	0.387134	0.282073	0.279489	0.233321	0.308285	0.559484	0.406554	0.430666	0.54125	0.371216	0.31678	0.322079	0.341585	0.498115	0.208656	0.4605	0.261634	0.288462	0.127345	0.173861	0.250301	0.214462	0.307575	0.468229	0.326054	0.296407	0.250595	0.310564	0.349067	0.296106	0	0.309264	0.34687	0.274056	0.330307	0.182634	0.254256	0.344444	0.336162	0.186636
PI4K2A	0.078951	0.0707442	0.0872655	0.0548971	0.0585027	0.127707	0.160888	0.103857	0.0797473	0.0919611	0.128326	0.052829	0.0966677	0.064112	0.0789197	0.0689668	0.161711	0.0577302	0.0884384	0.0592474	0.118061	0.121806	0.078229	0.0623113	0.12187	0.0722705	0.127345	0.0686323	0.076493	0.0415935	0.0813693	0.136514	0.089708	0.0583568	0.0430532	0.0963931	0.120484	0.0808088	0	0.100596	0.0722078	0.0843387	0.047682	0.102568	0.131363	0.0818441	0.0315982	0.10428
AVPI1	0.0448271	0.0459687	0.0663656	0.0381543	0.0436605	0.0591777	0.0737384	0.0825057	0.0722728	0.0389702	0.0496072	0.0422958	0.0312827	0.0901634	0.0456035	0.0486582	0	0.0637341	0.118765	0.030862	0.0788178	0.106646	0.0427107	0.0981896	0.0964693	0.035641	0	0.049577	0.088967	0.0460092	0.0696999	0.0908314	0.0527852	0.0452656	0.0329994	0.0575635	0.088031	0.0693671	0	0.0695402	0.0398466	0.0659165	0.0847086	0.0435547	0.0938517	0.058842	0.0356112	0.0625308
MARVELD1	0.0179194	0.0280598	0.0292456	0.0172755	0.0222995	0.0327469	0.0481122	0.0388335	0.0302661	0.0199437	0.0284771	0.0181658	0.0244143	0.0308226	0.0294332	0.0239911	0	0.0266341	0.0274885	0.0213961	0.0362072	0.0442472	0	0.0511037	0.0273372	0.0233518	0	0.0132658	0.0390277	0.0321275	0.0322975	0.0649178	0.0370885	0.0657006	0.00517341	0.0156772	0.0405724	0.0386088	0	0.0275043	0.0277607	0.00989989	0.0277715	0.0261801	0.044106	0.0255649	0.0325525	0.0258601
ZFYVE27	0.367624	0.344653	0.445552	0.330955	0.369752	0.345547	0.34585	0.459508	0.493283	0.354586	0.365794	0.253429	0.365051	0.657001	0.457768	0.470182	0.345532	0.503684	0.414511	0.384888	0.461807	0.576249	0.217469	0.542776	0.379123	0.302846	0.127345	0.385431	0.36793	0.34856	0.371607	0.63031	0.442718	0.402149	0.283241	0.395417	0.510614	0.344059	0	0.442773	0.380635	0.342548	0.423441	0.285925	0.366965	0.427124	0.382386	0.363894
SFRP5	0.00395247	0.00153013	0.00226825	0.0031955	0.00136049	0.000574539	0	0.00372931	0.000754168	0.0024852	0.00290547	0	0.00248976	0	0.000943337	0.00343596	0	0.00160175	0.00404941	0	0.00270612	0.00231581	0	0.00331584	0.000490982	0.00123886	0.127345	0.00388702	0.00316536	0.00215741	0.00564162	0.00680692	0.00361708	0.00648334	0.00185048	0.00536092	0.002612	0.0016275	0	0.00323633	0.00180057	0	0.000832694	0.00562332	0.00163528	0.000583637	0.00299414	0.00418259
GOLGA7B	0.336654	0.374149	0.412495	0.350491	0.362895	0.367859	0.649288	0.568303	0.43753	0.451455	0.372639	0.272854	0.408889	0.475288	0.391105	0.3851	0.317508	0.361077	0.473727	0.374337	0.385664	0.379445	0.205453	0.371173	0.482691	0.289885	0.350396	0.442721	0.418361	0.394422	0.452126	0.508313	0.47567	0.45584	0.224623	0.360923	0.599212	0.472314	0	0.452173	0.410047	0.481934	0.456837	0.41324	0.525695	0.487173	0.383793	0.453515
CRTAC1	0.182955	0.136945	0.182664	0.131124	0.13663	0.120546	0.190286	0.142831	0.212789	0.185773	0.122768	0.0975499	0.125891	0.173674	0.162274	0.166159	0	0.146749	0.128434	0.123557	0.144403	0.20177	0.120892	0.146817	0.134367	0.120602	0	0.193804	0.284821	0.175894	0.282664	0.191152	0.248407	0.243719	0.14694	0.134427	0.265965	0.23752	0	0.232407	0.120569	0.225708	0.313436	0.155749	0.300724	0.181912	0.126577	0.440586
R3HCC1L	0.437216	0.483647	0.497786	0.45619	0.509065	0.494496	0.362493	0.501154	0.537643	0.485281	0.484467	0.400703	0.334244	0.534448	0.500566	0.50823	0	0.501321	0.4521	0.499001	0.50953	0.525688	0.298521	0.549097	0.443769	0.410665	0.219264	0.400077	0.34365	0.482752	0.380655	0.449819	0.442913	0.427025	0.382834	0.467679	0.442467	0.433776	0	0.42771	0.465592	0.36721	0.481733	0.369477	0.406028	0.466991	0.461326	0.278877
LOXL4	0.00464422	0.00698422	0.0056041	0.00155923	0.0110239	0.00298189	0.000962567	0.00887777	0.0120822	0.00136327	0.00796442	0.00511943	0.00853015	0.0170732	0.01815	0.0125464	0	0.0165141	0.00627761	0.00683809	0.00482919	0.00522616	0.0273654	0.014864	0.00356047	0	0	0.00121267	0.00515139	0.012079	0.00908881	0.0143113	0.00975069	0.00699175	0.00783544	0.00903357	0.00483668	0.00786598	0	0.00249764	0.0119646	0.00825624	0.00769195	0.00384256	0.00180419	0.00363576	0.00727651	0.005082
PYROXD2	0.0158355	0.0381437	0.0491245	0.0204453	0.0443452	0.0329115	0.133722	0.0464762	0.0496705	0.0345228	0.0212556	0.0203257	0.034477	0.0484608	0.0415819	0.0352366	0	0.026883	0.0292197	0.0278839	0.0323908	0.056037	0.0226842	0.045304	0.0299149	0.0359851	0	0.0452329	0.0534941	0.0274721	0.0561612	0.0784818	0.0786572	0.0701907	0.0163601	0.036212	0.114933	0.0757056	0	0.076603	0.0418809	0.0406527	0.0520835	0.0583951	0.0827906	0.0864736	0.0483942	0.159092
HPS1	0.152977	0.170864	0.188088	0.171195	0.136023	0.154824	0.261665	0.216008	0.218462	0.139944	0.15111	0.118538	0.181582	0.252512	0.186093	0.190314	0	0.183838	0.213115	0.143869	0.189294	0.284292	0.117522	0.239338	0.173983	0.141379	0	0.102668	0.176144	0.109378	0.141707	0.252617	0.177688	0.154505	0.122528	0.162829	0.268423	0.232941	0	0.215995	0.17507	0.163097	0.171766	0.118738	0.190513	0.186267	0.160359	0.194261
HPSE2	0.069885	0.0581471	0.0891139	0.108503	0.100516	0.073197	0.065776	0.075205	0.0744177	0.0595916	0.0364412	0.0432869	0.0538118	0.0995226	0.0541848	0.0875339	0.225774	0.0543166	0.0607729	0.0324861	0.045603	0.0843636	0.0952146	0.0922497	0.0448757	0.0641915	0	0.0610772	0.131309	0.0763085	0.0795423	0.0807109	0.0608349	0.0605477	0.0526902	0.0445908	0.0665142	0.0488095	0	0.0457395	0.0491439	0.0654177	0.0840205	0.0364151	0.0255093	0.0562788	0.0729501	0.139411
CNNM1	0.63281	0.711484	0.751565	0.557046	0.679623	0.638485	1.04363	0.862511	0.868642	0.860681	0.81985	0.721832	0.688642	0.680073	0.824445	0.68298	0.635619	0.641783	0.693634	0.693681	0.7951	0.847309	0.581222	0.807224	0.608729	0.645845	0.782132	0.612963	0.608367	0.620399	0.833199	0.820921	0.879254	0.935134	0.570244	0.885825	1.05562	0.968812	0	0.755457	0.697765	0.615122	0.621869	0.691642	0.819097	0.734474	0.771195	0.789928
GOT1	0.379053	0.446032	0.596344	0.429772	0.482312	0.627913	0.761787	0.65878	0.602404	0.467152	0.689245	0.424633	0.407951	0.687752	0.499784	0.549578	0.285908	0.442042	0.761693	0.416044	0.621946	0.660688	0.306378	0.556104	0.823641	0.436062	0	0.429749	0.755099	0.313371	0.483685	0.733257	0.516373	0.460008	0.373484	0.448756	0.62874	0.471102	0	0.466477	0.441534	0.520764	0.417681	0.407145	0.666243	0.510255	0.34321	0.53853
SLC25A28	0.316566	0.308834	0.408789	0.257092	0.286499	0.34944	0.647147	0.433119	0.37475	0.341542	0.331224	0.238737	0.327688	0.409657	0.354422	0.324122	0.26849	0.256376	0.409605	0.276118	0.352267	0.52511	0.151599	0.395962	0.356514	0.249535	0.219264	0.428375	0.384226	0.306812	0.399049	0.526548	0.396946	0.432881	0.259139	0.270498	0.528454	0.486475	0	0.415409	0.294138	0.384778	0.420012	0.379969	0.455854	0.360136	0.272142	0.319376
ENTPD7	0.056081	0.0570015	0.072531	0.0740847	0.0815382	0.0700443	0.0675094	0.0688895	0.105322	0.0718567	0.0704038	0.0491319	0.0354912	0.100725	0.0736656	0.134567	0	0.0797855	0.0658956	0.0608341	0.0808367	0.125948	0.0353106	0.129617	0.0427821	0.0542038	0.127345	0.0477822	0.106986	0.0820585	0.0547404	0.131893	0.0531253	0.104362	0.0154318	0.070604	0.0825312	0.0598612	0	0.0776683	0.0504722	0.0314736	0.0847695	0.0360867	0.0543482	0.0556134	0.063781	0.0528675
CUTC	0.150952	0.133822	0.197145	0.169156	0.176722	0.149678	0.142514	0.218376	0.21669	0.113671	0.183746	0.13513	0.112902	0.291225	0.170538	0.231435	0	0.218418	0.171426	0.134999	0.195953	0.295116	0.0691052	0.269963	0.164331	0.138524	0.681351	0.136792	0.264942	0.146268	0.130952	0.263552	0.182695	0.144893	0.101046	0.144247	0.186751	0.144551	0	0.164965	0.145736	0.16268	0.272501	0.0968706	0.124289	0.191904	0.18781	0.186908
COX15	0.248767	0.213983	0.269639	0.145359	0.169965	0.182576	0.159664	0.264865	0.290588	0.147743	0.282932	0.201944	0.155164	0.445746	0.297393	0.312624	0.0975362	0.294505	0.271515	0.225022	0.272888	0.438286	0.14877	0.37481	0.187421	0.230941	0	0.139555	0.20787	0.199233	0.151454	0.28901	0.216444	0.167989	0.195613	0.247495	0.206099	0.159946	0	0.215319	0.218325	0.185744	0.314843	0.131973	0.17163	0.272357	0.208505	0.153367
ABCC2	0.0114243	0.00853289	0.0211167	0.0208815	0.0129903	0.0073163	0.0233809	0.0111311	0.0158906	0.00880509	0.0123971	0.00517868	0.00707656	0.023987	0.0196573	0.0092494	0	0.0149591	0.0117953	0.0105669	0.0194765	0.0271079	0.0104118	0.0203866	0.0138005	0.0203755	0	0.0118568	0.0277179	0.0131305	0.0144552	0.02221	0.0172191	0.0148825	0.0107869	0.0165713	0.0211074	0.018117	0	0.0127892	0.0152039	0.0125147	0.0260758	0.0051543	0.0104304	0.0183139	0.00879474	0.100145
DNMBP	0.215024	0.278844	0.270159	0.200465	0.183239	0.153542	0.185221	0.252215	0.258277	0.23645	0.219315	0.194146	0.20394	0.319076	0.300001	0.241839	0	0.271904	0.194892	0.300724	0.204509	0.328601	0.156783	0.288545	0.218075	0.203267	0	0.195817	0.15226	0.226708	0.218048	0.213371	0.234912	0.235685	0.177387	0.297411	0.225528	0.24707	0	0.225316	0.240051	0.155319	0.297547	0.159164	0.223454	0.238078	0.297199	0.182224
CPN1	0.0083248	0.0129383	0.0170129	0.0376991	0.0108356	0.00549658	0.00416452	0.00710822	0.0130143	0.00130839	0.00327254	0.00285416	0.00112408	0.0138237	0.00379917	0.0251096	0	0.00744352	0.010035	0.00384743	0.0099604	0.0127283	0.0155907	0.017943	0.00975437	0.00349479	0	0.00399005	0.0336841	0.0055745	0.00406367	0.0102824	0.00721245	0.00813412	0.0036531	0.00405166	0.0142456	0.00643988	0	0.00534336	0.00744439	0.00517233	0.0123514	0.00405324	0.00516537	0.00913607	0.0160945	0.00843988
ERLIN1	0.183177	0.193954	0.246944	0.185454	0.232849	0.193532	0.324836	0.239777	0.240768	0.147555	0.205461	0.150646	0.142859	0.231135	0.189379	0.214603	0.106779	0.219112	0.224114	0.210067	0.223792	0.310433	0.132486	0.24071	0.177967	0.173556	0	0.191648	0.239933	0.189251	0.148501	0.309907	0.197583	0.245285	0.130328	0.223404	0.287824	0.230256	0	0.239671	0.167155	0.203873	0.251049	0.151667	0.240359	0.200926	0.221377	0.308871
CHUK	0.206773	0.260677	0.292967	0.220841	0.243912	0.208819	0.273659	0.2985	0.29257	0.252147	0.254039	0.204509	0.18332	0.330329	0.273818	0.247779	0.258697	0.2708	0.259045	0.231785	0.273862	0.328354	0.127246	0.265379	0.242039	0.179403	0	0.165181	0.221918	0.192384	0.171982	0.299483	0.243274	0.279516	0.181973	0.262318	0.319899	0.292268	0	0.267332	0.278914	0.162701	0.233289	0.207861	0.240863	0.277671	0.254336	0.475926
CWF19L1	0.344145	0.339762	0.376492	0.366837	0.377951	0.336741	0.307103	0.425197	0.470466	0.274565	0.301871	0.285083	0.238632	0.551268	0.400118	0.499638	0.235017	0.411808	0.382959	0.363886	0.425978	0.597768	0.303477	0.417216	0.315348	0.239632	0.972589	0.236859	0.507482	0.283174	0.330848	0.552893	0.387812	0.431501	0.275602	0.332192	0.345234	0.363256	0	0.353859	0.325125	0.432354	0.558906	0.247183	0.297909	0.370481	0.396955	0.372831
BLOC1S2	0.202563	0.187893	0.27381	0.207242	0.22401	0.236428	0.351604	0.345737	0.316383	0.219677	0.314438	0.155133	0.168571	0.356027	0.249691	0.280661	0.106779	0.212391	0.401775	0.184259	0.301813	0.403811	0.0655523	0.405113	0.296655	0.187576	0	0.159738	0.341569	0.123405	0.17467	0.398116	0.204894	0.199943	0.15447	0.233151	0.351673	0.216059	0	0.237293	0.224424	0.208441	0.2215	0.166128	0.223345	0.315969	0.171011	0.21915
PKD2L1	0.114494	0.108441	0.243439	0.159126	0.169823	0.222961	0.0519766	0.233569	0.120566	0.153282	0.23521	0.151383	0.190841	0.241646	0.239324	0.13108	0	0.240262	0.287464	0.265616	0.211915	0.197771	0.163957	0.227354	0.17159	0.203982	0.127345	0.0757592	0.133297	0.110207	0.0878232	0.222648	0.253828	0.164473	0.179165	0.251987	0.143491	0.179208	0	0.103651	0.276864	0.0886165	0.163602	0.146377	0.218583	0.122649	0.306837	0.0831995
SCD	0.0808147	0.132614	0.113859	0.119325	0.111726	0.135358	0.174036	0.177102	0.139905	0.149526	0.151174	0.0837152	0.10936	0.0744086	0.260032	0.177507	0	0.126734	0.201794	0.162267	0.154699	0.100679	0.107084	0.173679	0.259861	0.115381	0	0.104274	0.286075	0.0919267	0.117313	0.139048	0.127292	0.113941	0.0877918	0.105249	0.103271	0.13723	0	0.104055	0.134015	0.0958842	0.130076	0.111119	0.145189	0.20232	0.175817	0.181976
WNT8B	0.00267895	0.000357562	0.00609158	0.00730171	0.00593932	0.00187709	0	0.00166348	0.00398024	0.00202755	0.000996227	0.00202299	0.0020539	0.00471663	0.0019524	0	0	0.0033731	0.000959143	0.00383232	0.00375185	0.00497937	0	0.00323057	0	0.00311525	0	0	0.0115653	0.0013404	0	0.00578655	0.00182674	0.00225674	0	0	0.00379149	0.00262649	0	0.00257098	0.00360576	0	0.00369344	0	0	0.00422894	0.00497534	0.0635531
SEC31B	0.240881	0.281514	0.283627	0.285821	0.346054	0.231593	0.400377	0.308366	0.321273	0.209099	0.2307	0.162507	0.197671	0.349797	0.344751	0.222689	0	0.244507	0.284616	0.33751	0.330698	0.401226	0.0978887	0.320919	0.231398	0.192359	0	0.186745	0.312947	0.218186	0.168898	0.48682	0.306836	0.210959	0.134959	0.272025	0.334875	0.249254	0	0.229684	0.194787	0.240076	0.283928	0.247535	0.272713	0.303626	0.386952	0.354434
AL133352.1	0.0629269	0.0632239	0.0671255	0.055898	0.0709824	0.0508901	0.0452969	0.0551345	0.0766259	0.0624232	0.062144	0.0622721	0.0565238	0.104547	0.108445	0.074817	0	0.0533692	0.0494286	0.053747	0.0577727	0.128978	0.0521958	0.0982356	0.0426493	0.0506448	0.127345	0.0429091	0.0592681	0.050031	0.0558952	0.116251	0.086975	0.0719175	0.0744761	0.110846	0.0694188	0.0504886	0	0.0606773	0.0805943	0.0819846	0.0716881	0.0205191	0.0640417	0.12019	0.0691885	0.0767597
HIF1AN	0.194669	0.25196	0.315932	0.195325	0.260938	0.19494	0.288862	0.283549	0.317957	0.238213	0.229343	0.187213	0.146342	0.334108	0.288122	0.285812	0.284256	0.265295	0.28664	0.248517	0.318933	0.466627	0.129031	0.371656	0.238036	0.200836	0	0.134481	0.247393	0.180956	0.167676	0.482468	0.259792	0.263529	0.176664	0.290064	0.31773	0.209329	0	0.290706	0.221771	0.222657	0.274329	0.14908	0.231225	0.270697	0.285931	0.349901
PAX2	0.00859679	0.00176141	0.00425277	0.00320892	0.00623477	0	0	0.00192888	0.0058837	0.00390797	0.000647223	0.00383639	0	0.0115238	0.0087379	0.00890989	0	0.00525352	0.00196949	0.00109609	0.000978574	0.0128155	0	0.00749509	0.00340714	0.00163693	0	0	0.00255864	0.00191677	0	0.0298632	0.00289831	0	0	0.0059372	0.00436453	0.00172804	0	0.00144997	0.00195309	0.00390123	0.00915831	0.00308592	0.0014494	0.00342198	0.00611364	0.0107286
SLF2	0.569465	0.614401	0.564851	0.459117	0.529591	0.543709	0.545383	0.614644	0.557106	0.538634	0.573704	0.528531	0.623864	0.723053	0.617281	0.574412	0.631327	0.572532	0.528897	0.609441	0.638074	0.791999	0.451012	0.631704	0.512408	0.548405	1.24041	0.468386	0.58903	0.527748	0.505155	0.644607	0.64271	0.64813	0.505587	0.621137	0.618437	0.605665	0	0.548759	0.504288	0.548195	0.627237	0.420322	0.53513	0.604466	0.486342	0.462177
MRPL43	0.0813829	0.0618562	0.119511	0.107675	0.0726463	0.0881794	0.145719	0.175369	0.140129	0.0656657	0.0978923	0.0442306	0.0702328	0.235891	0.106469	0.129224	0	0.122238	0.167225	0.07098	0.152735	0.161778	0.0451026	0.160233	0.124133	0.0614652	0	0.0595609	0.125503	0.0906771	0.0743281	0.188818	0.100822	0.0885593	0.0284277	0.0742329	0.159511	0.092448	0	0.100576	0.0766721	0.0837245	0.157514	0.0627975	0.0644223	0.128213	0.0804552	0.117313
SEMA4G	0.017468	0.0177646	0.0449894	0.0535691	0.0371027	0.0112123	0.0267928	0.0355649	0.0403986	0.0103769	0.0157127	0.00758143	0.00567949	0.0531781	0.0147429	0.0305196	0	0.0311659	0.0387605	0.0182197	0.0304565	0.0434684	0.0053861	0.058751	0.0183136	0.0135565	0	0.0173278	0.0516641	0.0246799	0.0373748	0.0426452	0.0273541	0.0322434	0.0112742	0.0233473	0.0317782	0.0262195	0	0.0318178	0.0104555	0.018768	0.0630438	0.0180579	0.0165258	0.0409616	0.013145	0.0789849
TWNK	0.0141027	0.011239	0.0209311	0.0134076	0.00766801	0.0160212	0.0160579	0.0185726	0.0242318	0.00722896	0.0165282	0.0108607	0.0215972	0.0102516	0.0211839	0.00539641	0	0.0123495	0.0224099	0.0121188	0.0183021	0.0252378	0	0.0257808	0.0131624	0.00500276	0	0.0126327	0.0130983	0.013466	0.023163	0.0290535	0.0123284	0.0310933	0.00494007	0.0135539	0.0206616	0.0146619	0	0.0195755	0.0209879	0.013372	0.0118163	0.00889329	0.0270026	0.021557	0.0205822	0.0644559
LZTS2	0.116898	0.1104	0.127392	0.0635078	0.0854336	0.124107	0.183796	0.170577	0.14932	0.116615	0.173118	0.0900154	0.179095	0.126006	0.170089	0.140975	0.1564	0.121554	0.136839	0.153464	0.136328	0.216088	0.120935	0.128465	0.161226	0.128466	0.127345	0.119958	0.102078	0.0908972	0.13412	0.18052	0.16004	0.124047	0.0884484	0.120211	0.178379	0.151059	0	0.139888	0.0941023	0.144538	0.133183	0.107524	0.184623	0.165824	0.14808	0.127426
PDZD7	0.275765	0.309984	0.430035	0.279829	0.382802	0.265597	0.365527	0.470682	0.53157	0.254858	0.214509	0.273041	0.295654	0.602032	0.48139	0.522326	0.157806	0.487228	0.36884	0.330913	0.466403	0.423122	0.222583	0.444946	0.244854	0.260877	0.219264	0.223274	0.360968	0.274367	0.246352	0.453312	0.31256	0.31069	0.25205	0.307769	0.451046	0.402266	0	0.37033	0.337846	0.206222	0.52965	0.224542	0.320038	0.43499	0.420026	0.48118
SFXN3	0.19349	0.18355	0.231878	0.181774	0.192645	0.190497	0.259205	0.279707	0.264807	0.169034	0.21484	0.141631	0.219636	0.281881	0.211411	0.194409	0	0.190981	0.2599	0.185384	0.232898	0.367259	0.140024	0.32582	0.238569	0.186964	0	0.2015	0.240542	0.193933	0.22957	0.435076	0.260306	0.189582	0.209702	0.24383	0.284444	0.217315	0	0.213183	0.2093	0.240728	0.28637	0.214939	0.312516	0.361709	0.218872	0.234924
KAZALD1	0.00165488	0.000937989	0.00149255	0.00258392	0.00457698	0	0	0.00112765	0.00577016	0	0.00393067	0.00207046	0	0.00714306	0.00413092	0.0039091	0	0.00240838	0.00277977	0.0019191	0.0072233	0.00259503	0.0125903	0.00815021	0	0.00348331	0	0	0.00202264	0.00352267	0.000993106	0.0014492	0.00115532	0	0.00667577	0.00187288	0.00110687	0.000507442	0	0.00272998	0.00515092	0	0.00123164	0	0	0.000790942	0.00541774	0.0120336
BTRC	1.1916	1.27904	1.35919	1.27503	1.31232	1.2803	1.36962	1.31052	1.28978	1.33178	1.25076	1.24719	1.13516	1.31639	1.20511	1.36091	0.861082	1.33799	1.27173	1.22253	1.30117	1.41971	1.1294	1.36021	1.37317	1.21175	0.935155	1.23383	1.32212	1.22946	1.13245	1.29991	1.32229	1.42756	1.23804	1.27665	1.34877	1.30402	0	1.229	1.2302	1.27434	1.30997	1.33208	1.35566	1.36304	1.22725	1.53078
DPCD	0.100104	0.114697	0.137629	0.123483	0.131002	0.125495	0.142793	0.162077	0.185437	0.132668	0.127833	0.0901034	0.0845716	0.205524	0.169752	0.180293	0	0.159727	0.170011	0.128531	0.149233	0.183475	0.0420796	0.225366	0.12739	0.0982385	0.391864	0.0604745	0.110295	0.128531	0.143802	0.16901	0.130633	0.16311	0.0829202	0.130138	0.150594	0.121205	0	0.0993818	0.148235	0.0994644	0.165239	0.091734	0.10835	0.13519	0.114441	0.233024
POLL	0.153086	0.155967	0.177359	0.155596	0.126829	0.123139	0.127709	0.221371	0.239433	0.152133	0.160786	0.109427	0.121543	0.342544	0.255492	0.217085	0.128238	0.208927	0.186556	0.207727	0.195938	0.271425	0.132851	0.262414	0.159288	0.115431	0	0.110257	0.156781	0.13794	0.17387	0.24161	0.203532	0.171908	0.100676	0.201098	0.173084	0.181036	0	0.139744	0.198999	0.179464	0.211051	0.117069	0.115872	0.188953	0.193034	0.097664
FBXW4	0.685603	0.796036	0.759265	0.631635	0.675296	0.629271	0.576267	0.818983	0.764673	0.628652	0.717654	0.624616	0.511224	0.859933	0.800521	0.770859	0.255343	0.764637	0.714141	0.767327	0.707717	0.968277	0.430478	0.816051	0.607995	0.595803	0.782132	0.654788	0.623622	0.727309	0.562866	0.821817	0.765576	0.71199	0.614852	0.755141	0.58681	0.612474	0	0.5733	0.708612	0.659598	0.781692	0.463043	0.552664	0.791268	0.780272	0.46767
FGF8	0.00142908	0.00259225	0.00420025	0.00630058	0.00140759	0.00182631	0	0.00341357	0.00640049	0.000871331	0.00224961	0.00675172	0.00727602	0.00941237	0.00309954	0.0131948	0	0.00928436	0.00166117	0.000509228	0.00207536	0.00484004	0	0	0.00413515	0.00121243	0	0.00308822	0.00143766	0	0.000996311	0.0056172	0.00349633	0	0.0021516	0.00310455	0.00369445	0.000971778	0	0.00348868	0.00725494	0	0.00239553	0	0.00128422	0.00160776	0.00644062	0
NPM3	0.0188097	0.0275372	0.0284603	0.0331306	0.0458721	0.0300081	0.0479342	0.0336571	0.043342	0.020892	0.0252599	0.0128007	0.0306367	0.0443999	0.0222938	0.0361728	0	0.0289712	0.0632366	0.0186675	0.0483296	0.0373984	0.020747	0.070635	0.0491422	0.0245608	0	0.0108961	0.0369666	0.0166673	0.0150233	0.0491386	0.0198397	0.0353975	0.00868897	0.0238759	0.0331935	0.0175591	0	0.0343437	0.0266434	0.018943	0.0295271	0.0158851	0.0269361	0.0244525	0.0377918	0.0432996
OGA	1.23073	1.24951	1.27453	1.28144	1.28565	1.25873	1.36168	1.29732	1.21946	1.07838	1.14617	0.910933	1.01593	1.35491	1.21708	1.27116	0.69442	1.19855	1.40454	1.18077	1.30924	1.50219	0.694085	1.28524	1.1684	1.03784	1.10202	1.04096	1.57514	1.17538	1.07425	1.49065	1.20532	1.27189	0.879498	1.12994	1.30355	1.18916	0	1.11437	1.1015	1.14663	1.48182	1.1328	1.29374	1.26924	1.02662	1.12306
KCNIP2	0.0528718	0.0630974	0.0623163	0.0464564	0.0745856	0.0513535	0.140201	0.115039	0.0980825	0.0605296	0.0502648	0.0497722	0.0540329	0.0524477	0.0788625	0.0499667	0	0.0558821	0.0576552	0.0470995	0.0575505	0.0790437	0.0404481	0.0773298	0.0517401	0.0591192	0	0.0807771	0.0406635	0.0609109	0.118364	0.0853386	0.111965	0.0852887	0.0368701	0.0847106	0.106461	0.095441	0	0.0794195	0.0693023	0.071516	0.050899	0.0570159	0.0829135	0.0742409	0.116329	0.13843
ARMH3	0.861225	0.987616	0.934256	0.816477	0.875542	0.801877	0.715921	0.950963	0.906935	0.882445	0.759134	0.858532	0.697482	1.05928	0.99965	0.950489	0.836554	0.958532	0.82454	0.91561	0.910135	1.07828	0.699911	0.919037	0.792119	0.852109	0.683101	0.766919	1.01206	0.802878	0.727643	1.02937	1.06543	0.902263	0.840903	0.918333	0.856865	0.826734	0	0.852059	0.855322	0.971616	1.00371	0.576344	0.703293	0.956923	0.916891	0.701697
HPS6	0.0156784	0.0116265	0.0247454	0.00855236	0.0096903	0.0103508	0.0261956	0.0268308	0.0243587	0.015465	0.0147283	0.00772856	0.0239285	0.0251979	0.0117925	0.0274347	0	0.0116509	0.0515103	0.00875837	0.028825	0.023077	0	0.0226189	0.0203276	0.0229423	0	0.0198409	0.0282912	0.00441111	0.018693	0.0441849	0.0161063	0.0100351	0.0070642	0.0122425	0.0245617	0.0139154	0	0.0153011	0.0100384	0.014038	0.0208508	0.00915478	0.0210875	0.0153205	0.0116031	0.00266423
LDB1	0.185416	0.219271	0.193682	0.117659	0.149836	0.111914	0.142415	0.201386	0.22404	0.134134	0.18631	0.153319	0.122195	0.230922	0.282266	0.210681	0	0.245888	0.162268	0.220518	0.226415	0.420429	0.15143	0.302595	0.093632	0.153257	0	0.0943168	0.126957	0.163652	0.127691	0.22332	0.209333	0.187585	0.118939	0.234195	0.144656	0.140053	0	0.155051	0.257219	0.136213	0.191604	0.0970676	0.167834	0.267742	0.279666	0.148675
PPRC1	0.0762839	0.0905917	0.113742	0.079793	0.0984091	0.0816674	0.107779	0.111845	0.12531	0.0845402	0.09063	0.100563	0.0932479	0.15264	0.131036	0.133732	0	0.125406	0.103858	0.116073	0.130926	0.142993	0.0579133	0.14221	0.0751801	0.0644288	0.127345	0.0675848	0.0852958	0.067408	0.0755006	0.132995	0.101857	0.15724	0.0398301	0.10489	0.129703	0.0990368	0	0.119477	0.131252	0.0659275	0.081379	0.0713973	0.0721865	0.0966018	0.125192	0.0927183
NOLC1	0.0744664	0.101359	0.147599	0.0871496	0.112795	0.124955	0.248235	0.189508	0.144924	0.138903	0.198453	0.102734	0.0963702	0.125803	0.134058	0.129521	0	0.091163	0.20948	0.0776791	0.154691	0.192066	0.100625	0.184112	0.173408	0.0832379	0	0.102046	0.123017	0.0596811	0.106547	0.144162	0.111521	0.136696	0.0663887	0.119502	0.19455	0.123142	0	0.133954	0.108369	0.0919546	0.0785064	0.110851	0.169868	0.144459	0.138065	0.341223
ELOVL3	0.00185726	0.0013881	0.00113668	0.00219168	0.003449	0.00229462	0.00426219	0.00125344	0.00167914	0.0049266	0.00120668	0	0.00203542	0.00125943	0.00112247	0.00173177	0	0.00284693	0.00209889	0.00240918	0.00062832	0.000755779	0	0.000952551	0.000733099	0	0	0.00273794	0.00306046	0.00134036	0.00731671	0.00107898	0.00131737	0	0.00402161	0	0.00122685	0.00426562	0	0.00110394	0.0029134	0.000934325	0.00228572	0.00432594	0.00378376	0.0011378	0.0032427	0
PITX3	0.00112961	0	0.00130033	0.00134779	0.0027707	0.000891296	0.00318292	0.000740623	0	0	0.00022124	0	0	0.00196658	0	0	0	0.000878841	0	0.0017533	0	0.0001845	0	0	0	0.00430085	0	0	0.00116123	0.00180404	0	0.00119333	0.0011401	0.000888717	0	0.001205	0	0.000526204	0	0	0	0	0	0	0	0.000496008	0	0.0047636
GBF1	0.793726	0.897214	0.9439	0.788496	0.873383	0.747008	0.786075	0.910478	0.996822	0.892518	0.808157	0.795636	0.772251	1.04901	1.05823	0.958834	0.573453	0.934849	0.866737	0.900345	0.955995	1.00406	0.893291	0.972242	0.806576	0.762692	0.482842	0.643448	0.755458	0.819402	0.780005	0.943746	0.975621	0.958578	0.766749	0.954769	0.889622	0.938157	0	0.898563	0.952678	0.764846	0.910522	0.709732	0.826987	0.911842	1.00664	0.99593
NFKB2	0.000958076	0.00114922	0.002565	0	0.00147685	0	0.00604058	0.00279957	0.00325148	0.00155102	0.0019615	0	0	0.00539408	0	0.0046666	0	0.000625357	0.00188437	0.000749289	0.00170199	0.00196185	0	0.00722326	0.00159187	0	0	0	0.00169128	0.00109823	0.00278589	0.00164022	0.00155536	0	0	0.00142989	0.00263655	0.00043604	0	0.00102962	0.000958404	0.00136889	0	0	0.00252022	0.00632924	0	0.00895844
PSD	0.497726	0.46285	0.607738	0.397572	0.503129	0.474994	0.875583	0.696026	0.749367	0.51337	0.661313	0.460581	0.718392	0.805736	0.692516	0.704903	0.417054	0.757839	0.67361	0.518061	0.713474	0.874518	0.467883	0.796355	0.67196	0.456105	0.710159	0.50351	0.535011	0.433374	0.798755	0.942381	0.744259	0.628272	0.524719	0.572843	0.833599	0.690279	0	0.774511	0.692902	0.597489	0.653913	0.577865	0.698829	0.956666	0.650245	0.612408
FBXL15	0.179547	0.15293	0.230816	0.261759	0.197118	0.218501	0.311235	0.285238	0.287876	0.168672	0.209864	0.123544	0.234098	0.319396	0.189894	0.281208	0.286044	0.217205	0.369943	0.159678	0.288077	0.23644	0.0949797	0.282002	0.240996	0.173943	0	0.194973	0.237634	0.138857	0.238922	0.323739	0.200967	0.179041	0.0893933	0.163397	0.330164	0.200542	0	0.247304	0.170855	0.152384	0.186769	0.219718	0.300964	0.214771	0.139457	0.158355
CUEDC2	0.10306	0.0899271	0.18619	0.176318	0.122729	0.126178	0.227441	0.227913	0.230705	0.102382	0.13557	0.0665793	0.112893	0.372125	0.199998	0.225621	0.240768	0.225197	0.329202	0.132501	0.211763	0.215947	0.0532852	0.269037	0.178402	0.0864054	0	0.0458569	0.195986	0.0765175	0.187257	0.293807	0.157341	0.120463	0.0816129	0.106725	0.253354	0.146582	0	0.168919	0.157253	0.144817	0.223917	0.132884	0.179817	0.131714	0.143181	0.151792
C10orf95	0.00297799	0.00458423	0.0188508	0.0291699	0.014223	0.00604618	0.0114893	0.0102617	0.0169753	0.00556254	0.0106145	0.00128529	0.0036188	0.0170771	0.00656903	0.0298245	0	0.0244475	0.0171516	0.00179244	0.00879825	0.0254984	0.007599	0.0254195	0.00608514	0.00347344	0	0.00241807	0.0373201	0.0120889	0.00684136	0.0282665	0.00730063	0.00979804	0.00215443	0.008093	0.0107745	0.0125944	0	0.0157492	0.0149716	0.00818201	0.0117626	0.00432394	0.0111647	0.0171292	0.00673307	0.0601437
MFSD13A	0.143344	0.16732	0.183248	0.20159	0.215193	0.144095	0.171424	0.240796	0.269477	0.148902	0.163826	0.0936648	0.154944	0.322876	0.217231	0.26691	0.133989	0.236872	0.173777	0.124123	0.229425	0.256838	0.0706985	0.23561	0.136905	0.157603	0	0.168297	0.190655	0.163471	0.164387	0.302879	0.23578	0.204545	0.0988747	0.155775	0.231421	0.146308	0	0.151561	0.216768	0.168418	0.31009	0.118851	0.168866	0.410398	0.214585	0.152246
ACTR1A	0.28821	0.280428	0.336277	0.282752	0.254694	0.367212	0.503251	0.365654	0.376366	0.39778	0.415531	0.277	0.390113	0.47884	0.310003	0.378958	0.289949	0.238685	0.449122	0.269393	0.370257	0.397429	0.179528	0.34412	0.525401	0.279291	0	0.283539	0.369154	0.195728	0.362034	0.362825	0.316092	0.322771	0.277139	0.279927	0.42764	0.3086	0	0.278897	0.254571	0.319063	0.348094	0.398785	0.472697	0.335899	0.219897	0.366205
SUFU	0.368644	0.418773	0.457136	0.347969	0.363879	0.269236	0.397944	0.420361	0.480622	0.379078	0.337349	0.37479	0.352541	0.451805	0.465612	0.420519	0.464905	0.433376	0.317005	0.414266	0.351557	0.496833	0.334796	0.48123	0.362015	0.353217	0.519209	0.272206	0.245876	0.365876	0.447778	0.459631	0.47018	0.531734	0.404633	0.478981	0.440817	0.505911	0	0.411348	0.453869	0.392743	0.424667	0.362507	0.414998	0.511227	0.61877	0.536493
TRIM8	0.168562	0.148346	0.238973	0.136233	0.142975	0.111733	0.416515	0.267668	0.274256	0.141595	0.189398	0.13707	0.164386	0.263422	0.21411	0.199456	0.308318	0.211651	0.251398	0.145117	0.219306	0.348167	0.141116	0.319343	0.192519	0.11303	0.567042	0.138781	0.16869	0.127989	0.223876	0.380676	0.185856	0.193482	0.087363	0.179531	0.355786	0.273895	0	0.250026	0.197761	0.155969	0.256441	0.170152	0.241952	0.268015	0.187427	0.719922
ARL3	0.450167	0.470286	0.538618	0.432476	0.47751	0.429288	0.458179	0.576148	0.532984	0.421938	0.448109	0.39556	0.43991	0.614384	0.469647	0.532896	0.409265	0.508885	0.564444	0.421329	0.508589	0.648771	0.282457	0.611138	0.478081	0.371307	0	0.348027	0.625873	0.361106	0.454039	0.660399	0.470244	0.527524	0.423739	0.437282	0.588514	0.438703	0	0.531934	0.422492	0.42877	0.560586	0.338794	0.494938	0.529547	0.488065	0.457487
SFXN2	0.0837115	0.116688	0.127452	0.107169	0.103539	0.0833753	0.0597545	0.14501	0.179227	0.115777	0.0886922	0.122852	0.0681014	0.229916	0.170001	0.168393	0	0.211803	0.137562	0.126894	0.146081	0.170565	0.104184	0.184492	0.0530712	0.0701774	0	0.0619386	0.0891884	0.112597	0.120477	0.161329	0.104409	0.155528	0.0870938	0.130743	0.107455	0.127071	0	0.129378	0.157386	0.0825625	0.175194	0.0406325	0.0674118	0.0858859	0.151706	0.189789
WBP1L	0.394456	0.399332	0.407794	0.286591	0.344757	0.306964	0.30134	0.457369	0.423743	0.381239	0.334387	0.380211	0.349202	0.410764	0.43717	0.401779	0.581172	0.44977	0.327325	0.372763	0.399059	0.562806	0.231472	0.448417	0.283466	0.327173	0.291237	0.317173	0.36157	0.420174	0.402707	0.520296	0.434755	0.425442	0.344891	0.404005	0.411547	0.359801	0	0.427438	0.404073	0.422345	0.53493	0.236557	0.348508	0.679433	0.446473	0.38721
CYP17A1	0	0	0.00218506	0.0008341	0.00165948	0	0	0.00351977	0.000726243	0.00151321	0	0	0.00191454	0	0	0	0	0.00128274	0	0.00220902	0.00149202	0.00197893	0	0.00631171	0.000651155	0	0	0	0.00289627	0.00100159	0.00140852	0.00114638	0.000348262	0.00142344	0.00190507	0.000759203	0.00225644	0	0	0	0.000854449	0.0025632	0.00703306	0	0	0.0122429	0	0
BORCS7-ASMT	0.0733917	0.0790097	0.0742485	0.0454066	0.0478798	0.0379875	0.116633	0.0505642	0.0644321	0.0824334	0.0527681	0.0532278	0.0527708	0.0775949	0.069005	0.0481988	0	0.0560934	0.0477315	0.0449293	0.0458165	0.135727	0.0363061	0.0702536	0.0416392	0.0384099	0.127345	0.0551981	0.0703505	0.0469635	0.0629211	0.129689	0.083102	0.0725301	0.0881418	0.0573469	0.120997	0.0800038	0	0.0693444	0.0577999	0.0931319	0.0594118	0.0533913	0.0705941	0.101146	0.0573297	0.221011
CNNM2	1.14242	1.22647	1.2414	1.05572	1.12791	1.02071	1.20278	1.24118	1.22414	1.25034	1.06137	1.07723	1.0202	1.20937	1.26993	1.1776	1.06078	1.21839	1.14715	1.20148	1.15529	1.28313	1.02874	1.15942	1.00383	1.04374	0.841291	0.963786	1.01228	1.10157	1.09869	1.24156	1.33422	1.21684	1.08945	1.24941	1.2265	1.23393	0	1.13234	1.20509	0.98233	1.14169	1.09713	1.097	1.10488	1.20753	1.55887
NT5C2	0.918909	0.922494	0.963236	0.887271	0.826359	0.828053	0.978265	1.0312	0.969822	0.905815	0.854872	0.859891	0.796059	1.07295	0.924467	0.962887	0.83313	0.925692	0.839678	0.855639	0.933606	1.04192	0.725218	0.91173	0.975607	0.85984	1.64902	0.876303	1.00357	0.923139	0.895457	1.04136	0.999995	0.989362	0.85308	0.911521	0.961416	0.921172	0	0.78697	0.872093	0.969937	1.03351	0.791016	0.810553	1.01371	0.867628	0.894838
RPEL1	0.000542401	0.000988116	0.00741334	0.0567224	0.0215024	0.00175707	0	0.0064957	0.0138326	0.00227862	0.00112048	0.00131402	0.00109077	0.0322253	0	0.00706087	0	0.0186343	0.00647035	0.00492059	0.00455646	0.0178258	0	0.0269573	0.00171839	0.000944018	0	0.00351282	0.0202253	0.00681639	0	0.0200207	0.00232	0.000928855	0	0.00168729	0.00326825	0.000809673	0	0.00122157	0.00524867	0.00159557	0.0236199	0	0.00505865	0.00890144	0.00796827	0.00347247
INA	0.423281	0.276587	0.382868	0.243899	0.268301	0.536937	0.76833	0.576385	0.331138	0.580472	0.645621	0.351482	0.40719	0.311004	0.290243	0.209375	0.289401	0.168789	0.572176	0.187162	0.349772	0.469102	0.202093	0.338672	0.703172	0.38012	0.219264	0.426654	0.389806	0.241619	0.484474	0.323567	0.386762	0.284835	0.323062	0.323518	0.514165	0.502164	0	0.34248	0.176383	0.438887	0.227722	0.339855	0.614741	0.34892	0.146692	0.454119
PCGF6	0.406551	0.390034	0.423804	0.325696	0.344897	0.264401	0.258342	0.429915	0.442006	0.371461	0.264908	0.426581	0.385607	0.625421	0.45852	0.512224	0.0975362	0.469742	0.381251	0.403089	0.395697	0.485451	0.421198	0.400212	0.306123	0.338678	0.127345	0.236519	0.422389	0.252704	0.323111	0.531374	0.399882	0.344274	0.449296	0.414295	0.354457	0.370499	0	0.360927	0.388621	0.317504	0.518883	0.217472	0.29512	0.390182	0.437928	0.220025
TAF5	0.0586625	0.0978468	0.0865697	0.0738574	0.0671978	0.0506234	0.0993243	0.078004	0.0956371	0.0672019	0.0782341	0.0519761	0.0655524	0.113424	0.0815278	0.0876451	0	0.0636866	0.0820456	0.052693	0.0907423	0.11993	0.0517582	0.108589	0.0565417	0.0801737	0	0.0596448	0.0792732	0.0589247	0.065237	0.104864	0.0647341	0.0913897	0.0750151	0.0774839	0.126516	0.0745283	0	0.0832352	0.0638961	0.0536022	0.0665412	0.0479477	0.0666597	0.076775	0.0854766	0.0491251
ATP5MD	0.257742	0.235837	0.401357	0.678302	0.495635	0.426077	0.508422	0.372068	0.329904	0.189537	0.229901	0.148909	0.134976	0.407511	0.220344	0.27023	0	0.226804	0.538676	0.201312	0.389192	0.338738	0.106102	0.370845	0.430299	0.245793	0	0.27612	0.807242	0.27381	0.224683	0.373066	0.236013	0.222249	0.103948	0.191477	0.391037	0.243637	0	0.206989	0.227183	0.183921	0.350846	0.180576	0.356881	0.28635	0.153013	0.233011
PDCD11	0.137038	0.147662	0.215664	0.20159	0.159496	0.107963	0.151148	0.198004	0.231075	0.140577	0.150046	0.104564	0.145322	0.270407	0.191845	0.188276	0.225774	0.205108	0.206577	0.191197	0.198661	0.237751	0.114236	0.239542	0.155934	0.122947	0	0.066565	0.159318	0.135887	0.123941	0.204421	0.194407	0.162723	0.113897	0.180885	0.200656	0.149923	0	0.152373	0.169447	0.107321	0.166583	0.130847	0.152156	0.216699	0.206537	0.166851
CALHM2	0.0200947	0.0301073	0.0381845	0.0288677	0.0212518	0.0285163	0.055942	0.0366613	0.0610699	0.0250599	0.0280872	0.0247275	0.0481658	0.0629004	0.035375	0.0428562	0	0.0341924	0.0422287	0.0184406	0.0365237	0.0491737	0.0225587	0.0457873	0.0306612	0.0275639	0.127345	0.0325585	0.00914545	0.0146021	0.0548091	0.0415935	0.028106	0.0288368	0.00327909	0.0417647	0.0612916	0.0452106	0	0.0296675	0.0357061	0.0282626	0.0322816	0.032444	0.042376	0.0486075	0.0537553	0.0220876
CALHM1	0.015072	0.0153492	0.0320037	0.0241101	0.0184431	0.0129976	0.0212648	0.0341182	0.0489709	0.0160189	0.0365148	0.0137249	0.0266491	0.0492012	0.0422863	0.0379405	0	0.0467845	0.0472186	0.0389647	0.0454315	0.0463779	0.00653486	0.0491723	0.030931	0.0158088	0	0.00689152	0.0186569	0.0165216	0.00934017	0.0494888	0.0328681	0.0231716	0.0118631	0.0381127	0.0443787	0.0275273	0	0.0198392	0.0275746	0.0233635	0.0281155	0.0119692	0.0324833	0.0528712	0.0260583	0.0314712
CALHM3	0.00175194	0.00138327	0.0012181	0.00101068	0.0015832	0.00116279	0	0.00171233	0.00286087	0	0.00124955	0	0.00365961	0.0013268	0.000731445	0.001218	0	0.000514621	0.000630988	0.00216136	0.00287532	0.000521422	0	0.00422867	0.000371579	0.000993792	0	0	0.00208375	0.00185112	0	0.00110571	0.000519922	0	0	0.00104159	0	0.00195501	0	0.00208011	0	0.0022007	0.00123923	0	0	0.00143063	0	0.00271261
NEURL1	0.552539	0.695316	0.731889	0.642588	0.821867	0.566691	0.779135	0.763703	0.94336	0.720367	0.689618	0.671011	0.799992	0.866473	0.993044	0.844623	0.565402	0.961845	0.700359	0.741266	0.889049	0.90124	0.735254	1.02442	0.648509	0.55899	0.611128	0.486466	0.571259	0.597353	0.693911	0.949716	0.748008	0.801817	0.521213	0.940666	0.716302	0.682367	0	0.701234	0.915702	0.565551	0.642201	0.665364	0.729026	0.985711	1.16208	1.26017
SH3PXD2A	0.788361	0.905358	0.893909	0.697764	0.87299	0.729571	0.976887	0.963694	1.0927	0.892569	0.831599	0.873608	0.797007	0.945423	1.08652	0.956539	0.561057	1.14948	0.855601	0.894859	0.959985	1.28815	0.736294	1.13525	0.732945	0.798067	0.519209	0.692398	0.804789	0.900354	0.901945	1.05102	1.13465	1.05744	0.897936	0.975002	0.913826	1.00102	0	0.851388	0.961201	0.954326	0.968572	0.76065	0.853068	1.2755	1.26782	1.92892
STN1	0.0698054	0.0556661	0.0589493	0.0435005	0.0530076	0.0569659	0.0318788	0.0529563	0.0766702	0.0441691	0.0559398	0.0333705	0.051878	0.0991094	0.0628338	0.0507748	0	0.0607427	0.0445553	0.0601498	0.0680289	0.0891913	0.0400865	0.0561123	0.0355368	0.0711503	0	0.04106	0.0511693	0.0352642	0.0378507	0.0498652	0.0612694	0.0526858	0.0341754	0.0633235	0.0461711	0.0504178	0	0.0496112	0.059827	0.0549406	0.0553984	0.0349258	0.0426467	0.0389382	0.050795	0.0705399
SLK	0.407569	0.343542	0.408805	0.286129	0.36062	0.375962	0.295666	0.389309	0.321797	0.389246	0.404306	0.301163	0.309781	0.348449	0.31056	0.319438	0.1564	0.306176	0.421367	0.267111	0.367285	0.484857	0.211386	0.434746	0.404199	0.325721	0.127345	0.300708	0.404057	0.255024	0.291779	0.433764	0.316543	0.348179	0.334584	0.355385	0.398739	0.357926	0	0.388365	0.317057	0.302779	0.310745	0.246606	0.348627	0.341508	0.239822	0.294737
COL17A1	0.000176219	0.000851858	0.000498638	0.000330568	0.000912344	0	0	0.00198039	0.00109254	0	0.00162299	0	0	0.00165426	0	0.00209673	0	0.0018033	0	0.000661229	0.00213853	0.0032827	0	0.00742869	0.00120083	0	0	0	0.00398867	0	0	0.0026231	0.000349924	0	0.00444113	0.00282797	0.00137925	0	0	0.00136964	0.000610545	0	0.00103677	0	0	0.00189285	0	0
SFR1	0.016664	0.0078723	0.0126669	0.00832652	0.0124786	0.0183225	0.00675175	0.0174978	0.00951078	0.0181013	0.0147515	0.0133804	0.0114615	0.0156431	0.00376239	0.0130269	0	0.0145886	0.0309531	0.00617628	0.013837	0.0180494	0	0.0269594	0.0125254	0.0108376	0	0.0125296	0.0131701	0.00820302	0.0158888	0.00896341	0.00680358	0.0146936	0.0117522	0.00824945	0.0160388	0.0101315	0	0.0145107	0.0102235	0.00569729	0.0136314	0.0109491	0.0128291	0.00590916	0.0104204	0.0188294
CFAP43	0.177847	0.163228	0.180195	0.130426	0.162912	0.138901	0.206249	0.201169	0.138266	0.13651	0.117569	0.156201	0.110594	0.148713	0.177783	0.130526	0	0.147943	0.19168	0.102329	0.180074	0.342697	0.0891918	0.175684	0.140678	0.171997	0.567042	0.161745	0.233002	0.188163	0.176743	0.310387	0.165685	0.235018	0.148646	0.163091	0.17363	0.175173	0	0.242414	0.137925	0.129928	0.200997	0.138406	0.110536	0.127148	0.156047	0.796025
GSTO1	0.129122	0.154753	0.157392	0.15688	0.141861	0.1627	0.372219	0.219196	0.154724	0.147833	0.1462	0.120535	0.146127	0.191487	0.111885	0.124177	0.432819	0.116504	0.24422	0.112464	0.167905	0.207728	0.111633	0.225179	0.212133	0.135571	0	0.169864	0.21867	0.144194	0.191235	0.182943	0.143203	0.167544	0.0777249	0.166689	0.262591	0.197788	0	0.168338	0.162166	0.170263	0.172376	0.237558	0.302309	0.219702	0.0992182	0.362438
GSTO2	0.432185	0.54064	0.524881	0.352672	0.364458	0.417091	0.520486	0.598809	0.462294	0.443805	0.433011	0.359221	0.363384	0.582116	0.464249	0.455939	0	0.51475	0.374765	0.455437	0.433347	0.585183	0.289866	0.52582	0.426831	0.384165	0.683101	0.403656	0.300301	0.460152	0.345596	0.4504	0.621202	0.480668	0.241976	0.455443	0.379399	0.517671	0	0.35708	0.532476	0.441812	0.547689	0.364393	0.575433	0.63486	0.400626	0.463899
ITPRIP	0.00282076	0.00400064	0.00297466	0.0030151	0.00372283	0.00149777	0	0.00491687	0.0040495	0.00146685	0.000690562	0.000951675	0.00433228	0.00200944	0.00314138	0.00433388	0	0.00387858	0.00522735	0.00169012	0.00216095	0.00483119	0.00378949	0	0.00210347	0.00128667	0	0.00238332	0.00342654	0.00137768	0.00577187	0.00896125	0.00278363	0	0.00601266	0.000475238	0.00212821	0.00094934	0	0.00156225	0.00348755	0.00364796	0.00929693	0.00426409	0.00588768	0.0201653	0.00287946	0
CFAP58	0.0365789	0.0402552	0.0322889	0.0301642	0.0324374	0.0288313	0.00758704	0.0293624	0.0354263	0.021034	0.0187083	0.034584	0.0254085	0.0387457	0.0323101	0.040374	0	0.0378458	0.0204369	0.0335011	0.0278088	0.0420986	0.0141527	0.0482592	0.0238416	0.0393458	0	0.0168171	0.0312823	0.0378982	0.0313359	0.0565651	0.0308312	0.0270079	0.0282015	0.0320514	0.0162824	0.0222145	0	0.0265467	0.0310615	0.0205081	0.0343804	0.0188425	0.0157728	0.0782347	0.0564228	0.0661463
SORCS3	1.50451	1.66156	1.67955	1.75968	1.73445	1.7242	1.86089	1.65667	1.75584	1.9261	1.65703	1.7503	1.60181	1.77968	1.57374	1.90584	1.859	1.51081	1.8918	1.64412	1.81571	1.54148	1.69972	1.65023	1.63484	1.61399	2.67853	1.41	1.66681	1.04826	1.14509	1.53691	1.71825	1.85052	1.5592	1.90866	1.4724	1.32987	0	1.73951	1.91639	1.43026	0.909686	1.41342	1.75212	1.86737	2.26436	2.07435
SORCS1	2.38931	2.64412	2.55132	2.69513	2.42426	2.2517	2.82497	2.57941	2.59182	2.54834	2.33478	2.54632	2.40386	2.73099	2.39352	2.80195	2.42285	2.53797	2.43582	2.60809	2.55222	2.53776	2.50807	2.3406	2.3813	2.36184	3.21679	2.50501	2.50182	2.2031	2.0721	2.62515	2.63104	2.55632	2.45615	2.64113	2.46675	2.24683	0	2.7275	2.63217	2.59855	2.3429	2.36142	2.59818	2.77135	2.86895	3.43825
XPNPEP1	0.234319	0.234973	0.274142	0.239069	0.2469	0.243383	0.23827	0.33795	0.309689	0.27453	0.28378	0.218119	0.182945	0.414395	0.292146	0.265735	0.133989	0.276169	0.24688	0.248664	0.273958	0.388664	0.112147	0.323894	0.229031	0.222656	0.127345	0.195113	0.342379	0.22061	0.223092	0.378045	0.298236	0.323122	0.22837	0.257399	0.285567	0.268045	0	0.231365	0.252587	0.296984	0.296527	0.19997	0.224244	0.292111	0.239515	0.210903
ADD3	0.733109	0.646908	0.770048	0.49596	0.734412	0.67815	0.824016	0.769961	0.666099	0.68334	0.645492	0.716482	0.726871	0.616025	0.582824	0.522029	0.59581	0.679926	0.720492	0.509514	0.605006	0.812198	0.656058	0.750849	0.760017	0.71773	0.490895	0.874836	0.68052	0.690713	0.788368	0.877152	0.858588	0.732447	0.618865	0.633223	0.747044	0.877308	0	0.855443	0.59687	0.657055	0.749547	0.766538	0.891513	0.933571	0.442316	0.557553
MXI1	0.696052	0.763113	0.821992	0.626582	0.671306	0.843787	1.12953	0.85597	0.72665	0.785782	0.869633	0.661848	0.600032	0.74634	0.66623	0.650397	0.728053	0.711414	0.844119	0.59651	0.781092	0.888929	0.497073	0.792097	0.776599	0.656684	0.972589	0.75198	0.613784	0.632638	0.649472	0.78285	0.707159	0.853396	0.516952	0.74773	0.87514	0.835467	0	0.671163	0.654689	0.571747	0.582847	0.756385	0.920333	0.916665	0.509975	1.14142
SMNDC1	0.112143	0.115153	0.152027	0.138066	0.105303	0.129541	0.180448	0.170481	0.132074	0.112055	0.135442	0.0954046	0.0885323	0.182238	0.102017	0.133209	0	0.109438	0.156194	0.103939	0.134121	0.199413	0.0663821	0.169055	0.147247	0.109582	0	0.10561	0.177191	0.108263	0.136689	0.167796	0.118036	0.126911	0.120679	0.113052	0.186584	0.132663	0	0.117614	0.102559	0.143504	0.167448	0.115376	0.132078	0.147366	0.116666	0.305026
DUSP5	0.00979832	0.0337416	0.0200129	0.0252201	0.0291579	0.0197481	0.00489582	0.0267256	0.0350702	0.0364363	0.0140641	0.0192831	0.0256332	0.013311	0.0289916	0.0237411	0	0.0122763	0.0221206	0.016551	0.0417052	0.0127492	0.0253705	0.0395732	0.0341704	0.0150505	0	0.0057842	0.025547	0.00459895	0.00603373	0.0233796	0.0131	0.0125047	0.00276808	0.0263144	0.00994206	0.00657123	0	0.0604715	0.0269081	0.0115309	0.00401723	0.00971147	0.0250997	0.0200743	0.0225156	0.0279498
SMC3	0.337304	0.340659	0.416719	0.325106	0.292814	0.324102	0.435546	0.41027	0.363592	0.297513	0.401113	0.289209	0.29317	0.45474	0.313236	0.365687	0.204315	0.344747	0.366166	0.293835	0.369503	0.488658	0.144605	0.402049	0.369785	0.308598	0.127345	0.304444	0.423327	0.272464	0.313162	0.475131	0.310454	0.382225	0.26567	0.326275	0.502422	0.40607	0	0.352874	0.279513	0.310839	0.397545	0.301118	0.382038	0.421075	0.281102	0.24473
RBM20	0.385276	0.530387	0.599615	0.407106	0.49157	0.391534	0.388847	0.414546	0.660307	0.404686	0.440695	0.411719	0.445759	0.546737	0.67239	0.582216	0.367716	0.614327	0.431751	0.612018	0.457729	0.677233	0.505268	0.587574	0.479603	0.4582	0.127345	0.464144	0.439415	0.466734	0.386304	0.424074	0.567933	0.48114	0.552135	0.597777	0.593149	0.605289	0	0.591837	0.577018	0.429403	0.572272	0.364376	0.526529	0.725727	0.692824	0.674845
PDCD4	0.347181	0.345412	0.406743	0.384767	0.366019	0.403241	0.47467	0.440132	0.36765	0.369751	0.404255	0.367257	0.302582	0.370766	0.289552	0.420181	0	0.31942	0.414849	0.27417	0.360651	0.551467	0.164567	0.434502	0.452813	0.345088	0.127345	0.401699	0.509978	0.356766	0.37567	0.534082	0.394476	0.398624	0.310725	0.319486	0.495342	0.393811	0	0.42837	0.296458	0.42488	0.487563	0.357938	0.430351	0.413785	0.303368	0.496691
BBIP1	0.477558	0.50939	0.650233	0.629347	0.624055	0.59047	0.668276	0.607574	0.632642	0.591004	0.600122	0.429924	0.411096	0.759228	0.459225	0.582707	0.557452	0.620686	0.645857	0.481942	0.547403	0.73914	0.369333	0.595205	0.561712	0.437554	0.567042	0.536857	0.744768	0.568593	0.432911	0.665395	0.562848	0.632755	0.426823	0.476537	0.612531	0.584193	0	0.489316	0.460435	0.448481	0.617957	0.480175	0.494098	0.520247	0.422451	0.528985
SHOC2	0.800993	0.708187	0.788699	0.612832	0.682315	0.83257	1.0881	0.762746	0.622432	0.846837	0.893331	0.654832	0.735084	0.612685	0.591338	0.574664	0.622089	0.554355	0.768137	0.581412	0.736881	0.853736	0.525924	0.671762	0.866789	0.779347	0.517418	0.859368	0.788662	0.68249	0.776262	0.743187	0.712213	0.819332	0.745856	0.67014	0.911218	0.912335	0	0.800525	0.572067	0.785222	0.713778	0.844212	1.00424	0.766591	0.550244	0.769307
ADRA2A	0.0546277	0.0426173	0.073025	0.0517202	0.0535833	0.0870041	0.167428	0.0755392	0.0691019	0.0771627	0.0881612	0.0395028	0.0465988	0.0593092	0.0299469	0.0537458	0	0.0348511	0.0896031	0.0920442	0.0840428	0.0556781	0.00812839	0.0567865	0.11325	0.064333	0	0.0433114	0.0701081	0.0235982	0.0459729	0.0718271	0.0429685	0.0556695	0.0275422	0.0528011	0.0904864	0.0441837	0	0.076697	0.020607	0.0468371	0.0310169	0.0492226	0.100838	0.0378932	0.0452395	0.105528
GPAM	0.138948	0.124165	0.115908	0.101585	0.120769	0.137019	0.0912353	0.113982	0.105247	0.0666352	0.0950566	0.0643816	0.0749625	0.086384	0.111532	0.0769133	0	0.103541	0.0923487	0.104758	0.122909	0.112352	0.0424522	0.12991	0.0987087	0.10678	0	0.148676	0.117129	0.126486	0.069742	0.119244	0.101594	0.176215	0.0516452	0.0892003	0.115184	0.0864928	0	0.0778849	0.0794227	0.0576143	0.0895141	0.107171	0.0994764	0.117544	0.0643647	0.0956136
TECTB	0.00323071	0.00113002	0.00207446	0.00389713	0.00222229	0.000541559	0.00222162	0.0043717	0.00367994	0	0.000464482	0	0	0.00931434	0.0011324	0.00571579	0	0.00434769	0.00447747	0.00386362	0.00136303	0.00578213	0	0.00420142	0.000404732	0.000563048	0	0	0.00268293	0	0	0.00576134	0.000959591	0	0	0.00234823	0.00245612	0.00335448	0	0	0.00679888	0.000647145	0.00699375	0	0.00219146	0.00653766	0	0
ACSL5	0.011993	0.0200217	0.0327615	0.0486739	0.0574736	0.012121	0.018323	0.0217628	0.0404842	0.0186284	0.00699786	0.0108281	0.00895888	0.0351101	0.00667275	0.0417022	0	0.0301212	0.0230091	0.0164321	0.0215055	0.0480252	0	0.0469993	0.00887439	0.00464548	0	0.0149768	0.0582356	0.0210419	0.00515019	0.0495873	0.0134009	0.0337996	0.0157417	0.015459	0.0470474	0.0109493	0	0.0131054	0.0296316	0.00778188	0.0306078	0.00685784	0.0106418	0.0332629	0.0402351	0.0871296
ZDHHC6	0.173332	0.174698	0.17943	0.158145	0.157364	0.183343	0.167108	0.220943	0.178896	0.160897	0.186395	0.152665	0.130808	0.268957	0.168804	0.210372	0	0.202506	0.220072	0.15213	0.16922	0.280058	0.104788	0.18108	0.196169	0.14629	0	0.154489	0.185968	0.154264	0.124769	0.199033	0.173276	0.146473	0.144535	0.182193	0.205408	0.158001	0	0.15492	0.138668	0.142943	0.22383	0.148202	0.127052	0.184504	0.112493	0.208202
VTI1A	1.70786	1.70584	1.74523	1.59814	1.67982	1.64947	1.6983	1.6719	1.64204	1.77235	1.63857	1.73754	1.54767	1.62718	1.63846	1.63382	1.63636	1.72088	1.65738	1.66366	1.63646	1.85631	1.59564	1.67507	1.62872	1.74598	1.40018	1.68045	1.64984	1.7136	1.67158	1.58309	1.7691	1.86664	1.74312	1.71384	1.75098	1.67775	0	1.66375	1.63307	1.72838	1.69766	1.65689	1.56597	1.78733	1.68045	2.152
TCF7L2	0.535226	0.567852	0.583676	0.463193	0.504043	0.607906	0.375016	0.650541	0.585118	0.663515	0.609031	0.450549	0.482821	0.539311	0.749895	0.426898	0.106779	0.499181	0.603732	0.600522	0.561783	0.836058	0.468843	0.584709	0.604325	0.53819	1.35054	0.438395	0.586291	0.450831	0.427468	0.774159	0.754751	0.586955	0.581674	0.596052	0.517194	0.438065	0	0.704793	0.419394	0.476418	0.599657	0.371467	0.633898	0.519401	0.515343	0.496052
HABP2	0.0364288	0.0356578	0.0411251	0.0197962	0.0173136	0.0456652	0.0770109	0.0503359	0.0292874	0.0416656	0.0370231	0.0436293	0.0292609	0.0279879	0.063576	0.00816456	0	0.0370664	0.0499863	0.0421613	0.0225846	0.0395227	0.0553533	0.0267015	0.0285612	0.0410479	0	0.0178812	0.0303279	0.0461289	0.0689572	0.0388356	0.0605198	0.0504095	0.0476267	0.0582747	0.0390217	0.040125	0	0.0116726	0.0263877	0.113649	0.0375085	0.0225599	0.0476027	0.0188534	0.0352258	0.029165
NRAP	0.00577529	0.00615218	0.00819939	0.00818948	0.00805015	0.00498326	0.00324398	0.00466003	0.00668314	0.00226008	0.00181097	0.00373137	0	0.0186319	0.00148153	0.00849586	0	0.00139385	0.00471748	0	0.0032536	0.0126115	0	0.0108992	0.00652358	0.00403166	0	0.00294571	0.00713385	0.00289602	0.00216641	0.0170721	0.00170947	0.00179109	0	0.0090253	0.00402348	0.00131115	0	0.00348176	0.0045503	0.0106604	0.00869519	0	0	0.00306782	0.00731908	0
CASP7	0.00216459	0.00758123	0.012532	0.0154503	0.0052008	0.0137262	0.15479	0.0107235	0.0101003	0.00741715	0.00615336	0.00680946	0.0110236	0.00772181	0.00523457	0.00675002	0	0.00520146	0.00722147	0.00552054	0.00558301	0.0109994	0.00511972	0.0173729	0.0216349	0.00108822	0	0.0227126	0.00707198	0.0143187	0.0126138	0.0122133	0.016072	0.0249746	0.000764256	0.0067524	0.0361392	0.0219135	0	0.0102589	0.00185127	0.0106939	0.00845981	0.0751193	0.0250782	0.00925338	0.00466694	0.160265
PLEKHS1	0.00123311	0.00300307	0.00209458	0.00474172	0.00537705	0	0.00168983	0.00216348	0.00506308	0	0.000286067	0.00280331	0	0.00323174	0	0.00384682	0	0.000991031	0	0.00454792	0.00246188	0.00656164	0	0.00523612	0.00158271	0	0	0	0	0.00079481	0	0.00232787	0.000880931	0.0017755	0.00137469	0.00394625	0.00107046	0.00173184	0	0.000993641	0.00172174	0.00166587	0.00211802	0	0.00223312	0.000728871	0.0016993	0.0320639
DCLRE1A	0.0781706	0.054661	0.0717778	0.0422879	0.0580788	0.0864196	0.0623148	0.0908826	0.0627087	0.0718002	0.0693332	0.0447106	0.0484797	0.0586775	0.0441781	0.0616536	0	0.0464579	0.0920706	0.0478094	0.052844	0.0908172	0.00926499	0.0697881	0.0772285	0.044928	0	0.0551655	0.0648961	0.0221929	0.0482689	0.0867647	0.062758	0.0725248	0.075349	0.059119	0.0987514	0.0515721	0	0.0824897	0.0387495	0.0565482	0.0525498	0.0509536	0.0899373	0.0563467	0.0322611	0.0434287
NHLRC2	0.53076	0.492726	0.490486	0.406176	0.427245	0.48908	0.428939	0.531697	0.456298	0.571803	0.506948	0.460986	0.404496	0.529171	0.424468	0.457745	0.106779	0.428784	0.492196	0.396485	0.485625	0.583164	0.289609	0.505273	0.464993	0.430719	0.967664	0.458009	0.45259	0.373942	0.385235	0.534886	0.487429	0.515136	0.446459	0.503611	0.554	0.467736	0	0.486488	0.405689	0.507966	0.420519	0.353876	0.434513	0.454171	0.353981	0.311463
ADRB1	0.0842177	0.096569	0.1076	0.0644183	0.0880434	0.0701434	0.107363	0.118539	0.138647	0.100049	0.0883795	0.0519527	0.0631064	0.0839969	0.0927751	0.143535	0	0.0965793	0.138278	0.0769208	0.158645	0.181408	0.0289381	0.136652	0.0793941	0.0663495	0	0.0503508	0.0645129	0.0532083	0.104795	0.158358	0.0883743	0.112604	0.047229	0.100334	0.187007	0.0578739	0	0.125127	0.08111	0.121319	0.105906	0.0576964	0.144229	0.165372	0.0963183	0.194845
CCDC186	0.623793	0.606274	0.63345	0.459048	0.471879	0.589646	0.590807	0.595315	0.562109	0.588322	0.660509	0.471846	0.492061	0.698342	0.558707	0.546519	0.550493	0.420461	0.610665	0.441157	0.563114	0.678753	0.33316	0.640092	0.617998	0.479753	0.291237	0.448911	0.555779	0.362966	0.450445	0.702768	0.519898	0.596545	0.49217	0.593525	0.683424	0.559343	0	0.627578	0.505185	0.491932	0.533929	0.403877	0.613611	0.545212	0.41504	0.528178
TDRD1	0.0114117	0.0247478	0.0120545	0.0120693	0.00847031	0.0118597	0.0396753	0.0101694	0.00970577	0.0472472	0.0202538	0.0146691	0.00664704	0.0176338	0.00477867	0.00686176	0.161711	0.00860575	0.0156864	0.00772904	0.012603	0.0150592	0.0282371	0.0105442	0.011818	0.0107505	0	0.0202969	0.0118689	0.0191205	0	0.0181674	0.0185268	0.0158294	0.0158313	0.0206697	0.0271277	0.0196636	0	0.00825059	0.0171087	0.00642356	0.010557	0.0134682	0.0433681	0.010949	0.00829816	0.258981
VWA2	0.00407569	0.0036275	0.0082428	0.00317849	0.00450935	0.00330145	0.0148161	0.0046782	0.00500578	0.00500932	0.00433021	0.0104762	0.00401684	0.0156524	0.00788082	0.00516266	0	0.0106334	0.000848494	0.00247929	0.00475144	0.00691257	0.00677515	0.0126387	0.00668562	0.00271862	0	0.00485389	0.00893639	0.00661558	0.0013494	0.00841069	0.00890255	0.0142211	0.00358409	0.00848048	0.00998528	0.00616782	0	0.00761675	0.00675868	0.00739235	0.00665346	0.00735736	0.00465228	0.00980578	0.00755341	0.174605
AFAP1L2	0.071718	0.0524796	0.0988295	0.0625996	0.0649337	0.102143	0.105157	0.0876227	0.106972	0.084118	0.111737	0.0853411	0.0585289	0.113735	0.111371	0.0727497	0	0.13985	0.0802855	0.0851177	0.0828898	0.184419	0.0287594	0.122136	0.0885827	0.109664	0	0.0730996	0.070034	0.0780223	0.0676114	0.116549	0.108413	0.0742083	0.0511485	0.0626857	0.136459	0.0755305	0	0.113396	0.0491224	0.0796676	0.0823483	0.0556288	0.0923541	0.0564947	0.0808258	0.209154
ABLIM1	1.09732	1.0993	1.1118	0.956651	1.00748	1.10722	0.823308	1.09077	1.19275	1.18489	1.10162	1.11003	0.954821	1.22312	1.35893	1.06088	0.478323	1.23618	1.00333	1.16408	1.18958	1.22479	0.988325	1.21934	1.00832	1.06261	0.85828	0.900975	0.976977	0.957406	0.958134	1.15594	1.23626	1.13587	0.943024	1.14681	0.986011	0.935306	0	0.989714	1.01648	1.02443	0.937601	0.79126	1.0064	1.10388	1.20635	0.527152
FAM160B1	0.250129	0.233536	0.276924	0.249725	0.264669	0.278312	0.263717	0.285303	0.294337	0.282874	0.282392	0.233376	0.165627	0.335136	0.239085	0.309881	0.1564	0.244712	0.284846	0.226946	0.299744	0.347421	0.187283	0.325672	0.285849	0.277278	1.03175	0.247311	0.332204	0.241132	0.189365	0.335671	0.257721	0.273979	0.202351	0.236526	0.31325	0.228586	0	0.275355	0.222686	0.233221	0.298861	0.237782	0.29385	0.255481	0.223437	0.266023
TRUB1	0.216939	0.228654	0.286132	0.22463	0.242645	0.309777	0.2982	0.298529	0.272318	0.267973	0.295267	0.229927	0.192547	0.277854	0.193705	0.225699	0	0.234915	0.314652	0.229658	0.26376	0.359683	0.146884	0.289661	0.315874	0.270592	0.291237	0.243818	0.304194	0.206745	0.197214	0.295081	0.241864	0.29791	0.204585	0.266858	0.281737	0.251253	0	0.207596	0.182065	0.308056	0.233891	0.249762	0.317314	0.264824	0.14497	0.128162
ATRNL1	2.73481	3.07377	2.94913	3.03773	2.9156	2.83266	3.1706	2.85752	3.04048	3.01987	2.87392	2.99646	2.87587	3.06574	2.66	3.04894	2.78122	2.92829	2.83752	2.92065	2.9582	2.80879	2.85021	2.86302	2.99242	2.96287	2.68434	2.87828	2.975	2.87037	2.68307	2.96059	2.67922	2.78885	3.21761	2.92179	3.18127	3.03111	0	3.03616	2.87843	3.03811	2.9491	3.02761	2.69581	2.871	2.75544	3.4314
GFRA1	0.0799695	0.0429451	0.103278	0.04064	0.0544389	0.0356825	0.0352335	0.0753246	0.0284977	0.0551853	0.029037	0.0610762	0.035913	0.0540063	0.0496068	0.0420279	0	0.0456332	0.0424691	0.0471018	0.0577125	0.12893	0.0260875	0.069508	0.0246175	0.0352718	0	0.064012	0.0761695	0.0885453	0.0756531	0.0907283	0.101714	0.0512536	0.0408414	0.0451915	0.0374362	0.0573067	0	0.0536657	0.0396953	0.186859	0.0871277	0.0280332	0.0326141	0.0593105	0.0176001	0.137999
CCDC172	0.00179161	0.00474979	0.00629754	0.0114165	0.00742754	0.00198525	0.00263312	0.00376375	0.00262013	0.00130556	0.00312714	0.00206384	0.00479104	0.00487871	0.00606246	0.0121151	0	0.00315477	0.00632455	0.00105818	0.0059593	0.00450415	0	0.00567207	0.00428929	0.00372918	0	0.00136941	0.00613701	0.00386773	0	0.00597115	0.00119855	0.0128407	0.00632969	0.00268021	0.00659731	0.00250009	0	0.00326734	0.00417984	0.000862327	0.00655444	0	0.000724479	0.00799381	0.00817932	0.00741234
PNLIPRP3	0.00475445	0.00341015	0.00541525	0.0111502	0.00393322	0.00400103	0	0.000556737	0.00402824	0	0.00144667	0.00049994	0	0.0062439	0.0034877	0.00557875	0	0.0024716	0.00354598	0.000838227	0.0030515	0.00437439	0	0	0.000440417	0.000559112	0	0.00106219	0.0131811	0.00726448	0	0.00480401	0.00170639	0.00135172	0	0.000916928	0.00124329	0.00110618	0	0.00662369	0.00443186	0.00260428	0.00224605	0	0.00136687	0.00250788	0	0
PNLIP	0.00270481	0.00473798	0.00780356	0.00963646	0.00377668	0.00453091	0.00208768	0.00292597	0.0026749	0.00195738	0.000506067	0.00409252	0.00442017	0.0160078	0.00179484	0.0082024	0	0.00623196	0.00531068	0.000676187	0.00307454	0.0054927	0.00452702	0.00638189	0.00272482	0.00294015	0	0.00222717	0.00589748	0.00435284	0.00313194	0.00255754	0.0019233	0.00344417	0.00184179	0.00167973	0.00421043	0.0024713	0	0.00660922	0.00465469	0.00327069	0.00730723	0.00248039	0.00131194	0.00609261	0.00662188	0.0266716
PNLIPRP1	0.00145382	0.00203333	0.00140513	0.00236711	0.00100867	0	0	0	0	0	0.000680933	0	0	0.00296247	0.00111955	0.00217028	0	0	0	0	0.00105031	0.00130982	0	0.00159165	0	0	0	0	0.00228465	0	0	0.00453542	0	0	0	0	0.00109584	0.000865176	0	0	0	0	0.00120632	0	0	0	0	0
C10orf82	0.0086879	0.010049	0.00985864	0.00548722	0.00477555	0.00408438	0.0158536	0.0103888	0.0037486	0.00476946	0.00395763	0.0106277	0.00822931	0.0125145	0.00923847	0.00520153	0	0.00862537	0.00826301	0.00571081	0.00832033	0.0109371	0	0.00652784	0.0103343	0.0175843	0	0.0034201	0.0130894	0.0107763	0.0133126	0.0189659	0.0101782	0.00171244	0.0104036	0.00727605	0.0152359	0.00751344	0	0.00822553	0.00426764	0.00981197	0.0126858	0.00664442	0.0105485	0.00525839	0.0032885	0.0369044
HSPA12A	1.35253	1.60806	1.67078	1.45148	1.42631	1.26365	1.86572	1.57686	1.8189	1.57375	1.34798	1.336	1.37374	1.78577	1.69016	1.62841	1.86871	1.52064	1.46357	1.45717	1.54725	1.84886	1.4045	1.73145	1.33233	1.34024	1.37355	1.22197	1.52572	1.39432	1.48735	1.74088	1.89867	1.85779	1.72406	1.62473	1.95127	1.76027	0	1.50557	1.70224	1.51447	1.55583	1.30376	1.82279	1.72505	1.75112	2.61088
ENO4	0.080597	0.0909193	0.121594	0.195127	0.128365	0.0664813	0.0474955	0.135434	0.140561	0.0602336	0.0872142	0.0915668	0.0580819	0.204419	0.115873	0.150803	0	0.136227	0.130178	0.0895006	0.107189	0.164146	0.0275567	0.200298	0.0371236	0.0726982	0	0.0541427	0.14126	0.10681	0.102454	0.156844	0.0753351	0.0853221	0.0663428	0.0772374	0.0842702	0.0766757	0	0.0899682	0.0756791	0.100276	0.175177	0.0276381	0.0418778	0.118431	0.0787031	0.064
SHTN1	0.833183	0.920308	0.883533	0.771101	0.826073	0.995043	0.859214	0.833256	0.851571	0.803136	0.987972	0.828235	0.793187	0.809126	0.712375	0.764941	0.78325	0.884763	0.868474	0.814246	0.705901	0.892923	0.643884	0.842739	0.945814	0.854186	0.972589	0.886559	0.688852	1.01928	0.777225	0.754049	0.845475	0.959563	0.769619	0.801674	0.837675	0.89893	0	0.880505	0.636191	0.669287	0.824401	0.818535	0.712244	0.894074	0.557264	0.662752
VAX1	0.000728505	0	0.000333007	0.00112962	0.00167914	0.00181372	0.00514909	0.00214515	0.00314681	0	0	0	0	0	0	0.0038742	0	0	0	0	0.000755792	0.000740314	0	0	0	0	0	0.00630462	0.00164312	0	0.00514013	0.00292679	0.000711596	0	0	0	0.00167986	0	0	0	0.00100042	0.00104835	0	0.000978217	0	0	0	0
KCNK18	0.00232613	0.00102132	0.00348195	0.0014131	0.00152189	0.000663888	0	0.00111555	0	0	0	0	0	0	0.000924915	0.00086754	0	0.00213822	0	0	0	0.00167791	0	0	0	0.00478957	0	0	0.00229979	0	0	0.000643977	0.000121246	0	0	0	0.00139951	0	0	0	0.000683	0.00173214	0	0	0.00120089	0	0	0
SLC18A2	0.00103466	0.00454066	0.0190916	0.0480272	0.02913	0.00916513	0.0040244	0.0182812	0.0280925	0.00922034	0.00666886	0.00233024	0	0.018517	0.00676832	0.0267642	0	0.0286044	0.0276577	0.0149104	0.0380664	0.0199838	0.00348948	0.0315937	0.00460964	0.00299232	0	0.00466408	0.0374389	0.0111537	0.00379929	0.0532086	0.00639098	0.020998	0.00365482	0.0102734	0.0154632	0.00333984	0	0.00199335	0.00756183	0.00363237	0.0507162	0.00374362	0.00458839	0.0145089	0	0.0151151
PDZD8	0.510382	0.523759	0.594149	0.491548	0.527206	0.542169	0.383615	0.55962	0.553558	0.540284	0.547135	0.441332	0.424546	0.582044	0.501926	0.557974	0.40248	0.543379	0.58951	0.524079	0.62845	0.658552	0.378855	0.633578	0.536074	0.484795	1.19877	0.368187	0.437946	0.422423	0.396212	0.546997	0.473959	0.516644	0.432791	0.553675	0.520603	0.440213	0	0.518407	0.498131	0.359863	0.496093	0.400942	0.454259	0.59881	0.47684	0.491354
EMX2	0.0038244	0.000404432	0.00230042	0.00556742	0.00179752	0.00506483	0.00479333	0.0032844	0.00205296	0.00200888	0.000905338	0.00342064	0.00596871	0.00192303	0.00239851	0.00146167	0	0.00298616	0.000571489	0	0.00250153	0.00153239	0	0.00223888	0.00378887	0.00361616	0	0.00929783	0.00221116	0.00428126	0.00495907	0.00167263	0.00201256	0	0	0.000701089	0.000562359	0.00137475	0	0	0.000745243	0	0	0.00125087	0	0.000869699	0	0
RAB11FIP2	0.710353	0.694915	0.69336	0.588819	0.595166	0.730052	0.713182	0.706052	0.611619	0.746184	0.801238	0.608123	0.529819	0.592459	0.547759	0.641606	0.366026	0.539076	0.727653	0.557806	0.657791	0.835933	0.569001	0.675816	0.832315	0.709305	0.841291	0.676666	0.680689	0.528938	0.533198	0.670937	0.596242	0.65009	0.545973	0.604794	0.758617	0.69154	0	0.643563	0.504473	0.601089	0.609671	0.596878	0.753429	0.594185	0.48382	0.583807
FAM204A	0.513892	0.467644	0.573243	0.522921	0.523747	0.556995	0.451811	0.538542	0.45145	0.524917	0.587241	0.426942	0.397106	0.553155	0.479462	0.569801	0.554534	0.464243	0.595946	0.49335	0.539896	0.676549	0.303912	0.600282	0.56145	0.478399	0.519209	0.465085	0.644366	0.436415	0.341843	0.632688	0.484936	0.578592	0.408779	0.485289	0.564456	0.457157	0	0.571943	0.424363	0.445681	0.514119	0.369199	0.425733	0.561316	0.42197	0.492286
PRLHR	0.00147257	0.00102479	0.00199655	0.00137855	0.00417107	0.00243795	0	0.0022248	0.00303227	0.0017728	0.000481354	0	0.00148928	0	0.000673177	0	0	0.0015815	0	0	0.00152739	0.00135002	0.00299948	0	0	0.000802793	0	0	0.00415915	0.00545546	0	0.00160708	0.00139837	0.00196019	0	0	0.00151055	0	0	0	0	0.000752149	0	0.00216123	0.00137638	0	0	0.0160768
CACUL1	0.756425	0.664953	0.808792	0.6369	0.692021	0.679912	0.839653	0.770741	0.771874	0.698986	0.736272	0.63676	0.570341	0.84193	0.691846	0.713805	0.67443	0.750783	0.730366	0.682193	0.755798	0.98428	0.52647	0.792651	0.728613	0.705889	0.519209	0.674341	0.843058	0.632294	0.662874	0.947933	0.786398	0.806739	0.688074	0.696435	0.887053	0.724831	0	0.721264	0.719046	0.835366	0.871589	0.596402	0.764315	0.82024	0.65978	0.932886
NANOS1	0.00523904	0.0041387	0.00624954	0.00576206	0.00305087	0.00301732	0.00902813	0.0107264	0.00307095	0.00486249	0.00926485	0.00592588	0.00141086	0.00919315	0.00150462	0.00567477	0	0.00481863	0.00530147	0.00215271	0.00931817	0.00663471	0	0.00115308	0.00871204	0.00475056	0.391864	0.00255199	0.00490448	0.00215505	0.00114199	0.00847574	0.00236096	0.00123719	0	0.00852442	0.00491397	0.00522496	0	0.0014596	0.00460259	0.00313543	0.00191811	0.00709774	0.00791165	0.00513805	0.00362474	0.0271826
EIF3A	0.42967	0.442572	0.527906	0.445304	0.455447	0.467595	0.557631	0.554848	0.542069	0.474608	0.568063	0.457492	0.417995	0.560212	0.478809	0.497119	0.556879	0.48015	0.60901	0.424789	0.553429	0.682048	0.368722	0.579545	0.475444	0.48194	0.350396	0.339965	0.55601	0.306762	0.468878	0.686543	0.433046	0.4799	0.388009	0.494058	0.608323	0.464264	0	0.506714	0.443358	0.446462	0.422453	0.366312	0.465867	0.56088	0.491158	0.656397
SFXN4	0.272986	0.231558	0.411023	0.302531	0.227718	0.177099	0.202123	0.406284	0.417094	0.219488	0.243642	0.189082	0.18004	0.499958	0.312279	0.517572	0	0.345062	0.287632	0.243818	0.311699	0.383914	0.134771	0.37226	0.176198	0.243023	0.219264	0.150942	0.300734	0.178178	0.218796	0.31376	0.383098	0.379998	0.274285	0.291633	0.431158	0.225581	0	0.269565	0.321269	0.194455	0.298909	0.187156	0.287177	0.276627	0.330445	0.234369
PRDX3	0.226033	0.167381	0.224047	0.175597	0.215251	0.344768	0.444242	0.350612	0.228514	0.303567	0.401435	0.203368	0.20437	0.268341	0.194631	0.216328	0.151918	0.189762	0.368162	0.166342	0.223361	0.309746	0.100332	0.269452	0.419987	0.239279	0	0.219179	0.296811	0.0983094	0.176383	0.295171	0.24214	0.227514	0.196795	0.202263	0.285773	0.221098	0	0.220286	0.173351	0.212568	0.19567	0.242936	0.338926	0.203809	0.107745	0.254245
GRK5	0.173985	0.324756	0.326679	0.256907	0.331252	0.254756	0.286515	0.319621	0.384171	0.348715	0.231642	0.331161	0.280602	0.263574	0.338242	0.328365	0.341188	0.283169	0.266449	0.25929	0.293821	0.274683	0.310374	0.432611	0.26544	0.168877	0.519209	0.169307	0.161226	0.155961	0.246155	0.258909	0.32177	0.390606	0.193587	0.459763	0.335904	0.373336	0	0.372714	0.359407	0.17938	0.144112	0.21465	0.260733	0.256408	0.494347	0.513443
RGS10	0.00245783	0.00304382	0.0076176	0.00535915	0.00873306	0.0029038	0.00937091	0.00913291	0.00902476	0.00362639	0.00146018	0.00368343	0	0.00674185	0.00439949	0.0026145	0	0.00783756	0.0042811	0.00121619	0.00377187	0.00350131	0	0.00709507	0.0034894	0.00200467	0	0.00432919	0.00882072	0.0105476	0.0051656	0.00443205	0.00449045	0.00955363	0.00737767	0.00156324	0.00519599	0.00408931	0	0.00232963	0.00576294	0	0.00216118	0.00113284	0.00186774	0.00467462	0.00165609	0.0103473
TIAL1	0.369657	0.382321	0.397476	0.468931	0.388601	0.40416	0.593284	0.480396	0.424977	0.4271	0.403361	0.308078	0.293403	0.629472	0.371328	0.516583	0.182623	0.416107	0.502679	0.347555	0.428004	0.557966	0.169961	0.514449	0.409983	0.370386	1.10202	0.35747	0.557977	0.289507	0.383738	0.566201	0.429038	0.485368	0.327439	0.373308	0.649485	0.466747	0	0.521682	0.393195	0.377735	0.433028	0.317672	0.412446	0.412625	0.336656	0.558794
BAG3	0.0163181	0.0184669	0.0189283	0.0218992	0.0177902	0.0287594	0.0347696	0.0237528	0.0156611	0.0169638	0.0169548	0.00277482	0.017259	0.00595095	0.0125267	0.0107755	0	0.0217938	0.0202227	0.0165341	0.0118881	0.0192417	0.00683914	0.0128136	0.0264486	0.0207909	0	0.0227615	0.0269456	0.0286221	0.03877	0.0281211	0.0368345	0.00989431	0.0122685	0.010934	0.0130037	0.0342697	0	0.0107222	0.0081676	0.0319467	0.0284119	0.0285875	0.0179283	0.0203165	0.0217227	0.208194
INPP5F	0.87103	0.800715	0.891534	0.725387	0.781619	1.09928	1.32902	0.955873	0.862043	0.881346	1.00199	0.747393	0.914673	0.738915	0.7861	0.644627	0.882523	0.576733	1.15558	0.7521	0.960052	0.990989	0.565025	0.838069	1.13098	0.853868	1.0101	0.85096	0.947732	0.668184	0.83511	0.965903	0.985214	0.858504	0.672991	0.80444	1.13331	0.882302	0	0.820376	0.620696	0.734953	0.735455	0.976395	1.21006	0.727912	0.628352	1.14754
MCMBP	0.176058	0.178123	0.234414	0.212837	0.211952	0.186641	0.310004	0.240687	0.266737	0.206513	0.210514	0.166702	0.159729	0.276026	0.193199	0.26107	0.217294	0.169498	0.268533	0.159794	0.224882	0.231557	0.0896639	0.285482	0.177067	0.149526	0	0.132509	0.193313	0.152795	0.167919	0.286154	0.196811	0.261436	0.118724	0.202088	0.316557	0.210333	0	0.205589	0.17414	0.174977	0.214402	0.153189	0.205693	0.175319	0.181716	0.261398
SEC23IP	0.347391	0.394221	0.364421	0.345932	0.365651	0.334043	0.296016	0.387667	0.395893	0.348291	0.37031	0.288271	0.317758	0.452934	0.385256	0.342363	0.295701	0.357747	0.369033	0.36637	0.369003	0.468037	0.182682	0.412604	0.367251	0.342153	0.61824	0.237394	0.343548	0.298038	0.331821	0.457044	0.367614	0.369503	0.281166	0.376752	0.342931	0.306455	0	0.322376	0.345073	0.257486	0.375005	0.219195	0.32017	0.337468	0.27929	0.377113
PLPP4	0.00917065	0.0125915	0.0254919	0.0423994	0.0305824	0.0144968	0.0157712	0.0303908	0.0281364	0.0145057	0.0102187	0.00480656	0.0102211	0.038589	0.0128305	0.0292207	0	0.02348	0.0163888	0.00841924	0.0255277	0.0487586	0.0139076	0.0483027	0.0135372	0.00442204	0	0.0121015	0.0358033	0.0139129	0.00673505	0.0556291	0.0140085	0.00737883	0.011896	0.0103164	0.00993354	0.0093932	0	0.0109736	0.0222639	0.0112813	0.0363449	0.00256436	0.0145639	0.0288111	0.0192728	0.0396009
WDR11	0.554997	0.576866	0.617302	0.641058	0.575067	0.598574	0.520278	0.637516	0.616363	0.550671	0.588296	0.426287	0.460059	0.706104	0.579698	0.62227	0.21623	0.554726	0.578338	0.480077	0.632398	0.697787	0.299059	0.564912	0.578287	0.51623	0.391864	0.456164	0.578144	0.483683	0.344525	0.669745	0.517861	0.603287	0.424849	0.553145	0.593281	0.488285	0	0.518	0.475715	0.409627	0.642474	0.455965	0.464163	0.488204	0.409743	0.370441
FGFR2	0.0355422	0.0413968	0.0381203	0.0551526	0.0377039	0.0419466	0.0460794	0.0495898	0.0440953	0.0271896	0.0209319	0.0301832	0.0307143	0.0569489	0.0271359	0.0238267	0	0.0331898	0.0210465	0.0147337	0.0209573	0.0415676	0.0901066	0.0337487	0.0437563	0.0426817	0	0.045331	0.0628549	0.0319742	0.0482287	0.0498782	0.0389747	0.0151328	0.0279245	0.0177587	0.0227413	0.0269849	0	0.0145267	0.0308933	0.0218038	0.0279384	0.0255541	0.024802	0.0403958	0.0247351	0.0369293
ATE1	1.06718	1.06096	1.10901	1.01424	1.03839	1.02424	1.02097	1.06715	1.13082	1.01293	1.06042	1.00587	0.81888	1.12466	0.980053	1.16275	0.464071	1.02961	1.06808	1.02643	1.04848	1.28762	0.716611	1.29331	1.06581	1.00145	0.400622	0.91379	1.15594	0.940707	0.834388	1.22672	1.03411	1.20509	1.03643	1.07337	1.14083	0.963883	0	1.04872	0.991835	1.12306	1.18504	0.810429	1.01391	1.23492	1.00811	1.01792
NSMCE4A	0.0774144	0.0721872	0.0879939	0.0684228	0.0686126	0.0622603	0.0865092	0.0967765	0.0703115	0.0546018	0.0756416	0.0499863	0.0415342	0.11176	0.074793	0.0623726	0	0.073669	0.0812974	0.0649881	0.0753495	0.122492	0.0441007	0.0872067	0.0779614	0.0534005	0	0.0472795	0.0846041	0.0616412	0.0694276	0.106996	0.0816634	0.102783	0.0847582	0.05962	0.122187	0.0631852	0	0.105334	0.0584251	0.106179	0.116628	0.0600408	0.0792354	0.0673409	0.0338534	0.0913004
TACC2	0.50016	0.601859	0.598758	0.562192	0.612749	0.474467	0.522641	0.702891	0.732888	0.577122	0.579321	0.572273	0.559075	0.81486	0.768863	0.721869	0.344334	0.79134	0.639262	0.608652	0.780793	0.802128	0.402804	0.910336	0.515077	0.47807	0.710159	0.420613	0.644572	0.408051	0.484894	0.798175	0.674912	0.620962	0.51771	0.670275	0.649353	0.513649	0	0.595015	0.763161	0.634784	0.643701	0.336234	0.504456	0.877272	0.862868	0.569306
BTBD16	0.0108979	0.00958622	0.013347	0.00976462	0.0132216	0.0168539	0.0024551	0.00654194	0.0162513	0.0109456	0.00775932	0.0186681	0.00399242	0.0290926	0.00596271	0.0212706	0	0.0414871	0.0146114	0.0193024	0.0264141	0.00856943	0	0.0618423	0.00725249	0.00419872	0	0.0161306	0.00888258	0.00338975	0.0105569	0.0195424	0.0087332	0.00547761	0.015987	0.0203217	0.0240406	0.00946544	0	0.0101826	0.0292822	0.0213196	0.0173049	0.0122748	0.00514186	0.0306989	0.0331858	0.222797
PLEKHA1	1.15753	1.11808	1.27832	1.01865	1.0069	1.12915	1.54789	1.37138	1.12404	1.16231	1.27977	1.07776	0.936373	1.23528	1.03299	0.984107	1.04426	1.04028	1.22697	0.907193	1.14871	1.52632	0.727813	1.15626	1.16941	1.03698	0.891516	1.28271	1.3905	1.07991	1.19032	1.55535	1.3559	1.30438	1.2132	1.04586	1.63644	1.47479	0	1.26971	0.940977	1.39914	1.26836	1.13454	1.51878	1.20189	0.77209	1.16537
ARMS2	0.000665111	0.000470181	0.00143856	0.000451748	0.000806612	0.000781008	0	0.000956102	0	0	0	0.00073696	0	0.00196069	0	0.00276101	0	0.00178587	0.000948732	0	0.000792808	0.00126724	0	0.000792741	0	0	0	0	0.00726723	0.000959478	0	0.00196498	0	0	0	0	0.000659191	0.000553029	0	0	0.000483449	0.00259479	0	0	0	0.000872027	0.00529368	0.0140186
HTRA1	0.0462669	0.0418291	0.0519244	0.0402764	0.0470319	0.0529021	0.087937	0.0754349	0.0537594	0.0378233	0.0427945	0.0458215	0.0707028	0.0571504	0.0475931	0.0239682	0	0.0335797	0.045741	0.0319967	0.0512994	0.0625695	0.0774037	0.0377891	0.0333657	0.0377024	0	0.0675009	0.0720237	0.0658243	0.102421	0.0743702	0.0699596	0.036533	0.0405447	0.032883	0.0338374	0.0467989	0	0.0266913	0.0279658	0.036264	0.0490877	0.0422775	0.0415336	0.0509347	0.0502931	0.0981752
DMBT1	0.000729018	0.00198249	0.00223196	0.000865898	0.00147135	0	0	0	0.000235974	0	0.000288443	0.00217501	0	0	0.000953006	0	0	0.000794815	0	0	0	0.000404902	0	0	0.00116156	0	0	0.00174069	0.000668537	0	0	0.00112732	0.00102525	0	0	0.00127563	0.000450586	0	0	0	0	0	0	0	0	0.000956248	0	0
CUZD1	0.0364123	0.0390126	0.0366616	0.0289039	0.0179099	0.0211761	0.0377318	0.0405121	0.0407698	0.031421	0.0382971	0.0202263	0.0297207	0.0283489	0.0385975	0.0259099	0	0.0364785	0.0455174	0.0398842	0.0435883	0.040585	0.024003	0.0240794	0.0214746	0.0373421	0	0.0212838	0.0221928	0.0283263	0.0398648	0.0569929	0.0267502	0.039979	0.0373497	0.0337092	0.061247	0.0481433	0	0.0452016	0.0244549	0.0309835	0.0264299	0.0252614	0.0383667	0.0478051	0.0469706	0.0362428
FAM24B	0.0868634	0.0637934	0.0838325	0.0491819	0.0473248	0.0509713	0.0510301	0.0755754	0.0770052	0.0528039	0.093701	0.0623975	0.0477124	0.0656836	0.0774051	0.0997808	0.177477	0.0777375	0.0750528	0.0729265	0.0729613	0.0900261	0.0884122	0.067802	0.05739	0.0789966	0.127345	0.0527909	0.0330008	0.0678853	0.0563206	0.0781629	0.0583207	0.101405	0.055354	0.0779267	0.0771459	0.0687877	0	0.0887644	0.061714	0.0516346	0.0633177	0.0334912	0.0396088	0.0897331	0.101128	0.0984454
C10orf88	0.122411	0.128825	0.160622	0.113928	0.101249	0.150851	0.157718	0.126859	0.119738	0.129054	0.16558	0.11057	0.0938895	0.140276	0.108148	0.126167	0	0.132512	0.166043	0.118877	0.164726	0.182583	0.0726199	0.160559	0.153753	0.125935	0	0.113692	0.135585	0.0887221	0.107052	0.132371	0.105269	0.136857	0.0643352	0.128346	0.174602	0.102124	0	0.12394	0.109209	0.11901	0.161093	0.0995021	0.14221	0.117089	0.104617	0.213714
PSTK	0.315912	0.28417	0.278747	0.254307	0.215637	0.220218	0.333378	0.285175	0.278408	0.262725	0.293846	0.250862	0.278234	0.338482	0.301455	0.281638	0.240768	0.307525	0.247131	0.265647	0.276801	0.343215	0.173674	0.34303	0.229841	0.234256	0	0.20392	0.223306	0.22406	0.229278	0.291666	0.291596	0.319826	0.237	0.286533	0.341131	0.279239	0	0.260409	0.262634	0.241366	0.272094	0.248583	0.23449	0.27971	0.278878	0.296031
IKZF5	0.160787	0.145069	0.173351	0.144447	0.148218	0.206112	0.334439	0.174417	0.137034	0.149374	0.2026	0.155315	0.131124	0.156727	0.108144	0.0933541	0.21623	0.126415	0.177394	0.123948	0.133964	0.194346	0.0541235	0.128358	0.190111	0.155694	0	0.173144	0.15962	0.144839	0.16335	0.204256	0.144575	0.144714	0.103331	0.140632	0.223781	0.177807	0	0.145587	0.0919754	0.161274	0.207212	0.171876	0.195002	0.150778	0.0675707	0.148576
ACADSB	0.639469	0.634892	0.614393	0.410577	0.504887	0.517927	0.434374	0.540799	0.515756	0.524251	0.575034	0.51144	0.421526	0.607023	0.587297	0.512838	0.204315	0.521024	0.575513	0.530984	0.551662	0.735235	0.462413	0.579365	0.545017	0.50427	0.808696	0.462062	0.581289	0.585687	0.534568	0.669776	0.588845	0.605005	0.487124	0.622662	0.546533	0.526248	0	0.588432	0.538192	0.563014	0.789385	0.431956	0.553205	0.465538	0.403834	0.904712
BUB3	0.157877	0.13442	0.200008	0.171018	0.173147	0.239362	0.299567	0.227981	0.206782	0.187672	0.245999	0.126202	0.128812	0.231413	0.117461	0.155685	0.128238	0.0906951	0.254051	0.122778	0.185785	0.222295	0.113258	0.210143	0.271664	0.16903	0.291237	0.186761	0.252225	0.168118	0.137616	0.196593	0.178814	0.202795	0.12162	0.146051	0.32264	0.223445	0	0.157435	0.116547	0.185656	0.14831	0.191267	0.252622	0.182414	0.0867715	0.154496
GPR26	0.00453124	0.000919916	0.00394352	0.00345864	0.0098361	0.00731538	0.00458173	0.00496055	0.00888527	0.00113473	0.00408541	0.00408006	0.0018649	0.00575993	0.00916312	0.0112021	0.217294	0.0190725	0.00534478	0.0083775	0.00740817	0.0141437	0.007691	0.0201765	0.00857123	0.00544969	0	0.00418812	0.00635919	0.0119214	0.00769997	0.0178282	0.00514821	0.0065878	0.00428363	0.00585699	0.00723378	0.0124372	0	0.0082928	0.00496213	0.0024946	0.0118571	0.00574243	0.013747	0.0111338	0.0256681	0.00662301
CPXM2	0.0898206	0.0378883	0.0588557	0.0522922	0.0677188	0.0471643	0.0391464	0.0423987	0.06464	0.0390784	0.0527426	0.023689	0.0522116	0.076076	0.137814	0.103135	0	0.106754	0.0730944	0.093051	0.0449756	0.117732	0.0246748	0.103008	0.0655616	0.026085	0	0.056541	0.0856935	0.116713	0.0711011	0.0744813	0.0438298	0.0608617	0.0573462	0.0381255	0.0519623	0.100854	0	0.105309	0.0432618	0.0876559	0.154624	0.0430302	0.110761	0.110537	0.0511453	0.105833
CHST15	0.246757	0.31459	0.427044	0.255217	0.329444	0.232856	0.703227	0.372009	0.491182	0.52995	0.342268	0.214658	0.258722	0.330994	0.381009	0.33292	0.1564	0.373531	0.326659	0.338971	0.31041	0.46821	0.213486	0.517745	0.315703	0.31489	0.519209	0.178519	0.226111	0.280949	0.354807	0.420689	0.372157	0.493458	0.277281	0.462796	0.432916	0.447426	0	0.496062	0.415566	0.205487	0.253779	0.369868	0.529103	0.646064	0.732248	1.04086
OAT	0.372162	0.368562	0.505511	0.367617	0.385876	0.631285	0.831976	0.629859	0.482809	0.574467	0.78825	0.449193	0.516575	0.469642	0.411812	0.42821	0.963303	0.324728	0.676543	0.31006	0.524075	0.54278	0.202626	0.549869	0.930883	0.494221	0.694387	0.425463	0.483529	0.282512	0.416634	0.565597	0.461724	0.493131	0.373338	0.381545	0.597508	0.526432	0	0.491322	0.306285	0.408475	0.338408	0.55526	0.775135	0.439123	0.342184	0.316335
NKX1-2	0.00304914	0.000465259	0.00552584	0.00186744	0.00593262	0.00908226	0.00666872	0.00492446	0.00251759	0.00162565	0.00406759	0	0.00361528	0.00537956	0.00699082	0.00208098	0	0.00220237	0.00541671	0.00212483	0.00759169	0.00700442	0.00956477	0.00657811	0.00626239	0.00557138	0	0.00295386	0	0.000384397	0.000930192	0.00911435	0.00185246	0.00362729	0.00604893	0.00260585	0.0165141	0.00220711	0	0.00640302	0.00365363	0	0.00110944	0.002746	0.0115459	0.00151288	0.00271037	0.00589045
LHPP	0.421642	0.502769	0.59	0.482245	0.500067	0.380585	0.429952	0.678496	0.693281	0.553523	0.495806	0.516656	0.461722	0.768824	0.749789	0.69552	0	0.67832	0.535699	0.546172	0.626122	0.818249	0.480018	0.778325	0.41757	0.412235	0.291237	0.311855	0.540479	0.420909	0.459723	0.762746	0.672582	0.604306	0.56431	0.636399	0.58824	0.490594	0	0.507708	0.608108	0.49444	0.580104	0.307171	0.442783	0.734072	0.741094	0.650596
AC068896.1	0.0415877	0.0313222	0.0361041	0.0486692	0.0672566	0.0553732	0.062466	0.0462045	0.0533322	0.0494013	0.0478637	0.0288913	0.0390039	0.0526713	0.0395744	0.0538548	0	0.0499391	0.0488119	0.041893	0.0509119	0.0544467	0.0185141	0.0614046	0.0511913	0.0232416	0	0.0612397	0.0446181	0.039491	0.0358685	0.0287556	0.0336725	0.0558815	0.0248157	0.0279283	0.0482932	0.0496001	0	0.0301269	0.0312451	0.038581	0.0393754	0.0220564	0.0234801	0.0312823	0.013075	0.0448969
EEF1AKMT2	0.000332257	0.00101945	0.00115228	0.00463918	0.00233979	0.000736464	0	0.00199067	0.00273966	0	0.00312501	0.00733773	0.00315424	0.0123158	0.00319823	0	0	0.0036591	0.00903185	0.00421343	0.00434458	0.00583036	0.00802987	0.00385352	0.000465475	0.00096908	0	0	0.00141312	0.00209973	0.00128455	0.00627672	0.00258641	0.00483703	0.00242674	0.00316308	0.00357498	0.00147113	0	0	0.00150235	0	0.0034329	0	0	0.00355598	0.00314993	0
ABRAXAS2	0.268791	0.269603	0.331855	0.261602	0.272635	0.291526	0.288477	0.363516	0.341609	0.297889	0.266022	0.283511	0.216576	0.435913	0.307324	0.350997	0	0.30182	0.302935	0.276995	0.307029	0.423226	0.224466	0.361794	0.25757	0.243758	0.291237	0.216763	0.498532	0.217249	0.288911	0.474685	0.316689	0.333378	0.350117	0.308075	0.380974	0.278628	0	0.329636	0.284912	0.413002	0.367699	0.233307	0.274587	0.351305	0.300045	0.194966
ZRANB1	0.395856	0.414911	0.513482	0.392573	0.400184	0.491259	0.583734	0.499682	0.470469	0.473921	0.57265	0.375846	0.406845	0.426184	0.426478	0.413817	0.262227	0.416454	0.50794	0.386747	0.525185	0.631518	0.199527	0.504461	0.527422	0.369154	0.391864	0.398233	0.531694	0.352472	0.368443	0.594124	0.444379	0.484986	0.403878	0.537768	0.635784	0.459363	0	0.435606	0.397703	0.424235	0.416057	0.378836	0.608637	0.578423	0.418053	0.687716
CTBP2	0.757684	0.88026	1.07123	0.87635	0.848643	0.772043	0.87706	1.13283	1.22504	0.875686	0.832058	0.836838	0.930314	1.01363	1.20382	0.899955	0.903184	1.11486	0.954742	0.886834	1.0128	1.317	0.91854	1.25252	0.801513	0.761764	0.444261	0.674055	0.87282	0.876095	0.984657	1.12329	1.15202	1.10617	0.867452	1.09727	1.08516	1.08725	0	1.09726	0.988225	0.874816	0.984838	0.715417	1.1962	1.06855	1.02335	1.49512
TEX36	0.0185295	0.028221	0.0338536	0.0276558	0.0157149	0.0235795	0.00872638	0.0166531	0.0241241	0.0306699	0.0299036	0.0126718	0.0342782	0.0340153	0.0358323	0.0307866	0	0.0184076	0.00960431	0.0133746	0.0205288	0.0507022	0.0171146	0.0414336	0.0133255	0.0151268	0	0.0110726	0.0360846	0.0155313	0.0327233	0.0258809	0.0243598	0.0235714	0.0336305	0.0116249	0.0147521	0.0235189	0	0.0350839	0.0117087	0.0349693	0.021013	0.0281897	0.0126	0.0284032	0.0113601	0.0548926
EDRF1	0.643408	0.626884	0.633668	0.519777	0.528505	0.534721	0.707817	0.614083	0.622112	0.522629	0.554696	0.456199	0.408659	0.736093	0.762821	0.648685	0.605428	0.689622	0.610073	0.535402	0.677251	0.813871	0.252608	0.707272	0.557703	0.520973	0	0.364662	0.596928	0.561976	0.412857	0.787146	0.609148	0.524316	0.4321	0.584396	0.715941	0.61695	0	0.620507	0.529989	0.578444	0.7246	0.465535	0.587876	0.616202	0.581345	1.31338
MMP21	0.00229621	0.000558353	0.0031287	0.00459863	0.00296485	0.00147362	0	0.00314102	0.00332749	0	0.00242312	0.00154056	0.0022009	0.00343524	0.00148607	0.00553402	0	0.00526068	0.00356043	0	0.00347303	0.00224709	0	0.00634627	0.00480487	0.000564534	0	0.00278389	0.00497887	0.00336824	0.000875976	0.00620687	0.00235818	0.00208505	0	0.00370844	0.00242423	0.00429972	0	0.00278906	0.00111379	0.0023581	0.00310087	0	0.00447474	0.00102827	0	0.00665116
UROS	0.325926	0.341031	0.424083	0.396745	0.362103	0.311015	0.350641	0.467076	0.589301	0.334404	0.474787	0.314853	0.325069	0.738331	0.504059	0.494467	0	0.516043	0.583254	0.435283	0.543954	0.500031	0.29093	0.618309	0.392744	0.289878	0.127345	0.220626	0.471685	0.309697	0.369122	0.537869	0.3926	0.364099	0.310427	0.347484	0.420932	0.353897	0	0.3267	0.345782	0.391775	0.522701	0.32968	0.399785	0.396623	0.347503	0.350213
BCCIP	0.201571	0.257818	0.300982	0.31303	0.253632	0.183434	0.321695	0.34928	0.361796	0.236382	0.280663	0.236638	0.209934	0.447081	0.284339	0.319545	0.133989	0.304073	0.285651	0.27646	0.283931	0.349209	0.174223	0.331762	0.219843	0.19084	0	0.203554	0.263348	0.215599	0.245114	0.378323	0.31146	0.391328	0.171013	0.295162	0.295147	0.318803	0	0.342104	0.288972	0.247922	0.306031	0.184282	0.210655	0.35291	0.277008	0.573736
DHX32	0.42224	0.417254	0.467673	0.341128	0.326295	0.343014	0.360815	0.445806	0.452996	0.381625	0.422486	0.352718	0.305358	0.523092	0.432221	0.459677	0.442136	0.417899	0.435696	0.397873	0.408687	0.528783	0.31498	0.436206	0.335478	0.367215	0	0.276783	0.301192	0.36166	0.373085	0.515612	0.430513	0.434915	0.292552	0.445923	0.452925	0.471983	0	0.450541	0.396307	0.351204	0.483366	0.257394	0.35746	0.442912	0.387842	0.345312
FANK1	0.148852	0.220339	0.190664	0.143861	0.132445	0.13227	0.359536	0.224943	0.187781	0.226567	0.14287	0.146375	0.13792	0.180262	0.168019	0.158347	0.500868	0.159807	0.144402	0.126056	0.149997	0.244915	0.154517	0.181481	0.148951	0.135153	0	0.20221	0.173756	0.157802	0.157025	0.192484	0.233256	0.24399	0.152615	0.179886	0.257458	0.252382	0	0.192915	0.153328	0.153294	0.173408	0.201055	0.196537	0.1438	0.127128	0.724745
ADAM12	0.0723457	0.107935	0.147975	0.188698	0.15743	0.0963561	0.0723309	0.102803	0.139506	0.106887	0.0968205	0.102506	0.0559748	0.116286	0.152634	0.22797	0.157806	0.301305	0.0944358	0.183462	0.157352	0.217999	0.103487	0.269106	0.0683784	0.109966	0.127345	0.105707	0.195464	0.114552	0.0537858	0.182837	0.14848	0.107744	0.149461	0.125477	0.0885663	0.09231	0	0.116125	0.149109	0.136324	0.16557	0.0516365	0.0902343	0.108443	0.140975	0.124362
C10orf90	0.0790483	0.0975368	0.101692	0.085268	0.0854624	0.0753456	0.0400413	0.089779	0.0599121	0.072718	0.0843353	0.0883318	0.0677748	0.0619154	0.0793969	0.0819391	0	0.122834	0.0584557	0.0723913	0.086432	0.098223	0.108536	0.093109	0.0701016	0.0996972	0	0.0768441	0.0921358	0.0604119	0.0577721	0.119847	0.0876645	0.0551107	0.0823784	0.0754861	0.0434433	0.0546807	0	0.0358147	0.0714096	0.0715102	0.0519956	0.0308937	0.0482423	0.0618	0.0791892	0.0896994
DOCK1	0.0364955	0.0528014	0.050939	0.0804674	0.0519678	0.0316104	0.0323067	0.0439422	0.0545051	0.043791	0.0291491	0.0420821	0.0368507	0.0605354	0.0462211	0.0589122	0	0.0586959	0.0275672	0.03049	0.0401769	0.061415	0.0131493	0.0884832	0.0334437	0.0289077	0	0.0350463	0.0923998	0.0586864	0.0493725	0.0707657	0.0386015	0.0401472	0.0464379	0.0290914	0.0389273	0.0274869	0	0.0285847	0.0575187	0.039174	0.0463789	0.0175647	0.0151587	0.0705816	0.0434648	0.0899097
CLRN3	0.00157049	0.00641351	0.00612925	0.0105727	0.00657814	0.00336211	0	0.00594764	0.00640744	0.00909131	0.00510852	0.00192517	0.0113496	0.0159634	0.0102373	0.0192769	0	0.0129237	0.0150626	0.00909127	0.00641467	0.00740904	0	0.00354273	0.00431356	0.0106403	0	0.00161518	0.00378212	0.00528834	0.0031653	0.0052293	0.0102724	0.00521923	0	0.0082393	0.00570075	0.00562128	0	0.00126932	0.00569553	0	0.00798937	0	0.00758115	0.00879187	0.00382729	0.00396621
PTPRE	0.816594	1.12075	1.13662	0.980442	1.05894	0.886721	1.12011	1.09007	1.21071	1.22913	0.989832	1.01186	1.00323	1.18074	1.2336	1.23445	0.857369	1.0654	1.03673	1.05444	1.12009	1.27947	1.14341	1.21935	0.930259	0.855496	1.4849	0.842939	0.916931	0.906492	1.05122	1.16681	1.2704	1.22548	0.915052	1.23793	1.23638	1.06125	0	1.18008	1.22357	1.04499	0.995062	0.781588	1.02484	1.41603	1.50537	1.44445
MKI67	0	0	0.000309907	0.00228461	0	0.000870774	0	0	0.000867968	0	0	0	0	0	0	0	0	0	0.000426489	0.000654679	0	0.000721162	0	0	0.00110603	0.00199068	0	0	0	0	0	0	0.000322282	0	0	0.00231545	0	0	0	0	0	0	0.00286357	0	0	0.00299129	0	0
MGMT	0.458958	0.461953	0.594631	0.484768	0.428952	0.420237	0.341212	0.571576	0.656161	0.523372	0.484709	0.494082	0.412704	0.542092	0.585816	0.594289	0.14596	0.460615	0.409045	0.519046	0.334285	0.64722	0.479596	0.681459	0.43388	0.473519	0.219264	0.240626	0.246972	0.495401	0.434076	0.425783	0.566556	0.601069	0.381422	0.545496	0.521733	0.534035	0	0.478617	0.526947	0.471689	0.482832	0.375553	0.455398	0.505325	0.699459	0.709697
EBF3	0.0112474	0.0131129	0.0178088	0.0236676	0.0199881	0.00924523	0.00731617	0.0166011	0.0212389	0.00367959	0.00193619	0	0	0.0221389	0.0063308	0.0100862	0	0.0131421	0.00984614	0.0042482	0.0187993	0.0440106	0	0.045273	0.00306883	0.0130571	0	0.00164611	0.0245603	0.0124896	0.00392821	0.0904171	0.00518163	0.00541896	0	0.00701689	0.0132356	0.00355439	0	0.0206234	0.011493	0.00524708	0.0478001	0	0.00578607	0.0185846	0.010851	0.0275869
C10orf143	0.15162	0.166515	0.144899	0.0949851	0.105754	0.0741521	0.0422245	0.114423	0.142525	0.0813337	0.1192	0.0974717	0.108303	0.213441	0.144957	0.145706	0.128238	0.152239	0.0964739	0.13637	0.154333	0.220036	0.092042	0.191166	0.0601564	0.111476	0.490895	0.0535348	0.0949772	0.0875773	0.0611553	0.144226	0.102562	0.0832531	0.115454	0.152999	0.0751213	0.0816693	0	0.0512322	0.102138	0.0949621	0.151395	0.0595876	0.0391931	0.114548	0.114989	0.203649
GLRX3	0.378401	0.448821	0.479523	0.377898	0.442077	0.379398	0.415803	0.491767	0.476401	0.409505	0.415039	0.352	0.314503	0.541467	0.426044	0.435504	0.683837	0.404854	0.428499	0.412243	0.482716	0.634605	0.195832	0.522699	0.364865	0.383317	0.127345	0.306464	0.533167	0.402469	0.339593	0.596561	0.472303	0.449276	0.382086	0.42783	0.471452	0.412168	0	0.439679	0.411924	0.444963	0.474955	0.316878	0.398489	0.427319	0.403866	0.439438
TCERG1L	0.469994	0.5645	0.820782	0.550498	0.76846	0.531693	0.686024	0.524876	0.792174	0.546612	0.68902	0.617724	0.474949	0.644082	0.719947	0.722664	1.08624	0.72076	0.662038	0.482277	0.640447	0.672708	0.788703	0.98669	0.649547	0.588557	0.836125	0.355548	0.372029	0.513331	0.750375	0.520806	0.779602	0.688411	0.578977	0.879757	0.630705	0.742675	0	0.844869	0.970028	0.5818	0.58397	0.543084	0.459258	1.29726	1.05095	1.02195
PPP2R2D	0.539224	0.612782	0.714558	0.506854	0.559569	0.511108	0.915235	0.78387	0.76044	0.646455	0.66642	0.564364	0.625408	0.718753	0.798972	0.653818	0.263178	0.649316	0.677254	0.574388	0.688499	0.935432	0.422953	0.793224	0.676061	0.545509	0.127345	0.465856	0.723108	0.501935	0.578917	0.900827	0.828467	0.846363	0.575017	0.73299	0.95858	0.779978	0	0.729517	0.696099	0.787913	0.664184	0.498678	0.735179	0.857644	0.798779	1.12192
BNIP3	0.406331	0.320984	0.585066	0.446409	0.457102	0.731083	0.836057	0.821494	0.686446	0.55515	0.740662	0.468507	0.398101	0.771947	0.482555	0.567287	0.53998	0.476007	0.926159	0.409673	0.645909	0.790962	0.301693	0.853333	0.848831	0.543997	0.882759	0.446072	0.825524	0.299402	0.418291	0.834861	0.483905	0.566245	0.46723	0.503966	0.807845	0.507915	0	0.498652	0.371421	0.487761	0.482278	0.537131	0.839297	0.676423	0.32201	0.477355
JAKMIP3	0.290872	0.399732	0.440483	0.359594	0.383219	0.298073	0.498185	0.549505	0.527578	0.418563	0.418889	0.372129	0.391993	0.515973	0.507195	0.506133	0.133989	0.385021	0.365467	0.413711	0.430005	0.674751	0.294817	0.606315	0.298438	0.290924	0.74226	0.320727	0.395934	0.405212	0.438271	0.527362	0.53291	0.491335	0.341383	0.553956	0.691131	0.489031	0	0.45865	0.487523	0.424974	0.455945	0.264411	0.381262	0.780789	0.738684	0.780408
DPYSL4	0.142365	0.156442	0.181949	0.156833	0.177716	0.19497	0.266521	0.23343	0.260964	0.116147	0.194835	0.140303	0.205659	0.241324	0.255835	0.198547	0.157806	0.197692	0.218767	0.172782	0.238769	0.224598	0.0614544	0.238388	0.1835	0.185927	0	0.164949	0.195552	0.183893	0.186877	0.251602	0.209164	0.152661	0.0861346	0.15852	0.260363	0.234342	0	0.202745	0.186642	0.198263	0.194545	0.176299	0.210477	0.204446	0.175642	0.155937
STK32C	0.243816	0.320128	0.360341	0.32087	0.353966	0.270966	0.484352	0.432147	0.587863	0.352263	0.369285	0.254637	0.275558	0.463059	0.417336	0.461155	0.157806	0.548244	0.412115	0.371477	0.409803	0.478051	0.303639	0.583007	0.386534	0.30847	0.219264	0.26031	0.372873	0.36047	0.288445	0.502686	0.355714	0.432029	0.233637	0.411353	0.476052	0.351224	0	0.353821	0.454259	0.298238	0.356043	0.315109	0.418094	0.785201	0.493345	0.509622
LRRC27	0.186704	0.190004	0.240933	0.185702	0.152878	0.152379	0.164891	0.215716	0.265279	0.15808	0.204794	0.150003	0.191797	0.328533	0.278195	0.260794	0.285471	0.251095	0.17659	0.19794	0.201699	0.301235	0.137416	0.285274	0.151553	0.17857	0	0.136741	0.152502	0.15933	0.199862	0.242495	0.230055	0.270852	0.152045	0.220588	0.213998	0.209414	0	0.192843	0.197749	0.174533	0.25303	0.12719	0.139062	0.24287	0.260752	0.186699
PWWP2B	0.0410943	0.058445	0.0707721	0.0345144	0.0448579	0.0478187	0.108462	0.0735889	0.0836544	0.0539647	0.0756887	0.0668253	0.0701937	0.0695011	0.0786137	0.0626625	0.1564	0.0741647	0.0868614	0.0432346	0.0686282	0.1012	0.0528387	0.0879433	0.0843533	0.0504614	0	0.0435153	0.044946	0.0314817	0.0523784	0.0972766	0.0535674	0.0606145	0.0385307	0.0607344	0.0914019	0.0629369	0	0.0753276	0.0742846	0.0584215	0.0343719	0.0811153	0.0849269	0.137425	0.080526	0.169954
INPP5A	0.403682	0.50384	0.586623	0.363728	0.435538	0.387102	0.843241	0.643034	0.600663	0.546452	0.517926	0.465976	0.469454	0.51145	0.667873	0.48106	0.432077	0.606088	0.530965	0.517167	0.511411	0.931159	0.465174	0.646405	0.484202	0.389908	0	0.389875	0.470691	0.419899	0.498311	0.722062	0.712969	0.713414	0.539712	0.589632	0.706407	0.657367	0	0.591432	0.597055	0.625045	0.493607	0.473379	0.725872	1.20199	0.755708	1.51028
NKX6-2	0.0183821	0.0107033	0.00913394	0.0122902	0.0197848	0.012761	0.0196184	0.0198239	0.0134032	0.0118822	0.00904013	0.0155866	0.00689485	0.013664	0.00947278	0.00838787	0	0.00221647	0.0132006	0.0140616	0.018868	0.0171427	0.028781	0.0127655	0.0130431	0.0127777	0	0.0106525	0.0163447	0.0199124	0.0193244	0.0256213	0.0214993	0.000960195	0.00917146	0.00660017	0.00817633	0.0134118	0	0.00630805	0.00175607	0.00323591	0.0132984	0.0119941	0.00679307	0.0116562	0.0242217	0.0178212
CFAP46	0.383232	0.650992	0.648929	0.554679	0.536095	0.320496	0.932042	0.578986	0.89124	0.58981	0.613716	0.563999	0.926529	0.761694	0.78919	0.749069	0.636509	0.68836	0.405181	0.766268	0.591986	0.671493	0.712556	0.946203	0.517871	0.529464	0.127345	0.321439	0.417087	0.357242	0.480423	0.617261	0.668085	0.669495	0.404756	0.607687	0.566241	0.65452	0	0.752064	0.860609	0.450097	0.489513	0.524986	0.525836	0.787956	1.11078	0.939464
ADGRA1	0.392897	0.512822	0.567039	0.447689	0.59165	0.544182	0.70617	0.565231	0.70887	0.621901	0.614002	0.449024	0.77485	0.512817	0.764783	0.609045	0.284637	0.618148	0.650883	0.550189	0.681328	0.663614	0.496895	0.783385	0.595439	0.452558	0.219264	0.335818	0.377874	0.382483	0.441851	0.683948	0.590516	0.537431	0.343228	0.575051	0.592873	0.565915	0	0.712156	0.558285	0.402885	0.351579	0.49194	0.585828	0.84281	0.855418	0.632669
KNDC1	0.665887	0.840427	0.828188	0.506679	0.667994	0.609243	1.19848	0.920797	0.859682	0.740893	0.794902	0.776305	0.866354	0.732069	0.952425	0.713919	0.845488	0.845828	0.685221	0.69094	0.835819	1.04504	0.474529	0.897434	0.751595	0.810873	0.127345	0.689078	0.613974	0.691628	0.927822	0.864041	0.944477	0.864722	0.697691	0.830791	0.922113	0.891536	0	0.920454	0.813084	0.874396	0.714416	0.761163	0.936538	1.33466	0.944015	1.24703
UTF1	0.000731724	0.000876917	0.000361369	0	0.000897988	0	0.00235585	0.000889796	0.00148398	0	0	0	0	0.00108258	0.00103215	0.00111953	0	0	0.000587335	0.000934749	0.00178802	0.000697535	0	0	0.00184299	0.00189209	0	0	0	0	0.00142378	0	0.00136863	0.0022686	0	0.00131775	0.000318276	0.000640557	0	0	0.00066656	0	0.00166733	0	0.00075327	0.0020996	0.00358137	0
VENTX	0.000953738	0	0.000436676	0.000876714	0.00062957	0	0.0019833	0.000731258	0.000509179	0	0.000981643	0	0	0.00668097	0	0	0	0.000454411	0.000816447	0	0	0.00040469	0	0.000518179	0	0	0	0	0	0	0.00186736	0	0.000731161	0	0	0.000703045	0.000262157	0	0	0	0	0	0	0	0	0	0	0
ADAM8	0.0357502	0.0437995	0.0456664	0.0441385	0.057321	0.0351691	0.0929267	0.0447069	0.0492331	0.0176971	0.0289611	0.0110084	0.0438278	0.051605	0.0611935	0.050313	0	0.0652688	0.0308781	0.0392029	0.043182	0.0500955	0.0175819	0.0562358	0.0255545	0.0272712	0	0.0360608	0.0309791	0.0638244	0.0276748	0.0581969	0.0517131	0.0490128	0.0183406	0.0419044	0.0486621	0.0460354	0	0.0454488	0.0550482	0.0286351	0.0570476	0.0443149	0.0553025	0.0485439	0.0779378	0.0547636
TUBGCP2	0.315491	0.332527	0.335399	0.296242	0.282276	0.222063	0.25088	0.386019	0.461839	0.247539	0.299527	0.303236	0.323013	0.607009	0.518188	0.444059	0.463384	0.445713	0.378771	0.340848	0.409721	0.524976	0.227032	0.480847	0.329753	0.229582	0	0.171236	0.396999	0.245228	0.287269	0.567325	0.350856	0.326378	0.272762	0.367584	0.399691	0.300488	0	0.39841	0.377853	0.339491	0.411353	0.201855	0.277924	0.359637	0.534605	0.358398
ZNF511	0	0	0.000418936	0.000854366	0	0	0	0	0.00127848	0	0.000499046	0	0	0.00120882	0.000305032	0	0	0.00109203	0.00105552	0	0.00103292	0.00100363	0	0.00364909	0	0	0	0	0.00155409	0.00067645	0	0	0	0	0	0	0	0.000541799	0	0.00131639	0	0	0.00140688	0	0	0	0	0
ZNF511-PRAP1	0.0442039	0.0407948	0.154217	0.1941	0.133909	0.0424223	0.121421	0.113235	0.200864	0.0708625	0.0718963	0.0504055	0.0287843	0.354492	0.0645477	0.273547	0.133989	0.240318	0.162131	0.0737987	0.120054	0.176292	0.0522119	0.291299	0.0524272	0.0366889	0	0.0612958	0.19815	0.0641307	0.0546743	0.210892	0.0934032	0.173988	0.0300796	0.0538209	0.165618	0.0897761	0	0.0969685	0.117481	0.0981046	0.20364	0.0226232	0.053995	0.141348	0.143419	0.165075
CALY	0.620942	0.565058	0.771217	0.771145	0.659054	0.769009	1.42675	1.04778	0.953496	0.652557	0.786114	0.539996	0.826661	1.23985	0.762621	0.696152	0.721362	0.614021	1.24825	0.580766	0.914233	0.871904	0.431711	0.890797	0.963861	0.52678	0.219264	0.759327	1.15305	0.549414	0.963839	1.26003	0.97656	0.690382	0.431798	0.565329	1.08121	0.862902	0	0.592705	0.577478	0.856405	0.819481	0.876576	1.01011	0.728789	0.380464	0.745993
PRAP1	0	0	0.00033913	0	0.000591369	0.0004634	0	0.00095122	0.00342598	0	0.000735188	0	0	0	0.00115565	0.00203707	0	0	0.000383143	0.000779417	0.00115884	0.000569944	0	0.0012428	0.000664217	0	0	0.00185124	0	0.000907279	0	0	0.000564565	0	0	0	0.00103325	0	0	0	0	0	0	0	0	0	0	0.00443931
FUOM	0.000853368	0.00197943	0.0029044	0.0167446	0.00506296	0	0	0.00683895	0.0114862	0.000973254	0.00523643	0.00299642	0.00518949	0.0146027	0.00514121	0.0107725	0	0.0174632	0.0052331	0.00259529	0.00829023	0.00408433	0	0.0127621	0.00953999	0.00732255	0	0	0.00238815	0	0	0.00798234	0.00206696	0.00382996	0.00221157	0.00564856	0.00350531	0.000526204	0	0.0179807	0.00205454	0.00237966	0.000611582	0.00475918	0.00369965	0.00157893	0.0012484	0
ECHS1	0.212832	0.19012	0.202213	0.148724	0.156742	0.222139	0.264088	0.309877	0.264487	0.186678	0.226543	0.179309	0.219177	0.314534	0.270793	0.200804	0.0975362	0.188965	0.320203	0.187862	0.23067	0.320947	0.160307	0.226759	0.294521	0.237599	0	0.192983	0.208772	0.179067	0.230752	0.316956	0.243653	0.210268	0.219384	0.187217	0.241645	0.19819	0	0.284876	0.257579	0.186256	0.206847	0.203094	0.294795	0.242568	0.175549	0.208043
PAOX	0.0270132	0.0226654	0.0541257	0.0331553	0.0412505	0.0130536	0.0547044	0.0483553	0.0751922	0.0322658	0.029333	0.0197416	0.0301626	0.109815	0.0484752	0.0646641	0	0.0595519	0.046987	0.0268865	0.0247715	0.112223	0.0274381	0.110573	0.0160713	0.0229082	0	0.0154876	0.0441546	0.0261318	0.0384478	0.123683	0.0470242	0.0557304	0.0294786	0.0348514	0.0929896	0.0663556	0	0.0572475	0.0456721	0.0433301	0.062992	0.0188411	0.0369149	0.0603757	0.0989474	0.0421046
AL360181.3	0.00954065	0.00899287	0.02414	0.0124303	0.00711755	0.00552242	0.0180849	0.016922	0.0126019	0.0176346	0.00909868	0.00675219	0.019711	0.0103122	0.0140284	0.00828274	0	0.0177515	0.00863301	0.00649846	0.00705702	0.0337652	0.0289062	0.0130068	0.0063989	0.00513129	0	0.00408804	0.0124896	0.0103076	0.0116698	0.0156706	0.0232894	0.00920301	0.0111687	0.0171005	0.0334332	0.0298339	0	0.0222653	0.0123466	0.0243017	0.0153476	0.00840922	0.0156917	0.0214315	0.0323074	0.0242623
MTG1	0.00817968	0.0128447	0.0103703	0.0120186	0.00591283	0.00297833	0.00631542	0.0048719	0.00821437	0.00202617	0.00615258	0.00258314	0.00287548	0.00768856	0.00635686	0.00516478	0	0.0088909	0.00372264	0.00280552	0.00825444	0.00430953	0	0.00543436	0.00616806	0.0131305	0	0.0215273	0.00748891	0.00442125	0.0115978	0.0182809	0.00606125	0.00364102	0.00472204	0.00574872	0.0118889	0.00541825	0	0.00331016	0.00647804	0.00634276	0.00420244	0.00401793	0.00425536	0.00476041	0.00918623	0.00333978
SPRN	0.110568	0.0848753	0.14509	0.115473	0.162787	0.225283	0.123513	0.150381	0.216508	0.161793	0.222409	0.123496	0.249695	0.181702	0.12167	0.168151	0.14596	0.115775	0.250923	0.176881	0.269778	0.160352	0.142406	0.193431	0.300587	0.185002	0	0.0700619	0.138806	0.0574917	0.115584	0.205564	0.136386	0.119147	0.0974761	0.129738	0.136285	0.079966	0	0.172917	0.118674	0.101282	0.0934081	0.146296	0.150656	0.137241	0.114862	0.0653878
SCART1	0.13142	0.0907661	0.142458	0.0622188	0.0895817	0.0750074	0.0451261	0.157037	0.0977908	0.0808716	0.110477	0.14926	0.0997286	0.114006	0.241186	0.0917221	0	0.127235	0.0991933	0.102514	0.0578328	0.241297	0.0786379	0.11579	0.096782	0.0763875	0	0.039882	0.0333434	0.0782414	0.0268236	0.165589	0.304088	0.062308	0.151669	0.0942289	0.0477815	0.0889926	0	0.0785146	0.150108	0.0527008	0.199189	0.030891	0.182224	0.163587	0.0810077	0.0832264
CYP2E1	0.150133	0.198347	0.227258	0.211294	0.196872	0.194719	0.165252	0.244588	0.300936	0.221405	0.233013	0.165995	0.193582	0.188489	0.284604	0.175236	0	0.246157	0.195543	0.226647	0.249316	0.294948	0.128092	0.403917	0.182025	0.14563	0.219264	0.0824376	0.202719	0.0899202	0.0941419	0.355858	0.295327	0.213508	0.202623	0.258386	0.176276	0.178309	0	0.219786	0.206332	0.134793	0.247073	0.113126	0.277702	0.139959	0.211663	0.101177
SYCE1	0.321408	0.307402	0.358739	0.295016	0.293212	0.286901	0.318404	0.389508	0.356476	0.322694	0.397657	0.336825	0.233208	0.351171	0.476447	0.33075	0.305715	0.388301	0.293493	0.348655	0.243033	0.525591	0.227786	0.468726	0.208954	0.283715	0	0.300598	0.328294	0.266556	0.195799	0.419504	0.511688	0.364065	0.286114	0.340936	0.209067	0.219295	0	0.253386	0.0799051	0.248592	0.387725	0.194952	0.479604	0.281434	0.319831	0.312527
FRG2B	0	0	0.000170785	0.00179186	0.00298734	0	0	0.00140439	0.00121665	0	0.000348561	0	0	0	0.000812729	0.00106966	0	0	0	0	0	0.00360395	0	0	0	0	0	0	0.00328822	0.00123525	0	0.00129707	0	0.00196552	0	0.000687123	0.000660675	0	0	0	0	0	0.00406754	0	0	0.00258094	0	0
IQSEC3	0.768351	0.939448	1.13794	0.901313	0.909175	0.698687	0.940937	1.10345	1.29023	0.855117	1.00172	0.857774	1.12121	0.942262	1.23712	1.06209	0.740342	1.08612	0.928894	1.01838	0.810747	1.40158	0.817092	1.3016	0.84036	0.875772	0.444261	0.739799	0.823596	0.643568	1.00668	1.15831	1.14796	1.06615	1.00771	1.18759	0.884296	1.0742	0	1.0251	1.11556	0.848925	0.822077	0.808577	0.971863	1.56245	1.46069	1.34828
SLC6A12	0.00539857	0.00427852	0.00375862	0.00700543	0.00535778	0.00777833	0.00603969	0.00516123	0.00668125	0.00186735	0.0026192	0.00335613	0.00258483	0.00835242	0.00370466	0.00672414	0	0.0113655	0.00260253	0.00723927	0.00340577	0.00890063	0.00681139	0.0108466	0.00565149	0.00724943	0	0.00185763	0.00498907	0.0105316	0.00729418	0.00875883	0.00807533	0.0118433	0	0.00616454	0.00429235	0.00765689	0	0.0129315	0.00570308	0.00754989	0.00661344	0.00671071	0.00681958	0.011651	0.00610217	0.14348
SLC6A13	0.031212	0.0446768	0.0403902	0.0336659	0.0476741	0.0338393	0.0402696	0.0574104	0.0479811	0.017353	0.0211768	0.0373922	0.0182763	0.0503428	0.0245577	0.0390274	0	0.0521211	0.032971	0.0224289	0.0420298	0.0508953	0.017951	0.0438662	0.0451715	0.0313218	0	0.0234977	0.0213801	0.0186423	0.0539103	0.08485	0.0324838	0.0453457	0.0460246	0.0377777	0.0468672	0.0296887	0	0.0655673	0.0398687	0.0303169	0.0420542	0.0290471	0.0296121	0.0501515	0.0227435	0.478083
KDM5A	0.91354	0.925329	0.850773	0.7834	0.887195	0.890107	1.08867	0.882287	0.86679	0.914035	0.922873	0.945321	0.81798	0.874931	0.944051	0.872196	0.584497	0.848093	0.835898	0.866113	0.87082	1.06715	0.672997	0.937393	0.875721	0.816514	1.03168	0.709119	0.965882	0.880856	0.836068	0.995846	0.915322	0.942304	0.890412	1.00375	0.877113	0.886032	0	0.895851	0.892366	0.827656	0.891722	0.73734	0.817454	0.950089	0.920383	2.14999
CCDC77	0.121692	0.158913	0.149284	0.117312	0.120021	0.0730057	0.163893	0.186423	0.171276	0.114422	0.127494	0.0817989	0.080211	0.188275	0.163352	0.107883	0	0.146963	0.119219	0.0846624	0.102728	0.204666	0.0870915	0.175565	0.114493	0.092445	0	0.0971702	0.156194	0.145155	0.111942	0.186771	0.123702	0.119854	0.0883391	0.0973073	0.142052	0.141549	0	0.126603	0.116565	0.12223	0.220801	0.0637264	0.13194	0.157143	0.0937053	0.240608
B4GALNT3	0.310447	0.416159	0.40574	0.255761	0.29423	0.228326	0.364509	0.45904	0.432204	0.272636	0.292762	0.400075	0.314556	0.376247	0.342082	0.341338	0.351284	0.479944	0.280042	0.258393	0.287561	0.438462	0.263627	0.450143	0.248849	0.314437	0	0.259885	0.132458	0.408202	0.412639	0.288418	0.448571	0.370429	0.296455	0.400837	0.306134	0.536233	0	0.27091	0.508467	0.326801	0.435232	0.339866	0.374444	0.643613	0.437312	0.84884
NINJ2	0.0309262	0.0264719	0.0381597	0.0362741	0.0611303	0.0184591	0.0292555	0.0289844	0.0323134	0.0247433	0.019807	0.0290949	0.0211512	0.0524299	0.0384892	0.0448678	0	0.0346257	0.0231527	0.0169246	0.0171769	0.049865	0.0346002	0.0383979	0.0258232	0.0251231	0	0.0245772	0.0525535	0.039595	0.0250028	0.0423381	0.0274561	0.0477612	0.027197	0.0184469	0.0358646	0.0362864	0	0.0277576	0.0335669	0.0219183	0.0331904	0.0159194	0.0143106	0.0612973	0.0395254	0.121428
WNK1	1.41069	1.49867	1.58475	1.4204	1.47879	1.55343	1.80655	1.57439	1.48139	1.48717	1.49943	1.33643	1.23672	1.3932	1.40682	1.34803	1.48782	1.417	1.46051	1.40435	1.48179	1.58284	1.14069	1.40113	1.49193	1.41854	1.46013	1.61048	1.55255	1.42414	1.3878	1.54086	1.46991	1.61532	1.38773	1.4764	1.73442	1.61492	0	1.46786	1.3745	1.43357	1.46911	1.54074	1.56287	1.57419	1.32777	1.61383
RAD52	0.340191	0.415076	0.400214	0.373036	0.337941	0.281475	0.313535	0.416651	0.4369	0.353276	0.350822	0.367613	0.244593	0.54865	0.502919	0.406716	0.308318	0.407929	0.374108	0.370827	0.355818	0.538909	0.262946	0.437198	0.268221	0.312263	0.127345	0.25265	0.441926	0.319092	0.354004	0.468255	0.447604	0.38989	0.352192	0.36892	0.489146	0.363441	0	0.305162	0.331018	0.359591	0.428442	0.206609	0.351115	0.434581	0.359345	0.278484
ERC1	1.48019	1.67026	1.54993	1.49402	1.48817	1.45855	1.49576	1.49303	1.59645	1.49984	1.46899	1.56732	1.36493	1.56297	1.53372	1.53936	1.48673	1.65185	1.45481	1.49678	1.50667	1.66495	1.45154	1.53776	1.53583	1.49242	1.52609	1.56464	1.74335	1.60186	1.51098	1.52138	1.69402	1.5951	1.47406	1.48741	1.63177	1.60876	0	1.63654	1.51169	1.70734	1.66219	1.48295	1.57722	1.80434	1.59823	2.02857
WNT5B	0.0415957	0.0562125	0.07887	0.0952815	0.0741921	0.0406381	0.0934759	0.0875139	0.104182	0.0488159	0.0529074	0.0369479	0.0214572	0.116678	0.0567095	0.11023	0	0.0884356	0.0849705	0.0442033	0.0707094	0.135748	0.0334011	0.156916	0.0504244	0.0270596	0	0.0706028	0.123257	0.0753667	0.0483917	0.16065	0.0697293	0.0726956	0.0499433	0.0500444	0.0980786	0.0631397	0	0.050023	0.0534126	0.069308	0.157726	0.0451317	0.0514837	0.0639189	0.0434736	0.83219
FBXL14	0.175424	0.167189	0.227792	0.128651	0.156786	0.173021	0.281166	0.201251	0.170912	0.210456	0.219339	0.130373	0.145705	0.175865	0.138918	0.151338	0.379006	0.107548	0.196757	0.15151	0.171955	0.279796	0.0926624	0.186962	0.239565	0.144484	0.490895	0.188623	0.172535	0.137663	0.190237	0.274722	0.162254	0.246416	0.121082	0.158681	0.299173	0.188729	0	0.191865	0.130607	0.163529	0.184437	0.171518	0.201227	0.203268	0.17567	1.49
ADIPOR2	0.343472	0.434734	0.463456	0.449186	0.442727	0.414926	0.425119	0.466031	0.478691	0.434885	0.389715	0.273824	0.32608	0.388668	0.483276	0.439518	0.106779	0.384925	0.482545	0.410957	0.489872	0.453214	0.213273	0.47325	0.359665	0.328322	0	0.355972	0.259886	0.426573	0.306016	0.401378	0.347654	0.490316	0.229948	0.46599	0.431449	0.463283	0	0.376271	0.444677	0.197148	0.380693	0.348485	0.439415	0.380545	0.483612	0.691137
CACNA2D4	0.00658672	0.0169751	0.00878826	0.0147217	0.0112139	0.00447857	0.0132674	0.00997494	0.0150242	0.00467481	0.00563918	0.00164798	0.0128685	0.0114718	0.0101877	0.0105148	0	0.012509	0.00802793	0.0148086	0.013454	0.0169439	0.00961384	0.02599	0.00775745	0.00986746	0	0.00414134	0.0111479	0.00974646	0.00463748	0.0179823	0.00874557	0.0095684	0.00416628	0.0190219	0.00950472	0.00465258	0	0.00996027	0.0074138	0.0103337	0.00794983	0.00384555	0.00360717	0.0168992	0.0093378	0.184539
LRTM2	0.101957	0.132925	0.165457	0.157295	0.184646	0.170557	0.0968347	0.198801	0.251326	0.12494	0.199874	0.0885725	0.172582	0.148567	0.191185	0.180111	0	0.18453	0.208659	0.174441	0.239553	0.21838	0.101328	0.257276	0.191792	0.117337	0	0.103032	0.0878566	0.0977497	0.0938853	0.172728	0.146779	0.12047	0.047543	0.223326	0.131652	0.106094	0	0.100054	0.231536	0.101531	0.115211	0.087802	0.138569	0.290054	0.237138	0.0660217
DCP1B	0.335131	0.305075	0.319435	0.241744	0.243455	0.329599	0.293313	0.306891	0.267088	0.333368	0.307185	0.278946	0.251388	0.327682	0.280928	0.286432	0	0.288413	0.278221	0.271246	0.30555	0.391347	0.265712	0.298764	0.267295	0.276766	0.490895	0.329302	0.221203	0.314548	0.263498	0.280787	0.264842	0.326312	0.248892	0.31444	0.27798	0.321227	0	0.25986	0.245025	0.240516	0.337356	0.272442	0.297163	0.265654	0.263507	0.0992695
CACNA1C	2.8499	3.06916	2.9813	2.71634	2.83837	2.57653	2.99226	3.09972	3.08094	2.96034	2.90966	3.09068	2.94559	2.91988	3.20992	2.99576	3.06729	3.13734	2.78757	2.95875	2.92783	3.16448	3.11762	3.08899	2.6742	2.81346	2.71663	2.79987	2.69114	3.01365	3.16879	3.03248	3.15632	3.15035	3.0048	3.12737	3.08595	3.18872	0	2.99717	3.10022	3.12635	3.00567	2.76432	2.99074	3.68537	3.25776	3.21423
FKBP4	0.159907	0.114408	0.208523	0.140831	0.154897	0.21957	0.668372	0.286609	0.226062	0.190827	0.263774	0.112536	0.165869	0.277934	0.166775	0.156523	0.106779	0.130608	0.442091	0.151186	0.288598	0.27582	0.0786785	0.235221	0.473246	0.173378	0	0.187272	0.29063	0.150446	0.190537	0.350502	0.210907	0.201889	0.110404	0.150826	0.408373	0.204141	0	0.177913	0.117709	0.180669	0.154909	0.295553	0.478239	0.209608	0.100325	0.807802
ITFG2	0.320498	0.385768	0.347238	0.353421	0.320857	0.231097	0.39268	0.402554	0.391868	0.260828	0.315418	0.30119	0.298201	0.557203	0.481841	0.417667	0.284637	0.404471	0.311762	0.343158	0.377452	0.58791	0.276006	0.461174	0.197649	0.223716	0	0.234828	0.329519	0.306013	0.374523	0.439916	0.433576	0.403043	0.337626	0.393171	0.37888	0.401516	0	0.314095	0.366545	0.393758	0.407665	0.219325	0.276603	0.466459	0.347913	0.327095
NRIP2	0.0191229	0.0284083	0.0300259	0.0217289	0.0134574	0.0297826	0.0344164	0.0454968	0.0192108	0.0373769	0.0319273	0.00384172	0.0135152	0.0376014	0.0136387	0.0132003	0	0.0222456	0.0383128	0.00863829	0.0190896	0.0348555	0	0.0205108	0.0179909	0.0195813	0	0.0629957	0.0434853	0.0260602	0.0379125	0.050824	0.0258916	0.0144854	0.0228763	0.0171996	0.0721298	0.0522958	0	0.00830948	0.0119157	0.0344673	0.0415492	0.0221862	0.0228976	0.0710808	0.0240411	0.00572971
TEX52	0.00191656	0.00842978	0.010324	0.016494	0.00790355	0.00447012	0.00265792	0.0146973	0.00761231	0.00139727	0.00207378	0.0062508	0.00641533	0.019302	0.00540011	0.0119801	0	0.00470888	0.00622287	0.00685995	0.00758154	0.01532	0	0.0224342	0.00159795	0.00214358	0	0.0023131	0.0255464	0.00903229	0.000876424	0.021369	0.00643311	0.00455684	0.00346869	0.0116944	0.00830673	0.00646305	0	0.00101256	0.00422781	0.00323833	0.016125	0	0.00531998	0.0103569	0	0.0272394
FOXM1	0.010614	0.0131847	0.0200991	0.0204895	0.0185345	0.0152983	0.00762984	0.014692	0.00925715	0.00202728	0.00446297	0.0078001	0	0.0363596	0.0143614	0.0235105	0	0.0263029	0.0119614	0.00796198	0.0220688	0.0443721	0.00706672	0.0171199	0.0111169	0.00529057	0	0.0140759	0.0708446	0.0120009	0.00246069	0.0665872	0.0137807	0.00508286	0.0051303	0.0117646	0.0211418	0.00887364	0	0.0180186	0.0163274	0.0211275	0.0505044	0.00075674	0.00607866	0.0318582	0.02114	0.00292787
RHNO1	0.000239317	0	0.00088006	0	0	0	0	0.000427993	0.000518971	0	0	0	0	0.00175298	0	0	0	0	0.00056629	0	0.000284601	0.000178223	0	0	0	0	0	0	0.000544402	0.00168425	0	0	0.000341952	0	0	0	0.000370868	0	0	0.0036969	0	0	0.000935661	0	0	0.00239813	0	0
TULP3	0.128488	0.128869	0.137046	0.104911	0.10157	0.09481	0.257012	0.13937	0.118991	0.090389	0.0636195	0.102122	0.0910199	0.136292	0.12715	0.0830755	0	0.139192	0.101046	0.133863	0.0928229	0.158834	0.0157408	0.136659	0.139073	0.104898	0.127345	0.141242	0.150571	0.113742	0.1341	0.162367	0.142649	0.165563	0.0976428	0.100904	0.211553	0.204369	0	0.120475	0.095795	0.100945	0.147595	0.149909	0.187607	0.108445	0.121717	0.398447
TEAD4	0.00732354	0.00918254	0.0167327	0.0236047	0.0194267	0.00718812	0.0104009	0.00642734	0.0108793	0.00224774	0.00272466	0.00115921	0.00494974	0.015597	0.0100689	0.0102972	0	0.0170632	0.00955077	0.0053541	0.00683034	0.0115621	0.0075809	0.0202863	0.00849605	0.01162	0	0.00495795	0.0275841	0.0191568	0.00418232	0.00575868	0.00748052	0.0102197	0.00679554	0.00727985	0.00921888	0.00892802	0	0.00883044	0.00652042	0.00964127	0.0119423	0.0130511	0.00615586	0.016292	0.0159517	0.162683
TSPAN9	0.285683	0.275305	0.357903	0.272813	0.366267	0.285679	0.227271	0.480611	0.342725	0.461918	0.290434	0.357036	0.300829	0.331837	0.580318	0.378239	0.263178	0.536372	0.376239	0.433667	0.442115	0.600045	0.459052	0.519859	0.24517	0.223402	0.127345	0.249421	0.326612	0.327658	0.321856	0.481023	0.47255	0.491706	0.362176	0.346618	0.32361	0.414757	0	0.353706	0.338009	0.334941	0.463928	0.253355	0.509205	0.686271	0.524126	0.408858
PRMT8	0.661837	0.71259	0.886538	0.682548	0.774102	0.642109	0.536878	0.81886	0.911369	0.939022	0.859522	0.781523	0.732325	0.864723	1.01593	0.94515	0.423939	1.0822	0.761645	0.839004	0.898515	0.954299	0.722474	0.985373	0.740624	0.656841	0.683101	0.448267	0.542491	0.597387	0.573069	0.777809	0.937985	0.805759	0.666847	0.954703	0.627452	0.632847	0	0.7595	0.936732	0.538475	0.600805	0.545304	0.749139	1.27039	1.09914	0.410937
CRACR2A	0.0793672	0.0984264	0.0665259	0.0632338	0.0654148	0.0419632	0.0226177	0.107448	0.0674994	0.0708091	0.0756796	0.0901859	0.0561415	0.128734	0.0946091	0.0784345	0	0.169076	0.0644623	0.0973944	0.0827403	0.189155	0.0688516	0.108012	0.0420719	0.0739114	0	0.0596832	0.0647321	0.109479	0.0926447	0.164255	0.0885649	0.0854004	0.0767301	0.0804171	0.102995	0.0754318	0	0.0561831	0.102097	0.0842858	0.130665	0.0342881	0.0371118	0.137545	0.0722448	0.186488
PARP11	0.62881	0.647927	0.56741	0.445797	0.464188	0.462359	0.478037	0.553713	0.506833	0.545484	0.609602	0.558169	0.407884	0.537587	0.507434	0.521242	0.442004	0.57316	0.553517	0.587404	0.547232	0.672592	0.369741	0.545531	0.523372	0.573311	0.391864	0.51444	0.426221	0.574412	0.44646	0.571034	0.535268	0.620694	0.481336	0.575705	0.590254	0.534084	0	0.453388	0.523948	0.470754	0.556564	0.441805	0.449786	0.616377	0.57811	0.711399
CCND2	0.623415	0.623959	0.643364	0.540353	0.7595	0.759263	0.761272	0.730339	0.644676	0.662541	0.767069	0.55849	0.460471	0.544674	0.679071	0.490953	0.42489	0.655296	0.797283	0.528474	0.703541	0.895178	0.386294	0.827654	0.63295	0.569005	0.291237	0.612328	0.743835	0.546548	0.485962	0.797461	0.614158	0.635869	0.459349	0.6676	0.680993	0.545534	0	0.524127	0.57289	0.519703	0.58572	0.475329	0.713746	0.75146	0.564106	1.03364
TIGAR	0.325465	0.369191	0.405445	0.366376	0.371881	0.265024	0.32716	0.368703	0.428865	0.395788	0.371873	0.337139	0.400249	0.390951	0.460333	0.420067	0.374528	0.382314	0.340417	0.308488	0.35699	0.408252	0.268761	0.453259	0.362482	0.352329	0.519209	0.152012	0.418515	0.213963	0.351568	0.428251	0.337329	0.433549	0.381335	0.408004	0.400369	0.35706	0	0.434386	0.408222	0.356555	0.337535	0.237899	0.355842	0.341378	0.451128	0.438285
FGF23	0.00699842	0.0050807	0.0166186	0.0176546	0.00956201	0.00339191	0.00130681	0.00875335	0.0113112	0.00739777	0.0030691	0	0.00228971	0.0302586	0.00602427	0.00942282	0	0.013869	0.0146145	0.00344025	0.0109408	0.00875552	0	0.016537	0.00828622	0.00950867	0	0.00485081	0.0206507	0.00646635	0.000536835	0.0227849	0.0075605	0.0115061	0.00817311	0.00625914	0.00721671	0.00334511	0	0.00275458	0.00575488	0.00518566	0.0298091	0.00251537	0.000645744	0.0168262	0.0120197	0.0158709
FGF6	0	0.00162706	0.00322196	0.00130879	0.00311428	0.00182727	0	0.000459999	0.00186683	0.00593683	0.00318881	0	0.00320424	0	0.00177125	0.00166377	0	0.00580626	0.0015077	0	0.00459048	0.00326115	0	0.00482823	0.000519195	0.000713027	0	0.00569253	0.00738226	0.00177195	0.00196797	0.00421727	0.00213529	0.00432749	0	0.00064431	0.00380026	0.00219277	0	0.000881428	0.00236294	0.00564012	0.00302876	0	0.00843952	0.00641738	0.00146555	0.00739463
C12orf4	0.422155	0.448519	0.481138	0.430606	0.432731	0.493689	0.50734	0.550365	0.444373	0.485982	0.494224	0.329871	0.34462	0.450158	0.384506	0.416227	0	0.415153	0.539176	0.395884	0.459611	0.520427	0.20476	0.44776	0.453206	0.435667	0.127345	0.437398	0.390028	0.427189	0.310136	0.42191	0.391959	0.560148	0.260178	0.4285	0.516734	0.472909	0	0.402045	0.350177	0.297179	0.402162	0.404249	0.447173	0.384136	0.405826	0.265182
RAD51AP1	0.0467733	0.0320372	0.0319799	0.0330049	0.0239489	0.024818	0.0306661	0.0319728	0.0356519	0.0228401	0.042813	0.0282993	0.0363494	0.0455453	0.0336211	0.0340701	0	0.032041	0.028264	0.0459187	0.0316328	0.042046	0.00759641	0.0482612	0.0301654	0.0378519	0.490895	0.0254893	0.0370635	0.0183977	0.0328107	0.0239919	0.0359096	0.0382995	0.0212791	0.0200318	0.037735	0.0407271	0	0.0256399	0.028456	0.0366569	0.0476167	0.0160459	0.0291179	0.0213831	0.0181351	0.0154071
DYRK4	0.0141241	0.0163166	0.0161199	0.0205763	0.0157336	0.0045978	0.0139687	0.0120885	0.0141975	0.00455835	0.0122401	0.0053583	0.00469504	0.00507346	0.00596396	0.015356	0	0.0147306	0.0195885	0.00933501	0.0162662	0.0198677	0.00806537	0.021004	0.00824827	0.00421149	0	0.0114909	0.0248468	0.0112215	0.0132467	0.0230637	0.0148811	0.0153564	0.00757237	0.0109986	0.0137825	0.00386714	0	0.011876	0.00892325	0.0137223	0.0123467	0.00380365	0.0102095	0.0100341	0.0171146	0.0226073
AC005832.4	0.0170689	0.0228087	0.0255166	0.0182637	0.0104354	0.0128247	0.0620327	0.0213162	0.0269701	0.0375245	0.0213893	0.0205396	0.0153869	0.0253	0.0189735	0.0104945	0.106779	0.0157003	0.0181683	0.0134564	0.014787	0.0354453	0.0319954	0.0227038	0.0117087	0.0227726	0	0.00491306	0.0133257	0.0118055	0.0161807	0.0475903	0.0239026	0.0311771	0.0192914	0.0293937	0.0470059	0.0286178	0	0.031858	0.0265865	0.0110076	0.00891347	0.0196072	0.0256892	0.0298887	0.0125134	0.278552
AKAP3	0.010935	0.00295098	0.0105351	0.0081848	0.00665014	0.00615579	0.00905488	0.0151712	0.0121891	0.00306543	0.00868442	0.00849655	0.00773781	0.0180941	0.010195	0.00354349	0	0.0110849	0.00908038	0.00900954	0.00520799	0.0100234	0	0.00294817	0.00588499	0.00707672	0	0.00629092	0.00822763	0.00469987	0.00439271	0.0165944	0.00860236	0.00437439	0.0112571	0.00445298	0.0107875	0.0203606	0	0.00956826	0.00330148	0.00768018	0.00953637	0.00863084	0.00971826	0.00948689	0.0083794	0.0266424
AC005833.1	0.00376993	0.00459909	0.0175248	0.0254971	0.0147579	0.00855921	0.00181628	0.00519138	0.00870741	0.00670235	0.00362763	0.00686238	0	0.020625	0.00330192	0.0130131	0	0.0173729	0.012185	0.00626918	0.00925859	0.0177106	0	0.0136963	0.00582346	0.00987099	0	0.00478086	0.0344013	0.00664983	0.00248215	0.031381	0.00341206	0.0168	0.00414908	0.00460301	0.0118369	0.00541794	0	0.0086086	0.00683463	0.00466245	0.0160881	0.00172734	0.00543356	0.0168816	0.0019735	0.0238972
GALNT8	0.423272	0.457634	0.554402	0.493706	0.500715	0.508545	0.838903	0.580132	0.540772	0.524824	0.499992	0.431891	0.386531	0.485795	0.552869	0.478749	0.366747	0.484585	0.621051	0.53808	0.56313	0.618901	0.376273	0.619045	0.529413	0.49155	0.127345	0.529629	0.510893	0.564639	0.423746	0.686275	0.589156	0.674887	0.293355	0.590831	0.77038	0.534408	0	0.503894	0.497548	0.399809	0.396078	0.491124	0.716898	0.54664	0.526267	1.30184
KCNA1	0.169119	0.202527	0.239472	0.186639	0.223084	0.286482	0.243415	0.296374	0.234069	0.272658	0.233421	0.154003	0.191583	0.186815	0.149931	0.159356	0.415647	0.134291	0.305355	0.149316	0.236977	0.273098	0.118311	0.254397	0.245692	0.1947	0.127345	0.186668	0.230716	0.112174	0.135288	0.253429	0.215284	0.234231	0.161456	0.212668	0.324021	0.205111	0	0.222573	0.159666	0.107076	0.134674	0.125543	0.327694	0.308298	0.152842	0.255741
KCNA5	0.0021286	0.00561704	0.00452498	0.00220407	0.00582974	0.00696284	0.00103509	0.00629485	0.00194267	0	0.000509184	0	0	0	0.00118993	0.00192777	0	0.000787985	0.00433687	0	0.00238491	0.00399731	0.0078353	0.00464416	0.00669215	0.00638816	0	0.0065314	0.00442855	0.00440514	0.00448149	0.00245451	0.00645159	0	0	0	0.00337781	0.00480713	0	0.00845613	0.00105955	0.00146329	0.0091167	0.00127906	0.00153526	0.00344976	0.00263594	0.00651167
NTF3	0	0.00146975	0.00137415	0.000873283	0.00239406	0	0	0.00109675	0.000830596	0	0	0	0	0	0	0	0	0.00158702	0	0	0	0.000462691	0	0	0.000256161	0.00476252	0	0	0.00181265	0	0	0.0033649	0.000298987	0.000729968	0	0.000543714	0.000364985	0	0	0	0.000976061	0	0.00103829	0	0.00118224	0.00231022	0	0.0028685
ANO2	0.0255985	0.0209693	0.0345542	0.0542549	0.0409747	0.0187434	0.0194786	0.011452	0.0146783	0.0105246	0.00769139	0.00899429	0.00957725	0.0197313	0.014239	0.0142177	0	0.0132683	0.0122304	0.0100697	0.0101364	0.0151975	0.0175928	0.00566847	0.0176333	0.0171267	0	0.0306194	0.0608054	0.0441625	0.0257882	0.0208699	0.0179948	0.0110023	0.0131983	0.00978784	0.0177879	0.02228	0	0.00713875	0.012055	0.0368448	0.0224088	0.00813409	0.01423	0.00647956	0.00458912	0.138229
VWF	0.0166315	0.023729	0.0386104	0.040955	0.0368555	0.00839194	0.0259087	0.0366968	0.0524627	0.0145869	0.0204481	0.0195637	0.0190587	0.0607358	0.0309102	0.0493064	0	0.0401276	0.0440429	0.0231827	0.0342735	0.0630131	0.0129648	0.0803521	0.0177748	0.0133756	0	0.0101583	0.0482976	0.0203483	0.0157936	0.0508978	0.0334011	0.0223709	0.0158792	0.0275912	0.0405546	0.0471509	0	0.0141011	0.0390028	0.028809	0.0603222	0.00614324	0.0270469	0.0337596	0.0419678	0.0254774
CD9	0.00912016	0.00869013	0.0133738	0.0186423	0.017201	0.02239	0.0310081	0.016362	0.0215597	0.0100807	0.00713669	0.00149768	0.013179	0.024051	0.0116235	0.00954822	0	0.00634544	0.00996736	0.0111628	0.0100805	0.0222187	0.0368533	0.0297118	0.0137695	0.0162077	0	0.0113396	0.0259461	0.0165298	0.0415649	0.0220075	0.0212348	0.022679	0.0120494	0.00265063	0.0122622	0.0194624	0	0.0120436	0.00914146	0.0069867	0.0147112	0.00785479	0.0179841	0.0121234	0.0161255	0.0354566
PLEKHG6	0.00128618	0.00407728	0.0073682	0.00944075	0.0108304	0.00189888	0.00154649	0.00558798	0.00505437	0.00488958	0.00352828	0	0.00117494	0.00471319	0.00505337	0.00785292	0	0.0036655	0.0027049	0.00138345	0.00617733	0.00683768	0	0.00665114	0.00137412	0.0037436	0	0	0.00607404	0.00301312	0.000981922	0.00356128	0.00383981	0.00369556	0	0.00296519	0.00376963	0.0012516	0	0.00653359	0.00734736	0.00442792	0.0032293	0.00103033	0.00483922	0.0130627	0.00467709	0.0257555
TNFRSF1A	0.0242083	0.0220901	0.0257336	0.0117553	0.0245689	0.0253635	0.0729843	0.0195827	0.0285823	0.0229232	0.018963	0.0115411	0.0157259	0.0243563	0.0307667	0.0183573	0	0.0113414	0.0353425	0.0243536	0.0290962	0.0704928	0.0185257	0.0433838	0.028565	0.022181	0	0.0176499	0.0222716	0.0167292	0.0300904	0.0510536	0.0423983	0.0254146	0.0339296	0.0388086	0.0582931	0.0407372	0	0.0193795	0.039519	0.0305883	0.0294967	0.060176	0.0291323	0.0444633	0.0498966	0.0674914
SCNN1A	0.0115315	0.00742135	0.00950221	0.00433717	0.0089545	0.00654374	0.00424658	0.00823178	0.0147049	0	0.00477897	0.00170574	0.00251161	0.00860731	0.00721407	0.0203634	0	0.00616324	0.0031408	0.0108047	0.00915465	0.0167547	0.010406	0.00975733	0.00551982	0.00328817	0	0.00658997	0.0167432	0.00386229	0.00383726	0.0155686	0.00420178	0.0157794	0.00139347	0.00432738	0.0114973	0.00234772	0	0.0086124	0.00987407	0.0113208	0.0121532	0.00707179	0.00952724	0.00899652	0.00583609	0.0244624
LTBR	0.00554993	0.00680428	0.0154137	0.0143952	0.0212173	0.0082308	0.0132889	0.0156018	0.0133808	0.0080314	0.00326651	0.00780157	0.00785855	0.0223455	0.0136634	0.0287517	0	0.0270633	0.0141289	0.0105621	0.0171411	0.0179274	0	0.0250194	0.00442876	0.00510941	0	0.00586999	0.00817647	0.00637032	0.00333329	0.0346576	0.00517787	0.0122954	0.00405951	0.00241776	0.0110243	0.0120163	0	0.00501595	0.00648536	0.00207117	0.0172202	0.00928076	0.00604927	0.0150656	0.00869275	0.00907403
CD27	0.00456543	0.00260512	0.0044278	0.00802705	0.00341999	0.00210164	0.00473172	0.00362819	0.0100775	0	0	0	0	0.0128509	0.00145254	0.00645752	0	0.00821467	0.00793047	0	0.00317859	0.0115345	0	0.0121254	0	0.000738258	0	0.00318261	0.0106586	0.00688616	0.000388312	0.0107258	0.0026096	0.0113229	0	0.000969126	0.0065689	0.00181157	0	0.00140819	0.0027355	0.00167606	0.0115385	0	0	0.00940795	0.0125382	0.00763402
TAPBPL	0.0131981	0.0116087	0.0233898	0.0268163	0.0311265	0.0121161	0.0109747	0.0328592	0.032902	0.00310571	0.0156492	0.00977026	0.0189908	0.0297973	0.0207528	0.0384378	0	0.0137653	0.0241148	0.0199524	0.0195469	0.0392202	0.00628879	0.0352623	0.0129929	0.0157036	0	0.0153496	0.0322771	0.0152746	0.00425475	0.0327892	0.0189898	0.0209051	0	0.0161957	0.0278638	0.0218686	0	0.0201298	0.0252762	0.0155537	0.0260291	0.00133964	0.0156379	0.0301874	0.0200805	0.0268879
VAMP1	0.188656	0.183798	0.239089	0.181932	0.20524	0.292058	0.415732	0.286675	0.198783	0.174508	0.183816	0.0798176	0.132053	0.119956	0.162234	0.129508	0	0.113371	0.315229	0.129197	0.295477	0.257612	0.0454622	0.125777	0.236621	0.134958	0.219264	0.212852	0.331754	0.176027	0.166211	0.209411	0.242731	0.198709	0.0986928	0.157957	0.267765	0.245937	0	0.173312	0.0985913	0.177951	0.180682	0.210161	0.481703	0.14464	0.067168	0.299632
MRPL51	0.0964254	0.0732069	0.121451	0.166149	0.121781	0.113516	0.236217	0.226897	0.212868	0.0570326	0.101892	0.0671683	0.0903969	0.2445	0.0863535	0.209148	0	0.154955	0.2988	0.101217	0.186911	0.165796	0.0483756	0.244878	0.120263	0.062326	0.127345	0.0591215	0.221719	0.0637037	0.0963741	0.229569	0.0840249	0.11966	0.0325666	0.100909	0.276449	0.121014	0	0.154435	0.146181	0.0712961	0.141747	0.05164	0.14618	0.131431	0.0482381	0.0843678
NCAPD2	0.114422	0.126423	0.134463	0.0827089	0.075345	0.0842151	0.0652776	0.118851	0.137203	0.111136	0.115476	0.102476	0.103819	0.194961	0.160274	0.132221	0	0.132903	0.129634	0.13857	0.123867	0.176156	0.118473	0.178525	0.104943	0.12544	0	0.057819	0.107247	0.0660658	0.0943174	0.17994	0.14171	0.148725	0.128371	0.131412	0.133569	0.115491	0	0.158097	0.13504	0.116213	0.113151	0.0592884	0.101479	0.114499	0.148649	0.0535438
GAPDH	0.801541	0.621041	1.07985	0.918326	0.785927	1.17284	2.17975	1.33474	1.06464	0.839702	1.18385	0.654573	1.2883	1.49062	0.750011	0.924451	1.13282	0.67413	1.88043	0.69834	1.3705	0.993574	0.817359	1.01558	1.88711	0.822754	0.935155	0.861412	1.50537	0.674165	1.26301	1.24627	0.904479	0.605707	0.621635	0.577241	1.35702	0.980573	0	0.841642	0.602817	1.38489	0.975829	1.72951	1.40514	1.0452	0.390562	1.08731
IFFO1	0.211007	0.302179	0.358956	0.282154	0.313264	0.236785	0.326234	0.384773	0.440696	0.202425	0.2392	0.149903	0.244133	0.616929	0.408349	0.380275	0	0.372005	0.359631	0.270881	0.372487	0.468503	0.0948599	0.435979	0.188594	0.175598	0	0.275333	0.338268	0.284612	0.242627	0.543738	0.325406	0.308712	0.0987059	0.274104	0.419972	0.288507	0	0.346954	0.351495	0.262682	0.436357	0.183272	0.309963	0.366474	0.35618	0.176545
NOP2	0.0132626	0.00837781	0.0102348	0.00647436	0.00734995	0.012855	0.0357088	0.00693718	0.0079379	0.0115817	0.00530564	0.00563627	0.0222365	0.0168289	0.00744059	0.00848844	0.106779	0.010529	0.00675461	0.00624264	0.00967062	0.00804896	0.0072015	0.0059724	0.0198663	0.0182711	0	0.0172191	0.00714395	0.010558	0.0303111	0.0115634	0.00858121	0.00426795	0.00147056	0.00926314	0.0106468	0.017129	0	0.0154317	0.0115283	0.0176251	0.00657592	0.0166939	0.00606514	0.00908821	0.00479448	0.0131934
AC006064.6	0	0.00153504	0.00237409	0.00201723	0.00224564	0.00068742	0.00152009	0.00194675	0.000888232	0.000767833	0	0	0	0	0.000309091	0.000662006	0	0	0	0.000578224	0	0.000768294	0	0.00262713	0	0	0	0.00162628	0.00133812	0	0	0	0	0	0	0.000736576	0.000370229	0.000736595	0	0.00545163	0	0	0.00209534	0	0	0.00113806	0	0
CHD4	0.0543915	0.061891	0.0861625	0.0572537	0.0537729	0.03144	0.0500509	0.0854092	0.0870299	0.050774	0.0572308	0.0485687	0.0276702	0.0882923	0.0601465	0.0778547	0	0.0886745	0.094515	0.0488494	0.0826854	0.147088	0.0449047	0.129829	0.0603237	0.0436696	0	0.0549003	0.0773464	0.0445614	0.0511003	0.108504	0.0520739	0.0677697	0.0141482	0.0706692	0.0901544	0.0537095	0	0.0544857	0.0492145	0.0505609	0.066727	0.0232423	0.0742982	0.100276	0.0842979	0.208027
LPAR5	0.00298857	0.00408129	0.00516326	0.00702083	0.00746693	0.00580452	0.00267106	0.00362406	0.00776523	0	0.00197339	0.00227758	0.00352376	0.0049115	0.00791957	0.00998869	0	0.0053138	0.00697268	0.00594689	0.00261785	0.00734367	0.00403253	0.00647406	0.00220154	0.00259061	0	0.00872913	0.00957084	0.00339295	0.0034076	0.00740405	0.00759735	0.00174297	0	0.00366513	0.00791508	0.00206938	0	0.00307348	0.00415607	0.00405823	0.00579475	0.00143733	0.00192112	0.0130282	0.00715509	0.122339
ACRBP	0.00485724	0.00312441	0.00571719	0.00506085	0.00261961	0.00198336	0.00776393	0.00618102	0.0070594	0	0.00392675	0.000875475	0.00286338	0.00613959	0.00508083	0.00581905	0	0.00479196	0.0033795	0.00474347	0.00299758	0.00382011	0	0.00450617	0.00161764	0.00744126	0	0	0.00460829	0.0032908	0.00288648	0	0.00377834	0.00346643	0	0.0010569	0.00757246	0.0096477	0	0.00609666	0.00561777	0.000929851	0.0060832	0.00863756	0.00444581	0.011698	0.00721728	0.164379
ING4	0.262698	0.304073	0.40311	0.363903	0.370119	0.228569	0.389866	0.471682	0.460872	0.238076	0.293982	0.232522	0.288181	0.551027	0.368678	0.429569	0.351284	0.404417	0.405685	0.321303	0.372198	0.482944	0.109263	0.489036	0.295106	0.219868	0.127345	0.206619	0.379535	0.263983	0.282866	0.590206	0.359361	0.356403	0.162256	0.33536	0.494396	0.362153	0	0.352213	0.32407	0.304867	0.438575	0.256147	0.356797	0.397297	0.346718	0.282122
ZNF384	0.130957	0.13458	0.126049	0.0890651	0.0975653	0.120787	0.131724	0.148052	0.153503	0.109092	0.111636	0.0956452	0.116687	0.113636	0.13063	0.114545	0	0.124879	0.144885	0.160076	0.140385	0.185434	0.0725539	0.143561	0.177192	0.113528	0.127345	0.0932704	0.115738	0.101478	0.0872271	0.124557	0.132872	0.146147	0.0939721	0.119992	0.194886	0.126325	0	0.115032	0.10607	0.0942987	0.0938398	0.126444	0.113729	0.10898	0.132741	0.165719
PIANP	0.274959	0.276673	0.331047	0.262197	0.33697	0.436323	0.593846	0.497768	0.393647	0.342752	0.543162	0.234044	0.348854	0.26625	0.303744	0.279043	0.151918	0.218664	0.461275	0.296954	0.425504	0.438236	0.0673984	0.297978	0.516009	0.312691	0	0.368657	0.421187	0.26764	0.391596	0.517188	0.409778	0.295977	0.214712	0.266236	0.507643	0.41016	0	0.256708	0.229377	0.373417	0.279241	0.356677	0.569419	0.404739	0.180106	0.382247
COPS7A	0.165513	0.151369	0.206788	0.154409	0.163271	0.159013	0.270587	0.293035	0.248769	0.176559	0.257768	0.133919	0.15833	0.382918	0.197481	0.213838	0	0.182159	0.403771	0.172692	0.263999	0.319167	0.115046	0.26098	0.297898	0.150889	0	0.10027	0.216866	0.0986832	0.106944	0.273645	0.173752	0.172957	0.108481	0.169732	0.298689	0.154247	0	0.152688	0.149835	0.123734	0.197412	0.14293	0.298285	0.216095	0.130303	0.266729
MLF2	0.394039	0.359352	0.460735	0.358789	0.356527	0.565942	1.01923	0.664204	0.562203	0.536693	0.778398	0.406052	0.545096	0.804603	0.444553	0.464059	0.466878	0.433283	0.802063	0.376067	0.565807	0.518099	0.284193	0.562075	0.799637	0.460695	0.444261	0.485668	0.555843	0.269747	0.665737	0.721814	0.476657	0.363338	0.322229	0.340196	0.820806	0.593111	0	0.426833	0.357886	0.54652	0.459433	0.598132	0.731315	0.491763	0.283321	0.890092
PTMS	0.282612	0.297334	0.510294	0.454881	0.38698	0.451934	0.935161	0.59628	0.535098	0.331595	0.697579	0.323864	0.513152	0.565873	0.363304	0.466998	0.0975362	0.427232	0.863527	0.348355	0.656938	0.460682	0.304178	0.622	0.754392	0.368317	0.219264	0.336266	0.617909	0.248505	0.616448	0.694298	0.417252	0.445514	0.219179	0.318517	0.82979	0.498637	0	0.424069	0.33762	0.476164	0.456649	0.594269	0.820737	0.540847	0.327122	0.47066
LAG3	0.00131762	0.00123087	0.00094609	0.00182183	0.00123193	0.00342806	0.00200254	0.00190417	0.00130272	0.00165656	0.00325429	0.000922943	0.00140891	0.00305403	0.00335369	0.00269175	0	0.00169077	0.000906471	0.00179791	0.00215996	0.0016605	0	0.00318061	0.000603158	0	0	0.00186138	0	0.00464841	0.00270293	0	0.00154314	0.00279778	0	0.00151576	0.00522474	0.00530473	0	0	0.00340626	0.00115691	0.000522477	0.00503819	0.00546268	0.00578255	0	0.0328155
CD4	0.0110909	0.0149045	0.0215019	0.0292741	0.0154442	0.0059333	0.00351872	0.0128702	0.0163772	0.00200888	0.00737846	0.00579001	0.00741982	0.0363089	0.0102667	0.0158846	0	0.018359	0.0102941	0.0100137	0.0161871	0.0246627	0.0064945	0.0245149	0.00764187	0.00585867	0	0.00798692	0.0381204	0.00774305	0.00646299	0.0387709	0.00816291	0.00317888	0.00121331	0.00849113	0.00870494	0.00307475	0	0.00549787	0.0198722	0.00974772	0.0463554	0.00520142	0.00737085	0.0061201	0.0205134	0.116533
GPR162	0.270011	0.324206	0.416987	0.364655	0.383233	0.372848	0.83788	0.522722	0.461643	0.39859	0.427746	0.23627	0.443894	0.46576	0.318069	0.423429	0	0.34198	0.590748	0.373596	0.533693	0.451727	0.162948	0.445887	0.535376	0.275943	0	0.372618	0.424331	0.306525	0.422592	0.539514	0.463616	0.402244	0.15264	0.325445	0.657039	0.441008	0	0.386885	0.326849	0.426582	0.338872	0.492234	0.629525	0.530881	0.345533	0.686368
P3H3	0.188088	0.198051	0.2092	0.145486	0.142541	0.135841	0.194106	0.229621	0.256391	0.209949	0.181902	0.117727	0.208772	0.250559	0.294526	0.2112	0.0975362	0.233797	0.179971	0.21736	0.229285	0.244148	0.115578	0.2534	0.176538	0.168265	0.967664	0.138025	0.13878	0.168648	0.21434	0.242351	0.286621	0.222897	0.137036	0.188597	0.224008	0.233118	0	0.213313	0.257479	0.162658	0.178459	0.1197	0.203189	0.16627	0.283611	0.291844
GNB3	0.118467	0.146277	0.107055	0.127048	0.194343	0.144688	0.251624	0.136465	0.230069	0.101491	0.100206	0.0863949	0.20772	0.166242	0.180978	0.164939	0.0975362	0.174609	0.120818	0.100323	0.167434	0.121902	0.0513211	0.103402	0.137271	0.122576	0	0.135585	0.133558	0.155463	0.188528	0.145476	0.213498	0.155917	0.0698621	0.148362	0.204048	0.168053	0	0.111228	0.152534	0.115893	0.160418	0.207184	0.178207	0.154435	0.125663	0.327273
CDCA3	0.00608537	0.00625983	0.0090097	0.0141108	0.0112903	0.00794832	0.0130714	0.00616741	0.0090538	0.00550609	0.00421261	0.0079946	0.00546267	0.0204348	0.00624561	0.00412682	0	0.00595605	0.00339141	0.000652126	0.00368813	0.0110556	0.00917742	0.0177101	0.0078928	0.00150132	0	0.00788431	0.0138501	0.00216837	0.00492647	0.0194003	0.00915632	0.00895638	0.003781	0.00343411	0.0158207	0.0116037	0	0.00670586	0.00114112	0.00645613	0.00934267	0	0.00456847	0.00389211	0.00119489	0.00900358
USP5	0.174328	0.15462	0.229383	0.154048	0.15085	0.238337	0.477806	0.311815	0.298331	0.225956	0.301872	0.141311	0.207506	0.297193	0.194998	0.224448	0	0.150062	0.370693	0.179253	0.317919	0.30951	0.0781816	0.290825	0.402827	0.19438	0.219264	0.174684	0.286772	0.129172	0.204939	0.399843	0.240679	0.188673	0.126216	0.203282	0.345848	0.210567	0	0.224455	0.169249	0.235578	0.223321	0.284628	0.344391	0.254439	0.200218	0.29228
TPI1	0.34457	0.334425	0.497381	0.38851	0.369696	0.59328	1.12381	0.824033	0.585096	0.444002	0.652686	0.320665	0.462216	0.700804	0.407508	0.436867	0.417054	0.313533	1.07025	0.303741	0.6379	0.516756	0.2341	0.518051	1.10427	0.489239	0.61824	0.39231	0.693638	0.229005	0.490073	0.60972	0.402764	0.292415	0.324307	0.313433	0.747717	0.451714	0	0.39103	0.295213	0.507591	0.449407	0.867625	0.869411	0.405409	0.138576	0.619875
SPSB2	0.0168918	0.0127027	0.0287945	0.0231985	0.0215203	0.0124354	0.018691	0.0365413	0.0272771	0.0194748	0.0182547	0.0105634	0.0171914	0.0408627	0.0238284	0.020213	0	0.0220261	0.0421997	0.024131	0.0222251	0.0377433	0.00390832	0.047915	0.0201367	0.0259271	0	0.0143438	0.0354519	0.0202701	0.0143357	0.0459859	0.0140882	0.0222516	0.0114488	0.0145082	0.0307604	0.0188617	0	0.0183699	0.0103567	0.0235962	0.0383029	0.0130684	0.0100716	0.0296476	0.00811224	0.0203804
LRRC23	0.255961	0.263241	0.297744	0.204733	0.163063	0.128521	0.331707	0.234045	0.272302	0.203582	0.173102	0.229352	0.20039	0.362445	0.285463	0.232317	0.106779	0.249531	0.263141	0.236391	0.231612	0.33441	0.161237	0.242291	0.162799	0.195651	0.219264	0.173867	0.227915	0.223612	0.321222	0.351454	0.267278	0.254712	0.199819	0.227026	0.362499	0.323461	0	0.249254	0.204729	0.222552	0.367392	0.162231	0.224676	0.288145	0.195076	1.048
ENO2	0.970803	0.847079	1.11786	0.913338	0.971503	1.42292	1.67118	1.34326	0.994828	0.887136	1.2496	0.747797	0.99761	1.07363	0.879012	0.795215	1.09341	0.687577	1.59978	0.819109	1.169	1.05044	0.542578	0.8625	1.66785	1.03439	0.972589	1.21962	1.40278	0.935354	1.01791	1.26906	1.06204	0.777728	0.576688	0.756105	1.31938	1.00608	0	0.898376	0.651478	0.868423	0.92963	1.13779	1.52203	0.925242	0.543772	1.00448
ATN1	0.391223	0.403122	0.475442	0.283185	0.356123	0.414015	0.843389	0.588295	0.453132	0.507881	0.663755	0.333084	0.597783	0.392532	0.425214	0.299948	0.332553	0.272612	0.611125	0.37662	0.45323	0.520298	0.200494	0.388718	0.561027	0.408206	1.18528	0.481262	0.41563	0.349661	0.611692	0.571155	0.487393	0.410748	0.265025	0.361427	0.614031	0.61501	0	0.44039	0.354242	0.497586	0.406778	0.426391	0.673653	0.460263	0.346508	0.597785
C12orf57	0.0621579	0.0608766	0.122014	0.208723	0.132489	0.12139	0.280137	0.181558	0.136207	0.0622202	0.0974701	0.0438944	0.0999068	0.202244	0.0911167	0.177343	0.492307	0.123299	0.276745	0.114272	0.220834	0.125568	0.0560487	0.17368	0.183479	0.0359724	0	0.0939564	0.259254	0.0514083	0.123239	0.181867	0.0856629	0.094585	0.0179942	0.0686189	0.270846	0.112143	0	0.0911425	0.138043	0.0646361	0.145377	0.146421	0.22393	0.069114	0.0427056	0.175508
PTPN6	0.013278	0.0196185	0.0168517	0.0133009	0.02146	0.0070248	0.074426	0.0237265	0.0233488	0.00848432	0.0169044	0.00926602	0.0191309	0.0200754	0.0177593	0.0278546	0	0.0245202	0.0138846	0.0154823	0.0182976	0.0180829	0.00777739	0.0276372	0.00617222	0.018332	0	0.0101969	0.00999842	0.00470187	0.0140216	0.0159942	0.0213248	0.0233181	0.00377595	0.014553	0.0320171	0.0292981	0	0.0141238	0.0228922	0.00859482	0.0141971	0.0327485	0.0306295	0.0213688	0.0254265	0.391252
PHB2	0.119286	0.0951938	0.147945	0.0953142	0.098754	0.152839	0.303749	0.193048	0.150426	0.112916	0.162067	0.0962868	0.155336	0.220386	0.125658	0.116462	0	0.109628	0.24703	0.0902598	0.155445	0.184715	0.0422392	0.145576	0.206601	0.129499	0.291237	0.0997859	0.198009	0.0761892	0.163465	0.227542	0.13841	0.116485	0.0954912	0.0824102	0.243069	0.1546	0	0.141713	0.103322	0.151589	0.136014	0.170018	0.171413	0.129284	0.0740676	0.0968938
EMG1	0.0475656	0.053527	0.0577856	0.0920125	0.0845464	0.0297461	0	0.000690799	0	0.0448197	0.0351045	0.0266871	0.017869	0.106362	0.0507681	0.0679917	0	0.0769451	0	0.00112337	0	0	0	0	0.0299754	0.0417797	0	0.0360441	0.1383	0.0469527	0	0	0.000224314	0.0545603	0.0264619	0.0534412	0.0639338	0.0390592	0	0.0322055	0.0520583	0.040302	0	0	0	0	0	0
LPCAT3	0.371401	0.376492	0.444945	0.410079	0.375786	0.27124	0.282987	0.457763	0.493733	0.441352	0.3653	0.33085	0.383165	0.626386	0.507684	0.5319	0.255343	0.550754	0.40873	0.45157	0.391925	0.552491	0.284091	0.544704	0.386884	0.37233	0	0.244967	0.40082	0.322082	0.359968	0.526365	0.368896	0.467074	0.330274	0.394467	0.428216	0.40627	0	0.45976	0.494515	0.362963	0.516824	0.298753	0.412922	0.476563	0.561024	0.337988
C1S	0.160297	0.174758	0.227934	0.216063	0.169533	0.155767	0.21231	0.225782	0.260257	0.12302	0.190078	0.119551	0.100091	0.434676	0.226171	0.278346	0	0.236878	0.236504	0.199829	0.218134	0.34395	0.0707513	0.310541	0.165126	0.107267	0	0.126251	0.223228	0.135899	0.134247	0.342781	0.203652	0.173194	0.132481	0.181349	0.228201	0.174337	0	0.110152	0.191306	0.177043	0.3036	0.090509	0.164799	0.25572	0.142005	0.352095
C1R	0.074259	0.0771804	0.0793221	0.0875764	0.0707868	0.0615328	0.089412	0.0805565	0.104524	0.0658686	0.106154	0.0409832	0.0890316	0.134928	0.0941812	0.0869361	0.314206	0.0902324	0.0966978	0.0989823	0.0863204	0.0970044	0.0141972	0.0997971	0.0850512	0.0778857	0.219264	0.0712548	0.065695	0.0687064	0.0730956	0.100414	0.0750464	0.0771037	0.0418416	0.0675886	0.13541	0.10299	0	0.0752237	0.104796	0.110442	0.103663	0.0528076	0.099061	0.126417	0.141735	0.068682
C1RL	0.166443	0.17944	0.239903	0.14537	0.155665	0.117351	0.112157	0.219526	0.24375	0.114765	0.143344	0.140033	0.164658	0.306739	0.238422	0.205263	0	0.26916	0.211919	0.173812	0.183556	0.290833	0.0821003	0.275509	0.132472	0.113746	0	0.103157	0.173249	0.160661	0.149229	0.214032	0.207628	0.173256	0.0941219	0.186687	0.188051	0.215644	0	0.141905	0.20447	0.217712	0.298804	0.1002	0.12776	0.245946	0.195857	0.258362
RBP5	0.00525246	0.00853682	0.0278135	0.0477436	0.0396199	0.00956921	0.0196711	0.0363009	0.0666818	0.00545369	0.0142063	0.00853838	0.0055897	0.0942546	0.0276924	0.0983858	0	0.0641377	0.0431087	0.0132751	0.0414671	0.0413869	0	0.0634483	0.0111679	0.00356978	0	0.00664606	0.0413059	0.0206938	0.00472146	0.0262758	0.012026	0.0296726	0	0.0173633	0.0391924	0.0260462	0	0.011396	0.0313198	0.0253393	0.0822183	0.00530186	0.00975052	0.0318663	0.0163093	0.0512248
CLSTN3	0.7305	0.98133	0.8797	0.834167	1.00668	0.785895	1.0425	0.94867	1.18483	0.89944	0.929856	0.670124	0.848613	0.981272	1.16413	0.931018	1.28909	1.06269	1.02903	1.14129	1.13795	1.11151	0.681612	1.15143	0.994513	0.754081	1.00831	0.621791	0.961254	0.686593	0.748512	1.21362	0.954992	0.892644	0.672304	1.02134	1.04484	0.828814	0	0.955734	0.977841	0.76738	1.00245	0.790887	1.0771	0.971423	1.13283	1.19628
PEX5	0.269567	0.332065	0.294168	0.237534	0.303876	0.283511	0.390256	0.310609	0.336232	0.300494	0.325638	0.256914	0.239035	0.301807	0.298346	0.28195	0.133989	0.249183	0.327294	0.292796	0.357619	0.401648	0.157632	0.416922	0.297841	0.231679	0	0.21896	0.33852	0.234598	0.26333	0.464543	0.301621	0.27255	0.244043	0.353919	0.419345	0.287871	0	0.337381	0.281405	0.255041	0.30109	0.270396	0.363198	0.383176	0.275493	0.542341
ACSM4	0.00291854	0.00521761	0.0105243	0.0197129	0.00753544	0.000547099	0	0.0079247	0.0172097	0.000892156	0.00502483	0.00411343	0.0068634	0.0104612	0.00567445	0.0173804	0	0.00656788	0.0119871	0.00459734	0.00679966	0.0240271	0.0110738	0.0323257	0.0029022	0.00365782	0	0	0.0168206	0.00269441	0.00449723	0.0171301	0.00448666	0.00656723	0.00196142	0.00689374	0.00776171	0.00641358	0	0.00540654	0.00540507	0.0018221	0.0155904	0	0.00436293	0.0158768	0.0061484	0.0177908
CD163L1	0.207666	0.131666	0.164491	0.220128	0.157382	0.148109	0.379039	0.170806	0.242771	0.228467	0.251994	0.146241	0.243503	0.281828	0.260595	0.224036	0.255343	0.158939	0.187385	0.121716	0.180129	0.452003	0.158161	0.316564	0.142604	0.219989	1.03175	0.152256	0.238587	0.193827	0.191407	0.291746	0.199813	0.228227	0.206155	0.18556	0.370722	0.306289	0	0.288505	0.182514	0.180944	0.134769	0.169667	0.188727	0.245634	0.197525	0.547458
CD163	0.0024793	0.00206771	0.00138044	0.00617502	0.00281243	0.00158819	0	0.00181527	0.00830764	0.00368559	0.00055202	0.000803075	0	0.00187205	0.0024941	0.00295194	0	0.00423933	0	0.00238852	0.0021266	0.00471106	0	0.00209921	0.00124443	0	0	0	0.00429056	0.00333468	0.00993027	0.00130913	0.00165821	0.00430007	0	0.00375813	0.00983716	0.00480319	0	0.00296436	0.000815308	0	0.00303377	0	0.00335052	0.00088815	0.00136129	0
APOBEC1	0.00337914	0.000774198	0.00538168	0.00267378	0.00865323	0.00219679	0.00181628	0.00106172	0.00344267	0	0.00101333	0.00361286	0	0.00466141	0.00373819	0.00686932	0	0.00772726	0.00687734	0.00488313	0.00291493	0.00579434	0	0.00586869	0.00220817	0.00351622	0	0.00180883	0.00790784	0.00480191	0.00219466	0.00254082	0.00375726	0.000858119	0	0.00138393	0.0078403	0.00679333	0	0.00245786	0.00503162	0.00408544	0.00475325	0	0.00096176	0.00568748	0.00512283	0
GDF3	0.000519443	0	0.000822672	0.00212782	0.000897988	0.00129888	0.0032708	0.00190663	0.00187769	0	0.000363106	0	0.00125886	0.00322647	0.000952804	0.00253669	0	0	0.00274965	0	0.00056137	0.00236769	0	0.00397327	0.000218385	0.00196019	0	0.00237873	0.00307783	0	0.000956006	0.00300022	0.000166239	0	0	0.00254089	0.00104324	0.00045651	0	0	0.00114179	0.000558587	0.00130064	0	0	0	0	0.0110048
DPPA3	0.0034229	0.00440556	0.00392471	0.00448271	0.00518638	0	0.00151776	0.00141971	0.00180968	0	0.0016048	0.00141079	0.00146707	0.00515376	0.00114791	0.00358541	0	0.0061266	0.00308772	0.00112161	0.000557561	0.00242926	0.00511972	0.00493369	0.00216934	0.000944018	0	0	0.00536462	0.00364334	0.000952266	0.00373593	0.0021603	0.0026858	0	0.00209321	0.00120933	0.00149167	0	0.00201934	0.00166618	0.000969333	0.000571591	0.00265873	0.00268526	0.0042878	0	0.00813289
CLEC4C	0.00419667	0.00603624	0.0154903	0.0167287	0.00977895	0.00557253	0.00199744	0.00811495	0.00653577	0.00194196	0.00420867	0.00272641	0.00255465	0.0172915	0.0103215	0.00639634	0	0.00879493	0.00396435	0.00366104	0.00570269	0.0105578	0.00531322	0.0105064	0.00693213	0.00819718	0	0.00452119	0.0200706	0.00503299	0	0.00679749	0.00809928	0.00515401	0.00485664	0.00592058	0.00445271	0.00212167	0	0.0101913	0.00589627	0.00958542	0.00541501	0.00122619	0.00314078	0.00917891	0.00735646	0.00550925
NANOGNB	0.00143983	0.0045803	0.00476723	0.00576599	0.00724925	0.00532266	0	0.00151476	0.00254326	0.00304269	0.00256582	0	0	0.00498729	0.00427382	0.00293612	0	0.00173814	0.00151351	0.00159043	0.00123196	0.0031257	0	0.00343618	0.00339684	0.000563048	0.127345	0.000987267	0.00752109	0.00334494	0.00182942	0	0.00420688	0.00414593	0	0.00501877	0.00281801	0.000772489	0	0.00558344	0.00584978	0.00185666	0.00236559	0	0.00667453	0.00283487	0.00952108	0.0152427
NANOG	0.0247024	0.0167337	0.0150745	0.0110329	0.0137473	0.0111851	0.00443363	0.0114683	0.0135873	0.00461375	0.0133144	0.0179094	0.00217618	0.0151964	0.0243283	0.013105	0	0.00555514	0.00954365	0.0136044	0.0181025	0.0169523	0	0.0150526	0.0132883	0.0092615	0	0.00813638	0.0153666	0.0201691	0.00609715	0.00767603	0.00816042	0.00583264	0.00469757	0.0180308	0.00542267	0.00854974	0	0.00503616	0.0031981	0.0104168	0.0266421	0.00572835	0.00741605	0.00679387	0.00522276	0
SLC2A14	0.0271094	0.0264285	0.0452966	0.0653975	0.0431244	0.0130209	0.0265207	0.021248	0.0259452	0.0250714	0.0178836	0.0182166	0.0216281	0.0327132	0.0257113	0.0252493	0	0.0405091	0.0179071	0.0232363	0.0236172	0.0378014	0.0282117	0.0540083	0.0231018	0.0274508	0	0.0142175	0.0628587	0.0324977	0.0137354	0.0207275	0.0288083	0.0182508	0.0205706	0.0301423	0.0258529	0.0199589	0	0.0126501	0.0231311	0.0196875	0.0245255	0.0177799	0.010151	0.030036	0.0373484	0.115499
SLC2A3	0.222403	0.250397	0.332907	0.265783	0.272339	0.233036	0.378901	0.379919	0.391564	0.295339	0.324749	0.226566	0.319607	0.323803	0.28083	0.293032	0	0.265679	0.421978	0.256988	0.367316	0.359568	0.17408	0.460347	0.429333	0.214302	0.567042	0.136828	0.354856	0.132337	0.261168	0.469665	0.250088	0.227729	0.21077	0.273982	0.367066	0.268652	0	0.317756	0.264356	0.265607	0.371513	0.248868	0.345998	0.708129	0.28617	0.262221
FOXJ2	0.0938292	0.0940527	0.109611	0.0839812	0.121079	0.136609	0.133748	0.130927	0.139008	0.119867	0.127303	0.0859867	0.0849015	0.0882601	0.126809	0.105996	0.106779	0.102118	0.114996	0.111916	0.133761	0.149375	0.102704	0.153118	0.166237	0.108354	0.127345	0.0953356	0.0928022	0.0689542	0.0945501	0.152278	0.106341	0.120499	0.0740817	0.124509	0.126963	0.104383	0	0.108534	0.11473	0.0676	0.102881	0.115142	0.127932	0.250598	0.104209	0.118193
C3AR1	0.00260821	0.00407189	0.00645612	0.0110501	0.00652352	0.00266988	0.00729344	0.00839544	0.0116126	0.00489223	0.000951222	0	0.0047335	0.014197	0.00307702	0.00864907	0	0.00903405	0.00575527	0.00208423	0.00466385	0.00542579	0.00528396	0.0149845	0.00487004	0.00135862	0	0.00174115	0.0149352	0.00468179	0.00273691	0.00601185	0.00384152	0.00467434	0	0.00345101	0.00767984	0.00684316	0	0.00178896	0.00808355	0.00170885	0.0107623	0.00319688	0	0.0105191	0.00332295	0.00972147
NECAP1	0.274154	0.250751	0.34747	0.33422	0.349789	0.428689	0.506185	0.49037	0.441361	0.355545	0.445807	0.237419	0.206994	0.54799	0.315218	0.424046	0.51003	0.368529	0.575593	0.269942	0.419866	0.513288	0.159222	0.451611	0.527844	0.319413	0.882759	0.247549	0.51553	0.249015	0.264972	0.587265	0.337089	0.294571	0.232153	0.252532	0.450873	0.304181	0	0.343336	0.289663	0.288407	0.445115	0.300234	0.442117	0.419108	0.221344	0.392415
CLEC4A	0.0200861	0.0220385	0.0164598	0.0193913	0.0158327	0.00719584	0.0286706	0.0102595	0.0131418	0.00405399	0.0174282	0.0141491	0.00438179	0.0113789	0.0238302	0.0133488	0	0.0141133	0.014947	0.017358	0.0200678	0.0263703	0	0.0205692	0.00800789	0.0190907	0	0.0103089	0.0276805	0.00910439	0.00618975	0.0167726	0.0141561	0.0131186	0.0229294	0.0188268	0.0199242	0.0103708	0	0.00718514	0.0135441	0.0070713	0.0156215	0.00815395	0.0137393	0.0146441	0.011738	0.0446376
AC092111.3	0.00372531	0.00322014	0.00350852	0.00191591	0.00554714	0.00248176	0.00554618	0.00383491	0.00484673	0	0.00704221	0.00450828	0	0.00738562	0.00599212	0.00137415	0	0.00408233	0.00198732	0.00193689	0.00436094	0.00439306	0	0.00427059	0.00130472	0	0	0.000899666	0.00248184	0.00388951	0.00343268	0.0108106	0.00199643	0	0.00168415	0.00664336	0.00736239	0.00138257	0	0.00438597	0.00169265	0.00791449	0.00354779	0.000977832	0.00128146	0.00613999	0.00331953	0.00986606
FAM90A1	0.0113263	0.0166436	0.070444	0.0750037	0.0345554	0.0105112	0.0469975	0.0628665	0.0509311	0.0207325	0.028151	0.0141361	0.0132518	0.161957	0.0201259	0.121633	0.217294	0.0389043	0.0622	0.0208541	0.0664315	0.127577	0.00553336	0.113967	0.0273114	0.00451514	0.127345	0.0253533	0.050008	0.012571	0.0204723	0.0898595	0.0422968	0.0868131	0.00723433	0.015445	0.0602714	0.0267093	0	0.0313036	0.0389323	0.0215736	0.0895195	0.0259295	0.00964833	0.0441141	0.0394106	0.0954575
CLEC6A	0.00134264	0.0024065	0.00127383	0.000870199	0.00107711	0.00170256	0.0031012	0.000795234	0.000931357	0	0.000631174	0.000686445	0	0	0.00207376	0.00427553	0	0.00287459	0.000712854	0	0.00140314	0.00356608	0	0.00650389	0.000332231	0.00472139	0	0	0.00289001	0.00195375	0.0030878	0.0248224	0.000621923	0	0	0.000949611	0.00151407	0.00287032	0	0.000876687	0	0.00128949	0.00502059	0	0	0.00198312	0	0.0257672
CLEC4D	0	0.00164258	0.000731101	0.00314077	0.00128758	0.000621306	0	0.00146572	0.000907463	0	0	0.000518544	0	0	0.000836162	0.00112813	0	0.000447139	0	0.00238258	0.0016034	0.00260373	0	0	0.000607882	0.0047244	0	0	0.000926705	0	0	0.00474406	0.000189765	0	0	0	0.00111266	0	0	0.00116927	0	0	0.00131549	0.00133939	0	0.00263524	0	0.00487771
AICDA	0.000556544	0.000856514	0.00220736	0.000489067	0.00117188	0.00167269	0	0.000449997	0.00283703	0.00186571	0.000500253	0.00086518	0	0	0.00103451	0.00171679	0	0	0	0	0.00140998	0.00266269	0	0.00103733	0.000884808	0.00110824	0	0	0.00127839	0	0	0.00179975	0.000191963	0	0	0	0.000959238	0	0	0	0	0	0.00141023	0	0	0	0	0
MFAP5	0.00425487	0.00265126	0.00817219	0.016914	0.00814364	0.00283377	0.00214291	0.00721943	0.0068168	0.00333596	0.00383632	0.00253508	0.00145634	0.00127992	0.00471561	0.00566051	0	0.0116279	0.00428237	0.00161538	0.00522011	0.0108086	0	0.0155912	0.00508346	0.00943117	0	0.00178449	0.00854681	0.00531524	0.0023815	0.00655039	0.00680761	0.0101742	0.00928088	0.00850801	0.00737135	0.00626005	0	0.0145623	0.0170959	0.00270111	0.011441	0.0015033	0.00273445	0.0123764	0.00839816	0.00884601
RIMKLB	0.355899	0.395343	0.392097	0.367012	0.409275	0.366306	0.247482	0.3925	0.41091	0.382927	0.318509	0.357432	0.27221	0.530369	0.402442	0.419158	0.133989	0.427771	0.351544	0.401812	0.417277	0.4591	0.172727	0.395856	0.308849	0.294015	0	0.258382	0.405368	0.283349	0.250296	0.40154	0.339595	0.325065	0.203868	0.383879	0.294853	0.296297	0	0.332265	0.348437	0.279636	0.419067	0.21881	0.300169	0.373881	0.387769	0.160484
A2ML1	0.018657	0.0240851	0.0633972	0.0806064	0.0606127	0.0118537	0.0379037	0.0418638	0.071516	0.0186609	0.0104779	0.0119598	0.0081367	0.113146	0.0290957	0.0772396	0	0.0604742	0.0648629	0.0313205	0.044327	0.083481	0	0.0917889	0.0160615	0.0116793	0	0.0200481	0.0682984	0.0374116	0.0114547	0.108115	0.0325818	0.0657167	0.0060827	0.031628	0.0590933	0.0268257	0	0.0277869	0.0427019	0.0220562	0.0623012	0.00289736	0.0225549	0.0607499	0.0387286	0.0322905
PHC1	0.329428	0.355043	0.373534	0.413745	0.423947	0.359401	0.210201	0.374077	0.420906	0.266584	0.332099	0.25092	0.253782	0.378378	0.401491	0.352975	0.128238	0.363755	0.328619	0.376013	0.420254	0.402233	0.148331	0.408915	0.302589	0.281232	0	0.273916	0.391603	0.30281	0.213986	0.442157	0.351563	0.322782	0.115369	0.363011	0.26459	0.26061	0	0.296871	0.317163	0.2153	0.363407	0.171777	0.291312	0.265668	0.38508	0.117932
M6PR	0.257149	0.241366	0.320908	0.243954	0.218676	0.260395	0.33361	0.421026	0.412848	0.28579	0.371634	0.23298	0.258665	0.761647	0.323081	0.412455	0.128238	0.445894	0.399757	0.260216	0.363755	0.453545	0.160272	0.541035	0.300768	0.196187	0.219264	0.172962	0.296438	0.171601	0.260416	0.515916	0.25192	0.202131	0.218675	0.255521	0.343372	0.245084	0	0.256009	0.243445	0.2524	0.479385	0.146185	0.292872	0.336747	0.199349	0.188349
KLRG1	0.0967253	0.138242	0.184786	0.141623	0.130273	0.139871	0.463367	0.167706	0.17973	0.145738	0.141611	0.063522	0.113663	0.187335	0.122857	0.153195	0.225774	0.114754	0.155178	0.0977322	0.118247	0.160983	0.0793675	0.194345	0.141275	0.108018	0	0.124744	0.147084	0.147229	0.188199	0.21891	0.198739	0.242359	0.0831839	0.141193	0.327253	0.222989	0	0.166725	0.127896	0.122747	0.151544	0.24455	0.188663	0.13279	0.125789	0.409921
A2M	0.0341519	0.0352917	0.081536	0.0922101	0.0494318	0.0225485	0.0506236	0.0777736	0.0534539	0.0299292	0.0530034	0.0648757	0.0457221	0.0925953	0.0300391	0.0964825	0	0.0439082	0.0529127	0.0121194	0.0358407	0.108423	0.0452957	0.095707	0.0260319	0.0233682	0	0.0358321	0.120158	0.0784684	0.107261	0.0976461	0.0806575	0.0722894	0.0268745	0.0203352	0.0651931	0.0677239	0	0.0663975	0.0405986	0.0595579	0.166716	0.0491981	0.0291078	0.0602471	0.0312702	0.062814
PZP	0.0136252	0.0198027	0.0526029	0.119281	0.0475868	0.0270957	0.0514365	0.0601524	0.0923376	0.0297479	0.0185003	0.0224547	0.0015931	0.0763995	0.025035	0.0967373	0	0.0934208	0.126666	0.03058	0.0628694	0.0857794	0	0.157038	0.0200209	0.00693462	0	0.0304412	0.162541	0.0483718	0.0072887	0.0924644	0.0388067	0.0889202	0.00711898	0.0341664	0.140325	0.0427162	0	0.0486985	0.05204	0.0164814	0.168689	0.00651128	0.0168151	0.0527375	0.0613148	0.0698126
KLRB1	0.00103133	0.00359698	0.0108015	0.0744728	0.0250914	0.00696673	0	0.00929087	0.00545339	0.00782665	0.00336283	0.000398211	0	0	0.00163507	0.00841248	0	0.0325824	0.00641673	0.00481717	0.00413579	0.00893533	0	0.027028	0.000684526	0	0	0.00166522	0.0230865	0.00741597	0.00222079	0.0215745	0.00713906	0.00359222	0.00542611	0.0031929	0.015438	0.00351148	0	0.00834865	0.00681234	0.0022539	0.0317231	0.00250066	0.00276284	0.0105822	0.00652172	0
CLEC2D	0.149007	0.12428	0.124453	0.115555	0.0885258	0.100961	0.0739795	0.111332	0.0905452	0.119028	0.12639	0.0768038	0.0958406	0.112262	0.112179	0.0844017	0	0.141146	0.0939747	0.149283	0.116878	0.163171	0.0633415	0.127006	0.0998878	0.106255	0	0.093711	0.103017	0.12921	0.0714518	0.133856	0.130917	0.129135	0.155161	0.125865	0.123954	0.112955	0	0.130786	0.0784292	0.0918607	0.165465	0.0736243	0.105254	0.138043	0.102634	0.11287
CLECL1	0.000485021	0	0.000351465	0.00206065	0.00136739	0.00090126	0	0.000908588	0.00149466	0	0.000812334	0.00325785	0	0.00323227	0.00133201	0	0	0	0.00039596	0.00124672	0	0.00130107	0	0	0	0.0029618	0	0	0.00204153	0	0	0	0	0	0.00506961	0	0.000536869	0.000739538	0	0	0	0	0.00160186	0.00235369	0.00274521	0	0	0.00449014
CD69	0.000511423	0	0.000511867	0.000815949	0.00211231	0	0	0	0.000992948	0	0.000632839	0	0.002456	0	0	0	0	0.000871172	0	0	0.000646039	0.000999526	0	0	0	0	0	0	0.00266109	0	0.00711411	0	9.32922e-05	0	0	0	0.000490576	0.000597772	0	0	0	0	0.00205704	0	0	0	0	0
KLRF1	0.0103436	0.0027291	0.00190435	0.0032168	0.000889271	0.00105863	0	0.00135139	0.00138151	0.0020497	0.00186308	0.000583415	0.00276074	0.00148841	0.00278104	0.00181994	0	0.00148149	0	0.00691513	0.00107464	0.00430629	0	0.000598975	0.00112588	0.0016331	0	0.00125204	0.000908271	0.000974789	0	0.00170187	0.00115685	0	0.0053244	0.0066106	0.00188233	0.00225708	0	0	0.00289663	0	0.00338165	0.00226315	0	0	0	0
CLEC2B	0.00240164	0	6.351e-05	0.000440036	0	0	0.00269168	0	0.000234564	0	0.00091428	0	0	0	0	0	0	0	0	0	0.000966548	0.000991105	0	0	0	0	0	0	0.00216004	0.00212978	0	0	0.000748809	0	0	0	0	0	0	0	0	0	0.00122056	0	0	0	0	0.00193706
KLRF2	0.00114054	0	0.00115476	0.001952	0	0.000793754	0.00364262	0	0.00115287	0	0.000729295	0	0	0.00271071	0	0	0	0.000474907	0.000496831	0	0.000940486	0.00157991	0	0.00159165	0.000603292	0	0	0.00243654	0.00176897	0.00220668	0	0.00289697	0.000298256	0.00210714	0	0.000967073	0.00198896	0	0	0.00140009	0	0.00157189	0	0.00270823	0	0	0	0.00393554
CLEC2A	0.0132669	0.00781633	0.0105647	0.00228886	0.00190079	0.00378311	0.0607061	0.00180283	0.00309139	0.0286237	0.00849518	0.0320218	0	0.00654089	0.00154643	0	0	0.00176586	0.0017066	0.00683678	0.00518918	0.0477245	0.00900977	0.00243201	0.0304557	0.0121181	0	0.0165332	0.00696503	0.00449059	0.00869286	0.00555275	0.00446761	0.02668	0.0190234	0.00183818	0.0581021	0.00968744	0	0.0144555	0.00121217	0.0214932	0.0190615	0.0129836	0.0112953	0.00817046	0	0.119221
CLEC12A	0.00186605	0.00804402	0.0126815	0.0107838	0.00343867	0.000590087	0.00840408	0.00872381	0.0174257	0.00646467	0.00839047	0.00450034	0.0129956	0.0128841	0.0155708	0.00736025	0	0.00835417	0.0160357	0.0106976	0.0133051	0.00700643	0	0.00842912	0.0050706	0.00382045	0	0.00663787	0.0156651	0.0060909	0.00980529	0.0211353	0.0100027	0.00973431	0.0028732	0.0120749	0.0131529	0.0112201	0	0.00441927	0.00367507	0.00216259	0.0194248	0.00597278	0.0124994	0.00325033	0.00408857	0.00290494
CLEC1B	0.000350125	0.000401638	0.00210687	0.00247115	0.00315585	0.00164684	0	0	0.000443681	0	0	0	0	0	0.000902054	0.00459624	0	0.00134322	0.00162421	0.00254501	0.00113589	0.000787854	0	0.00250413	0.00111934	0	0	0.00188095	0.00482539	0.000762508	0	0	0.00126364	0	0.00267957	0.000352324	0.000470572	0.00213958	0	0.00136179	0.00148765	0.00333709	0.00432935	0	0	0	0.00125343	0
CLEC12B	0	0	0	0	0	0.000909802	0	0	0	0	0	0	0	0	0.00030314	0	0	0	0	0	0	0	0	0	0	0	0	0	0	0	0	0	0	0	0	0	0.000213654	0	0	0	0	0	0	0	0	0	0	0
CLEC9A	0.00130519	0	0.00284859	0.00823099	0.00119809	0.00360486	0.00501568	0	0.00242409	0	0.00289406	0.00111154	0	0.00512812	0.00134956	0.000842532	0	0.00407857	0.00526845	0.00173191	0.000768206	0.00247134	0.00428939	0.00144566	0.00150756	0	0	0	0.00784327	0.00433981	0.00339327	0.00857911	0.00207703	0	0	0.000683706	0.00179576	0.00100434	0	0.00243044	0.00358235	0.00115426	0.00363417	0	0	0.00366839	0.00272821	0.00341133
CLEC1A	0.0015334	0	0.00182564	0.000805494	0.00145926	0.00131639	0	0.000464519	0.000162476	0.00178084	0	0.000715544	0	0.0046586	0	0	0	0	0.00245434	0	0.000758251	0.00233667	0	0	0.00118731	0	0	0.00164162	0.00272853	0.00162114	0	0.00294229	0.00103732	0.00117069	0	0	0	0	0	0.00231232	0	0	0	0	0	0.00191873	0	0.00193706
CLEC7A	0.00150291	0.000810956	0.00192224	0.00489479	0.0033855	0.00425165	0.00452381	0.00209567	0.00269847	0.00179605	0.00140202	0.00534148	0	0	0.000560919	0.00260549	0	0.00274285	0.00157096	0.00264962	0.00191652	0.00276594	0	0.00216978	0.000513581	0.00274094	0	0	0.00509424	0.000729085	0.00737506	0.00353519	0.00308557	0.00308164	0.00785898	0.000813874	0.00110172	0.00256704	0	0	0.00184208	0.00172022	0.00257584	0	0.00168435	0.000757179	0	0.00333059
OLR1	0.0663498	0.0385704	0.0234701	0.0468935	0.0360137	0.0629	0.0121392	0.0465257	0.0558158	0.057661	0.0624042	0.0219053	0.0539235	0.0840923	0.0448562	0.0843981	0	0.0440841	0.071797	0.0533926	0.0848355	0.0707268	0.00300952	0.0390361	0.0422441	0.0271795	0	0.0357708	0.0747734	0.0149336	0.0198053	0.0718724	0.0434901	0.0201779	0.023461	0.0647933	0.0334883	0.0179961	0	0.0195205	0.0417668	0.0380195	0.0395509	0.0256764	0.0635066	0.0555742	0.0584115	0.00829907
TMEM52B	0.0102008	0.00958702	0.0171369	0.0252402	0.026443	0.0128847	0.006176	0.00872307	0.00798742	0.0297026	0.0132325	0.0119187	0.00977758	0.0135477	0.0122332	0.0227185	0	0.0114369	0.00826695	0.00989628	0.0121189	0.020247	0.0113871	0.0146008	0.0125778	0.00602565	0	0.00671733	0.0196865	0.00836531	0.00669828	0.00749225	0.00612459	0.012745	0	0.0162338	0.0108704	0.00460461	0	0.00407759	0.012272	0	0.0101301	0.00466367	0.0135588	0.00961039	0.00193735	0
GABARAPL1	0.580936	0.523301	0.599931	0.480193	0.542743	0.849253	0.686043	0.704038	0.632304	0.559783	0.774739	0.419755	0.531924	0.555883	0.573398	0.535218	0.473845	0.461126	1.01994	0.495673	0.817835	0.697888	0.256666	0.696349	0.946288	0.54934	0	0.52735	0.748994	0.378279	0.393696	0.796225	0.48755	0.441316	0.291625	0.497261	0.742211	0.433021	0	0.473429	0.466452	0.463172	0.516594	0.431133	0.806976	0.577615	0.299569	0.309669
KLRD1	0.133459	0.147327	0.162212	0.163111	0.131611	0.101877	0.272621	0.280448	0.148173	0.197973	0.110668	0.138493	0.129861	0.21513	0.128739	0.20171	0.538039	0.126767	0.212755	0.168798	0.175847	0.362207	0.23495	0.204811	0.138527	0.132172	0.519209	0.114864	0.177027	0.178057	0.153459	0.444527	0.181133	0.233318	0.24433	0.170811	0.346359	0.271246	0	0.307484	0.144287	0.25093	0.298984	0.231062	0.266038	0.229248	0.147918	0.736156
KLRC4-KLRK1	0.00134993	0.00527346	0.00671875	0.00283494	0	0.00274111	0.0162746	0.00259388	0.00280002	0.00311127	0.00384373	0.00633572	0.00280966	0	0.00191815	0	0	0.000958719	0.00470025	0.000458508	0.000572688	0.00582646	0.00340206	0.00621698	0.00153512	0	0	0	0.00243603	0.00247529	0.00816026	0.00806452	0.00837987	0.0013636	0	0.00168262	0.00533096	0.0014847	0	0.00154867	0.00390842	0.00115015	0.00120824	0.00445513	0.00277111	0.0052239	0	0.00305352
AC068775.1	0.000511423	0.00214461	0.00384834	0.00037994	0	0	0.00729348	0.000889454	0.00164553	0.00108388	0.000984377	0.000739196	0	0.00321205	0.00108552	0	0	0.00164999	0.00393731	0.0015892	0.000486075	0.00142206	0	0.00164213	0	0	0	0	0	0.00200132	0.00151313	0	0.00196071	0	0.00290028	0	0.00109022	0.00172635	0	0	0.00132291	0	0.000844874	0.00083064	0.00178413	0	0	0
KLRC2	0.0016467	0.0095257	0.00272284	0.000555834	0	0	0	0	0.000763257	0.00145381	0.00298539	0.000993072	0	0	0.000400534	0.00223527	0	0.00267229	0.000502977	0	0	0.00229849	0	0	0.000556927	0.000763828	0	0	0.00136515	0.00299025	0	0	0.00116878	0	0	0.0017361	0.000885279	0.00149146	0	0	0	0.00333895	0.00154808	0	0	0	0	0
KLRC1	0.00597271	0.0255459	0.022043	0.00903036	0.00305014	0.003522	0.0333911	0.00556645	0.0164963	0.00190388	0.012414	0	0	0.00276822	0.00269162	0.00638339	0	0.00351926	0.0159205	0.00207807	0.0016632	0.0198656	0.00639246	0.0188259	0.00300055	0.00389427	0	0.00401884	0.00083206	0.00211687	0.00571895	0.00858187	0.017645	0.00188005	0.0108496	0.00225889	0.0118237	0.00258552	0	0.00299395	0.000990025	0.00523404	0.00485014	0	0.00147598	0.0101963	0	0.0121728
EIF2S3B	0.016927	0.013631	0.0225047	0.0215573	0.0100076	0.0101339	0.0357535	0.0165681	0.0257821	0.0272606	0.0265921	0.0239277	0.0164262	0.0405928	0.0187476	0.00794665	0	0.0271326	0.0380915	0.0213606	0.022415	0.0429003	0.00924695	0.0458524	0.0160546	0.00841952	0.219264	0.0134962	0.0210117	0.0157709	0.0176209	0.0337119	0.0174832	0.00914309	0.0191356	0.0208374	0.0268	0.0211661	0	0.0132933	0.0191848	0.0136968	0.0234795	0.0189561	0.00911056	0.0362909	0.0279616	0.0381459
MAGOHB	0.103598	0.0808398	0.104365	0.0883117	0.0924432	0.103488	0.147787	0.126903	0.0911051	0.10002	0.114691	0.0550847	0.0557767	0.128128	0.0750422	0.0981639	0	0.0856791	0.129211	0.057408	0.0902415	0.138794	0.0446484	0.110967	0.0846651	0.0845838	0	0.089382	0.115408	0.0820905	0.0602645	0.152344	0.0847523	0.0989615	0.0557275	0.0735603	0.111409	0.0785686	0	0.0822824	0.0611319	0.0886268	0.108646	0.0463497	0.0723981	0.0908757	0.0660262	0.0459645
STYK1	0.287073	0.254479	0.327121	0.231339	0.299407	0.235661	0.173292	0.23025	0.380795	0.207622	0.31966	0.285797	0.220034	0.229802	0.320187	0.327983	0.471436	0.304321	0.240331	0.294394	0.234167	0.3462	0.234618	0.367839	0.326316	0.287384	0	0.183915	0.244092	0.362361	0.237885	0.385123	0.228276	0.30926	0.410483	0.277523	0.295799	0.270676	0	0.448599	0.268686	0.288846	0.373246	0.151814	0.224568	0.379328	0.289161	0.128367
YBX3	0.0097656	0.0237869	0.0155361	0.013085	0.00979445	0.022981	0.0193141	0.0164981	0.0186691	0.00319058	0.0186877	0.0158639	0.015953	0.0192536	0.0180622	0.0129414	0.204315	0.0213377	0.0100357	0.0132807	0.00922767	0.0345998	0.00231906	0.0169441	0.0101994	0.016336	0	0.0142628	0.0111615	0.0211126	0.00823104	0.0377527	0.0207067	0.0111837	0.0334851	0.0138381	0.0184996	0.0142119	0	0.01362	0.0112725	0.00569248	0.0126664	0.00748642	0.0168948	0.0238809	0.0124847	0.00857626
TAS2R7	0.000369253	0.000305732	0.000206735	0.000694846	0.00446595	0.000521874	0.00873205	0.0023016	0.00146937	0.00300711	0.00193448	0	0.00235149	0.00103552	0	0	0	0.000973288	0.00137033	0	0.00168952	0.00245374	0.00231906	0	0	0	0	0	0.000500312	0	0	0.00146723	0	0	0.00118629	0.00179186	0.0017863	0	0	0	0	0.000857717	0.00120824	0.0017114	0.00135357	0.000718684	0	0.00357949
TAS2R8	0.00858614	0.00276076	0.0054395	0.00394726	0.00544866	0.00470823	0.00204433	0.0079943	0.00268427	0.00850004	0.00473835	0.00397191	0	0.00303324	0.00535144	0.000694956	0	0.0101589	0.00648444	0.011852	0.00226327	0.00990425	0.00462124	0.00565774	0.00249647	0.00643015	0	0.00159499	0.00590205	0.00412259	0.0025513	0.00934318	0.00420704	0.00487485	0.00247448	0.00533141	0.00582288	0.00649083	0	0.00825849	0.00302086	0.0039336	0.0031683	0.00578198	0.00413491	0.00463531	0.00143566	0.00393554
TAS2R9	0.00213016	0.0049695	0.000290137	0.00195497	0.00122826	0.00319409	0	0.00495054	0.00205533	0.00558693	0.00586447	0.00241852	0.00252683	0	0.00575831	0.00163831	0	0.00193095	0.00342846	0.00277069	0.00395565	0.00589089	0	0.000909032	0.000606864	0.00226629	0	0.00363949	0.00222848	0.00385828	0.00526147	0.00678864	0.00344833	0.00231216	0	0.00265096	0.00358233	0.00431994	0	0	0	0.00213442	0.00235445	0.00498448	0.00312009	0.00714984	0.0124468	0.00812146
PRH1	0.46713	0.353932	0.376238	0.243526	0.317907	0.347306	0.376211	0.357973	0.309495	0.334618	0.337832	0.335253	0.268303	0.35794	0.299155	0.219032	0.259248	0.407905	0.32619	0.350637	0.363689	0.518753	0.236763	0.353416	0.278266	0.364874	0.490895	0.288186	0.323667	0.345452	0.333065	0.446581	0.334847	0.350562	0.313243	0.336672	0.329495	0.360682	0	0.391216	0.260099	0.249261	0.309364	0.324372	0.360745	0.423758	0.26389	0.440961
PRH2	0	0.00079849	0.00219043	0.000499183	0.00282061	0.000561918	0	0.00147155	0.00161193	0.00116155	0.00102181	0.00132164	0	0.00151902	0	0	0	0.00100637	0.00292821	0	0.000680629	0.00398159	0	0	0	0	0	0.00291726	0.0032678	0.00237258	0	0.00149778	0.00152931	0	0	0.00327004	0.00141011	0.00105998	0	0	0	0	0.00171742	0	0	0.00274937	0.00846878	0
SMIM10L1	0.137284	0.116141	0.183564	0.135851	0.111641	0.144559	0.195846	0.185077	0.228461	0.104542	0.192424	0.103101	0.112614	0.283736	0.132097	0.189853	0	0.12934	0.197427	0.0903654	0.200787	0.222349	0.0583698	0.28232	0.153957	0.118785	0	0.101077	0.129906	0.103189	0.144621	0.257111	0.108344	0.153798	0.0895008	0.15021	0.300416	0.159783	0	0.199698	0.164314	0.179255	0.141012	0.0825531	0.170587	0.196765	0.138855	0.200153
PRB3	0.000888103	0.000313465	0.000408175	0.00262204	0.00150162	0	0	0.00388822	0	0	0.00050232	0	0.0155158	0	0	0.000884143	0	0.000565986	0	0.00047037	0.000503305	0	0	0.00528857	0	0	0	0	0.00198196	0	0	0.00634642	0	0	0	0	0.000349253	0	0	0	0	0	0.00330452	0	0	0.00185675	0	0
PRB4	0	0	0	0	0	0	0	0	0	0	0	0	0.0056228	0	0.00031104	0	0	0	0	0	0	0.000924585	0	0.00322069	0.000409743	0	0	0	0.00125489	0	0	0	0	0.00354615	0	0	0	0	0	0	0	0	0	0	0	0	0	0
PRB1	0.0784477	0.0810934	0.0222433	0.0658556	0.0824015	0.0376249	0.161032	0.0378141	0.0721219	0.0465562	0.0666915	0.0581588	0.0181053	0.085603	0.0681209	0.0455402	0	0.0643605	0.0164681	0.0597162	0.0986788	0.136774	0.101643	0.0927034	0.0506329	0.0971338	0	0.073539	0.0603473	0.081015	0.0675236	0.200613	0.0337881	0.0325975	0.0613503	0.0681539	0.140594	0.11953	0	0.169834	0.05133	0.0481341	0.0516969	0.0671338	0.111691	0.0853301	0.0724502	0.206979
PRB2	0.773266	0.900573	0.931796	0.882644	0.890259	0.68125	1.26616	0.87317	1.02585	1.04054	0.840062	0.696809	0.726537	0.683854	0.875611	0.911557	0.883532	0.747861	0.841248	0.958514	0.84481	1.06832	0.982375	0.834533	0.815831	0.970845	0.672242	0.97781	0.819535	0.676097	0.686596	0.921656	1.12941	1.13952	0.899745	1.06417	1.1083	0.896889	0	1.03068	0.934129	0.734641	0.606745	0.918525	1.10594	0.833251	1.06493	1.19538
ETV6	0.712007	0.852376	0.940085	0.740407	0.911396	0.690964	0.76746	0.96614	0.853541	0.8339	0.716599	0.73693	0.724425	0.864215	0.968878	0.678294	0.775581	0.767686	0.718529	0.729123	0.865293	1.1064	0.765041	0.984055	0.679912	0.654504	0.611128	0.738673	0.701819	0.632045	0.65612	1.18507	1.00269	0.985329	0.805472	1.03505	0.89448	0.854963	0	0.883237	0.817385	0.931423	0.778851	0.663502	0.972235	0.981535	0.988774	1.01164
BCL2L14	0.0557662	0.0685926	0.182402	0.564005	0.319451	0.124531	0.090539	0.182043	0.309482	0.0370393	0.0968829	0.0483255	0.0322746	0.472847	0.0681804	0.366437	0.128238	0.326178	0.233895	0.100146	0.197008	0.274134	0.0258004	0.449762	0.0808363	0.0524712	0	0.112874	0.352601	0.139722	0.0370802	0.30629	0.0822374	0.17085	0.0404341	0.106887	0.158388	0.0728138	0	0.0820057	0.155186	0.0584053	0.334128	0.0211519	0.0741999	0.194977	0.187137	0.12382
LRP6	0.540899	0.649368	0.615776	0.608278	0.605349	0.626668	0.595445	0.653629	0.745007	0.598184	0.696315	0.562739	0.549618	0.666548	0.657433	0.616415	0.673393	0.670702	0.600855	0.652004	0.662395	0.724273	0.452381	0.762089	0.586555	0.567414	0.694387	0.540419	0.495921	0.499332	0.456299	0.587071	0.627214	0.794153	0.471008	0.698003	0.633516	0.637283	0	0.574573	0.642074	0.467859	0.617131	0.438032	0.547427	0.594248	0.633792	0.641925
MANSC1	0.195264	0.185643	0.229304	0.167577	0.182391	0.175394	0.215256	0.221114	0.257226	0.202433	0.254167	0.17667	0.207345	0.276463	0.202105	0.208344	0.157233	0.173242	0.259648	0.216568	0.192721	0.287305	0.118299	0.249703	0.204692	0.161317	0	0.153383	0.209777	0.122061	0.170295	0.302578	0.178359	0.200393	0.138027	0.198605	0.22933	0.201955	0	0.220618	0.180268	0.122914	0.207031	0.129736	0.202967	0.151338	0.133239	0.071524
BORCS5	0.498928	0.632062	0.567722	0.623335	0.509021	0.510676	0.49386	0.611959	0.700104	0.474051	0.503061	0.538371	0.515604	0.757303	0.654222	0.747866	0.128238	0.697159	0.603282	0.635371	0.627026	0.693528	0.453786	0.816263	0.461185	0.380932	0.127345	0.39081	0.519693	0.487045	0.380657	0.596968	0.575223	0.600076	0.454508	0.628862	0.560046	0.440506	0	0.371523	0.563506	0.489206	0.595293	0.302601	0.483101	0.627414	0.687884	0.284893
DUSP16	0.112868	0.116925	0.183521	0.349358	0.125438	0.100872	0.0977433	0.153528	0.17955	0.115748	0.0867863	0.0588133	0.0668445	0.265569	0.0906698	0.217569	0.0975362	0.239904	0.162492	0.120722	0.181081	0.224509	0.0803982	0.309985	0.077975	0.0741339	0.567042	0.107865	0.235291	0.161991	0.0696171	0.269646	0.0961497	0.147067	0.0770867	0.110093	0.168437	0.102157	0	0.079359	0.107217	0.0918245	0.174462	0.0574547	0.0664224	0.251648	0.19519	0.200156
CREBL2	0.141328	0.147394	0.215199	0.161969	0.196877	0.233393	0.245023	0.274118	0.217709	0.191013	0.260767	0.134684	0.144008	0.26508	0.139142	0.182789	0.0975362	0.159417	0.273887	0.146646	0.203028	0.268445	0.0845425	0.254844	0.207291	0.168377	0	0.161803	0.217423	0.141262	0.196316	0.257017	0.16832	0.188243	0.0958617	0.159871	0.258451	0.167925	0	0.135627	0.122525	0.14818	0.180346	0.121535	0.200436	0.220144	0.16986	0.185311
GPR19	0.134802	0.165917	0.133867	0.114206	0.145323	0.12599	0.123492	0.149777	0.149219	0.127402	0.151003	0.112731	0.105352	0.129276	0.143584	0.1321	0.106779	0.124436	0.162183	0.157117	0.17839	0.199658	0.170643	0.190058	0.110411	0.143356	0	0.118608	0.122936	0.0887586	0.12311	0.131374	0.111684	0.116884	0.116172	0.141019	0.126847	0.125129	0	0.116159	0.127413	0.0861494	0.161885	0.0897674	0.0947966	0.145068	0.150106	0.146032
CDKN1B	0.123814	0.105707	0.141935	0.0811138	0.0856425	0.221177	0.301704	0.181033	0.101941	0.175407	0.214244	0.126974	0.108052	0.117472	0.0807125	0.0750291	0.157806	0.0496524	0.214105	0.0894066	0.126914	0.243835	0.0801739	0.154624	0.270051	0.190028	0	0.182867	0.180088	0.0933538	0.13276	0.171303	0.14149	0.107325	0.150469	0.108048	0.218562	0.1564	0	0.128164	0.0456579	0.117382	0.062592	0.226543	0.351286	0.111075	0.0658991	0.184194
APOLD1	0.0727712	0.104696	0.0714958	0.0810539	0.0717072	0.0575893	0.166031	0.0896342	0.0736697	0.0826832	0.0617489	0.0697545	0.0912537	0.102966	0.0474102	0.0766149	0.255343	0.0501446	0.0545446	0.0511194	0.0630095	0.165632	0.0622101	0.0584828	0.077423	0.0793745	0	0.117713	0.133183	0.0582479	0.119861	0.155239	0.0812048	0.0576406	0.0720115	0.0587422	0.0962182	0.127134	0	0.0956043	0.0606839	0.152114	0.122186	0.0600877	0.0522893	0.118488	0.0376689	0.489536
DDX47	0.00300329	0.0045029	0.00293075	0.000413974	0	0.00163431	0.00426891	0.00181364	0.00138333	0.000999282	0	0.00237396	0.00360802	0.00119866	0.000972085	0.001592	0	0.00207332	0.00157646	0.00170629	0	0.00274761	0	0.00279786	0.00162927	0.00384463	0	0.00148869	0.000757947	0.000957421	0.00484841	0.00108735	0.00160752	0	0	0.000790606	0.00233549	0.00389898	0	0.00168092	0	0.00250408	0.00154729	0.00127906	0.00176742	0.00226293	0	0
GPRC5A	0.00710351	0.00575266	0.00879667	0.0123467	0.00712403	0	0.00199744	0.0057162	0.00544858	0.00498352	0.00261211	0.00327414	0.00250076	0.0126779	0.00669668	0.0107192	0	0.0134452	0.00345811	0.00329306	0.00223724	0.011277	0.00282531	0.0104959	0.00510963	0.00458978	0	0.00381058	0.0175096	0.00868715	0	0.0011969	0.00388929	0.00524125	0.00118629	0.0033015	0.00538419	0.00488613	0	0.00094673	0.00890236	0.00376771	0.0031664	0	0.00358166	0.00820361	0.0126851	0.148129
GPRC5D	0.000479011	0.00245649	0.00268404	0.00478015	0.007388	0.00386428	0	0.00507733	0.00260083	0	0.00143795	0.000900576	0	0.00339712	0.00182485	0	0	0.00138363	0.00172333	0.00113579	0.00220623	0.00219983	0	0.00482955	0.00124949	0.00109813	0	0.00132434	0.00233731	0.00541814	0.00229569	0	0.00203289	0	0.00186388	0.00211231	0.00205072	0.0027739	0	0.00238239	0.00378592	0.000629321	0	0	0.00196267	0.007274	0.00239328	0.0787257
HEBP1	0.0740857	0.0614462	0.0940117	0.0564606	0.0573354	0.0742686	0.140817	0.0910638	0.0735128	0.104603	0.0869776	0.0570247	0.0564262	0.0734077	0.068853	0.0405801	0	0.0640746	0.123035	0.0639691	0.0585561	0.115665	0.0246923	0.0834522	0.132032	0.0773427	0	0.0613208	0.083672	0.0739139	0.0957601	0.0890001	0.0772861	0.0820982	0.0781074	0.0682265	0.142977	0.110547	0	0.117919	0.0577705	0.11496	0.0714867	0.0827121	0.116293	0.0694221	0.0616197	0.0928344
FAM234B	0.33727	0.3298	0.410939	0.341993	0.372048	0.411129	0.43031	0.462891	0.42286	0.337025	0.384552	0.432023	0.297238	0.561432	0.419856	0.340775	0.805767	0.417164	0.516093	0.46728	0.500115	0.561449	0.207045	0.456959	0.424015	0.353474	0	0.243881	0.367037	0.227661	0.277683	0.569315	0.397997	0.419423	0.323679	0.413702	0.465935	0.340761	0	0.387655	0.293245	0.294998	0.339899	0.321381	0.456291	0.405147	0.360333	0.432963
GSG1	0.023601	0.0216586	0.0375579	0.0672947	0.0472073	0.0265801	0.0086672	0.0167102	0.022495	0.00248354	0.00808908	0.00385197	0.00174484	0.116039	0.00792695	0.0295794	0	0.0285063	0.0270011	0.0166683	0.0224542	0.0458354	0	0.0459041	0.0253481	0.0260771	0	0.0188175	0.0595689	0.0188014	0	0.0917873	0.00714055	0.0205887	0	0.00728303	0.00769442	0.00678424	0	0.0127049	0.0183183	0.00397439	0.0272468	0.00311434	0.0101468	0.0327921	0.0053266	0.048025
EMP1	0.00400676	0.00436872	0.00870902	0.0059396	0.00507909	0.00653519	0.0197428	0.00600579	0.00645601	0.00187865	0.0040899	0.0330673	0.00846249	0.0382363	0.00831095	0.00262194	0	0.00447463	0.00699758	0.0183175	0.00818618	0.0130086	0.0043417	0.00396091	0.00343301	0.00735638	0	0.00874499	0.00477644	0.00512404	0.00485845	0.0158875	0.00908531	0.00463755	0.00771884	0.0114326	0.00800859	0.0120768	0	0.00297547	0.00691817	0.00345143	0.00410255	0.00587847	0.00259511	0.00436163	0.00471389	0.0354537
GRIN2B	2.14006	2.37197	2.42527	2.34899	2.55075	2.29066	2.15872	2.27929	2.51641	2.30503	2.42032	2.34295	2.15988	2.13438	2.28949	2.3935	2.27002	2.43028	2.29935	2.40609	2.42708	2.30584	2.17305	2.51032	2.38535	2.2192	1.70265	2.17751	1.99933	2.43761	2.23249	2.34039	2.22957	2.51179	2.13421	2.45752	2.38129	2.31299	0	2.38848	2.5186	2.1003	2.37434	2.19104	2.27209	2.50416	2.5543	2.46756
ATF7IP	0.580949	0.619255	0.725233	0.637097	0.575637	0.676257	0.638809	0.573994	0.604128	0.571367	0.677446	0.461281	0.482429	0.725321	0.604359	0.626891	0.574205	0.563891	0.666208	0.566165	0.606207	0.76232	0.323414	0.661183	0.564459	0.570888	0.882759	0.617629	0.591555	0.632953	0.529749	0.697812	0.648643	0.664968	0.482739	0.618717	0.718683	0.622755	0	0.688612	0.579924	0.593998	0.583374	0.515741	0.543856	0.570711	0.507996	0.641562
PLBD1	0.0031814	0.00998575	0.0141292	0.0318573	0.0188006	0.00800059	0.00685989	0.00917244	0.00607453	0.00578549	0.00646575	0.00165224	0.00616005	0.019651	0.00613413	0.0298976	0	0.0106904	0.0128551	0.00372351	0.0117246	0.0163006	0	0.0228677	0.00304164	0.00618641	0	0.00917287	0.0202087	0.00630951	0.00146453	0.021775	0.00480794	0.0184906	0.00272723	0.00315999	0.00838989	0.00109652	0	0.00339617	0.0112899	0.00680115	0.0118684	0.00191518	0.00765939	0.0301375	0.0069095	0.00994731
GUCY2C	0.0193216	0.0353667	0.0205821	0.0165272	0.019424	0.0239473	0.00873788	0.0165631	0.0145431	0	0.0110458	0.0134358	0.0178293	0.0259868	0.0115268	0.0241501	0	0.0225922	0.0127499	0.0169345	0.0146803	0.0327206	0.0144206	0.0197055	0.0124581	0.0103053	0.519209	0.016373	0.0267347	0.0121971	0.0131165	0.0309445	0.00984927	0.00453285	0.0177998	0.0110892	0.00813331	0.00846356	0	0.00966786	0.026593	0.0199303	0.0243152	0.00890461	0.00664453	0.0174267	0.0147888	0.0604521
HIST4H4	0.00598466	0.00862807	0.00775889	0.00795115	0.010043	0.00246444	0.0317864	0.00844689	0.0115268	0.00359935	0.0107718	0.010529	0.0107145	0.0119236	0.00325639	0.00806969	0	0.00903398	0.015482	0.00379505	0.00750195	0.0148376	0	0.022975	0.00286865	0.00306107	0	0	0.00778177	0.00701159	0.00491328	0.00935919	0.00474072	0.00669545	0	0.00745752	0.0140908	0.00494028	0	0.00700394	0.00674517	0.00195291	0.00428237	0.00181502	0.010393	0.00847684	0	0.0101115
H2AFJ	0.00709824	0.00367246	0.0053891	0.0140153	0.00499425	0.0107179	0.00783543	0.0210243	0.0114333	0.00544247	0.010218	0.00172456	0.00423026	0.00143098	0.00409756	0.00289904	0	0.00222664	0.013615	0.008181	0.0114207	0.0102377	0.0211353	0.0121558	0.0113637	0.0114708	0	0.0060873	0.0115069	0.00920363	0.0128273	0.0108036	0.0127251	0.00648315	0.00528093	0.00461895	0.00953479	0.011977	0	0.00812955	0.0031047	0.00353998	0.0132293	0.00429029	0.0146924	0.00440425	0	0.0163353
WBP11	0.201688	0.181352	0.226369	0.17436	0.217296	0.293795	0.257694	0.245408	0.206494	0.214926	0.294371	0.175811	0.143482	0.249604	0.173113	0.178105	0.440655	0.147478	0.360116	0.197149	0.262857	0.329078	0.0973362	0.248578	0.38328	0.211686	0.882759	0.208568	0.330394	0.15763	0.168271	0.288777	0.189161	0.172268	0.152388	0.18957	0.290916	0.152747	0	0.218716	0.121861	0.22167	0.227175	0.172765	0.267454	0.223764	0.135215	0.164269
C12orf60	0.0836061	0.0551021	0.0353184	0.0504452	0.0582397	0.0491176	0.0391084	0.0374439	0.0534955	0.0215543	0.061859	0.0478444	0.0241705	0.064716	0.0494085	0.0636671	0	0.056098	0.0575204	0.0785418	0.0410729	0.0748638	0.0223286	0.0661542	0.0403292	0.0502906	0.391864	0.044072	0.0259572	0.0529677	0.027324	0.0534951	0.0490505	0.0686939	0.0298394	0.0611671	0.0315356	0.035743	0	0.0337172	0.049699	0.0279072	0.0904747	0.0566876	0.0223586	0.0664228	0.0337688	0.175296
SMCO3	0	0	0.000500441	0	0.000638829	0.000696682	0	0.00108019	0.000673952	0.00209908	0.000322592	0.0019057	0	0.00172301	0	0.000674413	0	0	0.00245254	0	0	0	0	0	0	0	0	0	0.00170051	0.00162322	0.00224767	0	0	0	0	0.000990963	0	0	0	0	0	0	0	0	0	0	0	0
ART4	0	0.00147351	0.00290524	0.00673651	0.00680276	0.000590087	0.00137052	0.00170753	0.00407819	0	0.00139398	0	0	0.00426384	0.00241433	0.00193143	0	0.00339791	0.00447058	0	0.00297312	0.00279183	0	0.0097712	0.00110454	0.00084955	0	0.00197683	0.00427293	0.00204955	0.00147912	0.00669232	0.00190697	0.00449764	0	0.00210029	0.0015336	0.000526039	0	0.00140115	0.00175998	0.000440225	0.0148142	0	0.00124908	0.00776697	0.00300407	0.010527
MGP	0.00073393	0.00205716	0.00114726	0.00248991	0.00161758	0	0.00477383	0.00561986	0.0020181	0	0	0.000894185	0.00255198	0.0025558	0.00425145	0.00135262	0	0.0018582	0.00103394	0.00177865	0.00263482	0.00140504	0.0154542	0	0.00196541	0.00265399	0	0	0	0.000904887	0.0011733	0.00386805	0.00259499	0.00485288	0.00227762	0.00178266	0.00246253	0.00581446	0	0.00344373	0.00222445	0	0.00508704	0	0	0.00217813	0.00173818	0.00747945
ERP27	0.000531934	0	0.000525542	0.000442887	0.00316405	0	0	0	0	0.0020097	0	0	0	0	0	0	0	0	0.00106732	0	0	0.00313875	0.00348948	0.000984348	0	0	0	0.0019106	0.00141768	0.00215918	0	0.00159852	0.000669374	0	0	0	0	0	0	0	0	0	0	0	0	0	0	0
ARHGDIB	0.0034089	0.00352656	0.00476935	0.00519356	0.00449276	0.00436338	0.00350643	0.00561065	0.00616707	0.00363118	0.00841525	0.0038644	0.0148337	0.00291368	0.00465018	0.0024885	0	0.00443376	0.0106977	0.00120145	0.00655848	0.00694884	0.00995012	0.00717757	0.0010131	0.00529919	0	0.00742986	0.00807223	0.00576587	0.00734251	0.0089829	0.00437855	0.00591777	0	0.00386342	0.00287997	0.00411501	0	0.00678082	0.00925662	0	0.00639104	0.00444074	0.00928466	0.00568843	0.00905144	0
PDE6H	0	0.000311266	0.00077851	0.00151528	0.00134408	0.00133169	0.0071572	0.00165137	0.000427524	0	0.000270048	0	0.00171496	0.00327765	0.000345001	0	0	0.000820758	0.000557643	0	0.00333353	0.00104884	0	0	0	0.00155961	0	0	0.000426318	0	0.000973495	0.000646331	0	0	0	0.000563188	0.00202861	0.00216898	0	0	0.000745677	0	0	0	0	0.000953871	0	0.00299068
RERG	0.150767	0.208925	0.246372	0.20804	0.162432	0.173208	0.198193	0.150365	0.176248	0.259509	0.144484	0.144954	0.157731	0.186597	0.127757	0.173921	0	0.120845	0.16434	0.169814	0.199193	0.151212	0.099113	0.16877	0.188097	0.211759	0.350396	0.159097	0.131854	0.191756	0.123228	0.181217	0.205693	0.286516	0.127742	0.19843	0.155434	0.218326	0	0.186524	0.104192	0.20521	0.134365	0.126577	0.155483	0.137311	0.166517	0.126963
PTPRO	0.765141	0.753773	0.879078	0.826019	0.831685	0.763454	0.767055	0.798864	1.03991	1.11262	0.807164	0.77115	0.897222	0.839552	0.655014	0.852745	0.524966	0.669848	0.905548	0.85113	0.768796	0.690742	0.64033	0.969354	0.952835	0.744819	1.03175	0.564068	0.587021	0.844344	0.71173	0.709289	0.756101	0.991974	0.734573	0.881175	0.777449	0.924776	0	1.07451	0.852617	0.690452	0.568951	0.766447	0.685397	0.826476	1.02648	0.725842
EPS8	0.0704532	0.0891168	0.0818956	0.0968198	0.0765472	0.10778	0.105128	0.0629374	0.0757011	0.107607	0.0540736	0.0786612	0.0565733	0.0839911	0.0758859	0.0652736	0	0.10031	0.0699433	0.0907961	0.085237	0.114675	0.0157677	0.0873813	0.0873389	0.0895952	0.127345	0.0712618	0.0852204	0.0730832	0.047651	0.0780003	0.0884428	0.103494	0.070779	0.0856428	0.119355	0.0941755	0	0.103424	0.0559796	0.0691783	0.0564514	0.0659492	0.098298	0.0815105	0.0844749	0.287758
STRAP	0.296712	0.295151	0.463914	0.429263	0.409796	0.377742	0.568378	0.555597	0.513265	0.36506	0.44284	0.267558	0.27302	0.631762	0.325753	0.537427	0.157806	0.377638	0.625872	0.3336	0.509309	0.487999	0.09578	0.558615	0.520857	0.286202	0	0.338301	0.576038	0.261926	0.286512	0.587888	0.329708	0.383364	0.220569	0.300202	0.59858	0.406797	0	0.377787	0.320279	0.341494	0.458476	0.32186	0.387381	0.410293	0.241536	0.614482
DERA	0.150794	0.125256	0.115839	0.0847475	0.0915094	0.107321	0.0478807	0.129102	0.119422	0.0903153	0.116225	0.0786443	0.0826628	0.129142	0.0995603	0.090409	0	0.0899097	0.103875	0.137782	0.0867948	0.133528	0.0692804	0.0918034	0.0873232	0.117974	0	0.100329	0.0875201	0.131329	0.0953796	0.0903984	0.11019	0.133972	0.0712249	0.101923	0.0795355	0.108216	0	0.0846363	0.0766634	0.149849	0.146593	0.0668554	0.0739996	0.0885258	0.0479693	0.904849
SLC15A5	0.00516062	0.00298281	0.00528765	0.00706451	0.00974051	0.00141822	0.0122439	0.00343628	0.010713	0.00227615	0.00254711	0.00343362	0.00226219	0.0166138	0.00655096	0.00918605	0	0.00662529	0.00455001	0.0106315	0.00280923	0.00915288	0	0.00362595	0.0021636	0.0011293	0	0.00620716	0.00803761	0.00925359	0.00362143	0.0114216	0.00812999	0.00625766	0	0.00610875	0.00591699	0.00105408	0	0.00119133	0.00226615	0.00362185	0.0184078	0	0.00424818	0.00586502	0.0037859	0.0105764
MGST1	0.236037	0.188542	0.421813	0.910335	0.591252	0.371697	0.279228	0.442619	0.574712	0.163273	0.292025	0.14816	0.0903419	0.571696	0.158507	0.583263	0	0.32757	0.629682	0.27831	0.442123	0.527162	0.121898	0.674854	0.207058	0.129527	0.219264	0.282269	1.08078	0.454979	0.174209	0.986311	0.245614	0.491221	0.178688	0.20263	0.662444	0.244741	0	0.295546	0.209281	0.241052	0.914349	0.135124	0.242003	0.313374	0.180358	0.312963
LMO3	1.50991	1.22538	1.47543	1.3498	1.37888	1.73	1.71239	1.43067	1.3789	1.49759	1.66708	1.37784	1.25508	1.22427	1.21091	1.41595	1.69387	1.18522	1.67612	1.39305	1.33585	1.40234	1.01697	1.37095	1.66876	1.45049	2.10569	1.57485	1.80009	1.57167	1.51226	1.99192	1.42447	1.55191	1.33905	1.35348	2.10161	1.49374	0	1.50072	1.06003	1.70053	1.56093	1.38721	1.60455	1.03642	1.02844	1.6536
RERGL	0.0141578	0.0209146	0.0367202	0.0367627	0.0321738	0.0126384	0.0183104	0.0227971	0.0237935	0.0123879	0.0109873	0.0115419	0.0157112	0.0365306	0.0151525	0.0403645	0	0.0292562	0.0157907	0.0183603	0.0155224	0.0267907	0.00740761	0.0444499	0.017736	0.0259334	0	0.0100108	0.0508292	0.0286184	0.00929762	0.0258658	0.0131004	0.0246944	0.010689	0.013213	0.019144	0.0115735	0	0.022394	0.0255199	0.0314251	0.0304772	0.0128988	0.00753172	0.0128718	0.023102	0.0359644
PIK3C2G	0.0272597	0.0232264	0.0364838	0.0514878	0.0274815	0.0198488	0.0212805	0.0232148	0.0429868	0.024841	0.0197703	0.02638	0.0208385	0.0621086	0.0271898	0.0562546	0	0.0277362	0.0225515	0.0262236	0.0163323	0.036352	0.0110097	0.0569912	0.0318743	0.0203338	0	0.0275012	0.0355868	0.0293311	0.0297879	0.0590276	0.0159025	0.0388099	0.0114671	0.0252248	0.0369222	0.032485	0	0.0278196	0.0260276	0.0250826	0.0643006	0.0180955	0.0143509	0.0369448	0.0397495	0.0531399
PLCZ1	0	0.00143332	0.00261215	0.00562312	0.00493729	0	0	0	0.000755285	0	0.00135352	0.00305002	0	0.00155439	0.000413278	0.00533464	0	0.00329655	0.000265535	0.00163584	0	0.00361021	0	0.00089845	0.00163541	0	0	0.00137608	0.00853731	0	0.000960317	0.000600906	0.000453671	0	0	0	0.000969385	0.00131858	0	0.00309286	0	0.000889048	0.0025303	0.000827257	0	0	0	0.00290494
PLEKHA5	2.20938	2.32575	2.30768	2.33796	2.30282	2.18166	2.51387	2.2991	2.32602	2.24581	2.1588	2.12211	2.27603	2.32156	2.22979	2.25536	2.38227	2.12938	2.18403	2.24229	2.21918	2.25674	2.15348	2.17724	2.25683	2.27441	2.27535	2.20792	2.56756	2.27482	2.22907	2.32919	2.29427	2.37334	2.34072	2.1613	2.50077	2.38501	0	2.28979	2.23213	2.46064	2.39864	2.32403	2.44738	2.09797	2.24133	2.51314
AEBP2	2.30617	2.30763	2.03488	1.92569	1.99176	1.9278	1.55922	2.20308	1.95142	1.63918	2.05297	1.89189	1.93322	2.23354	2.17713	2.06898	1.71319	2.16355	1.61514	2.22878	2.15427	2.3663	1.58066	2.10577	1.77346	2.05553	1.70023	1.96479	2.34934	1.92124	1.69461	2.25811	1.97697	1.75427	2.10837	1.93748	2.03888	1.94578	0	1.98776	1.95478	1.9218	2.42528	1.42822	1.45769	2.14138	2.05289	1.94961
PDE3A	0.0691625	0.0603039	0.0514079	0.0524197	0.0437897	0.0476282	0.0257028	0.0313975	0.0499059	0.0224284	0.0219279	0.0495859	0.00989208	0.0391183	0.0365408	0.0426771	0	0.0277262	0.0239514	0.0306907	0.0276108	0.0831715	0.0492241	0.0560372	0.0319079	0.0516809	0	0.0995185	0.0573635	0.0651892	0.0247156	0.0888228	0.0309881	0.0155681	0.0678835	0.0404291	0.0304236	0.0388509	0	0.0597356	0.0172064	0.0460844	0.0469271	0.017924	0.037978	0.0607098	0.0481542	0.0777295
SLCO1C1	0.0108139	0.0113965	0.010788	0.017026	0.0180229	0.00550143	0.0158386	0.0114862	0.0159953	0.00360257	0.0053781	0.00807872	0.00696904	0.00563313	0.00587946	0.0117575	0	0.0098071	0.00676247	0.0140538	0.00431438	0.0102732	0	0.0201079	0.0105402	0.00933183	0	0.0155821	0.0251417	0.00944177	0.0202045	0.0138279	0.0182341	0.00896648	0.0143983	0.00797286	0.00849279	0.0108956	0	0.00621972	0.00881383	0.00996961	0.0167032	0.00617925	0.0162857	0.0164114	0.0160003	0.0309384
AC011604.2	0.0138951	0.00920422	0.00745323	0.00840842	0.00832671	0.00535053	0	0.00465118	0.00422684	0.00183801	0.00369164	0.00137935	0.00554563	0.00148112	0.00279847	0.00822863	0	0.00437291	0.0073568	0.00180425	0.00426876	0.00708747	0	0.00503459	0.00972752	0.00344184	0	0.00174208	0.00760246	0.00906524	0.00669566	0.00758063	0.00320696	0.00326605	0.00422895	0.00186345	0.00346086	0.0025501	0	0.00469454	0.0098548	0.00887957	0.0013894	0.00251241	0.00372278	0.00373518	0	0.014891
AC022335.1	0.000954626	0.000963933	0.000776422	0.0049294	0.000727758	0.00100779	0.00182469	0.001333	0.00144177	0.00153391	0.00127331	0	0	0.00210057	0.00277696	0.00236078	0	0.00136674	0	0.00229291	0.00149177	0.00194779	0	0.00206047	0	0	0	0	0.00216856	0	0	0	0.00115506	0.00296948	0	0.000655375	0.00155757	0	0	0	0	0.00381495	0.00121018	0	0	0.00112562	0	0
SLCO1B1	0.000510438	0.00380809	0.00485759	0.00206147	0.000571639	0.00274451	0	0	0.00170653	0	0.000516696	0.00171264	0	0	0.000805841	0	0	0.000593084	0.00111834	0.000470062	0.000702825	0.00277579	0	0.00630366	0.000591348	0.00111384	0	0	0.001651	0.00205053	0.00139094	0.00510592	0.0011574	0.00164529	0	0.000738437	0.00148008	0.00138757	0	0.0017087	0.000819984	0.00160736	0.00100004	0	0.00334991	0	0	0
SLCO1A2	0.0410539	0.0326357	0.0341752	0.044143	0.0368021	0.0328896	0.0348585	0.0293816	0.0242478	0.0145287	0.0174866	0.027366	0.0242664	0.0314175	0.0264495	0.00765825	0	0.00580636	0.0145961	0.0162203	0.012924	0.0189573	0.00828744	0.0191335	0.0359717	0.0373941	0	0.0247216	0.0473913	0.0349749	0.0366162	0.0317338	0.0275853	0.0118665	0.0413227	0.0169662	0.0181958	0.0200791	0	0.0135272	0.0109475	0.0123315	0.0155528	0.0109308	0.0066461	0.0172954	0.0237602	0.046377
IAPP	0.00392184	0.00534504	0.00662609	0.00389125	0.00621545	0.00425407	0	0.00320088	0.00109589	0.00170584	0.00101465	0.00261874	0	0.00430989	0.00169833	0.00102686	0	0.00404895	0.00133444	0	0.00288271	0.00140926	0	0.00472307	0.00562905	0.00226166	0	0.00576441	0.00766632	0.00896186	0.00092004	0	0.00158572	0.00314732	0	0.00194039	0.0012873	0.00047343	0	0.00343997	0.00345849	0.00469085	0.00263968	0	0.00183557	0.00461288	0	0.00717711
PYROXD1	0.181437	0.154998	0.155562	0.175459	0.145852	0.203662	0.207835	0.219171	0.160902	0.202816	0.225087	0.141429	0.139911	0.209947	0.158936	0.147106	0	0.149729	0.199233	0.131988	0.172583	0.252087	0.100043	0.197057	0.204932	0.15493	0	0.177305	0.211339	0.131414	0.140751	0.175606	0.188999	0.173772	0.152284	0.185869	0.180033	0.147329	0	0.135661	0.122233	0.186814	0.163011	0.150291	0.195209	0.180294	0.0810176	0.105559
RECQL	0.159989	0.169266	0.184827	0.192548	0.179147	0.164461	0.109184	0.17063	0.197787	0.127395	0.179371	0.0975372	0.123199	0.228579	0.164271	0.176672	0.21623	0.176057	0.189579	0.132133	0.202747	0.233206	0.0317363	0.179686	0.150627	0.106576	0	0.114063	0.190245	0.118426	0.0856423	0.208665	0.145056	0.129224	0.101337	0.157031	0.189004	0.118949	0	0.133178	0.151151	0.16215	0.222424	0.0772658	0.0961583	0.169501	0.123017	0.107808
GOLT1B	0.586442	0.581022	0.67969	0.727072	0.711438	0.60679	0.230062	0.719163	0.762606	0.506624	0.670394	0.447567	0.48059	1.02401	0.558524	0.786579	0.324073	0.659389	0.795946	0.519299	0.6981	0.971226	0.2325	0.90288	0.537441	0.48839	0.782132	0.426751	0.777776	0.449582	0.361448	1.08444	0.497109	0.383634	0.321419	0.574381	0.407066	0.354303	0	0.673644	0.548428	0.538283	0.931076	0.203	0.256159	0.545025	0.42235	0.121497
SPX	0.0029807	0.00810748	0.00307831	0.00291965	0.00698305	0.00655498	0.00767164	0.00751477	0.00207242	0.00583093	0.000658629	0.000866338	0	0.00289234	0.00216118	0.00258123	0.106779	0.000570567	0.00616426	0.00110183	0.00254668	0.00398043	0.00620683	0.00444886	0.00380405	0.00177337	0	0.00534182	0.00417277	0.00123986	0.00782642	0.0139173	0.00426499	0.00557136	0.00858273	0.000514944	0.00491505	0.00182502	0	0.00614256	0.00117732	0.00382276	0.00682027	0.00882258	0.00323798	0.00443113	0.00171695	0.0258535
GYS2	0.0237779	0.0160804	0.0272446	0.0202604	0.015968	0.0222143	0.138655	0.0158533	0.0223225	0.0222089	0.0204517	0.0163875	0.022774	0.01814	0.0297101	0.0168708	0.0975362	0.0235079	0.0151928	0.0154484	0.0160608	0.0324248	0.0156899	0.0343592	0.017032	0.0109108	0	0.0430524	0.0263708	0.0223546	0.00978611	0.0230184	0.0354959	0.0328408	0.0148556	0.0182153	0.0640764	0.0426037	0	0.0223218	0.0223308	0.0199751	0.0145555	0.0403744	0.025725	0.0229916	0.0272056	0.154991
LDHB	0.414924	0.296443	0.46328	0.400202	0.342005	0.505461	0.862555	0.634826	0.457984	0.389685	0.524405	0.285315	0.375662	0.594963	0.320423	0.427446	0.414145	0.31001	0.786783	0.255065	0.561965	0.397638	0.207198	0.484513	0.703642	0.409422	0.490895	0.409695	0.596611	0.263536	0.477377	0.591461	0.389494	0.313142	0.20223	0.246646	0.623845	0.482118	0	0.319219	0.252761	0.299389	0.401715	0.473806	0.449464	0.356208	0.185313	0.546989
KCNJ8	0.0437991	0.0547065	0.0756276	0.0658199	0.0482048	0.061335	0.0847681	0.0753058	0.118092	0.0426493	0.0697436	0.0343633	0.0387091	0.0913258	0.0774592	0.0842559	0	0.0422958	0.111893	0.0428245	0.0965924	0.0634801	0.0330103	0.114016	0.0843584	0.0445775	0.490895	0.0284282	0.0571036	0.0148402	0.044678	0.107336	0.0453602	0.0418555	0.0113887	0.0576821	0.133666	0.0586574	0	0.0836074	0.0551639	0.0372585	0.0449133	0.018541	0.0660562	0.0673152	0.0526581	0.0437803
ABCC9	0.315431	0.31099	0.378034	0.365135	0.347145	0.366547	0.249284	0.335767	0.308917	0.34599	0.36773	0.277997	0.27557	0.306401	0.257086	0.324562	0	0.247247	0.337846	0.359376	0.369757	0.311167	0.1859	0.391052	0.37158	0.327947	1.42361	0.274598	0.378653	0.215144	0.166231	0.327568	0.304548	0.326668	0.308665	0.322986	0.271343	0.240861	0	0.371814	0.289576	0.280513	0.218143	0.221451	0.426646	0.400618	0.299253	0.135008
CMAS	0.436173	0.397122	0.523607	0.42184	0.423231	0.622373	0.585317	0.598259	0.516993	0.472475	0.706226	0.393391	0.383756	0.507418	0.368476	0.470422	0.84516	0.376604	0.702436	0.344826	0.542292	0.587382	0.207406	0.623566	0.759079	0.435171	0.61824	0.392662	0.605188	0.29574	0.332274	0.628689	0.408191	0.427256	0.313061	0.454535	0.5746	0.417115	0	0.419641	0.363028	0.40476	0.385127	0.401664	0.555126	0.538826	0.281722	0.173466
ST8SIA1	1.6126	1.60469	1.65611	1.53204	1.63478	1.7492	1.48154	1.57209	1.52419	1.79247	1.61186	1.60083	1.61166	1.58113	1.60128	1.43386	1.42619	1.45686	1.67289	1.57283	1.66643	1.8117	1.56574	1.49361	1.63931	1.62469	1.44343	1.60907	1.69004	1.42382	1.36942	1.79111	1.623	1.64142	1.80699	1.68967	1.69779	1.61226	0	1.62824	1.41041	1.595	1.46253	1.59229	1.70648	1.60607	1.41848	1.71169
C2CD5	1.58486	1.62005	1.58294	1.52343	1.5993	1.73263	1.51905	1.61475	1.51945	1.51	1.65958	1.39662	1.34462	1.62256	1.51228	1.52976	1.025	1.59081	1.57139	1.47332	1.56404	1.78111	0.965396	1.50641	1.55106	1.4306	1.63531	1.4593	1.67595	1.52519	1.20913	1.77318	1.54107	1.60798	1.34116	1.55963	1.60849	1.56801	0	1.4952	1.36551	1.47745	1.63385	1.39218	1.6523	1.56018	1.26151	1.08939
ETNK1	0.819712	0.816989	0.874474	0.913914	0.924769	1.03267	1.12916	0.969539	0.823675	0.905873	1.02533	0.764497	0.713764	0.817972	0.688334	0.890343	0.828726	0.83212	0.958241	0.73944	0.918607	0.923771	0.5179	0.910402	1.03786	0.736334	1.39144	0.940184	0.996519	0.793156	0.685514	0.950465	0.765712	0.910757	0.699287	0.770136	0.93467	0.864656	0	0.864581	0.690262	0.752285	0.88075	0.89012	1.03659	0.773722	0.669091	0.921224
SOX5	1.24711	1.15516	1.15819	1.09947	1.1349	1.02233	1.00856	1.12278	1.28697	0.772336	0.871212	0.812661	0.943321	1.00868	1.14948	1.02159	1.60581	1.15347	0.898686	0.916311	0.893701	1.06139	1.03329	1.03016	1.24985	1.18123	0	1.35435	1.36567	1.61042	1.34153	1.18956	1.09816	0.985067	1.45295	0.772315	1.27408	1.32298	0	1.39365	0.929925	1.39577	1.56368	1.2896	1.30191	0.9465	0.713722	1.33765
BCAT1	0.49795	0.482868	0.56045	0.404722	0.502948	0.613817	0.502848	0.583267	0.526433	0.542684	0.52189	0.426658	0.404918	0.42524	0.468592	0.419809	0.258697	0.479417	0.615369	0.48958	0.49259	0.696586	0.264199	0.496872	0.630401	0.465893	0.973737	0.428697	0.468135	0.443891	0.427093	0.494247	0.530014	0.558569	0.409378	0.537757	0.536634	0.487033	0	0.439407	0.405483	0.38701	0.399079	0.381159	0.530931	0.775472	0.367082	0.40076
LRMP	0.86466	0.737071	0.803278	0.78459	0.705343	0.772679	0.888254	0.87367	0.844524	0.805341	0.878478	0.653687	0.718214	1.08411	0.767145	0.957112	0.21623	0.823438	0.989179	0.899435	0.712016	0.95431	0.472425	0.845064	0.886846	0.751952	0.801797	0.679885	0.905716	0.599465	0.688318	1.01173	0.803375	0.829364	0.771256	0.755399	0.895176	0.8441	0	0.822114	0.720912	0.87896	0.869354	0.680169	0.96126	0.892167	0.666539	0.614293
CASC1	0.226414	0.256042	0.311589	0.247995	0.229988	0.228382	0.0801961	0.279377	0.282775	0.233992	0.258624	0.185903	0.189209	0.287315	0.315481	0.246029	0.0975362	0.287608	0.292789	0.27121	0.242409	0.37551	0.167303	0.321626	0.200813	0.200496	0.127345	0.14361	0.233514	0.250786	0.144624	0.215722	0.287451	0.323541	0.193045	0.235261	0.167836	0.210133	0	0.274781	0.222559	0.159738	0.290963	0.15362	0.204757	0.25008	0.306143	0.120826
ETFRF1	0.337242	0.32369	0.395609	0.325654	0.254201	0.26634	0.32037	0.37113	0.385328	0.331072	0.350062	0.280112	0.235654	0.471603	0.350592	0.337942	0	0.266335	0.413526	0.301792	0.390272	0.491197	0.190556	0.392271	0.316194	0.294828	0.219264	0.304557	0.39406	0.266149	0.343153	0.44967	0.37759	0.350153	0.255138	0.303936	0.39923	0.438618	0	0.318989	0.299784	0.390112	0.443373	0.239025	0.307393	0.35977	0.222619	0.602601
KRAS	0.388829	0.400904	0.531279	0.442479	0.496687	0.614533	0.500567	0.570038	0.509702	0.5038	0.586475	0.350131	0.33901	0.615947	0.388507	0.512052	0.496995	0.446125	0.664117	0.307471	0.562447	0.682397	0.175369	0.618927	0.570584	0.380489	0.519209	0.395651	0.628066	0.331659	0.323433	0.692079	0.38692	0.47382	0.303172	0.449084	0.71836	0.446285	0	0.423689	0.394564	0.349888	0.439554	0.386997	0.599905	0.584833	0.282036	0.341473
LMNTD1	0.0230273	0.0170872	0.0395756	0.0471008	0.0350586	0.0167766	0.00826413	0.0204737	0.0294666	0.0244553	0.0183656	0.0118495	0.01844	0.0388745	0.0281823	0.035763	0	0.0206954	0.0158523	0.0201579	0.0210229	0.0302548	0.00694593	0.0430037	0.0186776	0.0211578	0	0.0116841	0.0419245	0.017568	0.0135151	0.0333633	0.0143274	0.029374	0.0255853	0.0216972	0.0232576	0.0279189	0	0.0243506	0.0352298	0.0113614	0.0318619	0.0139956	0.0197617	0.0455334	0.0382685	0.0704825
RASSF8	0.197221	0.29886	0.214104	0.141022	0.171265	0.210241	0.120351	0.172834	0.18099	0.226948	0.16694	0.163117	0.224527	0.250059	0.180071	0.164142	0.161711	0.225771	0.183334	0.206821	0.183642	0.253804	0.0885793	0.177243	0.224498	0.144412	0	0.148015	0.173031	0.173666	0.179	0.17678	0.167629	0.151089	0.158067	0.18092	0.15043	0.156799	0	0.202806	0.199781	0.0999143	0.164866	0.157966	0.113866	0.187039	0.107028	0.238935
BHLHE41	0.159044	0.126998	0.216041	0.0601826	0.0971748	0.21602	0.399402	0.241178	0.103472	0.0904415	0.160193	0.144557	0.0636106	0.097664	0.108015	0.0791411	0.161711	0.0928519	0.205141	0.0543807	0.243902	0.301525	0.0525423	0.241983	0.108977	0.150471	0	0.147149	0.257407	0.0694741	0.139595	0.246322	0.189801	0.190896	0.0688918	0.133846	0.275199	0.134659	0	0.111459	0.0647276	0.143272	0.125663	0.125059	0.198321	0.18474	0.0399643	0.327377
SSPN	0.08267	0.0471014	0.0583567	0.0496497	0.0326596	0.0531677	0.0330991	0.0675506	0.0440956	0.0439666	0.0621184	0.0375153	0.0261457	0.0901731	0.0449594	0.0446974	0	0.0399438	0.0551106	0.0353602	0.0490295	0.104394	0.0268673	0.0572982	0.0458874	0.0566632	0.127345	0.0441377	0.0770674	0.0355903	0.0410931	0.0777749	0.053374	0.0312656	0.0250313	0.0435161	0.0458675	0.045297	0	0.023028	0.0399694	0.0554255	0.0362163	0.0243031	0.015317	0.03705	0.0421315	0.134898
ITPR2	0.303121	0.379428	0.308201	0.215676	0.152065	0.256219	0.347697	0.412483	0.145415	0.499453	0.164942	0.357039	0.199473	0.15666	0.272202	0.126589	0.0975362	0.171194	0.191566	0.174067	0.338303	0.245092	0.211049	0.159694	0.176597	0.370682	0.127345	0.352648	0.335277	0.318089	0.372808	0.203822	0.42395	0.294087	0.399615	0.212987	0.436637	0.418685	0	0.508668	0.176737	0.459072	0.518594	0.319789	0.338466	0.322525	0.114039	0.964914
INTS13	0.106224	0.103697	0.121472	0.0816371	0.0963842	0.104797	0.0673441	0.130859	0.109055	0.0914478	0.121035	0.113792	0.0606804	0.118584	0.104646	0.0969996	0	0.110649	0.110297	0.078562	0.117311	0.124614	0.0554284	0.133705	0.0972781	0.0784315	0.127345	0.0810264	0.0998846	0.0788009	0.0929449	0.10852	0.0867336	0.1095	0.0782774	0.103335	0.10956	0.0952162	0	0.0847923	0.105827	0.0880107	0.1291	0.0889751	0.0534991	0.104888	0.0797729	0.106466
FGFR1OP2	0.520825	0.549002	0.639942	0.647905	0.582383	0.621768	0.87999	0.621239	0.559451	0.69382	0.773837	0.585062	0.46293	0.607779	0.414213	0.534064	0.710044	0.425277	0.715209	0.396674	0.59783	0.61542	0.381267	0.640546	0.696085	0.527038	0.127345	0.687029	0.587849	0.546473	0.515307	0.593938	0.489275	0.613541	0.433007	0.529733	0.674497	0.618721	0	0.653487	0.486539	0.426837	0.533352	0.639895	0.647924	0.686479	0.314295	0.922388
TM7SF3	0.694518	0.752224	0.895724	0.726428	0.787346	0.584213	0.516957	0.936962	1.01022	0.71419	0.867593	0.700971	0.645751	1.12048	0.866864	0.975803	0.544744	0.913985	0.87853	0.73328	0.946825	1.05128	0.557768	1.13743	0.712706	0.652786	0.972589	0.503261	0.780911	0.636706	0.54138	1.14283	0.818316	0.873912	0.595982	0.882742	0.807211	0.709433	0	0.804339	0.793083	0.75616	0.868679	0.474181	0.782183	0.808379	0.734721	0.208386
MED21	0.281702	0.258931	0.34607	0.307491	0.28355	0.277109	0.272024	0.385951	0.324299	0.362578	0.343973	0.250046	0.243065	0.455658	0.225316	0.350226	0.151918	0.33915	0.373557	0.248169	0.310555	0.42524	0.128223	0.424884	0.283319	0.231803	0.127345	0.193905	0.450412	0.24717	0.188444	0.437936	0.251341	0.290473	0.253087	0.280327	0.337335	0.28408	0	0.30706	0.233365	0.240559	0.335848	0.200913	0.243241	0.287987	0.127644	0.474589
STK38L	0.524418	0.554004	0.607711	0.488891	0.525275	0.541925	0.535943	0.565953	0.558749	0.516342	0.537553	0.45066	0.391779	0.671576	0.48333	0.552384	0.332553	0.54013	0.583531	0.439373	0.567089	0.689163	0.397695	0.641253	0.512745	0.415447	0.611128	0.527873	0.514537	0.556238	0.544324	0.631145	0.523528	0.590126	0.423516	0.508481	0.597001	0.558795	0	0.458611	0.46663	0.534586	0.626778	0.471804	0.561918	0.557529	0.456899	0.477804
ARNTL2	0.679907	0.691134	0.744427	0.611013	0.660569	0.573308	0.515375	0.73504	0.85309	0.791848	0.742136	0.687344	0.665304	0.76767	0.759096	0.745995	0.235017	0.755214	0.648617	0.689381	0.712319	0.801852	0.536617	0.876423	0.671533	0.662483	1.29952	0.500805	0.618295	0.639453	0.678899	0.738311	0.749873	0.828916	0.636587	0.772894	0.691965	0.682392	0	0.624089	0.749741	0.647326	0.736074	0.573656	0.715807	0.802777	0.826003	0.48305
SMCO2	0.122847	0.104119	0.122834	0.0794013	0.0868747	0.0937518	0.0633264	0.11041	0.12863	0.145467	0.108646	0.107197	0.0710227	0.142023	0.131857	0.105865	0.177477	0.147757	0.0965257	0.112196	0.103389	0.172185	0.0703278	0.172856	0.110057	0.0944773	0.127345	0.0831326	0.0856367	0.108387	0.128149	0.197747	0.125519	0.122549	0.0890513	0.0844749	0.122705	0.103198	0	0.110544	0.10719	0.0918203	0.21439	0.0923636	0.0945663	0.161031	0.0490685	0.0746051
PPFIBP1	1.31731	1.26143	1.31769	1.32978	1.22468	1.11312	0.962434	1.26899	1.46915	1.33811	1.19939	1.0827	1.00968	1.60634	1.1172	1.48026	1.25333	1.43429	1.17967	1.2275	1.13645	1.55659	0.94268	1.27369	1.17846	1.04481	0.74226	1.21868	1.46257	1.54411	1.46622	1.55269	1.29616	1.3102	1.31803	0.860595	1.66878	1.42194	0	1.20527	1.30676	1.36538	1.9724	1.13759	1.5394	1.55422	1.39773	1.2749
REP15	0.023444	0.0286505	0.0204826	0.0101005	0.0103847	0.0149694	0.0508606	0.0244596	0.0254066	0.0486281	0.0302581	0.0334407	0.0334155	0.0153553	0.0216034	0.0209962	0	0.0167208	0.0154832	0.0144748	0.0173563	0.0283186	0.00403253	0.0167684	0.0226566	0.0260645	0	0.0242776	0.00996923	0.0296598	0.0383208	0.0277089	0.0371015	0.0330484	0.0278198	0.0237245	0.0626034	0.0500819	0	0.0191469	0.0382159	0.0249192	0.0301816	0.0439778	0.0484682	0.0471314	0.0256193	0.0650304
MRPS35	0.34237	0.342326	0.391412	0.314175	0.366168	0.290903	0.380457	0.449974	0.414203	0.333034	0.38077	0.31042	0.299311	0.470051	0.377439	0.447493	0.161711	0.369494	0.439254	0.365926	0.378586	0.500121	0.204406	0.42183	0.341914	0.279778	0.127345	0.267609	0.482034	0.255011	0.275308	0.487946	0.437195	0.364757	0.335426	0.375621	0.425576	0.345529	0	0.345024	0.321501	0.418898	0.440166	0.266619	0.345052	0.357567	0.305502	0.205923
MANSC4	0.0118373	0.0184142	0.0129081	0.0108942	0.0123002	0.00824441	0.00758966	0.00969552	0.00962202	0.0107983	0.00559616	0.0115309	0.00573484	0.0182571	0.00877152	0.016389	0	0.00953193	0.00925195	0.00656441	0.00691364	0.0148236	0	0.0205075	0.0070282	0.00725508	0	0.0112839	0.014033	0.00757581	0.00540706	0.0220222	0.00648185	0.00274295	0.0104414	0.00671707	0.00297653	0.0031535	0	0.0060403	0.00967004	0.00356597	0.016304	0.0018019	0.00104249	0.00827253	0	0.0127414
KLHL42	0.749177	0.826565	0.828364	0.772022	0.875347	0.922488	0.641844	0.875701	0.924179	0.785724	0.86644	0.720646	0.63533	0.894042	0.892066	0.876453	0.771266	0.832348	0.891909	0.825258	0.976616	0.987083	0.413367	0.966098	0.911844	0.803663	0.490895	0.639973	0.845142	0.706764	0.56874	1.00546	0.763487	0.772879	0.559003	0.877461	0.860637	0.656297	0	0.708296	0.736059	0.503442	0.747696	0.561772	0.823814	0.65281	0.623041	0.878816
PTHLH	0.00832068	0.00721019	0.00765934	0.0125491	0.0125457	0.00909391	0.0137478	0.0083645	0.0112032	0.00862692	0.0125038	0.00537003	0.00828316	0.00719462	0.0105379	0.00991104	0	0.00654975	0.0171239	0.00962942	0.0116798	0.00851378	0	0.0144139	0.0113559	0.0138424	0	0.0127915	0.0160291	0.00240297	0.017771	0.0126222	0.0086403	0.00603138	0.0192267	0.0131713	0.0111418	0.00552007	0	0.00962236	0.00681894	0.00702445	0.0086385	0.0098025	0.0029277	0.00812713	0.00239462	0.0270574
CCDC91	1.74612	1.67256	1.69039	1.66439	1.6783	1.79279	1.55462	1.5852	1.64712	1.67277	1.68018	1.70894	1.50568	1.8794	1.76268	1.67018	1.33401	1.85033	1.79167	1.70192	1.83101	1.88813	1.47584	1.85959	1.75172	1.7565	2.03182	1.53863	2.04749	1.5785	1.25914	1.76801	1.67559	1.57926	1.85468	1.64488	1.67982	1.56318	0	1.61495	1.51784	1.78417	1.79771	1.49744	1.63976	1.51657	1.36509	1.43158
FAR2	0.910144	0.8192	0.899186	0.786018	0.742192	0.794508	0.761444	0.695065	0.908827	1.02603	0.865863	0.865888	0.658374	0.744789	0.834807	0.827012	0.436174	0.721207	0.848691	0.689375	0.927414	0.83489	0.831015	0.875908	0.847368	0.735443	0.710159	0.662365	0.708587	0.721299	0.69667	0.738749	0.8479	0.858081	0.76037	0.86191	0.779459	0.71896	0	0.900011	0.754256	0.580374	0.709569	0.603857	0.657077	0.642393	0.820974	0.450657
ERGIC2	0.420978	0.421297	0.481743	0.453978	0.401732	0.443149	0.415388	0.468986	0.418455	0.358224	0.449837	0.353357	0.271487	0.54772	0.362504	0.451742	0.669395	0.369588	0.503328	0.368047	0.464274	0.570005	0.204518	0.471791	0.46639	0.365572	0.61824	0.319207	0.623769	0.36388	0.291211	0.624755	0.360003	0.440448	0.300304	0.392021	0.506612	0.395155	0	0.379012	0.352957	0.390694	0.544066	0.338675	0.379237	0.424087	0.346652	0.333387
OVCH1	0.0883031	0.164615	0.21276	0.128206	0.151916	0.12737	0.364235	0.158261	0.155507	0.130483	0.101959	0.0790202	0.0737879	0.195899	0.115607	0.0937446	0	0.114023	0.14099	0.0832928	0.0967612	0.120488	0.0438424	0.135314	0.163139	0.0694755	0	0.143767	0.147435	0.172501	0.198876	0.188486	0.176768	0.170592	0.152026	0.11624	0.346451	0.345051	0	0.334106	0.135384	0.220758	0.132038	0.272208	0.183568	0.296522	0.097893	0.281046
TMTC1	0.900401	0.993842	1.27211	0.849582	1.12621	0.996789	1.08526	0.974297	1.14896	0.79294	0.800679	0.791329	0.729242	1.08826	0.901865	0.887171	1.03234	0.798502	1.01212	0.778506	0.973213	1.05326	0.66422	1.01984	1.05324	0.757315	0.792485	0.891771	0.976976	1.23839	1.13739	1.02221	1.10556	0.94215	1.07837	0.974386	1.17814	1.27353	0	1.44894	1.04811	1.36068	1.28828	1.12977	0.86782	1.45298	1.05353	0.914819
IPO8	0.36781	0.374386	0.41823	0.343391	0.418203	0.46253	0.391658	0.396469	0.368343	0.358991	0.400076	0.295396	0.280171	0.296474	0.330276	0.327287	0.316612	0.259339	0.395092	0.338843	0.389712	0.385686	0.174635	0.402655	0.449503	0.311557	0.219264	0.381204	0.379405	0.362455	0.304823	0.404561	0.331738	0.354043	0.294084	0.375175	0.460098	0.3991	0	0.407151	0.299865	0.347219	0.373727	0.357469	0.390106	0.282562	0.326657	0.226847
CAPRIN2	0.556384	0.667178	0.71487	0.598795	0.740126	0.620367	0.691145	0.660649	0.698624	0.522735	0.601203	0.561362	0.576417	0.806916	0.706899	0.670991	0.392686	0.710481	0.587795	0.540987	0.695181	0.810822	0.332102	0.775757	0.64558	0.549003	0.519209	0.49877	0.700626	0.59153	0.481873	0.888473	0.61566	0.651518	0.53402	0.59465	0.717609	0.638606	0	0.593612	0.600954	0.620011	0.783877	0.547939	0.639173	0.66651	0.635123	0.836696
TSPAN11	0.0052534	0.00519926	0.037612	0.0333261	0.0255789	0.00463433	0.00259626	0.0117355	0.0225491	0.0116089	0.0142382	0.00127253	0	0.0647329	0.00944499	0.042296	0	0.0382486	0.0245402	0.00938061	0.0285464	0.0446038	0.0104858	0.0822272	0.00662671	0.00305553	0	0.00900064	0.0380295	0.00747123	0.0108221	0.0426757	0.0123855	0.010368	0	0.0150521	0.0213308	0.00727696	0	0.00563759	0.0201135	0.0102651	0.0460367	0	0.0125847	0.0124395	0.0211603	0.0100025
DDX11	0.0858102	0.12139	0.0514589	0.0523466	0.0698676	0.0699478	0.148478	0.144517	0.149622	0.0212889	0.0615962	0.0797721	0.0957088	0.156161	0.194411	0.0430611	0.0975362	0.136932	0.0627349	0.0781862	0.072689	0.116912	0.029289	0.0585632	0.0535127	0.0526779	0	0.0668191	0.0541517	0.0910483	0.0392058	0.130057	0.0923297	0.111755	0.0534366	0.0914415	0.125798	0.0967352	0	0.130275	0.0821633	0.0760904	0.0831719	0.0679059	0.0529271	0.108476	0.0932465	0.0547891
SINHCAF	0.00610818	0.00515838	0.0126357	0.0141593	0.0111589	0.00398466	0.0111658	0.00484942	0.00643489	0.00664664	0.00288192	0.00823583	0.00617408	0.0103098	0.00481459	0.002565	0	0.00548309	0.00303848	0.00412856	0.00569943	0.00709219	0	0.0117369	0.0059395	0.0066949	0	0.0013116	0.0108968	0.00549634	0.00149712	0.0116134	0.00630604	0.00908056	0.00221157	0.00513311	0.00984125	0.00258095	0	0.00611001	0.00351006	0.00436059	0.00613711	0.00795987	0.00991173	0.00974478	0.00275111	0.0671178
DENND5B	1.59608	1.64953	1.73811	1.59029	1.63887	1.62139	2.05664	1.8284	1.68034	1.67323	1.5695	1.56858	1.53376	1.77751	1.69804	1.68016	2.18919	1.70836	1.6265	1.66579	1.59624	1.88542	1.56564	1.63844	1.64903	1.52095	0.969237	1.73869	1.66378	1.63507	1.7907	1.90541	1.86562	1.91723	1.5836	1.71954	1.97316	1.86693	0	1.75316	1.69158	1.73768	1.81365	1.65431	1.86578	1.90595	1.67191	2.30848
ETFBKMT	0.0315571	0.0360485	0.0494297	0.0742642	0.0505647	0.0407294	0.0802717	0.056691	0.066317	0.024953	0.0462992	0.0215487	0.0328	0.0633912	0.0387208	0.0566971	0	0.0425504	0.0775181	0.0322225	0.0453958	0.0824595	0.018106	0.0659651	0.0280756	0.0305758	0.219264	0.0393644	0.0911558	0.0496685	0.0385465	0.0962779	0.036738	0.0606102	0.0175218	0.0388512	0.0598114	0.0521315	0	0.0506637	0.0428832	0.0333019	0.0598048	0.0322364	0.0307117	0.0601707	0.0173876	0.0617786
AMN1	0.745141	0.724382	0.810401	0.638232	0.625457	0.578912	0.694537	0.757101	0.775339	0.714499	0.705681	0.65939	0.687926	0.9353	0.807622	0.7521	0.418185	0.704625	0.72568	0.616244	0.750223	0.938355	0.488634	0.815495	0.732342	0.634809	1.25872	0.499324	0.956111	0.510185	0.723655	1.05134	0.834818	0.795861	0.740383	0.68569	0.876243	0.747767	0	0.808419	0.702042	0.870972	0.802676	0.508408	0.756767	0.741902	0.583543	0.400282
H3F3C	0	0	0.000287009	0.000613849	0	0.00114483	0	0.000497615	0	0.00136327	0.000431144	0	0	0	0.000790951	0	0	0	0.00075018	0	0	0.000269826	0	0.0012247	0.00173378	0	0	0	0.00274129	0.00142519	0	0	0	0	0	0	0.000309814	0	0	0.00154022	0	0	0	0	0	0	0	0.00305352
BICD1	1.99027	2.0943	2.0564	2.01737	2.09098	1.94	1.90928	2.02757	2.20857	2.21082	2.05263	2.09213	2.16706	2.09581	2.23281	2.11038	1.90443	2.09653	2.03927	2.05645	2.16536	2.11792	2.28855	2.12964	1.96205	1.88852	1.65772	1.74064	2.02989	1.87708	1.9383	2.11014	2.11577	2.14297	2.10884	2.15615	2.03791	2.04501	0	2.03049	2.1896	1.95751	1.9909	1.86716	2.10313	2.2238	2.29767	1.94785
FGD4	0.456782	0.424851	0.431169	0.28778	0.356433	0.452811	0.337795	0.488537	0.392317	0.407854	0.355682	0.348556	0.265005	0.294318	0.443729	0.263873	0.567872	0.297167	0.33091	0.35652	0.395869	0.420492	0.342351	0.418094	0.398459	0.411767	0.74226	0.444845	0.283388	0.441374	0.382101	0.356265	0.497272	0.527701	0.348846	0.36256	0.441677	0.491354	0	0.484648	0.278887	0.354952	0.443331	0.396271	0.475131	0.319098	0.274464	0.482237
DNM1L	1.22269	1.1945	1.28979	1.19313	1.14037	1.19797	1.17345	1.32228	1.26784	1.20047	1.33546	1.02159	1.11355	1.58439	1.16029	1.34338	0.128238	1.28484	1.37235	1.13973	1.32674	1.43272	0.696007	1.32971	1.27924	1.13832	0.577373	0.980898	1.37287	1.00068	0.870571	1.59751	1.16744	1.16012	0.960625	1.12326	1.35918	1.16648	0	1.24934	1.10358	1.10742	1.33594	0.925668	1.15117	1.24548	1.00219	0.798931
YARS2	0.195854	0.176776	0.240667	0.228746	0.179936	0.16305	0.278787	0.282703	0.2736	0.227093	0.25602	0.175873	0.164367	0.402241	0.194536	0.313348	0.1564	0.219339	0.298492	0.160351	0.242384	0.337766	0.0872505	0.351462	0.203769	0.148028	0.291237	0.166151	0.260669	0.127782	0.199256	0.357781	0.207279	0.224669	0.164835	0.188031	0.301667	0.231224	0	0.185821	0.159879	0.220234	0.292155	0.130751	0.19908	0.26505	0.123041	0.430365
PKP2	0.0454353	0.0301746	0.052449	0.0519015	0.0569621	0.049064	0.0415829	0.0436628	0.0263752	0.0167692	0.0475892	0.0237989	0.0237254	0.0496735	0.0439023	0.0313419	0.133989	0.0415442	0.0486671	0.0184679	0.0361106	0.0594325	0.0323925	0.0449855	0.0314787	0.0341148	0	0.0401968	0.0509283	0.0510597	0.0446818	0.0511121	0.0507674	0.0351618	0.0334802	0.0236558	0.0627642	0.0300857	0	0.054907	0.0209853	0.0353414	0.0862454	0.0220732	0.0534795	0.0376299	0.037297	0.0441092
SYT10	0.023656	0.0178889	0.023613	0.0224373	0.0256724	0.0252031	0.0268723	0.0197101	0.0212504	0.00979912	0.016445	0.0150413	0.0291629	0.0304286	0.0153828	0.00588608	0.217294	0.0159968	0.0173052	0.0138201	0.0154236	0.0175427	0.0134669	0.0181208	0.0162391	0.020204	0	0.0264289	0.0203419	0.0148883	0.0217434	0.0235652	0.0234634	0.0121103	0.00680063	0.0145943	0.0365033	0.0217865	0	0.0178855	0.0121996	0.0195784	0.0208445	0.00762454	0.00732086	0.00799093	0.00844829	0.0320641
ALG10	0.029527	0.024683	0.0356286	0.0198035	0.0293582	0.0376384	0.0622751	0.0288283	0.0266671	0.0181704	0.0295686	0.0270696	0.0147008	0.0412866	0.0177599	0.0174108	0.157806	0.0213491	0.0327125	0.0169619	0.0219237	0.0525735	0.0166096	0.0349826	0.0229947	0.0248612	0	0.0232825	0.045647	0.0232994	0.0201858	0.0443316	0.031369	0.0381082	0.0269975	0.0296043	0.0561945	0.0400309	0	0.0184728	0.0136567	0.0174516	0.0382765	0.0422436	0.0255231	0.031802	0.00869446	0.118981
ALG10B	0.107386	0.079346	0.0986919	0.0734604	0.110539	0.164242	0.116203	0.0970623	0.0839326	0.087701	0.134431	0.0622472	0.063859	0.0544765	0.0611336	0.0918846	0	0.0369313	0.109528	0.067753	0.0950427	0.120041	0.0492567	0.0775085	0.116319	0.103288	0	0.107143	0.14163	0.0739376	0.0936123	0.102578	0.100609	0.0926247	0.0907475	0.074496	0.120843	0.112223	0	0.0724923	0.0417018	0.0854425	0.0623913	0.0883466	0.125366	0.103808	0.0436334	0.155039
CPNE8	1.39089	1.3452	1.49846	1.36112	1.12386	1.41538	1.33663	1.47199	1.2693	1.25778	1.23653	1.21554	1.23584	1.33249	1.26815	1.29598	1.26384	1.21314	1.28062	1.38976	1.25602	1.46297	0.938235	1.17649	1.50617	1.35065	1.4315	1.37189	1.55651	1.17986	0.909221	1.25716	1.48816	1.55625	1.3239	1.39192	1.44664	1.38293	0	1.44913	1.02836	1.48975	1.34491	1.24152	1.36323	1.15066	1.08097	1.54075
KIF21A	1.40945	1.45464	1.57129	1.46094	1.51102	1.63187	1.65795	1.54605	1.49229	1.51121	1.62908	1.40332	1.30811	1.49544	1.39748	1.46565	1.21854	1.42306	1.56339	1.30301	1.60956	1.63472	0.986534	1.61171	1.65194	1.46085	1.34357	1.40739	1.5035	1.31028	1.10725	1.55741	1.3879	1.63084	1.25881	1.46604	1.60622	1.42813	0	1.42909	1.42301	1.25215	1.29751	1.38976	1.58861	1.58355	1.42435	1.76033
ABCD2	0.343362	0.294039	0.331842	0.284767	0.277751	0.37872	0.423034	0.307393	0.314947	0.435507	0.398754	0.25421	0.341476	0.258749	0.31368	0.251929	0.660572	0.2448	0.299403	0.255913	0.258483	0.355871	0.22661	0.262984	0.401831	0.355119	0.350396	0.357748	0.315238	0.282833	0.293141	0.342145	0.304737	0.416423	0.395457	0.302976	0.482722	0.426799	0	0.337644	0.230745	0.373069	0.256683	0.313747	0.403946	0.256443	0.249504	0.452391
C12orf40	0.0558615	0.0705419	0.264213	0.654939	0.447689	0.152588	0.142702	0.215177	0.3443	0.116161	0.124668	0.107146	0.0463216	0.376335	0.105628	0.410795	0	0.270385	0.346768	0.121713	0.235266	0.376881	0.0516879	0.523167	0.0688985	0.0687351	0	0.111209	0.69938	0.192428	0.0539052	0.387097	0.133962	0.261893	0.0651271	0.14348	0.240346	0.0844807	0	0.116076	0.142326	0.159475	0.454943	0.0409817	0.0878836	0.231973	0.228013	0.09281
SLC2A13	1.94079	2.01241	2.07844	2.00279	2.18785	2.1767	1.88846	1.9788	2.07103	2.16391	2.15671	2.1362	2.14652	1.8826	1.94045	1.959	2.08259	1.96511	2.01502	2.01161	2.0234	1.9821	2.09874	2.08772	2.18664	2.07498	1.62196	2.01743	2.02731	2.06004	1.9752	2.05919	2.01427	2.13575	2.20776	2.07878	2.08212	2.02104	0	1.96729	2.06699	2.21489	1.98222	2.0261	1.92549	1.89015	2.07949	1.84194
LRRK2	0.759496	0.691097	0.644716	0.684432	0.672331	0.690499	0.639712	0.612238	0.646061	0.767004	0.692305	0.541766	0.616179	0.643214	0.536721	0.626908	0.284637	0.591422	0.633102	0.698918	0.670914	0.716683	0.350163	0.613119	0.623667	0.553587	0.291237	0.641011	0.774106	0.644017	0.480764	0.835338	0.60722	0.717076	0.642405	0.672512	0.896512	0.612961	0	0.581483	0.589506	0.730315	0.741284	0.574637	0.693639	0.515553	0.613283	0.602094
MUC19	0.00587297	0.00884823	0.0122971	0.00665845	0.011016	0.0105281	0.00578646	0.00650617	0.00414616	0.00385408	0.0061064	0.00394414	0.00223137	0.0126062	0.00415419	0.0087274	0	0.00719573	0.00448679	0.00427948	0.000492899	0.00762373	0	0.00319955	0.00359412	0.00231775	0.127345	0.0110992	0.0116651	0.013259	0.0128717	0.00648066	0.00371052	0.00973027	0.00234754	0	0.0119237	0.00591739	0	0	0.00995799	0.017306	0.0209593	0.00328502	0.00527377	0.00398661	0	0.0159878
CNTN1	3.03841	2.93341	2.93717	2.74564	2.78736	2.94139	3.23073	2.82149	2.65254	2.93116	2.85382	2.91968	2.7907	2.64802	2.5817	2.64639	2.91758	2.64986	2.83371	2.664	2.70983	2.8024	2.89241	2.63156	3.0207	2.98894	3.06238	3.09324	2.83458	2.96771	2.96431	2.63136	2.85557	2.94271	3.00394	2.76552	2.96033	2.99244	0	2.80417	2.65151	3.03988	2.88392	3.11742	3.03015	2.72521	2.59808	3.65332
PDZRN4	1.04825	0.926792	1.07004	1.42724	1.38693	1.02626	0.734503	0.820464	1.11102	0.882045	0.972184	1.24892	0.812909	1.22859	1.11583	1.66519	0.922063	1.24976	1.07389	0.904213	1.13345	0.943245	1.23404	1.51908	1.18785	1.38994	1.36659	1.19813	1.38123	0.939896	1.06481	1.20156	1.15968	0.994756	0.602598	1.16754	0.834906	0.805482	0	1.56093	1.42011	1.15544	1.51387	1.36997	2.04789	1.1625	1.41614	1.34109
GXYLT1	0.22856	0.281677	0.262432	0.200179	0.239215	0.244346	0.231537	0.253324	0.270657	0.246385	0.260863	0.186861	0.136571	0.273497	0.165847	0.263765	0.161711	0.216524	0.256502	0.239507	0.229829	0.300717	0.162483	0.285382	0.23866	0.20009	0.127345	0.213531	0.197967	0.253479	0.202116	0.220871	0.205017	0.30655	0.102476	0.206042	0.309659	0.257309	0	0.187908	0.202073	0.165215	0.243713	0.172632	0.243631	0.176481	0.193582	0.242352
YAF2	0.866579	0.9789	1.06897	0.973807	0.971752	0.911976	1.18171	0.986637	0.959866	0.933411	0.96941	0.806595	0.781294	0.982678	0.884803	0.952907	0.909134	0.966308	1.01753	0.951007	0.985323	1.06379	0.570955	1.02484	0.96943	0.913953	1.00831	0.768155	0.877203	0.847361	0.730737	1.02773	0.877948	1.05056	0.644029	0.964268	1.0356	0.990699	0	0.994793	0.966673	0.729628	0.899908	0.919653	1.13525	1.04813	0.970929	0.980759
PPHLN1	1.30284	1.3695	1.34744	1.22966	1.24951	1.19596	1.23316	1.28559	1.26045	1.20675	1.25219	1.17224	0.946342	1.36502	1.21253	1.25808	1.1268	1.20624	1.20526	1.20908	1.25817	1.38538	0.898796	1.32552	1.18467	1.12025	1.0819	1.21341	1.42356	1.21916	1.09993	1.38336	1.214	1.3392	1.27217	1.24969	1.29543	1.24421	0	1.24051	1.21887	1.24375	1.45714	1.0961	1.14142	1.23098	1.17479	1.29278
ZCRB1	0.185817	0.172268	0.205334	0.19736	0.154636	0.19326	0.218103	0.236269	0.195556	0.177154	0.209053	0.163418	0.151503	0.28513	0.168272	0.195187	0.161711	0.194098	0.218761	0.163113	0.206657	0.275722	0.071141	0.243998	0.227274	0.149312	0.61824	0.153131	0.311506	0.150278	0.107719	0.198559	0.166239	0.228912	0.116705	0.161307	0.22191	0.159246	0	0.172699	0.168858	0.194225	0.225063	0.111462	0.197668	0.209024	0.192314	0.105008
PRICKLE1	1.6648	1.72281	1.7623	1.88131	1.90339	1.75658	1.97483	1.71697	1.98118	1.8538	1.70815	1.6428	1.74839	1.70672	1.98387	2.0136	1.41989	1.60064	1.74371	1.78856	1.83796	1.82777	1.84602	1.93642	1.67014	1.6438	2.04108	1.58053	1.23441	1.55445	1.77414	1.72085	1.70712	1.8931	1.34966	1.94427	1.72846	1.73209	0	1.77289	1.88688	1.39284	1.50789	1.82356	1.63632	1.72708	2.12829	2.00419
ADAMTS20	0.0139831	0.0112584	0.0211375	0.0278361	0.0177102	0.00812974	0.0119735	0.020393	0.0227671	0.0251341	0.00758221	0.0124521	0.00936799	0.0281562	0.0239762	0.029233	0	0.016825	0.0148734	0.00776211	0.0180605	0.0199827	0.0248784	0.0251372	0.00962034	0.00575187	0	0.00936914	0.0323314	0.0119247	0.00794514	0.0391916	0.0124903	0.0203475	0.00641704	0.0140982	0.0156449	0.0142898	0	0.025243	0.0175536	0.00809286	0.0232254	0.00757393	0.0051085	0.0180601	0.0275275	0.0516501
PUS7L	0.671009	0.53961	0.720174	0.632559	0.628204	0.685099	0.874745	0.656422	0.569446	0.642314	0.589069	0.432092	0.428869	0.67751	0.503795	0.571635	0.762659	0.535486	0.711774	0.436714	0.517926	0.791629	0.274349	0.670064	0.667856	0.535346	0.519209	0.666892	0.660144	0.599726	0.465735	0.723643	0.633467	0.809794	0.377386	0.536938	0.775139	0.664282	0	0.622878	0.533165	0.454421	0.681467	0.692589	0.637122	0.488129	0.37085	0.872821
IRAK4	0.0557864	0.0375371	0.0471346	0.039162	0.0284019	0.0250043	0.0442373	0.0618063	0.0443989	0.0429248	0.0306035	0.0269068	0.0166384	0.0971582	0.0470134	0.0335069	0	0.0446862	0.0525828	0.0365651	0.0432779	0.0702926	0.00421227	0.0597186	0.0342268	0.0339289	0	0.0447647	0.0414935	0.0303252	0.0249319	0.0527575	0.0408493	0.0471992	0.0340809	0.0454951	0.0480848	0.0547932	0	0.0408621	0.0280027	0.0442884	0.0577068	0.0214079	0.0263651	0.0391462	0.0328355	0.10155
TWF1	0.106399	0.125922	0.137217	0.11598	0.121432	0.127745	0.162317	0.161157	0.136188	0.129337	0.175568	0.121021	0.0915531	0.134283	0.100132	0.16558	0.237934	0.0811386	0.150107	0.0955388	0.148845	0.166939	0.0369363	0.157623	0.133079	0.120097	0	0.0714518	0.151148	0.118946	0.118861	0.158525	0.098936	0.127027	0.0996925	0.101295	0.14876	0.126107	0	0.154148	0.0970667	0.0958372	0.123878	0.103929	0.131491	0.110002	0.0933276	0.0716848
TMEM117	2.03245	2.07158	2.09729	1.8398	1.95412	2.01151	1.8194	1.98553	2.00526	2.05525	1.94425	2.10373	1.81172	1.93515	2.00647	1.93514	2.16365	2.12059	1.99951	1.96914	1.87771	2.07351	1.95415	1.93195	2.0264	2.03606	1.52668	2.07245	1.83912	2.1848	2.11278	1.80097	1.99788	2.0419	2.11238	1.97978	1.99149	2.02967	0	2.04595	1.95311	1.97278	2.12568	2.00791	2.15235	2.01445	1.79036	1.63544
NELL2	2.7576	2.71233	2.76468	2.7104	2.71576	2.71877	2.60857	2.76082	2.61638	2.78734	2.72394	2.7704	2.52132	2.76453	2.4955	2.67566	2.23889	2.56991	2.74149	2.64289	2.68428	2.78585	2.57296	2.56629	2.75757	2.67227	2.67131	2.76879	2.99192	2.7333	2.65874	2.81173	2.78183	2.73405	2.82786	2.60896	2.71601	2.72629	0	2.76018	2.63628	2.97518	2.94761	2.58648	2.84549	2.62038	2.62457	2.193
DBX2	0.0304797	0.0288825	0.0424952	0.0237293	0.0164235	0.0204883	0.0230798	0.0237114	0.0350955	0.0225711	0.0463644	0.0454923	0.0154671	0.0511438	0.0156145	0.0218452	0	0.0223002	0.035354	0.0146577	0.0242484	0.0303112	0.0253067	0.0248561	0.0278752	0.0287414	0	0.0175332	0.0221722	0.0498795	0.0314616	0.0420631	0.0204279	0.0263849	0.0360691	0.0214566	0.0441502	0.0237801	0	0.0279088	0.0235962	0.033622	0.0498905	0.00875091	0.014768	0.0311684	0.0126675	0.00380599
ANO6	0.459322	0.504373	0.552319	0.414669	0.498157	0.47485	0.572631	0.509281	0.530339	0.588821	0.424114	0.431914	0.393804	0.536511	0.444152	0.443574	0.19061	0.41058	0.440349	0.397059	0.426686	0.611886	0.299654	0.534244	0.430696	0.350445	0.74226	0.481533	0.492776	0.423912	0.492483	0.524753	0.541906	0.662733	0.525912	0.554149	0.541678	0.513293	0	0.472876	0.427834	0.55367	0.516832	0.463205	0.51681	0.491108	0.507582	0.673971
ARID2	0.676566	0.64041	0.731286	0.636891	0.597537	0.658341	0.645691	0.69609	0.671023	0.699787	0.666095	0.594461	0.546746	0.77504	0.621495	0.618409	0.368087	0.650236	0.636866	0.630535	0.622518	0.765971	0.432795	0.670393	0.636401	0.621542	0.710159	0.559037	0.633008	0.524462	0.562425	0.691462	0.66504	0.714682	0.457979	0.663551	0.668807	0.73204	0	0.649083	0.626136	0.545103	0.588098	0.561169	0.707809	0.765881	0.608855	0.63951
SCAF11	0.883872	0.864801	0.906443	0.668254	0.730986	0.758332	0.99113	0.871321	0.826415	0.817103	0.847172	0.71901	0.823304	0.924496	0.766793	0.708297	0.403198	0.765195	0.814038	0.699724	0.781453	0.945196	0.580339	0.809932	0.80539	0.751264	0.841291	0.666386	0.738325	0.720349	0.636493	0.841283	0.894701	0.880262	0.66581	0.787372	0.852546	0.878762	0	0.808492	0.719642	0.75895	0.876759	0.792623	0.813885	0.914152	0.625523	0.908792
SLC38A1	0.939911	0.958904	1.04813	0.841313	1.00907	1.19425	1.42077	1.08123	0.986054	1.1969	1.19666	0.9686	0.998474	0.938127	0.981486	0.880472	0.520846	0.89048	1.05131	0.882798	1.13865	1.57634	0.710519	1.06206	1.10777	0.990029	0.350396	1.0072	1.2303	0.799888	0.834871	1.33879	1.10644	0.979948	1.14415	1.07083	1.11489	0.9937	0	1.15039	0.881175	1.08188	0.880977	0.975413	1.17708	1.27873	0.842198	1.73756
SLC38A2	0.285603	0.343788	0.484332	0.373561	0.390515	0.546828	0.807461	0.495193	0.457901	0.379968	0.571987	0.279049	0.293467	0.385416	0.330407	0.314382	0.495588	0.235793	0.562019	0.30941	0.475459	0.616012	0.195135	0.448888	0.474114	0.342332	0.127345	0.402163	0.592085	0.283411	0.385312	0.694491	0.384651	0.458424	0.296176	0.409525	0.908593	0.531033	0	0.501583	0.315773	0.315273	0.372666	0.310998	0.580396	0.5357	0.253776	0.617166
SLC38A4	0.00188783	0.00128397	0.00734665	0.00649741	0.00532091	0.0049396	0	0.00644921	0.00381717	0.00124846	0.00181091	0.00140376	0.00700938	0.00504551	0.00177182	0.00355898	0	0.0030111	0.00265964	0.00164296	0.00217399	0.00914196	0	0.0160775	0	0.00055316	0	0.00489859	0.00573735	0.0093375	0.00205466	0.0123753	0.00170776	0.00162392	0.00527326	0.00217926	0.00310798	0.0086042	0	0.0113134	0.00219287	0	0.00831547	0.00161795	0	0.00560296	0.00171695	0.0175165
AMIGO2	0.0371623	0.0378726	0.0652072	0.0400778	0.044793	0.0938202	0.0962365	0.0617727	0.0895525	0.0559979	0.0644299	0.0512006	0.0456136	0.0538275	0.0569685	0.0537885	0	0.0461159	0.0795966	0.0258214	0.0674005	0.0468252	0.0372645	0.116163	0.0980504	0.0457741	0.127345	0.0333887	0.0583342	0.0285991	0.0173384	0.0592518	0.0323863	0.0436672	0.0234584	0.0640788	0.0958098	0.0492311	0	0.0913883	0.0299102	0.0477241	0.0418476	0.054442	0.0499813	0.0465333	0.019151	0.137908
PCED1B	0.511751	0.617249	0.635161	0.541357	0.669946	0.623016	0.184111	0.530027	0.872566	0.511794	0.574629	0.746399	0.630442	0.674763	0.865322	0.667827	0.440673	0.785689	0.520354	0.60263	0.833382	0.726392	0.457092	0.939001	0.604148	0.649435	0.219264	0.437732	0.561643	0.556142	0.350368	0.582506	0.442458	0.414137	0.726854	0.771472	0.399701	0.471038	0	0.634346	0.588619	0.490736	0.659648	0.458241	0.255985	0.463702	0.660435	0.328345
RPAP3	0.260443	0.264799	0.275399	0.23278	0.254952	0.283356	0.278847	0.247626	0.265091	0.262312	0.292022	0.222278	0.212473	0.30694	0.278928	0.281688	0.106779	0.241702	0.289861	0.244431	0.284573	0.30924	0.139408	0.27678	0.261486	0.242312	0	0.194605	0.261081	0.238398	0.192155	0.290542	0.214904	0.283966	0.229675	0.261512	0.292685	0.238317	0	0.321072	0.2354	0.201317	0.31834	0.188151	0.242561	0.32302	0.196904	0.256475
ENDOU	0.00432948	0	0.00271675	0	0.00118143	0.000428073	0.00983563	0.0052114	0.00136702	0	0.00245814	0	0	0	0	0	0	0.00259074	0.000434813	0.000701009	0.00223439	0.00452213	0.00915889	0.00267292	0.00164346	0	0	0	0.00117058	0.00422055	0.00797367	0.00262739	0.000693607	0	0	0.00269838	0.00272348	0.000948655	0	0	0.00109597	0.00824761	0.00486507	0	0.00429224	0	0	0.0682161
RAPGEF3	0.0613076	0.0638037	0.0505086	0.0299046	0.0351451	0.0324772	0.090767	0.0636256	0.0426356	0.0478142	0.0446254	0.0461097	0.039185	0.0289079	0.0559873	0.0175289	0	0.0410275	0.0250693	0.0320101	0.0462916	0.0454982	0.0149799	0.0205494	0.0398804	0.0494272	0	0.0877252	0.0482893	0.0898513	0.126258	0.0485467	0.0892117	0.0753416	0.0334295	0.0364012	0.0631629	0.12121	0	0.0259448	0.0344731	0.0760889	0.058114	0.0770671	0.062953	0.0360503	0.0565565	0.143313
SLC48A1	0.160151	0.13595	0.218047	0.147307	0.144777	0.175802	0.179117	0.222003	0.184782	0.145209	0.206678	0.126373	0.196128	0.205473	0.168639	0.1691	0.106779	0.147711	0.26441	0.145416	0.202151	0.213013	0.109256	0.214196	0.210647	0.153051	0	0.139029	0.210194	0.116025	0.179664	0.246565	0.170901	0.141402	0.105126	0.138676	0.208235	0.155106	0	0.165492	0.119192	0.176483	0.22873	0.135485	0.180271	0.178175	0.081363	0.205587
HDAC7	0.287503	0.321881	0.326858	0.311039	0.317577	0.242977	0.463956	0.409249	0.449415	0.311644	0.329537	0.298404	0.411127	0.43671	0.45702	0.38218	0.284637	0.392049	0.307617	0.367246	0.359935	0.46841	0.288991	0.466811	0.259423	0.254497	0.127345	0.287147	0.298251	0.333177	0.368718	0.502255	0.42516	0.348379	0.249958	0.359546	0.426842	0.444096	0	0.343187	0.415222	0.338015	0.343871	0.278406	0.364705	0.436389	0.551046	0.538638
VDR	0.00702532	0.00692323	0.0127339	0.0170733	0.0143816	0.00483809	0.0103109	0.00423589	0.00637937	0.00665334	0.00377608	0.0059567	0.0032845	0.0211979	0.011528	0.00746969	0	0.0181209	0.00508921	0.00425788	0.00607956	0.0129545	0	0.011389	0.00662899	0.00948904	0	0.00769895	0.0165345	0.0120131	0.0113816	0.00799371	0.00720867	0.00662492	0.000895845	0.0114066	0.00656986	0.00578616	0	0.0167303	0.0110077	0.0123076	0.00339215	0.00247151	0.0106626	0.0108971	0.00299414	0.0390477
TMEM106C	0.130392	0.12851	0.225583	0.161829	0.161677	0.123689	0.288311	0.218036	0.216045	0.156211	0.162987	0.150431	0.110088	0.329041	0.135861	0.249877	0.106779	0.149515	0.243823	0.135196	0.177529	0.259344	0.0854858	0.252419	0.170319	0.134352	0	0.140849	0.257392	0.131649	0.170167	0.374588	0.158788	0.236821	0.135501	0.16569	0.353025	0.209047	0	0.200785	0.143994	0.154399	0.253999	0.230738	0.243407	0.177274	0.0953367	0.304137
COL2A1	0.00172471	0.00373627	0.00454059	0.0045076	0.000843376	0.00368883	0	0.0027748	0.00407728	0.00562241	0.000353595	0.000595927	0	0.00795039	0.000753954	0.00431164	0	0.00613637	0.00336166	0.000756112	0.00185142	0.00239705	0	0.00845001	0	0.00328104	0	0.007674	0.00360268	0.00802477	0.00264826	0.00324552	0.00269304	0	0.00118629	0.00145628	0.0015494	0.00240403	0	0.00156159	0.00311207	0	0.0239604	0	0	0.00616356	0	0.0186958
SENP1	0.199626	0.259615	0.231319	0.199023	0.232994	0.224974	0.237658	0.221267	0.227684	0.256148	0.251804	0.23139	0.155319	0.257279	0.235557	0.221768	0	0.223551	0.234829	0.229901	0.244144	0.296776	0.168905	0.245355	0.227847	0.194879	0	0.166046	0.247596	0.181783	0.182343	0.228798	0.254282	0.250116	0.195705	0.26806	0.229643	0.228742	0	0.227695	0.196846	0.191772	0.214548	0.166495	0.225163	0.266193	0.206441	0.512116
PFKM	0.187538	0.184217	0.278885	0.253309	0.213334	0.235797	0.346047	0.35727	0.299571	0.214767	0.252595	0.154426	0.19153	0.352783	0.251757	0.2449	0	0.216661	0.455595	0.206624	0.322569	0.328493	0.0807662	0.341584	0.28521	0.151591	0	0.141371	0.264037	0.152649	0.224066	0.395867	0.225092	0.191742	0.0971944	0.214046	0.416228	0.297871	0	0.218987	0.206178	0.203067	0.288401	0.170909	0.28336	0.212279	0.173072	0.224628
ASB8	0.218697	0.163652	0.280438	0.245907	0.194385	0.260498	0.361869	0.320318	0.309415	0.277543	0.346819	0.24107	0.226286	0.406584	0.239996	0.276752	0.0975362	0.28322	0.372191	0.223582	0.282287	0.417505	0.183391	0.391634	0.252119	0.179443	0	0.183162	0.307685	0.154047	0.229442	0.432338	0.243383	0.259795	0.155464	0.222695	0.36921	0.249002	0	0.2935	0.202303	0.249421	0.368265	0.17628	0.233344	0.268977	0.14415	0.258371
CCDC184	0.0690324	0.0735307	0.130026	0.095354	0.0768986	0.195968	0.199607	0.187964	0.112199	0.177141	0.241024	0.0962835	0.153825	0.117427	0.0843742	0.0800778	0	0.0632423	0.360491	0.106138	0.16951	0.185996	0.0454698	0.153785	0.411789	0.148585	0.127345	0.0950678	0.187925	0.0320759	0.0901426	0.154335	0.120987	0.127451	0.0763816	0.11796	0.162816	0.0888754	0	0.186484	0.0698971	0.104153	0.0468871	0.121041	0.265036	0.0906862	0.0479518	0.128613
H1FNT	0	0	0.000481984	0	0	0.00118445	0	0	0.000242126	0	0.000346256	0	0.000657646	0	0.000906537	0	0	0	0	0	0.000303228	0.000262839	0.00699712	0.00146113	0.000332231	0	0	0	0	0	0	0	0	0	0	0	0	0	0	0	0	0	0	0	0	0	0	0
ZNF641	0.288108	0.327844	0.409582	0.337698	0.329569	0.280948	0.237392	0.363001	0.362481	0.30178	0.310267	0.229876	0.268384	0.383544	0.321395	0.282273	0.291796	0.248054	0.440891	0.280918	0.303649	0.313313	0.231221	0.371737	0.265262	0.214074	0.350396	0.218926	0.275381	0.235655	0.241057	0.353161	0.322524	0.381159	0.253205	0.310809	0.325035	0.292507	0	0.331144	0.270747	0.198904	0.252469	0.165857	0.232557	0.218898	0.193624	0.131595
ANP32D	0.00878268	0.00861696	0.00469437	0.000756093	0	0.00340124	0	0.00231424	0.00428447	0.00335409	0.00718026	0.00254864	0.00490409	0.0060353	0.0075576	0.00435981	0	0.00328672	0.00141871	0.00462252	0	0.0096029	0.0084285	0.00458865	0.00410774	0.00570896	0	0	0.00353414	0	0.00171552	0.00601998	0.00194683	0.00351276	0.00399156	0.0107733	0.00236663	0.00212369	0	0.00575739	0.00767892	0.0067231	0.00215078	0	0.00267588	0.00720201	0.00589776	0
C12orf54	0.0244872	0.0290826	0.0197155	0.0168762	0.0218817	0.0147129	0.00188523	0.0259277	0.022029	0.012998	0.0216409	0.015571	0.022432	0.0319879	0.0385872	0.0191259	0	0.0276581	0.0193256	0.0351952	0.0276396	0.0344111	0.0210409	0.0285866	0.021623	0.0190805	0	0.0105443	0.0255875	0.0130877	0.0153631	0.0345487	0.0145498	0.00775611	0.0129717	0.0152288	0.0109692	0.0100628	0	0.0220015	0.0161282	0.0199477	0.0206441	0.00905049	0.0114278	0.0319842	0.00981606	0.0340323
OR8S1	0.00409122	0.0123857	0.00387776	0.00314446	0.00305319	0.00350927	0.00592246	0.0030343	0.0032427	0.0115941	0.00269275	0.0022644	0.00148928	0.00832873	0.00763385	0.00252691	0	0.00283018	0.00523	0.00378435	0.00788353	0.0106034	0.0141772	0.00324246	0.00579306	0.0058628	0	0.00144519	0.00612209	0.00640131	0.00526343	0.0170516	0.00958356	0	0.0101093	0.00140023	0.00480544	0.00226555	0	0.00528222	0.00499176	0.00185378	0.00990912	0	0.0038684	0.0152394	0.0042212	0.00430856
OR5BS1P	0.000327824	0	0.000450048	0.00110546	0	0	0	0.000791844	0.000615463	0	0.000453178	0	0	0	0.000422839	0	0	0.000881754	0	0	0.000461667	0	0	0	0	0	0	0.002495	0	0	0	0	0	0	0.00221157	0	0	0	0	0	0	0	0	0	0	0.00110579	0	0.00415761
KANSL2	0.139873	0.139858	0.136016	0.135222	0.1154	0.14069	0.168357	0.156244	0.162408	0.144614	0.12787	0.0840663	0.125624	0.174816	0.148653	0.164408	0	0.144694	0.18669	0.162215	0.158144	0.152068	0.0544479	0.150347	0.124326	0.130256	0	0.105852	0.105938	0.116086	0.119024	0.17991	0.116268	0.140891	0.0623816	0.140924	0.145565	0.132416	0	0.134928	0.104391	0.0693853	0.175718	0.132882	0.137337	0.12051	0.0991482	0.116372
CCNT1	0.21993	0.252012	0.285022	0.246262	0.254551	0.236775	0.262923	0.28027	0.281841	0.255148	0.252769	0.187612	0.154746	0.362998	0.260958	0.299052	0.332553	0.246653	0.286285	0.195863	0.262462	0.35207	0.0755563	0.314678	0.235963	0.219464	0.490895	0.180314	0.340847	0.199193	0.163506	0.395524	0.234235	0.211008	0.164366	0.257158	0.31387	0.232884	0	0.253639	0.213137	0.21827	0.267998	0.143536	0.190013	0.259288	0.240241	0.352954
TEX49	0.00950576	0.00591424	0.0181469	0.0237201	0.023223	0.00775857	0.00764497	0.0101628	0.0121685	0.00558827	0.00111556	0.00250599	0.00683795	0.019707	0.00390852	0.0196441	0	0.0117685	0.00955948	0.00301104	0.00854957	0.0151385	0	0.0175292	0.0101511	0.00256934	0	0.00617847	0.0305967	0.0114658	0.00190853	0.0138686	0.00595728	0.00579746	0	0.00378909	0.0111259	0.0026305	0	0.00804961	0.0134412	0.00312537	0.0130883	0.00384815	0.0106248	0.00615186	0.0125627	0.0288731
ADCY6	0.176256	0.328377	0.286399	0.205958	0.288282	0.226704	0.218415	0.352277	0.414795	0.270344	0.236716	0.207408	0.233599	0.338295	0.419311	0.318414	0.106779	0.357769	0.301255	0.384232	0.313484	0.374832	0.307801	0.397543	0.21974	0.192425	0.291237	0.233312	0.177042	0.274105	0.253975	0.381208	0.333311	0.321225	0.145335	0.288357	0.298963	0.27208	0	0.272267	0.346222	0.17859	0.310633	0.207366	0.2132	0.341251	0.571876	0.208684
CACNB3	0.204007	0.196358	0.286999	0.17744	0.242413	0.233144	0.388627	0.319802	0.326014	0.243885	0.318473	0.184843	0.283666	0.245154	0.302395	0.282216	0.182623	0.254089	0.283592	0.239099	0.309555	0.34418	0.18598	0.344835	0.339752	0.220945	0	0.229665	0.230958	0.222971	0.240419	0.371942	0.264636	0.219691	0.156905	0.232316	0.367393	0.267202	0	0.286559	0.240733	0.210412	0.212859	0.195783	0.339292	0.299937	0.32446	0.276463
DDX23	0.0999878	0.10687	0.122813	0.0936543	0.0777921	0.116858	0.205926	0.17754	0.130915	0.09884	0.122834	0.0765733	0.125464	0.141258	0.122882	0.11909	0	0.0887073	0.171647	0.111239	0.135073	0.167435	0.0465132	0.124434	0.137124	0.0899459	0.127345	0.0730365	0.13105	0.0987451	0.10798	0.18122	0.118663	0.111517	0.058545	0.119502	0.170948	0.134177	0	0.132978	0.0998695	0.120447	0.127742	0.0942201	0.15916	0.130937	0.131622	0.205786
RND1	0.080993	0.083316	0.13211	0.0888033	0.0961337	0.116806	0.283335	0.147116	0.179555	0.119929	0.139406	0.0823811	0.146165	0.136902	0.118076	0.145879	0.157806	0.0936592	0.154753	0.122678	0.153651	0.148474	0.0755493	0.163807	0.279432	0.110805	0.127345	0.074315	0.107156	0.0648902	0.128257	0.149486	0.101151	0.100637	0.0500619	0.110192	0.195144	0.161216	0	0.103693	0.110047	0.101592	0.109496	0.147253	0.225306	0.0912444	0.101973	0.707395
CCDC65	0.0868299	0.173501	0.354577	0.527046	0.356377	0.13	0.155307	0.266312	0.416191	0.120218	0.169093	0.123907	0.0780696	0.677349	0.20683	0.632515	0.217294	0.364134	0.444432	0.230615	0.416846	0.410548	0.0471729	0.698401	0.0972977	0.0803906	0	0.0860527	0.369794	0.181164	0.0871368	0.571683	0.164124	0.271132	0.07802	0.227361	0.274214	0.136982	0	0.228481	0.236202	0.132128	0.530372	0.0586419	0.109928	0.424454	0.245684	0.346126
ARF3	0.00134666	0	0.00128391	0.00263505	0.000671841	0.0012399	0.0038185	0.00493733	0.00545646	0.00324559	0.00336784	0	0	0.00171608	0.000630051	0.00150197	0	0.000572089	0.00757051	0	0.00514401	0.0019188	0	0.00138888	0.00053135	0	0	0	0.00510773	0.00122402	0	0.00332095	0.00156631	0.00120655	0	0	0.00171045	0.000547044	0	0	0.00191378	0	0	0.00196379	0.00251979	0.00413616	0	0.00419549
WNT10B	0.0585637	0.0663121	0.0982627	0.0823007	0.0809171	0.0818454	0.0625765	0.109596	0.131454	0.0617954	0.0813168	0.0686341	0.0671899	0.120977	0.117258	0.119011	0	0.13735	0.0813363	0.0700552	0.0667148	0.105044	0.0771503	0.148673	0.0785472	0.0882147	0.127345	0.0599348	0.0557354	0.0927094	0.0995565	0.118924	0.0906066	0.08508	0.0585339	0.0819437	0.0862757	0.0883561	0	0.0976314	0.101111	0.034632	0.102739	0.0571809	0.0669779	0.113942	0.0997325	0.0419903
DDN	0.07299	0.0803702	0.117469	0.051143	0.0979128	0.11226	0.197503	0.145355	0.121636	0.127311	0.14416	0.0789162	0.0987033	0.0701849	0.101589	0.0735164	0	0.0790866	0.140867	0.0819251	0.174991	0.15477	0.112357	0.130017	0.165812	0.0893385	0	0.0639834	0.0942403	0.04731	0.131837	0.200758	0.106616	0.121873	0.0546436	0.0972999	0.190894	0.110454	0	0.153121	0.0747122	0.086027	0.0952231	0.122227	0.196058	0.113177	0.0586087	0.201685
PRKAG1	0.291646	0.288046	0.303141	0.284503	0.272655	0.178959	0.235785	0.347441	0.442544	0.198536	0.273601	0.218125	0.270107	0.60513	0.394163	0.500828	0.225774	0.413644	0.361389	0.287769	0.338926	0.416836	0.171552	0.467431	0.199522	0.205991	0.127345	0.0970158	0.32203	0.234915	0.183566	0.365542	0.283209	0.262729	0.188409	0.317461	0.23775	0.241408	0	0.226551	0.323705	0.241351	0.380494	0.167926	0.178575	0.346183	0.296944	0.765879
KMT2D	0.174342	0.246765	0.233297	0.194912	0.222146	0.164394	0.277158	0.255575	0.317469	0.233789	0.309809	0.196049	0.212802	0.273841	0.329181	0.257273	0.0975362	0.234183	0.245098	0.257724	0.28592	0.317552	0.133579	0.383845	0.181496	0.154774	0.400622	0.109837	0.161587	0.154987	0.23217	0.319165	0.24986	0.292042	0.134903	0.27018	0.292585	0.279737	0	0.241462	0.25228	0.201471	0.243587	0.170993	0.218385	0.278594	0.298103	0.368556
RHEBL1	0.0510991	0.0878294	0.127244	0.116892	0.108359	0.0745387	0.154251	0.125362	0.197759	0.066645	0.042608	0.0330756	0.076873	0.21904	0.136391	0.176077	0	0.132724	0.163261	0.0705189	0.133568	0.130262	0.0354751	0.210634	0.0884051	0.0539961	0	0.0498616	0.0982091	0.0665219	0.0656196	0.164665	0.0670539	0.081956	0.0617769	0.102976	0.149533	0.104926	0	0.11069	0.131079	0.0716665	0.14099	0.0932714	0.0944413	0.0787632	0.130111	0.428412
DHH	0.00120384	0	0.00110601	0.0015722	0	0	0.00852149	0.00230306	0.00140378	0.00219414	0.000638987	0	0	0	0.00190526	0	0	0.000648153	0.000822395	0.00149961	0	0.00185332	0	0.00327877	0.000540316	0	0	0	0.00157013	0	0.00245182	0.00318613	0.000185812	0.000938908	0	0	0.00222182	0.00415126	0	0	0.00452153	0.00101051	0	0	0.00265204	0.00370595	0.00175256	0.105488
LMBR1L	0.257622	0.286345	0.287044	0.244177	0.270065	0.202236	0.321031	0.348273	0.360579	0.241725	0.228384	0.221847	0.230653	0.305421	0.41744	0.336241	0	0.312914	0.242753	0.307983	0.315179	0.387013	0.176811	0.375494	0.233831	0.231956	0	0.212161	0.386756	0.211766	0.289147	0.443093	0.336212	0.306838	0.267875	0.291643	0.372346	0.323785	0	0.295178	0.340163	0.31989	0.438478	0.24618	0.328053	0.362125	0.367711	0.577219
TUBA1B	1.62839	1.41242	1.91902	1.57497	1.37258	1.97762	2.74657	2.30875	1.81368	1.72089	2.07	1.50913	1.78218	2.06984	1.35042	1.71632	1.63246	1.30961	2.70329	1.33047	2.0306	1.75473	1.0268	1.99198	2.6396	1.88676	1.54833	1.54986	2.16648	1.00413	1.96914	2.24978	1.87339	1.5018	1.26635	1.34921	2.2204	1.72377	0	1.55397	1.22716	1.54416	1.60321	2.06119	2.2387	1.60032	0.669809	1.14162
TUBA1A	0.440796	0.461832	0.795261	0.719868	0.64927	0.636513	1.01498	0.860763	1.06905	0.494557	0.691861	0.353831	0.524316	1.11162	0.62734	1.0014	0.262227	0.723201	1.2982	0.552216	0.935676	0.750559	0.416142	1.24027	1.02367	0.466136	0.127345	0.359852	0.965829	0.388771	0.618024	1.13654	0.543243	0.575927	0.249273	0.507044	1.05881	0.622814	0	0.557138	0.652504	0.591933	0.750265	0.58928	0.660914	0.785999	0.474721	0.56809
TUBA1C	0.12234	0.112925	0.169117	0.139133	0.105148	0.0814484	0.374148	0.14112	0.126639	0.119264	0.105053	0.0809022	0.107951	0.194378	0.143337	0.126919	0.30236	0.12554	0.132361	0.0895792	0.100971	0.13609	0.0742045	0.136555	0.0802854	0.11834	0	0.100301	0.143099	0.100716	0.137462	0.106017	0.125965	0.138147	0.0978062	0.102598	0.213964	0.180983	0	0.0698877	0.0947748	0.0940538	0.124493	0.140602	0.14805	0.136662	0.136321	0.652263
PRPH	0.000695304	0	0	0.000389406	0	0	0	0	0.000334669	0	0	0.000519094	0	0.00321269	0	0	0	0	0.0005036	0.000553368	0.00209571	0.00037947	0	0	0.00032416	0	0	0	0.00182258	0	0	0	0	0	0	0	0.00160323	0	0	0	0.000914571	0	0	0	0.000985069	0	0	0
TROAP	0	0	0.0012034	0.000684005	0.000893607	0	0	0	0	0	0	0	0	0.00283641	0.00116562	0.00196324	0	0.000666859	0.000636477	0	0	0.00127155	0	0	0.000891632	0	0	0	0.000758239	0	0.0016159	0	0	0	0	0.000843272	0	0	0	0	0.00151475	0	0	0	0	0	0	0
C1QL4	0	0	0.000745947	0.000383596	0.00148162	0.000871251	0	0.000639735	0	0	0	0	0	0	0	0	0	0.000429469	0.00164565	0	0	0	0	0	0	0	0	0	0	0.00131776	0	0.00277394	0.000723331	0	0	0	0.000404323	0	0	0	0	0.0015594	0	0	0	0	0	0
DNAJC22	0.00109187	0.00185827	0.00499809	0.0087381	0.00261537	0.00156206	0.00137041	0.00307567	0.00402837	0.00220942	0.00130421	0.000792545	0.00309061	0.00419385	0	0.00264848	0	0.00924376	0.00362233	0.00110183	0.00226523	0.0059243	0	0.00627911	0.000567426	0.00481635	0	0	0.00640671	0	0.0036137	0.00328758	0.00239551	0	0.00271489	0.00314636	0.00177853	0.000496519	0	0.00563187	0.00975136	0.00108036	0.00103433	0.00230417	0.00142129	0.00284283	0.00119489	0
SPATS2	1.06576	1.18813	1.28666	1.27139	1.30263	1.14942	1.35929	1.27671	1.47008	1.20055	1.17449	1.19988	1.07372	1.40317	1.41009	1.37037	1.02599	1.39356	1.20483	1.28392	1.24517	1.30867	1.08397	1.31937	1.16803	1.09092	0.74226	0.973281	1.26881	1.10695	1.06795	1.4495	1.24958	1.31365	1.19061	1.28799	1.38873	1.25429	0	1.32762	1.3234	1.08828	1.35419	1.0807	1.39058	1.34658	1.35565	1.42886
KCNH3	0.622105	0.699546	0.651602	0.54349	0.670645	0.608629	0.535729	0.771002	0.838048	0.553652	0.659075	0.506522	0.82635	0.786916	0.936937	0.694933	0.421609	0.846225	0.734773	0.800737	0.775185	0.899815	0.478094	0.795914	0.636531	0.660903	0.786306	0.477147	0.5201	0.617584	0.56696	0.917384	0.840797	0.591662	0.402734	0.6727	0.563863	0.639888	0	0.833343	0.828722	0.478741	0.645285	0.476378	0.726588	0.832657	0.989855	0.291551
MCRS1	0.183506	0.185834	0.217964	0.205275	0.175313	0.199637	0.232744	0.295362	0.232994	0.158306	0.235862	0.113982	0.238562	0.407155	0.256956	0.249536	0.508788	0.213992	0.302579	0.194464	0.243818	0.255733	0.102965	0.280583	0.203439	0.164482	0	0.138821	0.242295	0.196435	0.225766	0.271858	0.246004	0.214552	0.138165	0.160979	0.264944	0.218991	0	0.19951	0.189486	0.224137	0.241484	0.158702	0.219006	0.215083	0.164033	0.292918
PRPF40B	0.715145	0.733494	0.801869	0.531672	0.542252	0.515969	0.699294	0.771504	0.734063	0.676382	0.608157	0.584337	0.571279	0.803749	0.822017	0.704159	0.204315	0.758295	0.584946	0.681255	0.688133	0.98018	0.597832	0.773643	0.537399	0.605172	0.85828	0.507843	0.583341	0.576363	0.666824	0.814793	0.846633	0.836943	0.560921	0.697287	0.686579	0.810917	0	0.710369	0.734065	0.658532	0.739106	0.589116	0.683979	0.725057	0.874917	1.15728
FAM186B	0.0041096	0.00792158	0.010147	0.0119927	0.0118611	0.00766416	0.00580273	0.00579791	0.0168987	0.00409477	0.00542826	0.00402727	0	0.030135	0.00398599	0.0178593	0	0.0112459	0.0098346	0.00680962	0.00651941	0.0270163	0	0.0219424	0.000234474	0.00155521	0	0.00402017	0.0223155	0.0120839	0.00417892	0.00740289	0.00520335	0.0142878	0.00137971	0.00859747	0.00781384	0.00136609	0	0.00422422	0.00666402	0.0015814	0.018245	0	0.00927916	0.0109029	0.00548635	0.0104908
FMNL3	0.301754	0.395532	0.382882	0.29157	0.278764	0.174098	0.176754	0.432816	0.408497	0.318154	0.287138	0.323347	0.276656	0.309401	0.458971	0.361436	0.106779	0.496862	0.327089	0.40567	0.386346	0.556823	0.30776	0.46155	0.370649	0.294976	0.391864	0.233556	0.278169	0.336556	0.30253	0.369654	0.430098	0.385702	0.295981	0.418972	0.231593	0.304652	0	0.343795	0.349631	0.312077	0.354421	0.244871	0.453268	0.754079	0.434729	0.346236
TMBIM6	0.924778	0.852769	0.931578	0.847993	0.784517	0.955377	1.0276	0.936948	0.931814	0.912646	0.993633	0.841432	0.859055	1.06175	0.837875	0.889112	0.850907	0.819451	1.00474	0.836089	0.938563	0.973646	0.636514	0.926005	1.08236	0.915443	0.127345	0.817455	1.04681	0.703209	0.8935	1.06749	0.891015	0.873211	0.755977	0.833468	0.905782	0.831345	0	0.768996	0.710586	0.839496	0.969577	0.938867	1.03683	1.07099	0.650192	1.11872
NCKAP5L	0.118629	0.181695	0.180401	0.114821	0.123574	0.100804	0.169317	0.181596	0.240205	0.179223	0.15764	0.13685	0.140614	0.284238	0.247566	0.224416	0	0.235775	0.142544	0.136174	0.1923	0.268749	0.112261	0.196769	0.104988	0.100071	0	0.105339	0.139583	0.125271	0.163515	0.282453	0.190987	0.184694	0.12457	0.19978	0.231379	0.213083	0	0.187141	0.239052	0.156287	0.223079	0.0835067	0.141802	0.180196	0.273906	0.176327
BCDIN3D	0.0329283	0.0335284	0.0535117	0.0501044	0.0404039	0.0321115	0.0908035	0.0675205	0.0798683	0.0516454	0.0473829	0.0344288	0.0354863	0.0852524	0.0690767	0.0613111	0	0.046924	0.078616	0.0334222	0.0414332	0.0856977	0.0378461	0.0785618	0.0367978	0.0254423	0	0.0226928	0.0404448	0.0290742	0.0376416	0.0719786	0.047691	0.095589	0.0342302	0.0492319	0.0997342	0.0749337	0	0.0352345	0.057532	0.0326098	0.040627	0.0523825	0.0475113	0.0692599	0.0473331	0.130472
FAIM2	1.10749	0.91472	1.31956	0.828472	0.872938	1.42324	1.98448	1.4767	1.10016	1.29011	1.49538	0.867052	1.38774	0.996899	0.923671	0.806931	0.83784	0.705	1.65537	0.965423	1.4278	1.39884	0.762951	1.10175	1.73146	1.07505	0.836125	1.31238	1.29272	0.846435	1.45367	1.44891	1.31148	1.08654	0.847381	0.910948	1.61327	1.299	0	1.06889	0.775234	1.3891	0.940638	1.45077	1.69098	1.32194	0.621753	1.60616
AQP5	0	0	0	0.00104532	0	0.000642548	0	0.000511178	0	0	0	0.00118965	0	0	0	0	0	0	0	0	0.0012663	0	0	0.00264762	0	0	0	0.00208724	0	0.000851144	0.000925275	0	0.00115971	0	0	0	0.000290659	0	0	0	0	0.00200403	0	0	0.00374586	0	0	0
AQP6	0.000625809	0.000558353	0.000708931	0.00145573	0.000996241	0	0	0.00199598	0.000376622	0.0012575	0.00116429	0	0	0	0.00089842	0.00432061	0	0.00160972	0.000793128	0.00182352	0.00136905	0.000744736	0	0.00232221	0.00380472	0	0	0	0.0033823	0.000871414	0.00077455	0.00119009	0.000151531	0.00217104	0	0	0.000254771	0	0	0.00122558	0	0.00120757	0	0	0.00109429	0	0	0
RACGAP1	0.11447	0.116046	0.118299	0.121899	0.11012	0.103628	0.101566	0.13492	0.120782	0.113393	0.107305	0.0758933	0.0834787	0.145016	0.115769	0.112628	0	0.101111	0.105233	0.0944852	0.113695	0.182827	0.0670985	0.123074	0.116829	0.0924798	0	0.079104	0.180103	0.0808785	0.100556	0.206689	0.13848	0.148583	0.117567	0.110229	0.152667	0.103903	0	0.140786	0.0736404	0.12913	0.128102	0.0578912	0.119687	0.11825	0.0727499	0.10792
ASIC1	0.102991	0.0955468	0.133975	0.0742393	0.10426	0.113798	0.161005	0.145908	0.142167	0.121555	0.112458	0.0911145	0.0936031	0.104652	0.11792	0.107378	0.0975362	0.144844	0.124426	0.107652	0.161403	0.142332	0.0702391	0.135194	0.130767	0.109607	0	0.108917	0.122473	0.0892417	0.179764	0.160206	0.13953	0.119255	0.075808	0.101968	0.205689	0.140756	0	0.103527	0.0870281	0.106337	0.113951	0.129036	0.160176	0.290645	0.0953041	0.179737
SMARCD1	0.14766	0.126998	0.176483	0.161738	0.166476	0.180371	0.19601	0.206233	0.185593	0.141308	0.184856	0.162378	0.167714	0.229141	0.142747	0.185489	0.204315	0.150557	0.211231	0.135975	0.149946	0.230405	0.0793131	0.182977	0.184227	0.10258	0	0.154674	0.203833	0.158954	0.167051	0.250679	0.177032	0.141257	0.113297	0.133723	0.218082	0.194496	0	0.16689	0.149006	0.173167	0.188188	0.120224	0.193562	0.219279	0.160476	0.136911
GPD1	0.00769952	0.00746623	0.0155495	0.00801682	0.0103426	0.00645447	0.00906897	0.0125722	0.0175159	0.0118446	0.00896395	0.0091567	0.0123324	0.00860231	0.00853722	0.0205462	0	0.0253655	0.00799416	0.00619972	0.0106333	0.00920139	0.0114794	0.0177627	0.0201836	0.00808035	0	0.0152823	0.00988089	0.00386019	0.0162621	0.0105484	0.0106417	0.0102702	0.00417546	0.014175	0.0150131	0.00772379	0	0.0116195	0.0237548	0.00651147	0.00939815	0.0166246	0.0157017	0.0295019	0.0216087	0.0224538
CERS5	0.673967	0.538566	0.676246	0.758876	0.633556	0.460829	0.610431	0.652383	0.743422	0.53662	0.526828	0.631966	0.553448	0.673058	0.635326	0.839823	0.403251	0.729153	0.654127	0.563318	0.566008	0.787839	0.566843	0.790821	0.505342	0.547801	0.350396	0.546333	0.658487	0.62149	0.730596	0.850573	0.65953	0.615916	0.527659	0.578424	0.585709	0.667912	0	0.52842	0.686103	0.467638	0.780125	0.545691	0.652136	0.604203	0.518019	0.617052
LIMA1	0.305634	0.309327	0.279764	0.241946	0.181229	0.191214	0.17482	0.286287	0.241391	0.177471	0.203338	0.245972	0.220086	0.37877	0.328631	0.322679	0	0.327041	0.220249	0.2487	0.216435	0.316771	0.186106	0.309801	0.226648	0.22134	0	0.212703	0.282547	0.268189	0.289417	0.222048	0.263857	0.261817	0.254761	0.195225	0.262669	0.303091	0	0.239541	0.217977	0.248293	0.375588	0.146908	0.226203	0.260368	0.340981	0.19222
FAM186A	0.0218215	0.0262889	0.0514792	0.0754848	0.0656511	0.0168452	0.0184672	0.0335189	0.0430092	0.0119858	0.0134353	0.0213155	0.00786924	0.0915236	0.0232856	0.0466289	0.133989	0.0528496	0.0411385	0.0194174	0.0353452	0.0411959	0.0114147	0.0578813	0.0177986	0.0140054	0.127345	0.0214134	0.100898	0.0292552	0.0154356	0.0315807	0.0185513	0.0337106	0.00808877	0.0267037	0.0301243	0.0120857	0	0.0220538	0.0227796	0.0201181	0.0506471	0.00501205	0.0235792	0.0311793	0.0389805	0.0641154
LARP4	0.533916	0.53277	0.584577	0.490263	0.53567	0.495268	0.635871	0.577933	0.581181	0.52733	0.522163	0.490248	0.404079	0.655998	0.561043	0.545978	0.426936	0.514477	0.54569	0.49896	0.572504	0.699926	0.428383	0.547264	0.548479	0.522702	0.681351	0.39356	0.588725	0.464548	0.463887	0.703279	0.564135	0.562763	0.521514	0.562914	0.639038	0.573357	0	0.586927	0.480647	0.495894	0.66839	0.469119	0.562653	0.500231	0.488081	0.770365
DIP2B	1.07717	1.21121	1.23077	1.14827	1.16522	1.09571	1.26954	1.2606	1.23362	1.16056	1.10161	1.15169	1.03232	1.3214	1.28592	1.2415	0.754535	1.22153	1.12572	1.23272	1.25886	1.4012	0.967027	1.31164	1.15021	1.01644	1.65502	1.08993	1.03113	1.09677	1.04483	1.29073	1.34492	1.38169	1.10468	1.36592	1.20601	1.12448	0	1.12005	1.23219	1.1652	1.1733	1.12971	1.22855	1.27462	1.33087	1.48815
ATF1	0.351665	0.391547	0.443017	0.357379	0.348731	0.276445	0.403162	0.419294	0.467064	0.411666	0.346492	0.324684	0.372051	0.511321	0.482448	0.384347	0.34865	0.417832	0.378751	0.361858	0.385786	0.498648	0.271193	0.426794	0.368876	0.326438	0.391864	0.285239	0.391863	0.331392	0.36651	0.560225	0.455731	0.400655	0.47946	0.388419	0.520583	0.487274	0	0.440527	0.439522	0.396768	0.463594	0.306609	0.3472	0.469557	0.444883	0.355075
TMPRSS12	0.019685	0.0139851	0.0251359	0.0196187	0.0180066	0.0132811	0.0191821	0.00874336	0.00829386	0.00254589	0.00229875	0.00242321	0.00564865	0.0119676	0.00485479	0.0189531	0	0.0117732	0.0143201	0.00571713	0.00686552	0.0184775	0	0.0169077	0.0304159	0.0258073	0	0.0161144	0.0185394	0.0115827	0.0015163	0.0249573	0.00409419	0.0196168	0.00419722	0.00627342	0.0181805	0.00631065	0	0.00339412	0.00771373	0.00833983	0.0148021	0.00848104	0.00469199	0.0146906	0.0131625	0.0658984
METTL7A	0.0196536	0.0110218	0.0457955	0.0929429	0.0593106	0.037669	0.0849545	0.049986	0.0461348	0.0275317	0.0181371	0.0209539	0.0212199	0.0425802	0.0133388	0.0245749	0	0.023518	0.0401907	0.0264311	0.0300758	0.0442762	0.0485839	0.0679697	0.0248045	0.0193399	0	0.0383261	0.0669833	0.0525383	0.0359215	0.0901386	0.0399069	0.0519793	0.0298313	0.0230022	0.093061	0.04601	0	0.0263205	0.0362424	0.0227546	0.0374798	0.0333514	0.0472252	0.0522898	0.0288352	0.0812432
HIGD1C	0.0140191	0.00611565	0.041073	0.0593427	0.0421827	0.00657469	0.0319269	0.0331698	0.0411504	0.00410978	0.0108938	0.00564316	0.00149708	0.0395569	0.00493874	0.0341266	0	0.0253214	0.0320351	0.0110246	0.0256844	0.05103	0.0223836	0.056905	0.0057596	0.00720448	0	0.0152797	0.0371394	0.0232222	0.0072713	0.084736	0.0193785	0.0355947	0	0.0171162	0.0397864	0.0254218	0	0.0141153	0.0265674	0.0158984	0.0460021	0.0124129	0.0201495	0.0268695	0.00769136	0.00745034
SLC11A2	0.54665	0.473587	0.523786	0.415589	0.46165	0.495752	0.338657	0.560426	0.505939	0.494746	0.508533	0.45935	0.386303	0.626027	0.491011	0.461508	0	0.503765	0.542153	0.530443	0.528009	0.697219	0.306395	0.481789	0.532197	0.518102	0.900615	0.390486	0.547428	0.432619	0.401397	0.683417	0.510688	0.481298	0.459423	0.446475	0.482037	0.431569	0	0.43154	0.404619	0.413072	0.586311	0.366804	0.486328	0.576044	0.391413	0.356432
LETMD1	0.322751	0.293201	0.357477	0.294027	0.287248	0.272232	0.302474	0.418336	0.398015	0.312178	0.354414	0.249412	0.336353	0.467889	0.395799	0.379711	0.133989	0.334243	0.347487	0.348038	0.340759	0.489685	0.281598	0.447127	0.310178	0.297331	0.350396	0.228833	0.343471	0.276709	0.315124	0.417394	0.409518	0.385504	0.307731	0.34972	0.307547	0.300094	0	0.272324	0.336931	0.291328	0.335023	0.250871	0.27799	0.370617	0.295915	0.222807
CSRNP2	0.355628	0.377545	0.464406	0.494035	0.489467	0.456467	0.408321	0.448026	0.59268	0.349436	0.40266	0.345275	0.331262	0.568872	0.486383	0.477602	0.217294	0.498278	0.500114	0.484633	0.527138	0.535341	0.244958	0.538991	0.373586	0.333002	0.611128	0.31857	0.366004	0.438878	0.33942	0.56647	0.383609	0.494294	0.191048	0.45588	0.453504	0.426313	0	0.385811	0.478373	0.205986	0.459841	0.288464	0.445141	0.491649	0.376523	0.351123
TFCP2	0.946323	1.03655	0.98372	0.932217	0.907969	0.837818	0.67877	1.01842	1.03166	0.909464	0.767385	0.885779	0.849754	0.989037	1.13751	1.05568	0.651384	1.03699	0.90157	1.07692	1.01872	1.10018	0.809026	1.00024	0.856365	0.961558	1.00831	0.685429	0.824382	0.875101	0.780666	0.886292	0.954334	0.938311	0.874557	1.0659	0.736785	0.849195	0	0.918511	0.983033	0.695538	0.961321	0.791976	0.78433	0.856029	1.04035	0.782919
POU6F1	0.317205	0.347573	0.321743	0.262366	0.251213	0.235991	0.294921	0.380152	0.356666	0.32064	0.322854	0.323263	0.3414	0.402722	0.419803	0.349877	0.83399	0.375006	0.338473	0.374522	0.361436	0.383078	0.204215	0.365619	0.290108	0.270521	0	0.282176	0.247641	0.257187	0.336583	0.374853	0.39408	0.321085	0.287847	0.366739	0.339671	0.305526	0	0.329737	0.331819	0.287404	0.347416	0.165391	0.322431	0.375203	0.401042	0.15576
DAZAP2	0.197612	0.170525	0.230862	0.247869	0.214891	0.308446	0.342034	0.323472	0.257542	0.226989	0.308575	0.180589	0.145748	0.369333	0.217773	0.229212	0.128238	0.227746	0.323304	0.196161	0.238985	0.321551	0.156884	0.268816	0.342816	0.204938	0	0.235267	0.337762	0.144171	0.242273	0.331323	0.220728	0.179025	0.16411	0.193622	0.348711	0.207945	0	0.203081	0.170424	0.180099	0.250438	0.190218	0.349592	0.213247	0.13476	0.381059
SMAGP	0.0069685	0.00644981	0.0185536	0.026494	0.0246108	0.00648276	0.0149366	0.010264	0.0170541	0.0072306	0.00443468	0.00363359	0	0.0473983	0.00867505	0.0306588	0	0.0123074	0.0126383	0.00634203	0.0105736	0.0244729	0	0.038922	0.00661553	0.00334451	0.127345	0.00793182	0.0289009	0.0122079	0.0032945	0.0151905	0.00692968	0.0158302	0	0.00356134	0.0308138	0.0117078	0	0.00836736	0.010953	0.0131338	0.0268578	0.00236836	0.000956687	0.0223361	0.0142732	0.0371075
BIN2	0.00768093	0.0110274	0.0236562	0.0357089	0.0206024	0.00574732	0.0141382	0.0100375	0.0167856	0.00984331	0.00533628	0.0100636	0.0100611	0.0330616	0.0106514	0.0283656	0	0.0178337	0.0120642	0.00834922	0.0114821	0.0126022	0	0.0111279	0.00653017	0.00504466	0	0.0155848	0.0252048	0.014084	0.00734387	0.0338949	0.005873	0.0185339	0	0.0133452	0.0143815	0.0113503	0	0.00928848	0.0132155	0.012594	0.0172637	0.00469661	0.00404898	0.0129839	0.00288228	0.0178129
CELA1	0.00454031	0.00271278	0.00371936	0.005468	0.00668285	0.0021277	0	0.00388657	0.00668495	0.00357155	0.00167329	0.001131	0	0.00539812	0.00184453	0.000760715	0	0.0068941	0.00584863	0.00244622	0.00365623	0.0055613	0	0.00899556	0.000327824	0.00815024	0	0.00207619	0.00160097	0.00168123	0.00214751	0.00757417	0.0028328	0.00176035	0	0.00345094	0.00384515	0.00244388	0	0.000739623	0.00395652	0.00115426	0.00464916	0	0.00398287	0.0101453	0.00271037	0.015012
GALNT6	0.00780149	0.012271	0.0129111	0.0131953	0.0132658	0.0042908	0.00584991	0.00882857	0.0057197	0.000984368	0.0034528	0.00670378	0.00497204	0.00891008	0.00792864	0.00463521	0	0.00831038	0.00652419	0.00513117	0.00125289	0.00939944	0	0.00451458	0.00547939	0.0112453	0	0.00510165	0.0162111	0.0029984	0.00211953	0.0145219	0.0111982	0.00130335	0.0042207	0.00730673	0.00757588	0.00356864	0	0.00492074	0.00411669	0.00317288	0.00246987	0.00142598	0.00856415	0.00709623	0	0.0124362
SLC4A8	0.578107	0.831795	0.75712	0.633956	0.725058	0.626038	0.517243	0.741474	0.794619	0.792849	0.649456	0.63163	0.628605	0.838842	0.77514	0.755975	0.678002	0.826762	0.713112	0.677922	0.90134	0.867807	0.490512	0.836179	0.67408	0.588676	0.891516	0.53388	0.655608	0.576815	0.647556	0.813204	0.769384	0.683789	0.611052	0.873224	0.662447	0.728578	0	0.687791	0.754555	0.835453	0.698891	0.503517	0.702481	0.934279	0.822612	0.620534
SCN8A	1.77642	1.96041	1.92691	1.84131	1.96478	1.88	1.91811	1.94139	1.94589	1.87743	1.92344	1.856	1.76388	1.84781	1.8649	1.85322	1.29593	1.9139	1.86094	1.87915	1.98401	2.03381	1.64178	1.92652	1.79379	1.76099	1.59392	1.80519	1.86383	1.89824	1.80761	1.98584	1.97469	1.95333	1.7507	1.98022	1.96966	1.93532	0	1.89428	1.9163	1.93811	1.90077	1.74587	1.96623	1.96116	1.78258	1.95022
FIGNL2	0.0361745	0.0291799	0.0418575	0.0428451	0.0422231	0.0225659	0.031692	0.0505798	0.0476968	0.0261821	0.0289188	0.0218867	0.0268738	0.0541991	0.0403972	0.0362349	0	0.0402763	0.043902	0.0298157	0.0404711	0.0520519	0.0355282	0.052277	0.0205128	0.0269249	0	0.0327652	0.039688	0.0340747	0.0214388	0.0511408	0.0294796	0.0258634	0.0188639	0.0303604	0.0342504	0.0304606	0	0.0306384	0.0408363	0.0199209	0.0484567	0.00898891	0.033527	0.0517531	0.0416122	0.082209
ANKRD33	0.00047858	0.00219826	0.000201716	0.0026983	0	0.00122283	0	0.000828591	0.00121011	0	0	0.0017795	0	0.00416858	0.00178888	0.00125553	0	0.00158747	0.00137378	0.000483805	0.00174189	0.00109451	0	0	0	0.00144611	0	0.00233447	0	0	0	0.00370929	0.000487476	0	0.00598656	0	0	0	0	0.00164335	0	0.00080001	0.0023231	0	0	0.00381083	0	0
ACVRL1	0.000831221	0.00112792	0.00134418	0.00297721	0.00203043	0.00065913	0.00339531	0.000956295	0.00187254	0	0	0	0	0.00279549	0.00217655	0.000818949	0	0.00220618	0.00176082	0.000621368	0.00447019	0.000637517	0	0.0035553	0.000524833	0	0	0.00169436	0.00240913	0.00133859	0	0.00114638	0.000210132	0.00288663	0	0.000673608	0.000759921	0	0	0	0	0	0	0.00277115	0	0.00190895	0.00143566	0
ACVR1B	0.576922	0.62542	0.660363	0.363312	0.540334	0.574036	0.889086	0.718954	0.64303	0.610494	0.701651	0.498501	0.601227	0.58512	0.615691	0.451487	0.235017	0.555918	0.605716	0.536151	0.681824	0.79683	0.395229	0.723466	0.665557	0.545385	0.127345	0.59101	0.440811	0.611493	0.730206	0.753711	0.620159	0.631769	0.405701	0.610628	0.718313	0.740632	0	0.613041	0.537295	0.620581	0.650788	0.553587	0.825682	0.737978	0.567383	0.794456
GRASP	0.12485	0.23513	0.221474	0.223545	0.276274	0.203479	0.133623	0.236506	0.402488	0.194661	0.249266	0.198147	0.285018	0.392706	0.345049	0.400898	0.106779	0.422294	0.317944	0.250277	0.438678	0.292497	0.163609	0.505059	0.31791	0.208374	0.219264	0.150526	0.169999	0.0905491	0.103839	0.333851	0.189775	0.116645	0.131298	0.24338	0.14145	0.137657	0	0.332379	0.348401	0.115314	0.14599	0.199244	0.229123	0.550356	0.319988	0.23418
NR4A1	0.134494	0.310277	0.262845	0.288486	0.30152	0.165248	0.103273	0.252293	0.443891	0.276166	0.212167	0.189363	0.402637	0.300486	0.490733	0.360895	0	0.321114	0.257439	0.298596	0.477166	0.269739	0.26045	0.528569	0.241159	0.147809	0	0.115972	0.210423	0.104139	0.136631	0.321827	0.213745	0.192754	0.093004	0.32512	0.120601	0.133411	0	0.377116	0.362708	0.103605	0.164463	0.1133	0.154773	0.294899	0.407891	0.499868
ATG101	0.0403485	0.0360315	0.0694156	0.0454675	0.0521166	0.061313	0.122372	0.0828501	0.0905729	0.0441798	0.0615162	0.0293764	0.0317201	0.11932	0.0549048	0.0741504	0	0.0609721	0.141885	0.049148	0.0872679	0.102377	0.0377551	0.10198	0.0849381	0.0188901	0	0.036407	0.0756897	0.0250018	0.0487404	0.11136	0.0540207	0.0297302	0.0324781	0.0482801	0.124369	0.0521257	0	0.0671727	0.0336081	0.0477442	0.0522532	0.0616876	0.0967088	0.0637601	0.0356548	0.112233
KRT80	0.000646784	0	0.00125221	0.00287755	0.00123509	0.000682501	0	0.00168166	0.00468683	0.00230939	0.000417528	0.00144972	0.00113769	0	0.00487001	0.00200179	0	0.00200813	0.00117358	0.00218411	0.0029358	0.00430431	0.00651461	0.00225304	0	0	0	0.000723711	0.00137898	0.00287461	0.00225108	0	0.00139731	0	0	0.000675765	0	0.000668921	0	0.00153867	0.0030743	0.00329519	0.00423556	0.00570033	0.0050955	0.00104275	0.00312164	0.0218089
KRT7	0.00057197	0.00260516	0.000742812	0.000745139	0.00110468	0.00212108	0.00494452	0.00139382	0.00245632	0	0.00183354	0.00391245	0.00345123	0	0.00288295	0	0	0.00336099	0	0.00120242	0.0061815	0.00160898	0	0.000839523	0.000676175	0	0	0	0.00197973	0.00230445	0.000882751	0	0.00141385	0	0	0.00103421	0.00161577	0.00238956	0	0	0.00310318	0.00593502	0.00259314	0	0.000861775	0.00124847	0	0.00288565
KRT86	0.00188569	0.00516128	0.0147019	0.0203837	0.014205	0.0136699	0.010076	0.0165119	0.0173608	0.0031098	0.00959771	0.00105012	0.00876924	0.0318551	0.0117342	0.0152528	0	0.0155872	0.0158539	0.0048399	0.0137667	0.0174053	0	0.0259691	0.0131813	0.00511416	0	0.00813712	0.0161993	0.0115594	0.00469783	0.013618	0.00795383	0.00423509	0	0.00687317	0.010371	0.010778	0	0.00818666	0.00330572	0.00434335	0.0129426	0.00649596	0.0052557	0.0141924	0.0117665	0.0388794
KRT81	0.00548432	0.0106128	0.00450816	0.00407403	0.00319609	0.00456205	0	0.00758709	0.0117805	0.00221689	0.00705136	0.0105442	0.00878626	0.00579277	0.00990194	0.00767831	0	0.0132031	0.0124179	0.00958923	0.00757211	0.00746487	0	0.0162664	0.00388551	0.00230399	0	0.00438836	0.00477057	0.00488587	0.00510821	0.00551881	0.00430467	0.00298338	0.00137971	0.00395245	0.00613906	0.00649817	0	0.000691542	0.00587033	0.011592	0.00774993	0.00266777	0.00876998	0.00323212	0.00632596	0.0158515
KRT83	0	0	0	0.000444573	0	0	0.00361147	0	0.000793605	0	0.000337906	0	0	0	0	0	0	0	0	0.000374091	0	0	0	0	0.000269262	0	0	0	0.00197002	0	0	0	0.000482126	0	0.000895845	0	0.00033429	0	0	0	0	0	0	0	0	0	0	0
KRT5	0.000556544	0	0.00320133	0.00558186	0.00190087	0.00663335	0	0.00307115	0.00798282	0	0.00921581	0.00226754	0.00554944	0.00167648	0.00302747	0.0022235	0	0.00335818	0.0156032	0.00143818	0.0186826	0.00346005	0	0.0110015	0.00366591	0.00721847	0	0	0.00156552	0	0.00220519	0.00134141	0.00414634	0.00471029	0.00289064	0.00630509	0.00314046	0.00873304	0	0.00477819	0.00060761	0	0.00100955	0	0.00337192	0.00178724	0	0.00407061
KRT73	0	0.000739024	0.00077666	0	0	0	0	0	0.000274158	0	0	0	0	0.00321205	0.000358866	0	0	0.00254701	0	0.000807834	0	0.000603912	0	0	0	0	0	0	0	0.000761721	0	0.00554456	0.000112986	0	0	0	0.000319753	0	0	0	0	0	0	0	0	0.00319512	0	0
KRT3	0	0.00150345	0.0021931	0.00419868	0	0.000725432	0.00556632	0.00163651	0.00177569	0	0.00119366	0.00157293	0	0.00467885	0.000546414	0.00670178	0	0	0.00169541	0.000630099	0.000345302	0.00257835	0	0.00260379	0.0026644	0	0	0.0028243	0.00227202	0.00283245	0.00205096	0.00063741	0.000651053	0	0	0.000584382	0.000670113	0.000447161	0	0	0	0.00355273	0.00647347	0	0	0.00124807	0	0
KRT79	0	0	0	0	0.000761302	0	0	0	0	0	0	0	0	0	0	0	0	0	0.00114103	0	0	0.000846102	0	0	0	0.000685151	0	0	0	0.000941905	0	0	0	0	0	0	0.000192208	0	0	0	0	0	0	0	0	0	0	0
KRT78	0	0	0.000245837	0.000475525	0.00194014	0	0	0	0.000232105	0	0	0	0	0	0.000429716	0	0	0.00202285	0	0	0	0	0	0	0.00206304	0	0	0	0	0.000680252	0.00230378	0	0.000749013	0	0	0	0.000489137	0	0	0	0	0	0	0	0	0	0	0
KRT8	0.0147141	0.0187413	0.0201853	0.0253123	0.0167024	0.00587924	0.0104791	0.0129902	0.0143038	0.00635122	0.00418356	0.00179639	0.00717439	0.0150974	0.00936545	0.0149969	0	0.0200471	0.0125271	0.00639338	0.00884575	0.0185548	0.00617079	0.0215502	0.0104247	0.00503232	0	0.00903198	0.0375945	0.00869284	0.00782654	0.0216124	0.00827864	0.0153629	0.00717924	0.0075657	0.0120226	0.00550504	0	0.0129014	0.0094683	0.00904014	0.0179515	0.00397227	0.00532981	0.0144281	0	0.0302757
KRT18	0	0	0.000645491	0.000754409	0	0.00148595	0.0024485	0.00223805	0.000649097	0	0.000679222	0	0.00113769	0	0	0	0	0.00262264	0.00200407	0.000982248	0	0.00071332	0	0	0	0	0	0	0	0	0	0.000806935	0	0	0	0	0.00371647	0.00233077	0	0	0	0	0	0	0.00274758	0	0	0
EIF4B	0.312906	0.307358	0.391554	0.331882	0.296901	0.357879	0.51702	0.496341	0.436696	0.320966	0.46609	0.330613	0.255618	0.5748	0.423839	0.442647	0.1564	0.454049	0.504635	0.337341	0.452541	0.590853	0.236456	0.517217	0.347462	0.254754	0.127345	0.247565	0.387648	0.260731	0.309506	0.555767	0.358045	0.406366	0.226993	0.375299	0.543934	0.414134	0	0.364375	0.386146	0.345628	0.478511	0.264695	0.378	0.467781	0.4359	0.306591
TNS2	0.0524216	0.0560164	0.0544096	0.0419602	0.0461338	0.0285061	0.0477921	0.0645099	0.0692674	0.0677011	0.0684375	0.0212013	0.0592035	0.155718	0.126786	0.112261	0	0.120862	0.0536362	0.0587701	0.0739366	0.0957157	0.038575	0.100676	0.0418144	0.0491733	0	0.0560643	0.0504386	0.0472378	0.0725351	0.0851345	0.0794873	0.0728747	0.00672666	0.0560207	0.0756105	0.0706748	0	0.0815529	0.0612365	0.0580346	0.100828	0.0276554	0.0515276	0.09834	0.0950302	0.016442
SPRYD3	0.278372	0.208262	0.363735	0.196231	0.208158	0.35828	0.63813	0.469983	0.288815	0.337046	0.428199	0.192227	0.32437	0.304394	0.202909	0.173582	0.217294	0.139101	0.585069	0.20558	0.361774	0.431115	0.157477	0.271415	0.584574	0.307536	0	0.229517	0.423013	0.132488	0.292441	0.445992	0.310334	0.212037	0.135846	0.212804	0.482247	0.287319	0	0.262118	0.117639	0.292515	0.215206	0.345684	0.489121	0.39993	0.134824	0.32167
IGFBP6	0.0261163	0.0173048	0.0395615	0.0535207	0.0364961	0.0383824	0.0643335	0.0373611	0.0687447	0.0253877	0.0457123	0.0174693	0.0532988	0.0913637	0.0392509	0.065528	0.133989	0.0461165	0.0715014	0.0332936	0.0623096	0.0330277	0.0302413	0.0543466	0.0434853	0.0266905	0	0.0223119	0.0557858	0.0209783	0.0315343	0.0488252	0.0285321	0.0271701	0.00821673	0.0235643	0.0559547	0.0240738	0	0.032753	0.0360781	0.0406095	0.0334426	0.0362501	0.0601166	0.0485404	0.0244843	0.0612522
SOAT2	0.000485021	0.000479251	0.00614336	0.00816784	0.00729179	0.00195348	0.00348358	0.00562258	0.00470918	0.0054986	0.0013956	0.00375849	0	0.00729108	0.00133855	0.000732836	0	0.00773299	0.00228954	0.00315612	0.00239213	0.00340686	0	0.014706	0.00322124	0.00199916	0	0	0.00727561	0	0.00151207	0.00127682	0.00197118	0.00858935	0	0.00320206	0.00393025	0.00364745	0	0.00704094	0.00233138	0	0.00496947	0	0	0.00594708	0.00857708	0.0784087
CSAD	0.628075	0.608004	0.681042	0.705062	0.610473	0.551133	0.806335	0.959432	0.884926	0.739039	0.732796	0.637536	0.708809	1.05372	0.879638	0.944951	0.332553	0.838612	0.716621	0.656867	0.681475	0.940241	0.498522	0.939792	0.554213	0.476901	0.782132	0.587229	0.680154	0.641931	0.712561	0.884721	0.821303	0.872865	0.487878	0.699928	0.824764	0.845386	0	0.61659	0.756064	0.655109	0.792312	0.612933	0.640448	0.845249	0.828929	0.753478
ZNF740	0.0705301	0.0864405	0.0806631	0.0752601	0.0733762	0.0780747	0.110966	0.0917646	0.107448	0.112761	0.0947723	0.0586633	0.0895306	0.14115	0.0784349	0.095695	0	0.0961566	0.105047	0.0964166	0.101369	0.135416	0.0367013	0.121479	0.1086	0.0680047	0	0.0594125	0.0552183	0.0564959	0.0869128	0.132806	0.081455	0.0617159	0.0870527	0.0815524	0.0939238	0.0761363	0	0.0786621	0.0759099	0.0634617	0.0960004	0.0526838	0.085926	0.103619	0.0756669	0.0610872
ITGB7	0.0012053	0.000548804	0.00159964	0.00276632	0.00403991	0	0.00152009	0	0.000690809	0	0	0	0.00223137	0	0.00097705	0.00102661	0	0.00109925	0.000556494	0	0	0.00257564	0	0	0.000641821	0.000934992	0	0.00285856	0.00422291	0	0	0.00278665	0.00180357	0	0	0.000475238	0.000387393	0.00229578	0	0.000856056	0.000610545	0.000971298	0.00103817	0	0.000535916	0.00088815	0.00201631	0.0261864
RARG	0.038779	0.0491041	0.0914887	0.0370326	0.0427644	0.0353994	0.102596	0.0849074	0.0774216	0.0416371	0.0474238	0.0340853	0.0372455	0.135267	0.101034	0.0724353	0	0.136277	0.0585242	0.0787559	0.0425406	0.10965	0.0363132	0.0665407	0.0367171	0.0365768	0	0.0151433	0.0361192	0.0775823	0.0896966	0.102168	0.0689906	0.0741104	0.0187835	0.0515015	0.107279	0.0821638	0	0.0663493	0.0813684	0.0632785	0.0794184	0.0444405	0.0547567	0.177811	0.122301	0.0664789
AC021072.1	0	0	0.000221515	0.000515255	0	0.00208031	0	0	0.00133441	0	0	0	0	0	0.000743208	0	0	0.000517146	0	0	0	0	0	0	0	0	0	0	0	0.00212151	0	0	0	0	0	0	0.00123608	0	0	0	0.000878928	0	0.00237735	0	0	0	0	0
MFSD5	0.0216566	0.0243764	0.0453004	0.0213008	0.0286874	0.0289539	0.0778806	0.0492818	0.039038	0.0413018	0.0478463	0.0125961	0.023315	0.0394887	0.0232498	0.0272821	0	0.0181976	0.0551554	0.0266035	0.0492704	0.0398708	0.0285964	0.031239	0.0570561	0.0205283	0	0.0123516	0.0398869	0.0179175	0.014853	0.0486527	0.026224	0.0343352	0.0152633	0.0197491	0.0618242	0.025339	0	0.03254	0.00956313	0.0272033	0.0352635	0.0332067	0.0420926	0.0400773	0.0099285	0.0147573
ESPL1	0.00665715	0.00409132	0.0131339	0.0226068	0.0197419	0.00600411	0.00402268	0.00810255	0.0121342	0.00443592	0.00329392	0.00164752	0.00193874	0.0226987	0.00477291	0.0272249	0	0.0155386	0.007483	0.0067475	0.00764772	0.0224024	0	0.0159359	0.00163957	0.00474634	0	0.00643061	0.0277558	0.0103281	0.0026568	0.0206025	0.0071416	0.00162392	0.00325072	0.00458195	0.00652079	0.0047184	0	0.00891915	0.00736166	0.00823029	0.0161381	0.00245772	0.00493	0.0158831	0.00656032	0.024375
PFDN5	0.279449	0.225358	0.289705	0.415067	0.364	0.312812	0.332466	0.412761	0.374494	0.151945	0.181445	0.144243	0.191071	0.560533	0.292253	0.437385	0.418627	0.446943	0.435976	0.215957	0.346351	0.315717	0.165335	0.373609	0.252409	0.252976	0	0.270108	0.468728	0.256215	0.204924	0.517688	0.249908	0.187509	0.0839357	0.188295	0.425741	0.243801	0	0.322553	0.26955	0.202301	0.392123	0.176918	0.198167	0.259695	0.18741	0.207582
C12orf10	0.0827141	0.0568684	0.1093	0.099861	0.0960954	0.109452	0.182159	0.135352	0.122837	0.0675558	0.119533	0.0591199	0.0824872	0.184728	0.0996215	0.115193	0	0.0946084	0.175318	0.0800041	0.128806	0.126272	0.0624801	0.190679	0.176685	0.048747	0	0.0736995	0.142702	0.0567616	0.0687478	0.162812	0.0909584	0.0742145	0.0431713	0.065376	0.133213	0.0882642	0	0.0854009	0.0838619	0.11555	0.0927019	0.096242	0.13839	0.118387	0.0570579	0.0860768
AAAS	0.105327	0.101187	0.129574	0.125657	0.117344	0.107407	0.188	0.173166	0.163328	0.117233	0.0745551	0.0772581	0.144614	0.169069	0.145806	0.151318	0	0.130385	0.152385	0.109107	0.114248	0.124922	0.0524927	0.124361	0.113634	0.122938	0	0.0977711	0.138066	0.118513	0.147028	0.145177	0.15701	0.113773	0.0577017	0.0810817	0.153443	0.132622	0	0.0754923	0.108021	0.0680269	0.123868	0.148907	0.154266	0.0715234	0.128111	0.101618
SP7	0.00139118	0.000691492	0.0022992	0.00527375	0.00208565	0.00149666	0	0.00289393	0.00180115	0	0	0	0.0044569	0.00333929	0.00280006	0	0	0.00219424	0.000792996	0.00380132	0.00246259	0.00489087	0	0.00138107	0.000759291	0	0	0.00372249	0.00208196	0.00231516	0.00173235	0.00340253	0.00221138	0	0	0.00133244	0.000589417	0	0	0.00211289	0.00370223	0.000839595	0.000762459	0	0.00175741	0.00209919	0.00236249	0.0145594
SP1	0.145572	0.182823	0.17167	0.142747	0.166575	0.146412	0.180113	0.170206	0.16118	0.159744	0.105553	0.13731	0.105931	0.162339	0.167708	0.158897	0.225774	0.133822	0.152713	0.142455	0.142347	0.190778	0.104568	0.159516	0.139842	0.152397	0	0.123505	0.154604	0.143665	0.122896	0.207816	0.159395	0.182868	0.114544	0.157604	0.182347	0.174759	0	0.148343	0.172309	0.13858	0.146517	0.141866	0.171291	0.172765	0.1562	0.164496
AMHR2	0.0023772	0.000458706	0.000865274	0.00113587	0.00364376	0.000899214	0.0038185	0.000382476	0.00110948	0	0.000573686	0	0	0	0.000769244	0.00220949	0	0.00225475	0	0.001655	0.000383491	0.00179004	0	0	0.000504154	0.000875233	0	0	0.000937148	0	0	0.00344414	0.00150324	0.000736592	0	0	0.00169429	0.000572635	0	0	0.000597864	0	0	0.00318942	0	0.00113538	0.00314027	0.00762941
PRR13	0.083609	0.0744696	0.0976613	0.0854585	0.0566438	0.119538	0.142454	0.144337	0.0916043	0.0831377	0.107559	0.0559104	0.0726259	0.124205	0.0853622	0.0675116	0	0.0523265	0.204189	0.0687396	0.128404	0.145208	0.039418	0.106738	0.169791	0.0687484	0	0.0871584	0.146099	0.0463373	0.0769443	0.13902	0.0781234	0.0454545	0.0501828	0.0729568	0.120061	0.0542877	0	0.0591157	0.0513087	0.0570543	0.0866403	0.0801345	0.127028	0.0873214	0.0352312	0.182132
PCBP2	0.642136	0.652283	0.627317	0.52254	0.548828	0.773635	0.824513	0.776253	0.57234	0.574932	0.73442	0.511122	0.489183	0.565391	0.593875	0.484754	0	0.470754	0.765713	0.574459	0.656857	0.688303	0.373318	0.552813	0.795255	0.569385	0.127345	0.685446	0.665643	0.589765	0.50916	0.617157	0.605932	0.593441	0.404802	0.556261	0.757591	0.626883	0	0.53957	0.422233	0.562006	0.577949	0.518556	0.786652	0.589347	0.466532	0.919858
MAP3K12	0.167293	0.215791	0.213309	0.232375	0.244344	0.230614	0.19189	0.300725	0.307556	0.211358	0.226419	0.159039	0.244378	0.352803	0.34053	0.278436	0	0.306186	0.271599	0.274995	0.290743	0.300828	0.0952076	0.312526	0.237324	0.206614	0	0.184958	0.234027	0.180205	0.171472	0.305142	0.215531	0.176582	0.141149	0.256898	0.27336	0.207041	0	0.202376	0.276841	0.165638	0.242074	0.176643	0.194664	0.233266	0.287027	0.175064
TARBP2	0.0265494	0.023365	0.0308884	0.0279993	0.0195799	0.0330029	0.0446218	0.0303755	0.0319814	0.0250897	0.0229989	0.010273	0.0206248	0.0265692	0.0309923	0.0178215	0.263178	0.0284168	0.0469989	0.0245688	0.0480276	0.0291693	0.0308184	0.0321634	0.0385706	0.0312286	0	0.0267699	0.0341676	0.0262602	0.0344044	0.0305603	0.0290126	0.0143855	0.01365	0.0253387	0.0331756	0.0352048	0	0.0246541	0.0229952	0.0169783	0.0321089	0.0490174	0.0455839	0.0315888	0.0198346	0.0433377
ATF7	0	0	0.00183489	0.000782404	0	0	0	0.00271966	0.00318156	0.00180452	0.00136685	0.000831426	0	0.0013135	0	0	0	0.000878841	0.00297209	0.000568443	0.00249837	0.00367876	0	0.00381297	0	0	0	0	0.00136644	0.000575276	0.0010595	0	0.000195976	0	0	0.00131887	0.000885578	0.00262904	0	0	0	0	0.00154019	0	0.00177211	0.00342714	0	0
ATP5MC2	0.296644	0.363913	0.424349	0.348276	0.354314	0.366544	0.609504	0.489887	0.398867	0.245366	0.340628	0.296024	0.226517	0.572889	0.338471	0.401834	0.18927	0.445592	0.629578	0.248644	0.471082	0.481684	0.194403	0.494799	0.430853	0.317806	0	0.322964	0.611964	0.259234	0.402273	0.564869	0.331367	0.331049	0.262613	0.236706	0.50783	0.312303	0	0.333872	0.285016	0.333923	0.515273	0.248845	0.448427	0.492934	0.223853	0.298392
CALCOCO1	0.36279	0.340166	0.498556	0.533926	0.430387	0.442576	0.694487	0.605689	0.669879	0.432644	0.473537	0.303736	0.361852	0.803333	0.541285	0.548907	0.255343	0.522025	0.592955	0.376235	0.5732	0.726547	0.219489	0.685685	0.393903	0.290247	0.219264	0.402749	0.575435	0.378462	0.519709	0.835442	0.516896	0.476565	0.322606	0.457673	0.787435	0.554421	0	0.563625	0.461107	0.502108	0.605655	0.37826	0.61055	0.586604	0.440107	0.468112
HOXC4	0	0	0	0	0	0	0	0	0	0	0	0	0	0	0	0	0	0	0	0	0	0	0	0	0	0	0	0	0	0	0	0.00130094	0	0	0	0	0	0.000865176	0	0	0.00178269	0	0	0	0	0	0	0
SMUG1	0.0853208	0.0708767	0.163818	0.0948476	0.0921582	0.102572	0.0989176	0.125154	0.184009	0.0854954	0.116891	0.121266	0.108541	0.13231	0.173412	0.144634	0.151918	0.161296	0.165926	0.0984734	0.11976	0.140421	0.0533581	0.20119	0.111073	0.104696	0	0.0970175	0.10772	0.0992055	0.111708	0.199919	0.125119	0.0850638	0.0515375	0.134932	0.148983	0.098877	0	0.114309	0.126947	0.117302	0.144976	0.0560868	0.118144	0.190884	0.0982855	0.269322
CBX5	0.37966	0.406097	0.518674	0.373487	0.421259	0.595186	0.755111	0.589254	0.42219	0.525531	0.627539	0.439857	0.362489	0.420588	0.307664	0.35403	0.305715	0.310338	0.5924	0.333619	0.512755	0.592173	0.225847	0.513563	0.56559	0.377955	0	0.573382	0.512826	0.34171	0.475371	0.578941	0.452633	0.444609	0.311238	0.43901	0.687833	0.486685	0	0.368585	0.334208	0.388386	0.384466	0.368878	0.602779	0.645754	0.252264	0.660281
HNRNPA1	0.183321	0.161403	0.199609	0.16173	0.159808	0.241806	0.371744	0.32876	0.215952	0.190811	0.25256	0.108376	0.15945	0.285012	0.157124	0.202019	0	0.15518	0.372059	0.147485	0.24803	0.272321	0.106285	0.260532	0.290501	0.157774	0	0.149071	0.266733	0.138219	0.220971	0.343143	0.209199	0.152051	0.106677	0.141642	0.383012	0.216187	0	0.195507	0.146772	0.117295	0.176684	0.213314	0.199796	0.186722	0.0969719	0.22366
NFE2	0.000562401	0	0	0.000733047	0.00304528	0	0	0.000918042	0	0	0.000561613	0	0	0	0.00045162	0	0	0.000944432	0.00103042	0.000407235	0.000610884	0.000676896	0	0	0	0.00206583	0	0.000896795	0.00063394	0.00170917	0.000547131	0	0.000249231	0	0	0.000595944	0.000315824	0	0	0	0	0	0.00301602	0	0	0	0	0
COPZ1	0.219971	0.190784	0.243937	0.239452	0.227053	0.213836	0.295744	0.316892	0.255703	0.203835	0.2096	0.161	0.208678	0.332335	0.217356	0.258556	0.151918	0.232496	0.36475	0.198295	0.242069	0.30426	0.103314	0.307735	0.268445	0.187387	0	0.162251	0.31701	0.170788	0.214678	0.273564	0.231144	0.223924	0.125165	0.220812	0.256217	0.206285	0	0.214694	0.206439	0.170986	0.219579	0.199797	0.260188	0.23927	0.213992	0.350707
GPR84	0.00121919	0.000716153	0.000486467	0.0020002	0	0	0.0181825	0	0.00164164	0	0	0	0.00176399	0.00123971	0.00271774	0.00160522	0	0.00142724	0.00199134	0.000957635	0.0014659	0.00252114	0	0.000918827	0.000490982	0.00528201	0	0.00265987	0	0	0.00159549	0.0082148	0	0	0	0	0.00263538	0.00057632	0	0.00237565	0	0.0010715	0.00127707	0.00737755	0.00327996	0.00190144	0	0.0448826
ZNF385A	0.0878073	0.0736159	0.0899293	0.107062	0.0809274	0.11059	0.119852	0.128529	0.131798	0.103151	0.122661	0.0862808	0.126999	0.100435	0.122614	0.0834118	0	0.118115	0.121426	0.111245	0.108208	0.115859	0.036809	0.124301	0.127973	0.0876349	0	0.108547	0.0687869	0.0901285	0.11201	0.113032	0.106537	0.075322	0.0663318	0.0927101	0.106388	0.0943165	0	0.0994474	0.0995781	0.0755629	0.113651	0.116511	0.134008	0.0904294	0.112013	0.188041
ITGA5	0.00546068	0.0121531	0.0383264	0.0446804	0.035067	0.00659297	0.0201016	0.0390665	0.0453386	0.0217439	0.014916	0.00752859	0.0024268	0.0774653	0.0110989	0.0574868	0	0.0474353	0.0295877	0.0196773	0.0271689	0.0537733	0	0.0688074	0.0111036	0.0109778	0	0.00882108	0.0582114	0.0186443	0.00837869	0.0716765	0.0236473	0.050124	0.0109295	0.025945	0.0220518	0.0100385	0	0.0208075	0.0326102	0.0203144	0.0407491	0.00946755	0.0107601	0.0622709	0.0160693	0.0291833
GTSF1	0.00117729	0.00467505	0.009363	0.0112033	0.0136432	0.00384838	0	0.00366213	0.00502661	0.00130353	0	0.00400636	0.00144122	0.00665652	0.00256246	0.00672612	0	0.00401807	0.00281292	0.000524276	0.00608629	0.00580554	0	0.0056324	0.00266498	0	0	0.00223608	0.00947423	0.00387269	0	0.0101519	0.0060739	0.00391187	0	0.00292179	0.00230871	0.00111279	0	0	0.00252961	0.00180967	0.00787057	0	0	0.00147747	0	0.0197878
NCKAP1L	0.0204168	0.0136047	0.0107278	0.0116023	0.0140376	0.00660396	0.00905828	0.0122167	0.0136285	0.00388968	0.0105161	0.00734539	0.00519539	0.0119066	0.0311721	0.0197621	0	0.017414	0.00706112	0.0205201	0.0193492	0.039071	0.0117841	0.0277514	0.00499953	0.0117124	0	0.00227722	0.0168684	0.00554728	0.00676157	0.0685343	0.0167974	0.00451117	0.0148455	0.0146854	0.00816479	0.00658572	0	0.00588052	0.00911105	0.0116027	0.0455793	0.00497147	0.00811932	0.0286116	0.0108491	0.362418
PDE1B	0.175219	0.201952	0.252008	0.19418	0.179684	0.177326	0.337164	0.29202	0.363999	0.129318	0.239052	0.172004	0.22462	0.38842	0.279957	0.297669	0.204315	0.387727	0.225581	0.224268	0.259662	0.371718	0.215193	0.381502	0.217974	0.174809	0.490895	0.147289	0.171961	0.19	0.230501	0.362288	0.256249	0.19764	0.123458	0.18075	0.357914	0.241438	0	0.264007	0.232677	0.191063	0.258958	0.267836	0.276844	0.312644	0.207399	0.295052
PPP1R1A	0.00691585	0.0106282	0.0135529	0.0134156	0.00777455	0.0100051	0.0154046	0.0206208	0.0146555	0.00249241	0.00631369	0.0118	0.0101317	0.011687	0.0164629	0.0101827	0	0.0100492	0.00761509	0.0058982	0.00813107	0.00913418	0	0.0191383	0.017444	0.00912214	0	0.00600159	0.0129776	0.0168354	0.0257399	0.0144985	0.0109756	0.00735694	0.00430943	0.00276979	0.00931439	0.011078	0	0.0136922	0.00974987	0.00467705	0.00538207	0.0106131	0.00238136	0.0133427	0.00193735	0.0193233
LACRT	0	0	0.000197681	0	0.00174425	0	0	0	0.000797901	0	0	0	0	0	0	0	0	0.00138557	0	0.00189823	0	0.00168995	0	0	0	0	0	0	0.0015056	0	0	0	0	0.00135172	0	0	0	0	0	0	0	0	0	0	0	0	0	0
DCD	0	0	0	0	0	0	0	0	0	0	0	0	0	0	0	0	0	0	0	0	0	0	0	0	0	0	0	0	0	0	0	0	0	0	0	0	0	0	0	0	0	0	0	0	0	0	0	0
MUCL1	0.00235051	0.000502574	0.00592413	0.0118382	0.00933216	0.00658188	0.009188	0.00505487	0.00833624	0.00444644	0.0121801	0.00187898	0.00179464	0.0133321	0.0062135	0.0160304	0	0.00500082	0.012699	0.00500167	0.0156691	0.00611193	0.0119633	0.0151565	0.00594666	0.00240968	0	0.00452771	0.00498713	0.00316522	0	0.00959366	0.00348231	0.00259856	0.0102334	0.0078852	0.0123648	0.00696805	0	0.00303672	0.0128228	0.00442665	0.00991432	0.00529658	0.00138215	0.00553856	0.0061677	0.00920851
TESPA1	0.141715	0.211171	0.165337	0.195253	0.179539	0.1853	0.209578	0.210282	0.232334	0.131809	0.153436	0.11557	0.212025	0.173468	0.193106	0.196427	0	0.135691	0.173092	0.109438	0.219794	0.168295	0.193764	0.163094	0.183078	0.185159	0.391864	0.175336	0.153335	0.197582	0.250435	0.25423	0.224576	0.194419	0.215741	0.171162	0.178229	0.219963	0	0.173686	0.156742	0.172293	0.161756	0.145968	0.120435	0.099717	0.0799853	0.137767
OR6C1	0	0	0.000368082	0.00150076	0	0	0	0.000556988	0.000343281	0	0	0	0	0	0.000421387	0	0	0	0	0	0.000557561	0.000629593	0	0	0	0	0	0	0.00264475	0	0	0	0	0	0	0	0.000470707	0	0	0	0	0	0	0	0	0	0.00370825	0
OR6C4	0	0.000664416	0.000217613	0.000604393	0.000450475	0	0	0	0	0	0	0	0	0.00208813	0	0	0	0	0.000548147	0	0	0.000569896	0	0.00111099	0	0	0	0.00124885	0.00122166	0	0	0	0	0	0	0	0	0	0	0.00124755	0	0	0	0	0	0	0	0
METTL7B	0	0.000651707	0.00179945	0.00188171	0.00136049	0.000896502	0	0.000788999	0.00205925	0	0.000558562	0	0	0	0.00117853	0.00231854	0	0.000625357	0	0.00175825	0	0.000356689	0	0	0.000365313	0.00388093	0	0	0	0.000809024	0.00183498	0	0.000992543	0	0	0	0.000301096	0	0	0	0	0	0.000522477	0	0	0	0	0.00521007
ITGA7	0.037013	0.0289544	0.037346	0.0291445	0.0231241	0.0243088	0.076494	0.0610383	0.0512562	0.0367967	0.022566	0.0197575	0.0154144	0.0434061	0.0311921	0.0302307	0.161711	0.0247179	0.0377794	0.0313054	0.0232318	0.0535738	0.00304965	0.0463034	0.0295482	0.0277669	0	0.0256964	0.0229647	0.0381505	0.100371	0.0540549	0.0591344	0.0209614	0.00880302	0.025335	0.0670427	0.0575702	0	0.0692065	0.114006	0.0243932	0.0721651	0.0246995	0.0571635	0.0560842	0.0153245	0.148153
AC009779.3	0.00135755	0.0024141	0.00148595	0.00123722	0.00110821	0	0	0.00168276	0.000327958	0.00331826	0.00177719	0.00112808	0	0	0.00273762	0.00557012	0	0.00186342	0.00196891	0.00387788	0.00281225	0.00322977	0	0.00103475	0.000528695	0	0	0	0.00106621	0	0	0.00176513	0.00151283	0	0	0.00215079	0.00287055	0.00263451	0	0.0010939	0	0.00120234	0.00310865	0	0	0.0110048	0	0.00367815
RDH5	0	0	0.000202639	0.00043344	0	0	0	0	0.000261958	0	0	0	0	0	0	0	0	0.00108922	0	0	0.00046986	0.000291429	0	0	0	0	0	0.00166817	0	0.000949132	0	0.00247237	0.000310623	0	0	0	0	0.000922213	0	0	0.00228982	0.00414166	0.000693374	0	0	0.00143895	0	0
CD63	0.0761597	0.0560738	0.0919291	0.102096	0.094569	0.0599299	0.168422	0.106622	0.105829	0.0615381	0.0431672	0.0520793	0.072223	0.12275	0.0571579	0.0840725	0	0.0716886	0.102475	0.0456992	0.0655108	0.0848012	0.103703	0.113259	0.0892258	0.054715	0	0.0891547	0.11159	0.0951813	0.112	0.109385	0.0918285	0.052167	0.0309275	0.0474206	0.125522	0.100597	0	0.104457	0.0871478	0.053356	0.0760724	0.0773393	0.0753123	0.102303	0.0638151	0.254973
GDF11	0.0399752	0.0377021	0.0567365	0.0446885	0.0424475	0.0467197	0.0608715	0.0487339	0.0663858	0.0300527	0.0481174	0.0269723	0.0206318	0.0682073	0.0443534	0.0500753	0	0.0543584	0.0681622	0.0288557	0.0492594	0.0633457	0.0156029	0.0692882	0.0348427	0.0283649	0	0.0171711	0.0507987	0.0269993	0.0315536	0.0612963	0.0384637	0.0465781	0.0220926	0.0425407	0.0589173	0.0571145	0	0.040966	0.0481412	0.0398479	0.0569177	0.0599307	0.0352758	0.0364142	0.0224885	0.188207
SARNP	0.0143958	0.0107965	0.0171171	0.0209322	0.00950091	0.0187304	0.0322834	0.0179095	0.0168754	0.0178468	0.018807	0.0152112	0.0148592	0.00955948	0.00954653	0.0159615	0	0.0139022	0.0241699	0.00821155	0.0198102	0.0172506	0.0200536	0.0219033	0.02211	0.0116395	0	0.01633	0.0127239	0.0212477	0.0167683	0.0184895	0.0144593	0.00776351	0.00265049	0.00944079	0.0234679	0.0105402	0	0.00785614	0.0134049	0.0147108	0.0147268	0.0146816	0.0222228	0.0139053	0.00746167	0.0745816
AC023055.1	0.00413344	0.00714297	0.00445274	0.00306356	0.00423189	0.00481806	0.0129419	0.00554287	0.00308821	0.0094806	0.00742742	0.00166446	0	0	0.00228015	0.00131278	0	0.00364871	0.00705879	0.00388625	0.00537577	0.00641615	0.0108943	0.00276695	0.00445278	0.0031713	0	0.00495506	0.00198639	0.00296836	0.0052249	0.00179415	0.004043	0	0.00314728	0.00521601	0.00940096	0.0060252	0	0.00378674	0.00320029	0.00596339	0.00101203	0.00643396	0.0100449	0.0140233	0.00178788	0.0546086
ORMDL2	0.00576284	0.00741343	0.0162425	0.0159853	0.0130517	0.00660453	0.0100053	0.0171544	0.0157759	0.00644355	0.012093	0.0105685	0.00982181	0.0164614	0.0102005	0.0256284	0	0.0221971	0.0173082	0.0120829	0.0158212	0.00946499	0.0143936	0.0218462	0.0120281	0.00840482	0	0.00500463	0.0171047	0.00682049	0.0144288	0.0202855	0.00788843	0.0250262	0.0050986	0.00989061	0.0119593	0.0187932	0	0.0175103	0.00926041	0.00530144	0.0101688	0.00776256	0.00232794	0.0150397	0.00354868	0.0545595
DNAJC14	0.00100013	0	0.00275817	0.0031342	0.0025701	0	0	0.00311445	0.00635755	0.00104899	0.00475953	0	0	0.00172301	0.000603094	0.00585445	0	0.00306482	0.00307147	0.00292952	0.00116202	0.00636418	0	0.00687978	0.00102347	0	0	0	0.000808087	0	0.00570013	0.00173458	0.00129951	0	0	0.00262614	0.00353805	0	0	0.00266908	0.000478912	0.00425494	0.00100543	0	0	0.00712702	0	0.0138587
MMP19	0.00109511	0	0.00293428	0.00279082	0.00488335	0.00285433	0	0.00486744	0.00203888	0	0.00264625	0.000516085	0	0.00414639	0.00110008	0.00280743	0	0.00105108	0.00165043	0.00182567	0.00455632	0.00303797	0	0.00551704	0	0	0	0.00184595	0.00433266	0.00396638	0.00335483	0.00396295	0.00239735	0.00340824	0	0	0.00124548	0	0	0	0.000348344	0	0.00854283	0	0	0.00927518	0.00360769	0.0115205
PYM1	0.0635335	0.0704481	0.0859683	0.109441	0.0718705	0.0756932	0.085244	0.0898794	0.103865	0.0747933	0.0810151	0.0767698	0.0592329	0.130701	0.0816182	0.117343	0	0.0941293	0.128397	0.0762613	0.0965657	0.103677	0.0161528	0.133167	0.0733372	0.0592708	0	0.0400185	0.0990698	0.0609889	0.0340871	0.096251	0.069749	0.0572695	0.0466384	0.0724313	0.0831647	0.0621069	0	0.0582319	0.0736749	0.0411606	0.0871389	0.0352354	0.0860289	0.0828316	0.0773109	0.119447
DGKA	0.109288	0.108245	0.115402	0.102415	0.0934487	0.0762478	0.15099	0.156364	0.150406	0.100033	0.0883265	0.105609	0.0879416	0.141041	0.128482	0.153779	0.133989	0.146388	0.109291	0.0762064	0.094658	0.173886	0.0319871	0.156211	0.0931172	0.10724	0.127345	0.0832764	0.113938	0.0959755	0.145806	0.190939	0.12942	0.13651	0.0689	0.0956074	0.167525	0.142191	0	0.176035	0.104476	0.104594	0.180759	0.0906001	0.1489	0.170724	0.128503	0.25846
PMEL	0.00664113	0.00830406	0.0112721	0.0164954	0.0113347	0.00404017	0.0130598	0.0150782	0.0175438	0.00606928	0.0121803	0.0122552	0	0.0145962	0.00679967	0.0088974	0	0.00978217	0.00915327	0.00392104	0.00816301	0.0162622	0	0.0267713	0.00396592	0.00331151	0	0.00238189	0.0130901	0.0138498	0.00553334	0.0133133	0.00713833	0.0110679	0.0054636	0.00798252	0.0182253	0.0125372	0	0.00680187	0.00651665	0.00844613	0.0119519	0.00237075	0.00466729	0.00636636	0.0121758	0.0786959
CDK2	0.00198514	0.00123107	0.00078162	0.0032097	0.00172297	0.00182116	0.00284679	0.00092572	0.00231754	0.0021048	0.00110258	0.00141578	0.00112408	0	0	0.00167066	0	0.001234	0.00126799	0	0.000872833	0.00315586	0	0.00367629	0.00248341	0.000973337	0	0.00313691	0.00161029	0.00177607	0.00401508	0	0.00226192	0.0044143	0	0	0.00249877	0.0009503	0	0.00135899	0.00337562	0	0.00355456	0.00601475	0.00331904	0.00198425	0.00125343	0.0327137
RAB5B	0.382944	0.371213	0.445787	0.299733	0.364596	0.53044	0.551166	0.464575	0.414782	0.414752	0.537288	0.359684	0.342155	0.380736	0.397681	0.336821	0.235017	0.301005	0.505082	0.366292	0.431966	0.51841	0.282079	0.429921	0.586207	0.39864	0.127345	0.409279	0.426217	0.320116	0.347416	0.52133	0.424757	0.325321	0.25936	0.377688	0.503114	0.439626	0	0.320986	0.282161	0.338473	0.344604	0.353723	0.611547	0.405218	0.287285	0.520169
SUOX	0.0370213	0.0459698	0.0621544	0.0531667	0.053805	0.0508429	0.0638233	0.0797301	0.0845802	0.0651209	0.0488315	0.032795	0.0531863	0.122579	0.0558621	0.0822634	0	0.0827359	0.0732946	0.042965	0.0485088	0.0788037	0.021034	0.0782688	0.0625177	0.0343146	0	0.0331874	0.0467594	0.0324086	0.0558794	0.0692856	0.0579111	0.059241	0.0316583	0.0320574	0.0653781	0.0496946	0	0.0541314	0.0502832	0.0253127	0.0693521	0.033829	0.0333531	0.0330664	0.0367617	0.0882081
IKZF4	0.183239	0.175801	0.236194	0.185972	0.184964	0.143881	0.233037	0.246517	0.260784	0.21241	0.190181	0.172035	0.182941	0.299606	0.249025	0.207581	0	0.242117	0.198833	0.210726	0.25182	0.334047	0.163495	0.2736	0.159274	0.148115	0	0.134246	0.165765	0.17383	0.200519	0.31852	0.256934	0.169876	0.170272	0.206663	0.243951	0.268763	0	0.218024	0.205998	0.194826	0.261115	0.137466	0.190806	0.248763	0.149565	0.456424
RPS26	0.0200546	0.0271777	0.0351475	0.0731582	0.0398827	0.0265591	0.058931	0.0623918	0.110914	0.0224787	0.0419223	0.0242423	0.0391556	0.165119	0.0584253	0.0889419	0	0.0623881	0.108298	0.045979	0.1448	0.0600179	0.0246376	0.0877813	0.0324152	0.0215946	0	0.0123733	0.0554188	0.0165602	0.0271676	0.0963053	0.0310305	0.032648	0.00917796	0.0535567	0.0857643	0.0483353	0	0.0371057	0.0287506	0.0224692	0.113082	0.0266821	0.0674156	0.047555	0.0558723	0.0950197
ERBB3	0.0081395	0.00592762	0.0160477	0.0180062	0.013507	0.00570378	0.00626202	0.0143884	0.013974	0.01349	0.00206712	0.00402675	0.00584574	0.0199666	0.00974137	0.0245893	0	0.0197066	0.00299652	0.0115641	0.0075591	0.019482	0.0146648	0.0128877	0.00284824	0.00575561	0	0.00887075	0.0168708	0.00796726	0.00552739	0.0165528	0.0106696	0.00525305	0.00516251	0.0128951	0.0107652	0.00733316	0	0.00812195	0.00957488	0.00518802	0.0119901	0.00728684	0.00262524	0.0047626	0.0130129	0.236972
AC034102.2	0	0	0	0.000981419	0	0	0	0.0010366	0	0	0	0	0	0	0	0	0	0	0	0	0	0.000399461	0	0	0	0	0	0	0	0	0	0	0.000959341	0	0	0	0	0	0	0	0	0	0	0	0	0	0	0
PA2G4	0.121702	0.0868132	0.125719	0.0858522	0.0763281	0.121082	0.187149	0.164009	0.110504	0.108577	0.1892	0.0932402	0.17583	0.135027	0.10905	0.0908934	0	0.0968398	0.170034	0.0850501	0.107988	0.153654	0.0691269	0.136058	0.231681	0.133212	0	0.101166	0.145364	0.0692643	0.103887	0.136693	0.111154	0.0790256	0.0990347	0.0963173	0.144893	0.114487	0	0.129051	0.0979885	0.0969859	0.0980665	0.120072	0.155465	0.129798	0.0972574	0.263383
RPL41	0.0850236	0.0722461	0.223617	0.486839	0.314833	0.190463	0.343194	0.459092	0.416794	0.144485	0.189916	0.0947121	0.197112	0.625754	0.199055	0.265387	0.0975362	0.230023	0.861399	0.222028	0.60459	0.333591	0.0684995	0.445114	0.160294	0.0758816	0.127345	0.181202	0.505136	0.139246	0.190002	0.611054	0.17502	0.205179	0.0733681	0.209514	0.606914	0.190636	0	0.16301	0.182694	0.0764025	0.486049	0.141573	0.310218	0.273374	0.128073	0.378125
ESYT1	0.155032	0.150741	0.195198	0.129279	0.183452	0.162675	0.121409	0.170011	0.238062	0.127153	0.140087	0.13491	0.135586	0.216753	0.231225	0.138076	0	0.212148	0.213653	0.163302	0.199977	0.242263	0.0768675	0.221064	0.145109	0.136209	0	0.111913	0.179986	0.135728	0.125156	0.219702	0.164119	0.129143	0.0913132	0.14348	0.196202	0.180686	0	0.175847	0.159575	0.150936	0.244996	0.124508	0.162767	0.268305	0.150285	0.104857
MYL6B	0.208143	0.20606	0.305856	0.300929	0.23888	0.19119	0.349592	0.369042	0.382506	0.195281	0.277519	0.192525	0.256213	0.551353	0.297365	0.390868	0	0.324126	0.388602	0.249075	0.308171	0.378413	0.150566	0.409781	0.240494	0.153609	0.710159	0.155096	0.333576	0.208455	0.312892	0.431139	0.253334	0.299175	0.170666	0.248425	0.412216	0.319558	0	0.230735	0.301252	0.226079	0.391088	0.198988	0.303875	0.319644	0.266823	0.270944
MYL6	0.151558	0.164553	0.210775	0.305921	0.298312	0.257636	0.280821	0.287443	0.327181	0.148944	0.194452	0.123645	0.194155	0.344639	0.254996	0.271968	0	0.26895	0.368671	0.242107	0.282034	0.309795	0.115067	0.315989	0.359016	0.153838	0.490895	0.172214	0.424859	0.151578	0.226123	0.362536	0.187513	0.159759	0.0972522	0.185948	0.366686	0.209831	0	0.151403	0.203544	0.16233	0.234746	0.23976	0.254594	0.240053	0.157687	0.244332
SMARCC2	0.417257	0.37982	0.592538	0.392151	0.365843	0.310916	0.773577	0.6033	0.634153	0.54543	0.582109	0.403875	0.52165	0.751837	0.584168	0.615689	0.392823	0.599863	0.612553	0.448349	0.530662	0.786953	0.467475	0.625718	0.43605	0.379907	0.350396	0.222701	0.457951	0.271845	0.585632	0.768841	0.572064	0.568438	0.386854	0.554044	0.850897	0.681452	0	0.613753	0.524325	0.585468	0.611326	0.339189	0.525255	0.678102	0.586427	0.57664
RNF41	0.222374	0.240724	0.321912	0.189038	0.212212	0.249636	0.385407	0.315771	0.309629	0.237971	0.301607	0.196072	0.212011	0.32139	0.264182	0.245392	0.0975362	0.197012	0.362378	0.222582	0.320593	0.387416	0.148702	0.318382	0.354552	0.21216	0	0.200616	0.279871	0.142616	0.238365	0.390163	0.268268	0.226675	0.166771	0.269964	0.382518	0.245101	0	0.267058	0.217108	0.234842	0.26271	0.194161	0.372264	0.320448	0.225268	0.446748
NABP2	0.10281	0.0890232	0.109602	0.109107	0.107182	0.132818	0.193798	0.157763	0.143369	0.101656	0.132906	0.0915534	0.125509	0.129993	0.107886	0.123752	0.128238	0.112491	0.192779	0.10442	0.133658	0.147697	0.0347571	0.145667	0.146879	0.0969295	0	0.0866139	0.134391	0.0833938	0.0999506	0.137484	0.103522	0.112668	0.0596612	0.0904631	0.162167	0.113764	0	0.098327	0.0921167	0.0863439	0.108753	0.0784661	0.157424	0.138756	0.0742146	0.147646
SLC39A5	0.00590642	0.00386215	0.00400227	0.00204227	0.00500456	0	0	0.00496313	0.00325787	0.00106066	0.00126284	0.0010613	0.00101267	0.00358639	0.00353715	0.00463204	0	0.00443943	0.00484463	0.00615949	0.00571758	0.00345226	0	0.00340131	0.00285676	0.00223811	0	0.00192553	0.00332252	0.00451025	0.000986336	0.00282359	0.00112548	0.00194502	0	0.00424293	0.00062442	0	0	0.000724333	0.00347641	0.00365173	0.00320212	0.00157782	0.00128164	0	0	0.0122826
ANKRD52	0.194301	0.218496	0.281608	0.20095	0.201495	0.169272	0.330569	0.303074	0.374346	0.208446	0.228425	0.188709	0.227207	0.451173	0.302736	0.343725	0	0.297766	0.263155	0.224159	0.274796	0.334732	0.181602	0.349749	0.229717	0.2517	0	0.12452	0.286508	0.148561	0.228748	0.416339	0.266659	0.292536	0.205258	0.267893	0.406409	0.278639	0	0.325716	0.280959	0.235382	0.285763	0.170626	0.249975	0.368024	0.348404	0.371895
COQ10A	0.0358377	0.0228428	0.0378225	0.0454612	0.0415109	0.0347953	0.0201418	0.0566209	0.0622076	0.0271211	0.0453575	0.0301765	0.0297484	0.142914	0.0459735	0.0811873	0	0.0507007	0.0569104	0.041196	0.0521897	0.0496433	0.0294793	0.054915	0.0428472	0.0296318	0.127345	0.0337942	0.0427481	0.0325835	0.0495375	0.0576267	0.0352801	0.0223402	0.0155342	0.0338794	0.0597447	0.0255093	0	0.0224626	0.0435524	0.0370436	0.0465554	0.0177273	0.0421527	0.0483151	0.0232084	0.013844
CS	0.261769	0.211926	0.265694	0.200699	0.222298	0.281584	0.349437	0.298586	0.266256	0.27521	0.237108	0.193511	0.245142	0.311938	0.218249	0.178773	0.517945	0.187274	0.28929	0.212382	0.301762	0.300262	0.135395	0.181184	0.358566	0.261615	0.127345	0.222242	0.299776	0.163387	0.269573	0.32451	0.273158	0.245381	0.202205	0.209332	0.269519	0.214746	0	0.194557	0.178144	0.241951	0.20691	0.236219	0.319896	0.211951	0.168659	0.293276
AC073896.1	0.208944	0.212241	0.172228	0.145633	0.146779	0.118798	0.171261	0.179925	0.178784	0.142607	0.0966753	0.186556	0.105552	0.202827	0.202252	0.154913	0.235017	0.141704	0.120415	0.189483	0.145247	0.233279	0.125976	0.160562	0.109487	0.167981	0.219264	0.131093	0.136131	0.179823	0.160122	0.222149	0.222172	0.148167	0.204239	0.175065	0.154521	0.174486	0	0.138313	0.168206	0.191149	0.200132	0.137191	0.166613	0.217155	0.166611	0.330987
PAN2	0.148949	0.131701	0.16313	0.131916	0.122561	0.170664	0.321095	0.213241	0.187882	0.124255	0.165209	0.121652	0.138424	0.237476	0.209634	0.142322	0	0.140671	0.170122	0.17431	0.151425	0.209146	0.0737679	0.17155	0.148958	0.121841	0	0.162056	0.167832	0.18417	0.167594	0.226253	0.234682	0.218703	0.111739	0.152344	0.238106	0.240114	0	0.152166	0.160442	0.158218	0.2047	0.119518	0.237161	0.166151	0.193043	0.308472
IL23A	0.00067842	0.00199898	0.00463133	0.00281579	0.00419703	0.00318912	0.0122469	0.00636812	0.00811721	0.00272132	0.00543022	0.0020378	0.00136438	0.0138345	0.00750265	0.00608691	0	0.00726013	0.00661563	0.00461825	0.0082386	0.00714983	0.00606535	0.0112634	0.00342757	0.00325088	0	0.00313358	0.0039707	0.00306969	0	0.00928628	0.00414983	0.00654767	0	0.00273952	0.00537033	0.00758654	0	0.000902816	0.00690271	0.00328772	0.00188669	0.00307861	0.00797341	0.00321626	0.00320021	0.0366195
STAT2	0.315794	0.395155	0.41915	0.370841	0.393057	0.375555	0.470291	0.428206	0.464388	0.303916	0.335343	0.256256	0.304515	0.575791	0.448874	0.414258	0	0.475173	0.408766	0.407401	0.448481	0.533759	0.162019	0.457345	0.400299	0.324605	0.127345	0.30446	0.500497	0.439307	0.369247	0.626744	0.38715	0.375446	0.254126	0.385276	0.570489	0.386693	0	0.469552	0.379604	0.376612	0.611481	0.372973	0.39036	0.387261	0.429099	0.628848
APOF	0.00116234	0.000276852	0.000471751	0.0040653	0.00148926	0	0	0	0	0.00128588	0	0	0	0	0	0.00155324	0	0	0	0	0	0	0	0.00187436	0.00222416	0	0	0	0.00160724	0	0	0	0.000382916	0.00101459	0	0.00199831	0	0	0	0	0	0	0	0.00125301	0	0.00141387	0	0.00778934
TIMELESS	0.0253435	0.0251254	0.0301191	0.0201803	0.0250556	0.0150099	0.0181938	0.0254942	0.0228215	0.013832	0.0101254	0.0106579	0.00144122	0.0273785	0.0221065	0.0315361	0	0.0254862	0.0266115	0.0161308	0.0165053	0.0353949	0.0040577	0.0240337	0.0157799	0.0174333	0.681351	0.00896599	0.0234896	0.0140791	0.0213648	0.0172554	0.0213718	0.0285775	0.00502919	0.015748	0.0307537	0.0283052	0	0.016228	0.0169036	0.0178697	0.0141278	0.0021847	0.0191222	0.00909314	0.0325581	0.0754586
MIP	0.00427324	0.0053537	0.00729568	0.0079754	0.0082197	0.00565848	0.0713572	0.00566675	0.0052796	0.00745431	0.00454353	0.00263394	0	0.010627	0.00608095	0.00371987	0	0.00416977	0.00481525	0.00428238	0.00624156	0.00821024	0	0.0102134	0.0052938	0.00734177	0	0.0038114	0.00630877	0.00236416	0.00296758	0.00554647	0.00659094	0.0068675	0	0.00413094	0.0215315	0.00627126	0	0.0036168	0.00544612	0.00720204	0.00439953	0.0075296	0.00845472	0.0105657	0.00440274	0.0980848
SPRYD4	0.0238204	0.0249927	0.0771274	0.0997114	0.0709228	0.0359114	0.0626886	0.0852681	0.109891	0.0320012	0.0455287	0.0273981	0.016252	0.146019	0.0346891	0.0954754	0	0.0682552	0.110202	0.03521	0.0623361	0.106858	0.0122631	0.130658	0.0316616	0.023353	0.219264	0.0333698	0.163297	0.0396369	0.027127	0.13021	0.0426467	0.0679067	0.0297616	0.0482634	0.0754894	0.0345531	0	0.031626	0.0442741	0.0387776	0.0975994	0.0190749	0.0453361	0.0700688	0.0646479	0.0515308
GLS2	0.372145	0.409511	0.540329	0.480456	0.510814	0.429016	0.803255	0.623999	0.662887	0.467655	0.4418	0.411526	0.44323	0.638549	0.664042	0.544542	0.517945	0.531584	0.525991	0.450818	0.533261	0.724126	0.383229	0.563987	0.440112	0.357129	0.127345	0.430618	0.6552	0.417944	0.512376	0.714571	0.641749	0.606877	0.368545	0.526258	0.773094	0.653292	0	0.539915	0.565994	0.451582	0.565063	0.441546	0.583586	0.540397	0.588963	0.712628
RBMS2	0.0768734	0.11146	0.106091	0.131147	0.118067	0.0934532	0.0830621	0.105508	0.120961	0.0877941	0.0812721	0.0986093	0.069582	0.114958	0.128348	0.105568	0.133989	0.105314	0.0779104	0.0991589	0.0861476	0.117557	0.0504946	0.147502	0.0758802	0.0705364	0	0.072414	0.078925	0.087975	0.0460911	0.119632	0.0946888	0.120274	0.144487	0.103651	0.0791865	0.0917105	0	0.100746	0.128346	0.0416974	0.0885902	0.0780447	0.0682379	0.118941	0.0885954	0.305693
BAZ2A	0.381067	0.399774	0.386887	0.32968	0.369014	0.390107	0.626566	0.458138	0.449981	0.412781	0.424179	0.35638	0.421271	0.386565	0.497664	0.354714	0.539407	0.422924	0.38672	0.448711	0.465275	0.531717	0.339795	0.414691	0.434877	0.381816	0.127345	0.342064	0.384183	0.387983	0.427006	0.480878	0.441625	0.448493	0.34462	0.445456	0.452575	0.439614	0	0.402318	0.376457	0.372516	0.36728	0.427471	0.455458	0.458851	0.50193	1.06991
ATP5F1B	0.493458	0.377245	0.514949	0.416415	0.415823	0.622296	0.960791	0.730679	0.527082	0.562732	0.634929	0.433961	0.587644	0.585108	0.457832	0.423987	0.442307	0.348281	0.900274	0.369556	0.662327	0.527257	0.285251	0.436328	0.958031	0.498599	0	0.404855	0.690299	0.307012	0.613699	0.69187	0.516512	0.353736	0.380181	0.349245	0.648587	0.520689	0	0.360778	0.316051	0.433677	0.384374	0.647049	0.668578	0.390009	0.269654	0.449726
PTGES3	0.417982	0.424483	0.55965	0.52785	0.493507	0.552349	1.34931	0.651928	0.567662	0.506829	0.504908	0.387796	0.464954	0.715524	0.469312	0.537979	0.517635	0.421678	0.72607	0.384884	0.559671	0.626045	0.42403	0.654552	0.789359	0.447413	0	0.467134	0.787435	0.389042	0.497869	0.704463	0.556038	0.623998	0.318394	0.450187	0.915132	0.632317	0	0.527923	0.434518	0.577123	0.521741	0.802331	0.788584	0.533384	0.415943	1.81227
NACA	0.341536	0.247903	0.333156	0.437965	0.3032	0.34194	0.685436	0.635246	0.394462	0.263538	0.394827	0.264399	0.266918	0.545747	0.300643	0.343985	0.106779	0.345958	0.562566	0.217595	0.397063	0.382888	0.221964	0.455986	0.357413	0.256995	0	0.222915	0.4592	0.202691	0.354666	0.541825	0.325533	0.302766	0.217875	0.254813	0.700652	0.413685	0	0.302904	0.325482	0.2184	0.376551	0.256215	0.37646	0.389692	0.159001	0.306118
PRIM1	0.094142	0.0717761	0.134867	0.111443	0.087631	0.0622853	0.13615	0.115293	0.0893271	0.0653185	0.0728158	0.0575783	0.0850124	0.149236	0.0971294	0.122694	0	0.0693114	0.122013	0.0651365	0.068575	0.157499	0.0188533	0.127841	0.0624485	0.0534144	0	0.0711787	0.140667	0.0682835	0.0694763	0.130507	0.111331	0.14711	0.0707892	0.0780548	0.0947933	0.124324	0	0.0852015	0.104629	0.0865282	0.120177	0.0739828	0.12611	0.0936708	0.107565	0.100152
HSD17B6	0.0295747	0.0384691	0.0415719	0.0380592	0.0294856	0.025083	0.0508629	0.0329434	0.0381227	0.0308332	0.0306243	0.0175679	0.0152016	0.0579406	0.0490669	0.0319142	0	0.0546737	0.0373527	0.0306406	0.033543	0.0628802	0.0253735	0.0391798	0.030012	0.0297572	0	0.0267823	0.0462071	0.0254535	0.0321775	0.0516161	0.0437045	0.0388487	0.0286391	0.0354444	0.0394451	0.0355877	0	0.0312594	0.0335746	0.029433	0.0494546	0.0185611	0.0329559	0.0270452	0.0268541	0.0533139
SDR9C7	0.00971264	0.0031874	0.015661	0.00541214	0.00757943	0.011073	0.00819523	0.0157934	0.0106656	0.00407449	0.0103321	0.011605	0.00492841	0.0131258	0.0165945	0.00797597	0	0.0129484	0.00644108	0.0116696	0.00949253	0.0371143	0	0.0109252	0.00478004	0.00277671	0	0.00500611	0.00917955	0.00850733	0.0170565	0.0198261	0.0143895	0.01767	0.0110122	0.0103923	0.00665428	0.00911979	0	0.0121679	0.00756081	0.0108799	0.0100939	0.00664119	0.0102387	0.0105551	0.0169355	0.0402306
RDH16	0.00376719	0.000743235	0.00441364	0.00571049	0.0040816	0	0.0113381	0.00550853	0.00382004	0.00363948	0.00310864	0.00668852	0.00171823	0.00179913	0.00297901	0.0011253	0	0.0025046	0.00364741	0.00235276	0.00104798	0.00664082	0	0.00403331	0.00340884	0.00834973	0	0	0.00169908	0	0.00247903	0.00683676	0.00372425	0.00161577	0.00453559	0.00346584	0.0020986	0.00135892	0	0.00135532	0	0.00283801	0.00394141	0.0104784	0.00225185	0.00365133	0.00317825	0.00546314
GPR182	0.000699869	0	0.00122627	0	0	0	0	0.000268095	0	0	0	0.0020824	0	0	0.000358866	0	0	0.000654996	0.000770409	0.000706824	0.00163358	0.0019631	0	0.00200541	0.000753751	0.00284943	0	0	0.000902513	0	0	0	0	0	0	0	0	0	0	0	0	0	0.00105422	0	0	0	0	0
ZBTB39	0.0311355	0.0362941	0.0443949	0.0195293	0.0214927	0.0273846	0.054761	0.0433103	0.0363878	0.0533499	0.0501057	0.020141	0.0239397	0.0462511	0.0324905	0.0277468	0.177477	0.0190407	0.0405776	0.0271638	0.0256716	0.0719489	0.0337991	0.0457348	0.0384095	0.0313479	0	0.0290415	0.025119	0.0196431	0.0340069	0.0365819	0.0376615	0.0339442	0.0139162	0.0331999	0.0367313	0.0348635	0	0.0293098	0.0274017	0.032247	0.032393	0.0259746	0.0250937	0.0424635	0.0284671	0.0582504
TAC3	0.00584322	0.00554958	0.00613385	0.0145437	0.0174664	0.0159587	0.0335311	0.0212803	0.0180377	0.00864225	0.00410599	0.00208404	0.00692586	0.0158207	0.00587427	0.0184959	0	0.0145274	0.00780578	0.00993962	0.0120215	0.00891617	0	0.00988812	0.00385748	0.00267322	0	0.0214164	0.0266637	0.0194139	0.0300775	0.0140693	0.0203388	0.00320919	0.00381797	0.00843635	0.0123617	0.00760398	0	0.00575218	0.015271	0.0207839	0.0139013	0.0154754	0.0100552	0.0133586	0.00421518	0.0614765
MYO1A	0.00204298	0.00345761	0.00276401	0.00114791	0.000864847	0.000769294	0.00261433	0.00314481	0.000780866	0	0.00179466	0	0.00251708	0	0.00246616	0	0	0.00176766	0.00236102	0.00197543	0	0.00200426	0.00612557	0.00168932	0.000574066	0	0	0	0.00164707	0.00400789	0	0.00479678	0.00109866	0.00149675	0	0.00551654	0.00119626	0.0012192	0	0.00155063	0.000967511	0.00731802	0	0.00170067	0.00284794	0.0019446	0	0.00843206
NEMP1	0.211219	0.120888	0.157493	0.109083	0.145283	0.174452	0.124551	0.166622	0.161327	0.092346	0.120666	0.104139	0.10572	0.185417	0.162994	0.143778	0	0.187077	0.120248	0.15761	0.13485	0.262041	0.0816582	0.161193	0.12991	0.103354	0	0.0922742	0.182824	0.119905	0.124341	0.235153	0.15974	0.178455	0.115695	0.205369	0.122103	0.112973	0	0.113896	0.166878	0.151842	0.206206	0.106988	0.119377	0.139779	0.0907532	0.173649
NAB2	0.0887277	0.109566	0.153636	0.0963983	0.124614	0.158345	0.263662	0.154816	0.162192	0.159586	0.170233	0.10995	0.218736	0.120596	0.108719	0.103775	0	0.0872955	0.171251	0.0917457	0.139827	0.124152	0.101017	0.182832	0.257559	0.133449	0	0.143586	0.110784	0.0591944	0.173647	0.15809	0.137384	0.0710687	0.0978051	0.111274	0.139972	0.119379	0	0.166101	0.0893578	0.08043	0.0898294	0.214036	0.245446	0.135266	0.0992778	0.146245
STAT6	0.179249	0.243471	0.286696	0.233821	0.282934	0.196789	0.359153	0.305354	0.34739	0.230971	0.226671	0.15959	0.23711	0.250695	0.282809	0.295534	0	0.267982	0.267086	0.201773	0.275057	0.278404	0.0697437	0.295595	0.225402	0.209869	0	0.219086	0.248877	0.253152	0.215798	0.320452	0.304589	0.299012	0.130196	0.253656	0.341034	0.319069	0	0.251956	0.291245	0.219761	0.26169	0.213868	0.342791	0.27938	0.407645	0.333218
LRP1	0.443286	0.542464	0.603857	0.446339	0.50864	0.457829	0.767591	0.673463	0.703947	0.514065	0.56401	0.441289	0.531097	0.643226	0.706349	0.567635	0.275013	0.525281	0.622245	0.599657	0.640359	0.743685	0.421499	0.651949	0.557566	0.467327	0.219264	0.372701	0.543783	0.471944	0.515968	0.761295	0.569992	0.597116	0.468058	0.599733	0.736094	0.661061	0	0.575878	0.661622	0.487394	0.620716	0.476358	0.679239	0.686434	0.759427	0.94416
NXPH4	0.00261143	0.000443159	0.00152214	0.00148259	0.00373709	0.0018813	0.00129733	0.00101073	0.00163408	0.00538759	0.000458784	0	0	0	0.00228493	0.00495487	0	0.000543563	0.000816587	0	0.00152094	0.000869765	0	0.00205364	0.00224682	0.00272414	0	0.00129444	0.00128763	0.00123241	0.0121711	0.00121237	0.000675797	0	0	0	0.00111507	0.0016656	0	0	0.00425999	0	0.00458479	0.00369197	0.00150694	0.00744529	0.00347813	0.0344771
SHMT2	0.0285335	0.0328803	0.0373359	0.0357287	0.0314136	0.0468463	0.108207	0.0603198	0.0498086	0.0431388	0.0410314	0.0263181	0.0408526	0.0475923	0.0392103	0.0291786	0	0.0382172	0.064675	0.03111	0.0536835	0.0972832	0.0244761	0.0411895	0.0725671	0.0407873	0	0.0373971	0.0435758	0.036659	0.0429853	0.0746343	0.0428119	0.0196125	0.0270443	0.0311448	0.0900568	0.069606	0	0.0466004	0.0323972	0.0428079	0.0338567	0.0871874	0.0728509	0.0547348	0.0147279	0.122515
NDUFA4L2	0.0409511	0.03279	0.0417021	0.0462689	0.0405929	0.0296378	0.0562275	0.0843379	0.0674174	0.0245512	0.029228	0.01896	0.0610067	0.0914577	0.0385564	0.0546672	0.128238	0.0505421	0.0556195	0.0526184	0.0457113	0.0694969	0.018655	0.0819793	0.0233466	0.0111014	0.391864	0.0407561	0.047543	0.0412986	0.0432664	0.0790309	0.0611903	0.0421584	0.0240836	0.0245024	0.0495809	0.0468138	0	0.0344897	0.0474788	0.0374059	0.0778417	0.0269776	0.0369356	0.0648978	0.0486348	0.0532819
STAC3	0.0324195	0.0406744	0.0508793	0.0644182	0.0573214	0.0232144	0.0289992	0.0771444	0.084194	0.0522261	0.0359583	0.0439163	0.0653535	0.0989825	0.0526068	0.0776435	0	0.102027	0.0438794	0.0664415	0.0761578	0.0885933	0.0538463	0.111855	0.025588	0.0400159	0	0.0431814	0.057952	0.0415915	0.024078	0.0874064	0.0612885	0.0363452	0.0144873	0.0525365	0.0517097	0.0343492	0	0.036204	0.101463	0.0477057	0.0721699	0.0248807	0.0562201	0.0736338	0.105073	0.200453
AC137834.1	0.0120129	0.0133629	0.0201373	0.0267706	0.0283345	0.00955552	0.00668048	0.0231976	0.0386813	0.0223175	0.0130666	0.028975	0.0151985	0.0437511	0.024478	0.0218572	0	0.0315687	0.0202049	0.0234605	0.0255544	0.0389223	0.0176917	0.0308513	0.0148128	0.0150901	0	0.00643447	0.0210385	0.0137308	0.0163267	0.0398162	0.0252027	0.0227071	0.0134452	0.0368561	0.0153493	0.0113526	0	0.0164048	0.0357152	0.0191599	0.0363075	0.0129129	0.0119062	0.0214044	0.0288553	0.0430944
R3HDM2	1.58342	1.93059	1.88066	2.10166	1.96815	1.73377	1.63297	1.8302	1.98562	1.9675	1.58022	1.83615	1.78551	1.94691	2.13865	1.94351	1.73763	1.92881	1.88896	1.9855	1.91948	1.71592	1.84361	1.99099	1.70086	1.73918	1.94066	1.47408	1.69896	1.67081	1.61615	1.77236	1.87979	1.93057	1.65279	1.9644	1.82309	1.83446	0	1.78045	1.97556	1.25641	1.67091	1.60836	1.67571	1.616	2.01415	1.88485
INHBC	0.00312629	0.00593023	0.00841924	0.00738907	0.00941911	0	0.00705837	0.00481769	0.00460602	0.00364183	0.00211331	0.00168687	0	0.00122879	0.00701284	0.00788903	0	0.00460612	0.00551162	0.00155942	0.00349954	0.00489203	0.00286738	0.00978341	0.00272155	0.00055316	0	0.00282389	0.0105036	0.00149135	0.00141397	0.00560429	0.0028168	0.00526554	0	0.00499883	0.00744934	0.00208528	0	0.00225029	0.00624265	0.00104714	0.00993212	0	0.000724479	0.0081194	0.00404025	0.0566085
INHBE	0.00138417	0.0021803	0.00478718	0.00309149	0.00205336	0.000993497	0.00885728	0.00158324	0.00349544	0	0.00198523	0.00277177	0.00128529	0.00632184	0.00699034	0.00540915	0	0.00304515	0	0.00179279	0.0031525	0.00685602	0.00647092	0.00323693	0.00225112	0.00108521	0	0.00154254	0.00356361	0.00161901	0.000930572	0.00960643	0.00312137	0.00450631	0.00375121	0.00305786	0.00690648	0.000683278	0	0.0022064	0.00137427	0.00230692	0.00440985	0.00278317	0.00238782	0.00408382	0.014955	0.0273433
GLI1	0.000914859	0	0.00432588	0.00103688	0.00237547	0.00101543	0.00595701	0.00158084	0.00218037	0	0	0	0	0.00300334	0.000527599	0	0	0.00157545	0.000705928	0	0	0.00600925	0	0.00156091	0.000897262	0.000691873	0	0.00199484	0.00236976	0.00307493	0.00137929	0.00256778	0.00023787	0.00289713	0	0	0.00352113	0	0	0	0	0.00240094	0.00223301	0	0.00121176	0.00258113	0.00445076	0.0354443
ARHGAP9	0.0229997	0.0240814	0.0764665	0.088328	0.0692312	0.0332356	0.0341536	0.0835396	0.0941852	0.0287988	0.0171238	0.0213765	0.00811007	0.140554	0.0269492	0.0716122	0	0.058914	0.0773424	0.0262359	0.0852071	0.0981335	0.0040805	0.0988775	0.0214724	0.0154863	0	0.0406028	0.108348	0.0357284	0.0233281	0.133208	0.0487593	0.059673	0.0152665	0.0317113	0.0608922	0.040181	0	0.0362515	0.0301409	0.0221243	0.132565	0.016508	0.0285299	0.0850531	0.0270238	0.0411832
MARS	0.466385	0.481156	0.54321	0.427526	0.441336	0.384677	0.727345	0.561992	0.593983	0.522698	0.375581	0.396785	0.418012	0.619457	0.707828	0.521309	0.317508	0.521281	0.426501	0.378568	0.507178	0.867226	0.420396	0.526736	0.365764	0.38284	0.127345	0.347679	0.501443	0.394967	0.397305	0.635852	0.614461	0.49499	0.409026	0.557227	0.597567	0.615499	0	0.558333	0.489451	0.429251	0.488085	0.401703	0.461011	0.717974	0.6088	0.682836
DDIT3	0.0251591	0.0335405	0.0596827	0.0620061	0.0440028	0.0428174	0.13572	0.0888863	0.0869351	0.0438298	0.0471958	0.0218228	0.0506838	0.158864	0.0464015	0.0689589	0	0.0596843	0.112004	0.0326022	0.0705847	0.233005	0.0241525	0.105143	0.0494804	0.014414	0	0.0304937	0.112578	0.036633	0.0437815	0.136752	0.0460345	0.0348506	0.0134082	0.0472955	0.114072	0.0618313	0	0.0717462	0.0500931	0.0502605	0.0476917	0.0413976	0.072447	0.0851098	0.0340902	0.180748
MBD6	0.0733889	0.100405	0.0920374	0.109484	0.0929411	0.0907816	0.147449	0.120525	0.116433	0.0941472	0.0930965	0.060978	0.122639	0.127214	0.132978	0.074132	0	0.0822146	0.0939141	0.12373	0.0939077	0.116623	0.0360121	0.0935152	0.078859	0.0840579	0.490895	0.0907548	0.061538	0.129359	0.0927148	0.106909	0.101614	0.0936431	0.0611359	0.0680935	0.112873	0.12056	0	0.0839286	0.0854878	0.0751103	0.105288	0.0797412	0.105498	0.0847316	0.0645831	0.117831
DCTN2	0.281256	0.307046	0.398295	0.366018	0.322318	0.342177	0.444608	0.471756	0.487828	0.307582	0.388759	0.269434	0.29329	0.676776	0.358857	0.513735	0	0.430577	0.551841	0.37729	0.494517	0.475434	0.192468	0.511946	0.42344	0.312633	0.519209	0.26445	0.488896	0.305527	0.310152	0.5993	0.346498	0.339051	0.246215	0.36504	0.538068	0.369834	0	0.345935	0.356768	0.327939	0.43596	0.331788	0.43999	0.425954	0.359057	0.266066
KIF5A	0.746389	0.785824	0.943071	0.732586	0.801448	0.932867	1.07249	0.9713	0.906853	0.823006	0.976192	0.680036	0.787522	0.876015	0.839201	0.70952	0.249454	0.657864	1.16829	0.71339	1.00463	0.989934	0.530821	0.936151	0.990231	0.750821	1.52257	0.763496	0.959827	0.687265	0.904906	1.01548	0.878455	0.773358	0.597905	0.755037	1.06842	0.980404	0	0.846466	0.722619	0.68944	0.851043	0.786192	1.09864	0.873583	0.737918	0.866431
PIP4K2C	0.209447	0.172169	0.308411	0.185684	0.198043	0.17472	0.508267	0.397256	0.322746	0.228619	0.228454	0.186242	0.190143	0.380629	0.283398	0.265275	0.387485	0.310586	0.376708	0.165452	0.290595	0.422084	0.129626	0.324156	0.264856	0.164354	0.127345	0.194942	0.305414	0.210874	0.314456	0.448001	0.290347	0.281349	0.136786	0.213517	0.585954	0.412529	0	0.296044	0.222712	0.342654	0.400605	0.203929	0.367266	0.289057	0.276848	0.553356
DTX3	0.289166	0.282148	0.36132	0.364402	0.326146	0.383682	0.774994	0.467288	0.414493	0.341055	0.421135	0.193161	0.350123	0.405109	0.368165	0.303413	0.262227	0.296528	0.544366	0.340936	0.44752	0.398408	0.101754	0.359851	0.456659	0.303013	0.219264	0.443427	0.457356	0.32523	0.45692	0.501488	0.449202	0.355275	0.207247	0.272147	0.639362	0.454566	0	0.331455	0.297585	0.317331	0.366652	0.413942	0.600023	0.316662	0.305109	0.292441
ARHGEF25	0.251665	0.293902	0.347647	0.223352	0.264009	0.331336	0.514927	0.407538	0.353388	0.320431	0.440442	0.254851	0.36214	0.326843	0.345112	0.220559	0.387925	0.183032	0.424413	0.283585	0.322366	0.313765	0.223459	0.238087	0.461389	0.299959	0.490895	0.400035	0.281513	0.300346	0.560632	0.334519	0.386935	0.314413	0.243624	0.273135	0.423175	0.406786	0	0.304236	0.281272	0.424386	0.268884	0.404874	0.485777	0.272136	0.253084	0.21446
SLC26A10	0.0464551	0.078014	0.0402139	0.0515753	0.0639828	0.062146	0.0351224	0.0557487	0.0780025	0.0159223	0.0610334	0.0380435	0.0599907	0.0650713	0.083015	0.0641499	0	0.045085	0.0676224	0.0497431	0.0595524	0.0621731	0.01669	0.0567148	0.034164	0.0535577	0	0.0324352	0.0340409	0.0670031	0.022536	0.0613675	0.0573478	0.032696	0.0177389	0.0556504	0.0447718	0.0564483	0	0.0304164	0.0562121	0.0408945	0.0852107	0.0447778	0.0481625	0.0590324	0.059245	0.0204702
B4GALNT1	0.316088	0.299386	0.374687	0.257894	0.32859	0.318873	0.432458	0.413116	0.374351	0.279047	0.329955	0.20475	0.310284	0.46165	0.313318	0.337772	0.0975362	0.296751	0.353492	0.27473	0.364388	0.312733	0.172793	0.355991	0.401801	0.282699	0.219264	0.323678	0.330076	0.337053	0.360812	0.522001	0.321678	0.277244	0.196265	0.253353	0.463809	0.393576	0	0.351554	0.282989	0.300755	0.387704	0.294353	0.372088	0.349619	0.250402	0.246189
OS9	0.244373	0.245906	0.277568	0.224805	0.246224	0.231052	0.320777	0.35409	0.336647	0.207339	0.285461	0.165576	0.240212	0.446331	0.331339	0.330401	0.0975362	0.313599	0.372734	0.251785	0.311045	0.373559	0.150464	0.341551	0.304932	0.204701	0.391864	0.173925	0.318025	0.202597	0.254093	0.44825	0.290541	0.304214	0.186934	0.265895	0.420322	0.3181	0	0.266229	0.277706	0.319856	0.348451	0.201836	0.278363	0.301233	0.274108	0.171483
AGAP2	0.301242	0.394018	0.328088	0.271557	0.349123	0.375256	0.358893	0.371723	0.427127	0.344152	0.436953	0.287429	0.494147	0.341291	0.451304	0.347235	0.351642	0.313026	0.428019	0.422168	0.445963	0.395362	0.319641	0.405054	0.519631	0.445423	0	0.227291	0.291457	0.277654	0.368392	0.422173	0.359701	0.299789	0.233262	0.371891	0.316525	0.322106	0	0.38328	0.436776	0.235941	0.284717	0.324807	0.535967	0.486039	0.447888	0.187302
TSPAN31	0.108782	0.0921475	0.150348	0.213463	0.147142	0.092601	0.174502	0.181243	0.173699	0.12344	0.118032	0.0534154	0.0915409	0.220645	0.100723	0.166207	0	0.151094	0.202788	0.124814	0.139083	0.161968	0.0765544	0.195422	0.131818	0.0684704	0.127345	0.112222	0.169573	0.120626	0.116834	0.174281	0.121652	0.12795	0.0430149	0.0978121	0.183282	0.116864	0	0.104637	0.0994708	0.0737398	0.163171	0.106988	0.124814	0.223355	0.0932293	0.304661
CDK4	0.0521031	0.0556364	0.0680967	0.0876403	0.0655072	0.0545836	0.0847656	0.0921047	0.0829	0.0483	0.0590033	0.0435539	0.0314983	0.115217	0.0785418	0.0901241	0	0.0967918	0.0844446	0.0511877	0.0836064	0.103276	0.0167399	0.0926318	0.0437336	0.0356346	0	0.0456765	0.0741409	0.0566211	0.0548738	0.1116	0.0661714	0.0746372	0.0152285	0.0512974	0.109668	0.0721254	0	0.0837185	0.0614061	0.0537239	0.0801991	0.0428206	0.061812	0.0695532	0.0573862	0.160378
MARCH9	0.0755746	0.0484651	0.112779	0.0675369	0.0812806	0.0745382	0.107232	0.136574	0.138963	0.0795796	0.091827	0.0418594	0.107251	0.191266	0.104977	0.129156	0.259248	0.147074	0.150462	0.0890294	0.133404	0.138915	0.016045	0.159126	0.096796	0.078275	0	0.0626864	0.0952578	0.0522449	0.0728396	0.274285	0.0802164	0.0644148	0.0348756	0.0743266	0.176876	0.0723385	0	0.134692	0.0812379	0.0752538	0.149278	0.0485036	0.104213	0.106019	0.0970947	0.122876
CYP27B1	0.00161083	0.00284986	0.00144317	0.00114392	0.00378887	0.000779618	0	0.00452017	0.00113568	0	0.00305437	0	0	0.0026352	0.000354412	0.00376259	0	0.000730976	0	0.0016933	0.00453849	0.00238234	0	0	0.00366268	0.0020184	0	0.00157572	0	0.0023553	0.000607999	0.00172419	0.00296601	0.000888717	0	0.00161202	0.00106205	0.00143329	0	0.0030736	0.000970499	0.00428392	0.00209668	0.0034298	0	0.00446536	0.00426072	0
METTL1	0.000667025	0.000446503	0.00124217	0.00159709	0	0.00107733	0.00230176	0.0031629	0.00152258	0	0.0018601	0	0.00301261	0.00251908	0.00124289	0.00210766	0	0.00090512	0.00176844	0.00152251	0.00126666	0.00285409	0.00444964	0.00624298	0.00135463	0.00363047	0	0	0.000889994	0	0.00135563	0.00597772	0.000938081	0	0	0.00612603	0.00387727	0.00146435	0	0	0.00236754	0	0	0	0.00279917	0	0.00528823	0.005927
EEF1AKMT3	0	0	0.00013118	0.000928921	0	0	0	0	0.00047305	0	0.000527591	0	0.00108229	0	0	0.00152552	0	0	0	0	0	0	0	0	0	0	0	0	0.000895165	0	0	0	0	0.00143538	0	0	0.000322718	0	0	0	0	0.00364581	0	0	0	0	0	0.00370164
TSFM	0.102446	0.119379	0.136377	0.125737	0.112231	0.13337	0.155716	0.181881	0.180545	0.106021	0.14134	0.113736	0.0888609	0.196605	0.143776	0.167244	0.231526	0.124839	0.177642	0.125047	0.180149	0.236368	0.035501	0.23608	0.112407	0.0839372	0	0.102184	0.132946	0.107177	0.073744	0.176815	0.134976	0.119602	0.127422	0.121208	0.165214	0.0831293	0	0.109675	0.117843	0.104445	0.13687	0.075234	0.106272	0.160041	0.121551	0.122844
AVIL	0.0719432	0.156151	0.17979	0.191209	0.171466	0.115767	0.286506	0.250403	0.2545	0.226905	0.147102	0.153515	0.2016	0.27624	0.191837	0.204292	0.284256	0.246222	0.152729	0.147682	0.149781	0.224219	0.154542	0.263502	0.141367	0.0743117	0.291237	0.160766	0.101622	0.269067	0.236077	0.170336	0.197821	0.323965	0.0449156	0.18547	0.248287	0.405686	0	0.250661	0.280428	0.15219	0.167928	0.339261	0.249792	0.288401	0.247864	0.761978
CTDSP2	0.198847	0.221647	0.257089	0.188848	0.252313	0.167301	0.392456	0.332684	0.337088	0.247653	0.257068	0.22377	0.279161	0.332346	0.307134	0.28361	0.157233	0.264862	0.242875	0.235159	0.269091	0.420483	0.226161	0.326666	0.219109	0.174066	0	0.208917	0.205473	0.241347	0.33947	0.401422	0.298829	0.352092	0.190378	0.278206	0.438064	0.350324	0	0.269447	0.311714	0.281034	0.291432	0.252995	0.369567	0.418446	0.334838	0.336578
ATP23	0.0653637	0.0645176	0.0890513	0.0825682	0.084682	0.0865208	0.142806	0.103363	0.103213	0.110362	0.074008	0.0537594	0.0705806	0.0955885	0.0620049	0.077271	0.106779	0.0395425	0.0921063	0.0585772	0.0848994	0.141416	0.0223954	0.106719	0.0947738	0.0815981	0	0.0971877	0.124816	0.0989254	0.089102	0.138107	0.115427	0.113001	0.0980867	0.0925582	0.131059	0.119671	0	0.123832	0.084212	0.130872	0.0774513	0.0865335	0.115349	0.0983683	0.090995	0.175973
LRIG3	0.0281171	0.0129611	0.0164837	0.0096936	0.0113947	0.00523043	0.0253152	0.0200152	0.0133937	0.0183299	0.00956706	0.00995716	0.00755146	0.00599367	0.0143847	0.017947	0	0.00565544	0.0152724	0.0120373	0.0101431	0.0148434	0.0274084	0.0104827	0.0131673	0.00951351	0	0.0281861	0.016717	0.0449492	0.0566481	0.0160348	0.0161296	0.0175883	0.0125256	0.00782753	0.0335793	0.0299694	0	0.0032769	0.00881598	0.02881	0.0491263	0.0227753	0.0505375	0.125115	0.0117665	0.0785789
SLC16A7	1.31066	1.29036	1.18382	1.09347	1.06847	1.31534	1.08091	1.21411	1.02628	1.4067	1.4312	1.22106	1.2186	1.09578	1.07893	1.15244	0.691574	1.15032	1.22527	1.23854	1.21971	1.23669	1.11954	1.1636	1.31336	1.33874	1.21798	1.17146	1.14119	1.13488	1.07347	1.02233	1.20067	1.36749	1.1116	1.17571	1.20664	1.17664	0	1.04825	1.05606	1.20493	0.960557	1.09792	1.29865	1.22557	1.08586	0.857882
USP15	1.08911	1.04219	1.13308	1.01546	1.03894	1.10107	1.0016	1.07046	1.05675	1.07614	1.17484	0.99013	0.868168	1.20067	1.02786	1.16977	0.850207	1.07043	1.07953	0.979728	1.13356	1.20829	0.698842	1.18108	1.15322	1.08002	1.46013	0.922422	1.07151	0.891227	0.830405	1.17771	1.00988	0.990929	0.926298	1.01204	1.14515	1.06448	0	1.06802	0.994704	1.00994	1.13466	0.900195	1.0103	1.07797	0.904787	0.894587
MON2	1.59367	1.54358	1.47692	1.43788	1.46283	1.53128	1.35719	1.50424	1.43982	1.49773	1.58867	1.41303	1.38148	1.58788	1.50911	1.50152	1.33905	1.57423	1.47581	1.46549	1.46718	1.64913	1.1455	1.53657	1.48714	1.45855	1.96497	1.33835	1.53344	1.29539	1.30302	1.57776	1.51487	1.48327	1.4285	1.47691	1.46018	1.4835	0	1.48318	1.33712	1.37412	1.55911	1.28561	1.27491	1.45677	1.33557	1.31311
PPM1H	1.19482	1.34825	1.32932	1.18375	1.30744	1.13098	1.0213	1.30827	1.39554	1.47379	1.30546	1.24066	1.21196	1.44009	1.47034	1.49557	1.43257	1.48177	1.26726	1.38161	1.43451	1.47717	1.37297	1.4924	1.25236	1.07594	1.08446	1.0799	1.11563	1.05182	1.21458	1.4165	1.42021	1.4474	1.21889	1.40305	1.31856	1.19798	0	1.24214	1.38754	1.33242	1.27204	0.987563	1.36818	1.38833	1.54039	1.1963
AVPR1A	0.00142266	0	0	0.0016056	0.000878547	0	0	0.000615417	0.000613587	0	0.0014026	0	0	0	0	0.00132674	0	0	0	0	0.000280355	0.000340077	0	0	0	0	0	0	0	0	0.0021063	0	0.000793731	0	0	0.00102997	0.00160628	0.000556878	0	0	0	0	0	0	0	0.000698851	0	0
DPY19L2	0.892084	1.03692	1.09433	1.08905	1.05382	0.989257	1.1797	1.00121	0.912347	1.0939	1.01059	0.882878	0.876846	1.02986	0.827255	0.999144	1.01277	0.920191	0.932784	0.778112	0.933566	1.07674	0.633536	0.994769	1.00659	0.911093	0.61824	0.996781	1.08699	0.821286	0.759423	1.02728	1.07704	1.14599	0.88688	0.894803	1.24673	1.10204	0	1.04639	0.834349	0.863221	0.882194	0.962837	0.997566	0.901083	0.914152	1.70585
RXYLT1	0.118409	0.135585	0.149955	0.145072	0.115764	0.100764	0.0748977	0.144912	0.141621	0.114351	0.138682	0.0653104	0.0945067	0.232003	0.132861	0.141868	0.1564	0.139695	0.144886	0.110779	0.142158	0.149149	0.0419982	0.179617	0.0969864	0.136445	0.127345	0.103905	0.0954098	0.110017	0.0947706	0.108847	0.0999807	0.119471	0.0484219	0.111455	0.11658	0.0920986	0	0.102595	0.106999	0.0692657	0.124738	0.0732468	0.0748386	0.114542	0.092444	0.0657474
SRGAP1	0.242623	0.261142	0.338588	0.251189	0.261762	0.208264	0.227165	0.263918	0.317346	0.247896	0.227301	0.24004	0.182098	0.280013	0.192182	0.221404	0.231526	0.271562	0.2101	0.221965	0.182249	0.226517	0.153687	0.252243	0.305828	0.217384	0.391864	0.336928	0.34069	0.330527	0.331838	0.290191	0.267514	0.283151	0.14511	0.211017	0.282557	0.26672	0	0.360999	0.20013	0.273156	0.401937	0.290749	0.209785	0.214752	0.237034	0.420465
C12orf66	0.0641868	0.0599739	0.0633473	0.0785788	0.0581478	0.0876768	0.0648422	0.084649	0.0818474	0.0911819	0.0789075	0.0578878	0.0545874	0.0744937	0.0534353	0.0869905	0	0.0611052	0.0798776	0.0612731	0.0616387	0.109927	0.0331696	0.0782827	0.0821794	0.0440265	0	0.0749147	0.0671229	0.0564199	0.0475131	0.0738151	0.0682807	0.0925987	0.0515247	0.0751966	0.0747063	0.0546869	0	0.106419	0.0474238	0.04918	0.0491036	0.0561988	0.055296	0.0586773	0.0399394	0.0724578
C12orf56	0.0250897	0.0333775	0.048123	0.068958	0.039531	0.0257859	0.0222892	0.0200989	0.0338592	0.0249182	0.0179011	0.0209936	0.00705432	0.0376531	0.0237767	0.0332903	0.133989	0.0357116	0.0310853	0.0173769	0.0315819	0.0403585	0.0159239	0.0405579	0.0320232	0.0248156	0	0.013844	0.0822782	0.0320489	0.0102244	0.0376697	0.0226489	0.0227081	0.0211658	0.0135144	0.0228731	0.0223675	0	0.0285571	0.0258325	0.012672	0.0274612	0.019257	0.0129782	0.0378965	0.0203335	0.0410352
XPOT	0.254419	0.253299	0.333033	0.215642	0.254288	0.288023	0.431123	0.359464	0.325034	0.266599	0.337798	0.215763	0.211961	0.292706	0.283277	0.256395	0	0.279361	0.37469	0.25832	0.334274	0.732907	0.181088	0.292597	0.334776	0.24308	0.882759	0.230889	0.32404	0.191451	0.248122	0.44924	0.305645	0.298493	0.220187	0.229331	0.374755	0.288493	0	0.237507	0.230006	0.234345	0.345177	0.218242	0.298375	0.387316	0.179873	0.396814
TBK1	0.469974	0.437002	0.537224	0.424567	0.467597	0.439514	0.381652	0.541407	0.524406	0.417707	0.526398	0.380498	0.400979	0.641518	0.450699	0.505656	0.316612	0.450534	0.529833	0.435543	0.501119	0.56733	0.291129	0.585439	0.470875	0.399033	0.127345	0.33926	0.563336	0.3313	0.38645	0.709138	0.445232	0.533425	0.408049	0.432715	0.573008	0.509659	0	0.533767	0.437715	0.477793	0.584704	0.309737	0.397776	0.493766	0.402871	0.263908
RASSF3	0.0352214	0.0640361	0.0642108	0.0708576	0.0593458	0.0307257	0.0493185	0.0417517	0.0480612	0.0148607	0.0236417	0.027889	0.0298003	0.0794434	0.0492364	0.0375782	0	0.049776	0.0240974	0.0338755	0.0323828	0.0401525	0.0429085	0.0490721	0.0348507	0.029199	0	0.0359787	0.0875211	0.0354905	0.0367037	0.0543299	0.0308426	0.0274776	0.0227404	0.0216605	0.0539069	0.0416774	0	0.0331796	0.0569853	0.0375264	0.0457301	0.0201877	0.0302049	0.0402504	0.0283047	0.174139
GNS	0.28308	0.275981	0.328345	0.272311	0.251899	0.259354	0.297524	0.363012	0.36851	0.289648	0.292815	0.259395	0.241187	0.501217	0.315537	0.406414	0.161711	0.322008	0.309444	0.300746	0.297347	0.485618	0.174116	0.362028	0.265271	0.233179	0	0.160696	0.335606	0.294227	0.277391	0.409012	0.323034	0.341477	0.265156	0.270749	0.344958	0.317703	0	0.258085	0.304962	0.320463	0.380299	0.209437	0.256419	0.302875	0.285439	0.23008
TBC1D30	0.300825	0.302922	0.372286	0.281647	0.345575	0.351475	0.196264	0.36707	0.342678	0.300414	0.292001	0.293331	0.261474	0.342167	0.291563	0.284253	0.128238	0.291458	0.343027	0.286785	0.311372	0.42796	0.187121	0.352615	0.305198	0.331944	0.74226	0.258249	0.266676	0.357526	0.293681	0.365657	0.342793	0.383832	0.269255	0.328902	0.330976	0.302477	0	0.328463	0.245329	0.230608	0.370618	0.216562	0.331739	0.284856	0.223529	0.257209
WIF1	0.0201765	0.00718032	0.0142972	0.0274638	0.0280717	0.0181272	0.0119303	0.0225475	0.0154705	0.00663796	0.0139455	0.0164578	0.0127512	0.0113391	0.0108273	0.0126999	0	0.00685259	0.00741865	0.0107815	0.0142604	0.0172657	0.0371991	0.0179916	0.0118581	0.0154088	0	0.0199084	0.0275737	0.0170344	0.025656	0.020657	0.0164376	0.0155945	0.00954749	0.0101019	0.0057631	0.0152688	0	0.00717846	0.00829832	0.00891784	0.0146072	0.0197832	0.0138854	0.0200449	0.0101819	0.0600379
LEMD3	0.482998	0.521792	0.540988	0.482014	0.507558	0.585768	0.586472	0.552868	0.463094	0.575295	0.583428	0.440179	0.419695	0.383784	0.45941	0.410298	0.14596	0.419725	0.528226	0.452299	0.532	0.604401	0.329766	0.493643	0.565794	0.439099	0.882759	0.493313	0.584153	0.435755	0.417596	0.491832	0.479209	0.478132	0.428738	0.470165	0.548743	0.511816	0	0.4874	0.38663	0.491559	0.458028	0.457113	0.637381	0.488419	0.408265	0.493568
MSRB3	0.601725	0.558638	0.53811	0.425383	0.353551	0.492164	0.51063	0.53719	0.434424	0.589723	0.466874	0.42744	0.394811	0.525891	0.515828	0.461173	0.40135	0.477027	0.500319	0.491654	0.520854	0.550758	0.378124	0.45829	0.43703	0.411187	0.801797	0.524428	0.452359	0.42232	0.537171	0.559605	0.491187	0.525581	0.455965	0.480633	0.58024	0.546682	0	0.485455	0.422839	0.470415	0.501955	0.357224	0.684858	0.403087	0.371872	0.812261
HMGA2	0.00719342	0.0164625	0.0231244	0.0354281	0.0136107	0.00951411	0.0104448	0.00962618	0.0126049	0.00303334	0.00684237	0.00722908	0.00171496	0.019648	0.0115795	0.0197164	0	0.0135878	0.0121814	0.00970249	0.013238	0.0146973	0.0119355	0.0225902	0.00662015	0.00343925	0	0.00989326	0.0388343	0.0148025	0.00755443	0.0242835	0.0103887	0.021347	0.00594387	0.00579229	0.0149951	0.0077337	0	0.0184018	0.0129575	0.0118996	0.0224817	0.00186713	0.00966883	0.0198204	0.0148769	0.0327858
LLPH	0.0608506	0.0449284	0.0868852	0.0636166	0.0598176	0.0722789	0.0957634	0.0937485	0.0890673	0.0746412	0.0740962	0.0362774	0.0422826	0.110749	0.0469864	0.0797003	0	0.0489168	0.108725	0.0410564	0.0797526	0.104035	0.036469	0.103314	0.0764816	0.0466525	0	0.0356147	0.0892493	0.0299562	0.037014	0.102036	0.0512169	0.0839118	0.044047	0.0573013	0.106921	0.0663067	0	0.0646065	0.0485998	0.0301501	0.0529002	0.0665552	0.0644356	0.0541424	0.0272538	0.181915
AC078927.1	0.00784689	0.00661536	0.00477187	0.00647192	0.0023109	0	0.0045066	0.00885402	0.0077828	0.00934014	0.00791625	0.00368924	0.00415249	0.00638556	0.00495153	0.00578074	0	0.00426407	0.00598498	0.00291747	0.00494484	0.00458549	0	0.00903448	0.0030677	0.00848082	0	0.00700692	0.00586429	0.00447722	0.00446877	0.00342093	0.00295273	0.00876398	0	0.00343118	0.00482327	0.00440274	0	0.00159907	0.00282489	0.00498144	0.000737195	0.00248519	0.00553617	0.0026046	0	0.0133764
IRAK3	0.00643647	0.0116054	0.00984079	0.00946108	0.00713969	0.0103699	0.00803629	0.00725543	0.00945293	0.00204489	0.00628009	0.00820861	0.0120014	0.0151935	0.0107325	0.00860703	0	0.0135415	0.00297419	0.00821472	0.0136777	0.0128351	0	0.0160183	0.0092575	0.00987216	0	0.00323758	0.0166984	0.00868121	0.0109049	0.015251	0.00865715	0.0103486	0.0101878	0.00443152	0.00915861	0.00691415	0	0.00609758	0.0121078	0.00957101	0.00882648	0.00684256	0.00398529	0.0131534	0	0.0211167
HELB	0.0678186	0.117931	0.117253	0.100989	0.0934798	0.0798313	0.0289163	0.0654211	0.12663	0.0908761	0.052404	0.039708	0.0654832	0.107748	0.134563	0.0823745	0	0.11819	0.110379	0.0617947	0.0880414	0.092498	0.0904487	0.125664	0.0787427	0.0812843	0	0.0568122	0.0366224	0.0831025	0.0291166	0.0670593	0.057954	0.118424	0.0507253	0.102771	0.0378558	0.115579	0	0.0595974	0.0649302	0.0358255	0.0478681	0.0613632	0.0718387	0.0676582	0.108089	0.0553726
GRIP1	2.40929	2.46027	2.4371	2.26058	2.1328	2.33934	2.51895	2.39835	2.16508	2.44678	2.30124	2.30431	2.18969	2.17899	2.11649	2.02321	2.56716	1.95589	2.26899	2.23071	2.15608	2.11596	2.33397	2.09728	2.31411	2.23107	2.71282	2.52545	2.37925	2.43658	2.59265	2.21473	2.54254	2.34358	2.40331	2.21174	2.55582	2.6136	0	2.35199	2.04269	2.70865	2.53478	2.24146	2.43297	2.24191	1.98099	2.48668
CAND1	0.530181	0.53628	0.613179	0.598324	0.596686	0.703486	0.716805	0.717382	0.648252	0.532684	0.775628	0.492658	0.52898	0.786958	0.541945	0.647367	0.26849	0.629717	0.794522	0.586911	0.691432	0.75803	0.323912	0.645888	0.743686	0.519005	0.219264	0.571957	0.771355	0.459404	0.451853	0.771506	0.569317	0.605751	0.421989	0.542033	0.757668	0.602658	0	0.590387	0.507814	0.519575	0.714342	0.498207	0.645055	0.686363	0.477137	0.618197
DYRK2	0.145598	0.1488	0.19207	0.167153	0.237114	0.253471	0.161374	0.174446	0.192106	0.206599	0.188893	0.13379	0.118286	0.106087	0.133474	0.126532	0.295701	0.103584	0.212456	0.174565	0.161238	0.167778	0.130258	0.246891	0.22017	0.162596	0.219264	0.13426	0.147602	0.132318	0.100059	0.19305	0.125156	0.201839	0.0925053	0.211111	0.187923	0.156412	0	0.217513	0.14085	0.103908	0.122504	0.129126	0.108158	0.0850477	0.123579	0.302647
IL26	0.00121027	0.000927097	0.0020756	0.00437408	0.000904258	0.00248089	0	0	0.00300784	0.00148408	0.00177408	0	0	0	0.00171232	0.00165567	0	0.00352867	0.00251318	0.00153304	0	0.00245279	0	0.00259978	0.0013377	0.00286761	0	0	0.00515818	0.000947585	0	0.00518214	0.000995229	0	0	0.000414845	0.00278031	0.00464678	0	0	0	0	0.00259776	0	0	0	0	0.00250723
MDM1	0.180261	0.180701	0.211845	0.163742	0.175821	0.193664	0.171953	0.212292	0.169665	0.161701	0.2053	0.108082	0.129878	0.204993	0.152254	0.13557	0.599086	0.142922	0.193155	0.155625	0.181812	0.251035	0.0537985	0.226164	0.194551	0.155614	0	0.179621	0.178573	0.174859	0.146103	0.183035	0.175905	0.169406	0.136173	0.181308	0.200859	0.203515	0	0.140258	0.133912	0.150323	0.183771	0.197621	0.177179	0.14827	0.111226	0.141729
RAP1B	0.46696	0.513157	0.588879	0.48486	0.526601	0.548398	0.422349	0.574789	0.578377	0.546152	0.521504	0.440376	0.367874	0.633407	0.511369	0.544432	0.249454	0.523232	0.542935	0.496235	0.558888	0.636552	0.34636	0.584159	0.516426	0.502034	0	0.446022	0.624935	0.429212	0.418898	0.692497	0.490213	0.532004	0.452913	0.51741	0.567528	0.515003	0	0.535373	0.430692	0.548273	0.556509	0.351407	0.504803	0.486011	0.426151	0.357353
NUP107	0.378172	0.321073	0.401659	0.270376	0.31729	0.255023	0.34005	0.402784	0.396799	0.313406	0.317623	0.318581	0.301496	0.604433	0.436816	0.435062	0.128238	0.468605	0.391115	0.345694	0.381805	0.497664	0.183396	0.40868	0.28946	0.279711	0	0.258456	0.449965	0.28923	0.30776	0.554326	0.409986	0.393665	0.304977	0.322178	0.468567	0.378452	0	0.355993	0.248271	0.480757	0.58244	0.256741	0.32507	0.395212	0.304397	0.540227
SLC35E3	0.613014	0.66501	0.76969	0.50025	0.605871	0.475828	0.671105	0.672682	0.696222	0.64533	0.525819	0.591795	0.542227	0.706965	0.692494	0.654284	0.525405	0.626192	0.512265	0.596054	0.611397	0.978487	0.60195	0.7676	0.561937	0.640273	0.935155	0.508107	0.677244	0.615724	0.736343	0.988497	0.797697	0.742337	0.85106	0.65271	0.844018	0.717845	0	0.742047	0.610296	0.663462	0.740336	0.552	0.612599	0.688582	0.70209	0.771504
MDM2	0.400896	0.372491	0.440444	0.34933	0.339797	0.376465	0.354848	0.430002	0.443166	0.408463	0.414993	0.375311	0.321456	0.530399	0.390631	0.44379	0.161711	0.419088	0.440977	0.38159	0.436196	0.540578	0.268654	0.506654	0.346889	0.363511	0	0.298231	0.437679	0.326116	0.352068	0.609504	0.389533	0.408565	0.337161	0.403981	0.469142	0.396009	0	0.420936	0.389324	0.355052	0.429621	0.267611	0.37991	0.460738	0.357146	0.362998
CPM	0.0402911	0.0258892	0.0575988	0.0703772	0.0516616	0.0231267	0.0302585	0.0431855	0.0530865	0.0252972	0.0242934	0.0263574	0.0239141	0.0534211	0.0310175	0.0601419	0	0.0380433	0.0308728	0.0197904	0.0265704	0.0636212	0.00995012	0.0759728	0.0290247	0.0187417	0	0.0324578	0.0759193	0.0391016	0.0343578	0.104919	0.0316048	0.0429787	0.0127748	0.0344658	0.0421656	0.0317095	0	0.0293778	0.0480883	0.0231396	0.0468998	0.0118295	0.020194	0.0469927	0.0608717	0.0651418
CPSF6	0.796508	0.769698	0.882939	0.922627	1.0045	0.872916	1.06118	0.833294	0.840509	0.86602	0.816461	0.723705	0.618039	0.986442	0.644729	0.934345	0.670439	0.78486	0.867992	0.731542	0.845098	0.994642	0.586217	0.896726	0.848893	0.709182	0.291237	0.946675	1.07325	0.794608	0.693233	1.04842	0.765728	0.843928	0.647987	0.745137	0.979765	0.772953	0	0.777751	0.690777	0.826822	0.984085	0.814192	0.834743	0.77074	0.648955	1.48907
LYZ	0.00361499	0.00279741	0.00121023	0.00187709	0.00056565	0.000502415	0	0.00109984	0.00212313	0	0.00129947	0.0029613	0	0.00246227	0.00347048	0.00489528	0	0.00499795	0.00328453	0.00241888	0.00583777	0.00249827	0	0.00456285	0	0	0	0	0.00230932	0	0	0.0100365	0.00219399	0	0.00282206	0.00151419	0.0011546	0.00116623	0	0.00152996	0.00199631	0	0.00890154	0.00170478	0.00108416	0.0106113	0.00262251	0
YEATS4	0.102212	0.0908458	0.117787	0.0938831	0.0880357	0.0985415	0.0616508	0.13375	0.103136	0.0958326	0.134817	0.0841173	0.0666356	0.169996	0.0740423	0.101526	0	0.0704784	0.148216	0.0959261	0.0974389	0.159907	0.0510628	0.123712	0.13996	0.0756065	0.127345	0.111818	0.1039	0.0654439	0.0553193	0.129482	0.101731	0.0815787	0.0622748	0.0983187	0.0867373	0.0838489	0	0.0721903	0.0748531	0.0924308	0.116711	0.0462686	0.0838902	0.0828884	0.0712164	0.0349021
FRS2	0.708397	0.711031	0.737516	0.663649	0.699125	0.721625	0.657902	0.718584	0.736572	0.697416	0.680179	0.599927	0.579212	0.759873	0.699757	0.760706	0.725136	0.754106	0.737499	0.741251	0.698153	0.786494	0.434931	0.827382	0.657556	0.6731	0.710159	0.644616	0.50855	0.646538	0.49777	0.667667	0.668094	0.715831	0.612568	0.736136	0.657798	0.578222	0	0.623927	0.661654	0.517197	0.653666	0.527384	0.608763	0.770211	0.700352	1.1236
CCT2	0.244305	0.230719	0.311039	0.23803	0.255014	0.295004	0.557281	0.344089	0.343002	0.223302	0.338392	0.218617	0.211058	0.359033	0.27026	0.27733	0.0975362	0.216331	0.400129	0.198309	0.309714	0.343019	0.122769	0.353223	0.433377	0.239938	0.127345	0.236488	0.311523	0.171238	0.228631	0.382619	0.242967	0.32652	0.136605	0.229827	0.485271	0.343323	0	0.247595	0.210496	0.20201	0.258984	0.282532	0.313584	0.215756	0.235545	0.680885
BEST3	0.00678111	0.0123635	0.0116265	0.0164384	0.0091115	0.00611081	0.0019906	0.00870631	0.00458135	0.000738253	0.0023115	0	0	0.00393072	0.00610597	0.00560062	0	0.00922295	0.00223916	0.00169073	0.00707245	0.0103934	0.0135371	0.00618712	0.00676659	0.00892283	0	0.00890303	0.0134853	0.0060602	0.00571567	0.0114452	0.00409195	0.00135796	0.00220559	0.00491155	0.00341102	0.00408306	0	0.00799476	0.00547935	0.00988817	0.00371243	0.00187419	0	0.00908816	0	0.0421151
RAB3IP	0.128786	0.0926433	0.121936	0.0718157	0.0666585	0.0848983	0.247681	0.086051	0.0893548	0.103618	0.0988584	0.0735887	0.0865164	0.0613824	0.0615587	0.0801881	0	0.0790169	0.0750053	0.0588596	0.0525335	0.113941	0.0512306	0.111097	0.133681	0.107171	0	0.0849392	0.109442	0.0870935	0.105631	0.065567	0.0767749	0.129554	0.0821326	0.0828705	0.16437	0.169147	0	0.132896	0.0732145	0.0611474	0.120167	0.173571	0.163566	0.0758624	0.0778099	0.859385
AC025263.2	0.00579048	0.00219242	0.00433981	0.00481912	0.00120172	0.00439712	0.0365939	0.00631207	0.00189089	0.00630764	0.00596137	0	0.00256127	0.00217533	0.00271633	0.00259384	0	0.0019228	0.00249115	0.00117737	0	0.00487771	0	0.00643011	0.00394949	0.00315922	0	0	0.00238953	0.00689764	0.0019335	0.00275318	0.00225892	0.0126501	0.000895845	0.00236797	0.00859921	0.0108479	0	0.0064582	0.00733907	0.00598497	0.00629929	0.0109579	0.00737256	0.00316742	0	0.069276
MYRFL	0.0193146	0.0285654	0.0973602	0.0936055	0.0336772	0.0406133	0.213865	0.0779355	0.0381804	0.0311851	0.0165001	0.0226391	0.00575373	0.105293	0.0320604	0.0833425	0.106779	0.0570119	0.0376073	0.0119824	0.0686295	0.221585	0.00511972	0.13345	0.0332601	0.0227766	0	0.0242754	0.127273	0.134308	0.0372457	0.135032	0.0294604	0.0537094	0.0236387	0.0229964	0.0824571	0.126953	0	0.0523336	0.0630287	0.0229653	0.114596	0.157841	0.0474913	0.0917929	0.0391931	0.604386
CNOT2	0.95416	0.988205	0.941867	0.950873	1.04223	1.02878	0.806464	0.900055	0.909117	0.886754	0.942847	0.849149	0.712841	0.993837	0.78975	0.935201	0.861648	0.926408	0.977309	0.931154	0.994602	0.986478	0.51408	0.972255	1.02736	0.979183	0.127345	0.900238	1.63178	0.933793	0.724684	0.952381	0.888644	0.9761	0.831102	0.900066	0.99209	0.833589	0	0.751571	0.785796	0.83862	1.09691	0.844608	0.953645	0.85795	0.751652	0.964908
KCNMB4	1.24377	1.22853	1.22417	1.12072	1.24504	1.02802	0.878474	1.17806	1.45011	1.07878	1.3861	1.13664	1.11773	1.23376	1.2407	1.41702	0.993273	1.30148	1.15302	1.32152	1.20111	1.32682	0.849178	1.49232	1.29821	1.24635	1.4315	0.892603	1.02724	1.14674	1.12764	1.47115	1.19937	1.13815	1.00394	1.27855	1.26338	1.12306	0	1.30509	1.20792	1.20628	1.25724	0.767556	1.1354	1.38081	1.31773	0.703062
PTPRB	0.603019	0.605133	0.697868	0.75356	0.793816	0.63973	0.709815	0.626995	1.02627	0.625605	0.772699	0.69507	0.722355	0.89706	0.71514	1.02518	0.388759	0.92295	0.658262	0.780753	0.751964	0.636752	0.591394	0.954042	0.64208	0.656013	0.127345	0.460407	0.657423	0.645782	0.470869	0.815158	0.679829	0.694549	0.631345	0.75179	0.737258	0.595235	0	0.654417	0.833064	0.572104	0.681606	0.594602	0.647891	0.583171	1.05877	0.530428
PTPRR	1.58176	1.46332	1.55566	1.62988	1.6774	1.57373	1.56553	1.44659	1.88698	1.7054	1.6264	1.59819	1.72841	1.63402	1.54576	1.85644	0.972667	1.63607	1.54136	1.68824	1.56696	1.43257	1.55252	1.71603	1.65944	1.58703	2.1576	1.32245	1.15634	1.52375	1.33862	1.43825	1.57719	1.76705	1.49362	1.73905	1.5516	1.50601	0	1.55163	1.7411	1.41421	1.40799	1.59853	1.4688	1.28304	1.96668	1.2251
TSPAN8	0.0126122	0.0145632	0.0199501	0.0205753	0.0164189	0.0101782	0.00265036	0.00420236	0.00859337	0.00405863	0.00459849	0.00852648	0.00346525	0.0094826	0.00708001	0.0171963	0	0.0104419	0.00316601	0.00741239	0.00823943	0.0115736	0.00653486	0.0147246	0.00933792	0.00624642	0	0.00562668	0.0272665	0.0197357	0.00906796	0.0119402	0.00720903	0.0150013	0.00785565	0.00661636	0.00804846	0.00392446	0	0.00452389	0.00990093	0.0075566	0.0095852	0.00195318	0.011311	0.0081454	0.0124433	0.00988485
LGR5	0.0135918	0.0135343	0.0218834	0.0258681	0.0180668	0.0149204	0.0102442	0.0084854	0.0146976	0.00351248	0.00704131	0.00762335	0.0016805	0.00570147	0.010011	0.00778214	0	0.00781159	0.00729391	0.00278595	0.0106947	0.0149531	0.0251011	0.0101917	0.0213134	0.0160589	0	0.0183793	0.0258623	0.0170472	0.0174905	0.0164374	0.0111871	0.0165395	0.0052572	0.0182187	0.00868111	0.00810743	0	0.00677995	0.0161434	0.00699913	0.00782297	0.00546656	0.010684	0.00767578	0.017667	0.0515226
ZFC3H1	0.643114	0.643369	0.669764	0.565507	0.619049	0.638122	0.783144	0.640441	0.633408	0.642632	0.661682	0.565719	0.633044	0.750604	0.601086	0.605891	0.632391	0.568776	0.612419	0.506857	0.627724	0.860855	0.438929	0.796835	0.653004	0.608029	0.219264	0.496979	0.705738	0.518353	0.566974	0.844873	0.585375	0.728729	0.664491	0.624003	0.86131	0.705179	0	0.647765	0.591348	0.662121	0.707978	0.581225	0.677674	0.715545	0.711197	1.10517
THAP2	0.0710834	0.0849763	0.11429	0.116965	0.0770837	0.0685688	0.126257	0.134958	0.126243	0.0906354	0.0912669	0.0564499	0.071174	0.171137	0.0829677	0.125621	0	0.0789074	0.0985868	0.0711955	0.10374	0.189742	0.0446206	0.127928	0.0592815	0.0654202	0	0.0682303	0.138022	0.0932818	0.0784113	0.14971	0.103641	0.139855	0.0661392	0.080735	0.145894	0.121897	0	0.0827504	0.0785222	0.105541	0.108982	0.0676188	0.104048	0.100188	0.125925	0.150156
AC073612.1	0.0153373	0.0107434	0.0170216	0.0420382	0.039297	0.0203663	0.0134872	0.010839	0.0182977	0.000888711	0.0104033	0.0021519	0.00183731	0.0195385	0.00486547	0.0148713	0	0.01053	0.00826687	0.00926652	0.0129618	0.0139706	0	0.0234319	0.0108505	0.0212717	0	0.00776645	0.0327059	0.0142978	0.00534209	0.0261112	0.00989894	0.0195121	0	0.0115721	0.0134636	0.0101969	0	0.00579082	0.00679822	0.00637891	0.0100549	0.00606477	0.00814085	0.00787897	0.00794902	0.0580369
TMEM19	0.0635668	0.0521196	0.0793672	0.0657193	0.0787255	0.0863453	0.108068	0.0892789	0.0822711	0.0826845	0.112251	0.0721254	0.0567095	0.0770247	0.0530419	0.0545478	0	0.0660012	0.131079	0.072405	0.0882712	0.0875704	0.0202854	0.0837674	0.113777	0.0765909	0	0.051537	0.0895429	0.0496996	0.0614053	0.104723	0.0751785	0.101196	0.0506438	0.0708319	0.129907	0.0850666	0	0.0801754	0.0484251	0.0743948	0.0827961	0.0775247	0.104247	0.0684622	0.0506313	0.116105
RAB21	0.406921	0.435904	0.454931	0.321322	0.365235	0.508761	0.622448	0.499519	0.40767	0.451285	0.482656	0.313576	0.343782	0.384773	0.382076	0.361831	0.26849	0.364681	0.488108	0.333174	0.434604	0.604477	0.224305	0.438532	0.553585	0.417209	0.694387	0.366131	0.533411	0.37054	0.398618	0.609636	0.445559	0.408556	0.360041	0.375825	0.595746	0.471652	0	0.454955	0.31742	0.449583	0.455368	0.404375	0.550913	0.476618	0.299541	0.808104
TBC1D15	0.66079	0.725048	0.718235	0.671548	0.689926	0.719547	0.62961	0.786498	0.70217	0.725997	0.762675	0.608111	0.578619	0.726489	0.638494	0.709514	0.449858	0.729302	0.721732	0.661626	0.715744	0.863598	0.437559	0.686451	0.821157	0.629815	0.836125	0.686109	0.749439	0.585343	0.539368	0.834749	0.704648	0.639394	0.583099	0.65973	0.760955	0.640745	0	0.688	0.54537	0.654441	0.701067	0.591945	0.63656	0.757056	0.554525	0.831077
TPH2	0.0258692	0.0305423	0.0366883	0.0388041	0.0371768	0.0148204	0.04015	0.0267104	0.0255833	0.0130905	0.0185935	0.0140545	0.0119189	0.040374	0.0234814	0.0186904	0	0.0290643	0.0274783	0.0215431	0.018829	0.0374228	0.0344419	0.0340083	0.0425372	0.0185326	0	0.0250802	0.0365182	0.0277751	0.018044	0.0308113	0.0314375	0.0281651	0.019016	0.0300899	0.027685	0.019259	0	0.0176791	0.0234987	0.0577465	0.0676143	0.022634	0.0383763	0.0552206	0.0118006	0.163176
TRHDE	1.43932	1.3023	1.4678	1.35129	1.20396	1.39843	1.39534	1.34007	1.00069	1.47956	1.45831	1.34562	1.23898	1.41018	1.30722	1.03931	1.94627	1.19952	1.52941	1.36236	1.19323	1.48556	1.37823	1.21914	1.63674	1.50723	0.917439	1.39914	1.49081	1.37844	1.36691	1.40575	1.47503	1.42553	1.80023	1.22935	1.64937	1.48284	0	1.50011	1.27392	1.83224	1.35309	1.32899	1.47208	0.820572	0.842386	1.86271
ATXN7L3B	0.342088	0.260698	0.371635	0.273592	0.283261	0.488386	0.600729	0.532109	0.382347	0.368391	0.572585	0.272956	0.298513	0.342537	0.279532	0.285716	0.387485	0.190547	0.766399	0.25237	0.442295	0.635974	0.153969	0.548716	0.59426	0.38586	0.127345	0.292503	0.423148	0.165482	0.278537	0.502176	0.350858	0.345305	0.178986	0.332016	0.64256	0.35312	0	0.399027	0.22035	0.36277	0.25834	0.328435	0.663192	0.529136	0.146332	0.551668
KCNC2	2.53029	2.56604	2.64919	2.59335	2.56519	2.92203	2.73402	2.51954	2.35262	2.71911	2.62765	2.48981	2.3377	2.42132	2.2929	2.4174	2.67601	2.27597	2.71938	2.45119	2.56554	2.44522	2.54499	2.36009	2.62053	2.57915	3.57586	2.74546	2.49601	2.45076	2.28574	2.45139	2.49638	2.63231	2.55419	2.59383	2.77436	2.6855	0	2.41755	2.25754	2.4095	2.24765	2.65327	2.56705	2.132	2.19675	2.37679
CAPS2	1.44222	1.39494	1.51237	1.39251	1.42132	1.34606	1.14884	1.3828	1.48751	1.34247	1.48066	1.26379	1.34255	1.48353	1.28079	1.39015	1.40077	1.16802	1.51785	1.25498	1.43463	1.45848	1.10829	1.50361	1.40313	1.14909	1.76946	1.12591	1.57101	1.24468	1.14421	1.68666	1.35123	1.33211	1.43771	1.45363	1.44739	1.46759	0	1.40397	1.23531	1.18728	1.63605	1.21159	1.13581	1.12976	1.02979	0.936115
GLIPR1L1	0.0166307	0.0207624	0.0966906	0.236885	0.127242	0.0356151	0.0329062	0.0738661	0.134902	0.0402728	0.048573	0.0189529	0.0107005	0.119933	0.0139551	0.135798	0	0.0632201	0.106047	0.0260219	0.0588788	0.132949	0	0.252547	0.0249372	0.0114914	0	0.0129924	0.260437	0.0651139	0.0113233	0.163249	0.032359	0.0927918	0.0334217	0.0589118	0.0816505	0.0306872	0	0.0572853	0.0555295	0.031522	0.140632	0.0187194	0.0164529	0.0797483	0.0384523	0.0245388
GLIPR1L2	0.0258029	0.116969	0.0755554	0.0570743	0.111629	0.0527955	0.119577	0.11013	0.0325773	0.108056	0.0759599	0.0374666	0.089924	0.0527774	0.0568131	0.111952	0	0.0443138	0.124844	0.0615066	0.0591173	0.0383298	0.0391968	0.0926318	0.145864	0.128585	0	0.068077	0.0766878	0.0729389	0.0694399	0.0416677	0.0954919	0.262512	0.0201163	0.111758	0.119201	0.132126	0	0.0620023	0.0831166	0.0654215	0.0623427	0.148072	0.0708495	0.0259571	0.0675789	0.0376383
GLIPR1	0.295381	0.398114	0.420516	0.353431	0.300091	0.425383	0.515364	0.456273	0.381286	0.36834	0.445373	0.27671	0.363955	0.338973	0.270276	0.360521	0.1564	0.255259	0.516362	0.274281	0.38235	0.34931	0.179268	0.347906	0.431333	0.286354	0.219264	0.381247	0.377032	0.238683	0.316857	0.443522	0.333429	0.430008	0.179484	0.328724	0.601875	0.492398	0	0.36648	0.283669	0.297301	0.25124	0.270536	0.40749	0.221824	0.197481	0.240191
KRR1	0.402856	0.384716	0.426733	0.377233	0.49465	0.415746	0.460927	0.436326	0.397029	0.326045	0.434417	0.331804	0.269727	0.46139	0.335908	0.355853	0.274198	0.325835	0.471061	0.318	0.373215	0.542848	0.185764	0.444991	0.437221	0.384622	0.391864	0.389674	0.567105	0.379044	0.299091	0.60827	0.404235	0.426773	0.321541	0.388982	0.520009	0.420691	0	0.427165	0.350116	0.382186	0.466037	0.304687	0.376363	0.398509	0.266111	0.481074
PHLDA1	0.0667356	0.0557561	0.107841	0.0681356	0.0790596	0.118029	0.14896	0.108607	0.0786322	0.104792	0.132454	0.0831971	0.0693307	0.0908587	0.0548169	0.0644714	0	0.0440753	0.155725	0.0466123	0.0909501	0.117742	0.0182956	0.0724466	0.127705	0.0583199	0	0.0960443	0.103789	0.0490743	0.0832537	0.14575	0.090929	0.0940349	0.0603151	0.0817643	0.198617	0.10898	0	0.113075	0.0618624	0.0837718	0.0588461	0.0771502	0.113103	0.0859134	0.028059	0.144279
NAP1L1	1.5502	1.46908	1.52076	1.50044	1.57213	1.82798	1.37794	1.48635	1.35908	1.42461	1.59606	1.35689	1.17142	1.36254	1.32534	1.33487	0.734635	1.23944	1.57093	1.30567	1.46805	1.55246	0.886948	1.46028	1.6614	1.46003	1.36778	1.47383	1.72846	1.387	1.13728	1.62201	1.326	1.30777	1.23233	1.3895	1.49461	1.31884	0	1.32258	1.2769	1.25553	1.45133	1.18559	1.361	1.29716	1.15686	1.16785
BBS10	0.0502575	0.0321265	0.056533	0.0485048	0.0399052	0.0969237	0.0755215	0.0843572	0.0584735	0.104823	0.0899427	0.0484532	0.0508085	0.0292469	0.0417335	0.0343883	0	0.0249938	0.0837878	0.0349691	0.0643079	0.0660457	0.0184277	0.0530959	0.0763647	0.0478467	0.391864	0.0627048	0.0720083	0.0453306	0.080755	0.0434727	0.0665558	0.0561724	0.0484012	0.0577721	0.0929115	0.0653905	0	0.0614611	0.0366016	0.0599891	0.0329212	0.0531094	0.1039	0.0635165	0.0317992	0.0882218
OSBPL8	1.58552	1.78428	1.71486	1.69328	1.82223	1.87511	1.83542	1.7186	1.80059	1.80013	1.72378	1.72359	1.64946	1.53423	1.65954	1.68355	1.63963	1.51796	1.73928	1.48009	1.78286	1.68106	1.39202	1.85544	1.91774	1.56549	1.57503	1.67285	1.75582	1.52828	1.48744	1.79289	1.71035	1.79713	1.67124	1.80838	1.8668	1.69182	0	1.75444	1.62795	1.6978	1.64654	1.67004	1.64291	1.40428	1.68271	1.93558
ZDHHC17	1.07434	1.01902	1.13555	1.00318	1.0591	1.21432	1.06117	1.07806	1.04476	1.11502	1.16123	0.913822	0.943155	1.1179	0.968489	1.04708	0.719671	1.10708	1.15884	0.98092	1.07153	1.23285	0.711881	0.98668	1.15462	1.06794	1.174	0.981875	1.18471	0.963852	0.789198	1.19142	1.05478	1.10282	0.929138	1.04814	1.16179	1.02502	0	0.973488	0.913509	0.988813	1.14755	0.953214	1.15647	1.01375	0.852978	0.701328
CSRP2	0.0366964	0.0267864	0.0528158	0.0292315	0.0256533	0.0248101	0.207769	0.0598214	0.0223996	0.0444488	0.0133579	0.0154253	0.0263936	0.0207416	0.0114091	0.0248229	0.161711	0.00790355	0.0610927	0.023131	0.0247196	0.0460131	0.020829	0.0212217	0.0913613	0.0145387	0	0.0605641	0.0661965	0.0336072	0.0282089	0.0636154	0.0632402	0.0807033	0.0196255	0.0208874	0.068879	0.0570286	0	0.0411471	0.0216126	0.0210345	0.025238	0.089773	0.112434	0.0175823	0.0119134	0.145567
E2F7	0.0102833	0.0150574	0.00984403	0.0190659	0.00740507	0.00637252	0.00537041	0.00970502	0.0110335	0.00603653	0.00972167	0.00623485	0.00477935	0.0155091	0.0076717	0.0137406	0	0.0112132	0.013616	0.00855608	0.00868686	0.0109461	0	0.0169389	0.00874653	0.00550248	0	0.0013384	0.0173649	0.00194108	0.0067325	0.00998375	0.0066346	0.0111208	0.000764256	0.00502097	0.007038	0.0043784	0	0.00574919	0.00197785	0.00543307	0.0117324	0.00583535	0.00600248	0.00771833	0.00875161	0
NAV3	4.05113	3.99817	3.87747	3.9763	3.8677	3.96675	3.8725	3.7919	3.81544	3.9405	3.9365	4.07629	4.00009	3.87686	3.80952	3.85421	3.99303	3.77147	3.78147	3.84421	3.82401	3.70015	4.07146	3.77022	3.91726	4.04721	4.06177	3.93706	3.84485	3.85875	3.83639	3.65163	3.82152	3.8681	4.04159	3.90485	3.82962	3.87657	0	3.84344	3.89672	3.8402	3.69827	3.94354	3.78139	3.84558	3.79528	3.64994
SYT1	4.63788	4.53446	4.56007	4.57924	4.50969	4.7864	4.71609	4.56328	4.48387	4.70221	4.60735	4.69813	4.69695	4.46851	4.34767	4.41927	4.65001	4.22592	4.60844	4.43483	4.55797	4.33629	4.83575	4.4291	4.77604	4.71729	4.69678	4.71634	4.47127	4.57271	4.67691	4.25467	4.48946	4.53164	4.6696	4.48621	4.6007	4.6736	0	4.49852	4.34961	4.63004	4.40355	4.79694	4.67203	4.28535	4.37648	4.42579
PAWR	0.0214179	0.0201226	0.0299022	0.03666	0.031982	0.018796	0.0134956	0.0148269	0.0233172	0.00874643	0.00756413	0.00889749	0.00330176	0.0222827	0.0131488	0.0324074	0	0.0257257	0.00972729	0.0199736	0.018837	0.0273901	0	0.0483736	0.0199245	0.0168499	0	0.0164044	0.0305653	0.0306641	0.014371	0.0291472	0.0162381	0.0092781	0.00594577	0.00959066	0.0171613	0.00949611	0	0.0126513	0.0204324	0.0184987	0.0248567	0.0129859	0.0112307	0.0266027	0.0166014	0.035018
PPP1R12A	1.69316	1.81683	1.83169	1.74749	1.70685	1.79676	1.76435	1.73719	1.68765	1.60629	1.75697	1.60527	1.50828	1.78087	1.65269	1.68334	1.0547	1.65897	1.75359	1.67272	1.75442	1.85456	1.3501	1.76145	1.91776	1.71006	1.47404	1.62622	1.81529	1.62604	1.3595	1.71074	1.72874	1.67948	1.47648	1.68729	1.7836	1.66551	0	1.66157	1.52928	1.71683	1.67508	1.61979	1.81282	1.64745	1.4642	1.35085
OTOGL	0.481383	0.635939	0.781936	1.17499	0.640693	0.81086	0.658726	0.452908	0.83682	0.61929	0.950384	0.784051	0.717515	0.970327	0.717611	0.678223	0.286044	0.731828	0.728948	0.978236	0.686067	0.774126	0.587415	0.885917	0.858256	0.745556	0	0.434568	0.717563	0.732614	0.323606	0.439616	0.790908	0.674723	0.679158	0.982323	0.50417	0.565893	0	0.764732	0.828379	0.554116	0.41952	0.501391	0.50659	0.370919	0.679898	0.629887
PTPRQ	0.107021	0.17955	0.199486	0.223434	0.177863	0.215576	0.212271	0.13365	0.180608	0.155446	0.231376	0.188925	0.154062	0.25147	0.182761	0.169529	0	0.223019	0.199794	0.192055	0.147634	0.213161	0.145782	0.262824	0.206977	0.184531	0	0.0886315	0.18113	0.161253	0.0993697	0.171942	0.204289	0.191722	0.174147	0.188532	0.158812	0.247636	0	0.122305	0.208409	0.162313	0.140479	0.178565	0.125999	0.113943	0.188403	0.388975
MYF6	0.000479551	0	0.00211684	0.00342728	0.000582764	0	0	0.00112737	0.00231965	0.00262152	0.000603535	0	0	0.00157523	0.00120373	0.00597467	0	0.000593084	0.0011915	0.00142461	0.0051355	0.00211358	0	0.0125214	0.000498182	0.00283908	0	0.00100042	0.000823786	0	0	0.00322419	0.000655737	0	0	0.000319792	0.00147585	0	0	0	0	0	0	0	0.00179262	0.0011214	0	0.00592202
LIN7A	1.46851	1.3787	1.55957	1.3153	1.41448	1.51131	1.39308	1.34041	1.298	1.57835	1.48412	1.4376	1.34534	1.34733	1.3806	1.42409	1.61563	1.08705	1.49937	1.4775	1.42353	1.47506	1.28747	1.2902	1.61095	1.54951	1.06827	1.45633	1.38587	1.31312	1.41719	1.48117	1.44338	1.4866	1.46828	1.40284	1.60566	1.41404	0	1.3899	1.1462	1.51927	1.39251	1.35351	1.42159	1.17265	1.31312	0.85542
ACSS3	0.232969	0.195989	0.279353	0.180613	0.212588	0.200295	0.08637	0.216976	0.19963	0.158374	0.192417	0.186171	0.136203	0.259579	0.227485	0.219492	0	0.157942	0.229199	0.224126	0.198652	0.396363	0.0947806	0.20326	0.226047	0.193117	0.490895	0.201677	0.299531	0.244278	0.235661	0.464066	0.241605	0.218321	0.219685	0.171748	0.170708	0.17469	0	0.255933	0.176948	0.239909	0.339997	0.114088	0.133267	0.229933	0.154932	0.265149
PPFIA2	2.86626	2.74007	2.73113	2.69778	2.72817	2.86909	2.52103	2.59791	2.61002	2.77729	2.82005	2.74169	2.67046	2.62073	2.53429	2.77067	2.612	2.6809	2.68325	2.75036	2.66233	2.54817	2.60433	2.67157	2.91239	2.84716	3.14868	2.69166	2.68886	2.79385	2.74023	2.48059	2.60227	2.73672	2.71121	2.58951	2.61101	2.63554	0	2.64973	2.61471	2.76209	2.80857	2.71633	2.71408	2.54294	2.55364	2.40071
CCDC59	0.538756	0.389546	0.347649	0.249734	0.338062	0.381072	0.5835	0.412107	0.426623	0.276588	0.341545	0.304496	0.33977	0.424895	0.23028	0.316714	0.343829	0.237813	0.318168	0.28369	0.330295	0.982061	0.220866	0.508997	0.389358	0.387562	0.710159	0.30029	0.840449	0.294615	0.24643	0.812057	0.448247	0.381549	0.871874	0.29292	0.549692	0.326568	0	0.537616	0.349083	0.475832	0.526682	0.329432	0.371392	0.445672	0.280144	1.39663
METTL25	0.801258	0.703259	0.743259	0.613249	0.586533	0.604338	0.650599	0.74252	0.665189	0.763242	0.76917	0.661577	0.598855	0.730622	0.666326	0.68604	0.285225	0.676297	0.649561	0.774585	0.640067	0.680649	0.532101	0.736958	0.744871	0.781222	0.291237	0.641785	0.566671	0.646124	0.686193	0.577269	0.658949	0.770535	0.670829	0.652315	0.768889	0.661321	0	0.640226	0.596167	0.711616	0.634792	0.624622	0.672945	0.715373	0.651797	0.422928
TMTC2	1.35713	1.46403	1.58513	1.65065	1.82479	1.73258	1.6143	1.50092	1.72251	1.57911	1.32863	1.33959	1.41832	1.39959	1.8355	1.69051	1.28111	1.55563	1.43692	1.679	1.45638	1.4064	1.53588	1.84792	1.62428	1.60385	1.76325	1.22401	1.58241	1.25084	1.13707	1.49055	1.47284	1.74348	1.43296	1.67906	1.55158	1.36928	0	1.91075	1.74964	1.48413	1.16297	1.49425	1.91299	1.36837	2.00568	1.42937
SLC6A15	0.781885	0.647937	0.756545	0.541391	0.668515	0.814037	0.627377	0.69128	0.683413	0.65054	0.765558	0.626807	0.53579	0.810908	0.59712	0.649187	0.434947	0.852968	0.813482	0.559981	0.816577	1.03981	0.516896	0.80158	0.723617	0.703522	0.836125	0.599539	0.740444	0.636372	0.643574	0.969066	0.635684	0.660843	0.705019	0.621472	0.828948	0.619396	0	0.814339	0.482664	0.621316	0.890852	0.594087	0.734945	0.71713	0.511405	0.460942
TSPAN19	0.044791	0.0348519	0.0355574	0.0442619	0.0343721	0.022593	0.0330972	0.0347339	0.0224703	0.0282673	0.0344827	0.0135487	0.0377829	0.0526928	0.0221358	0.0299844	0.177477	0.0180864	0.0489187	0.0317566	0.0330679	0.0302872	0.00818284	0.045049	0.0261748	0.0236174	0	0.0385667	0.0429273	0.0376844	0.0335814	0.0251009	0.0287405	0.0362733	0.00292191	0.0289385	0.03156	0.0387766	0	0.0397413	0.0127464	0.0175345	0.0520019	0.0432461	0.0304813	0.0214696	0.0214695	0.00448069
LRRIQ1	0.208039	0.183535	0.215044	0.219866	0.207035	0.165134	0.829873	0.194745	0.215826	0.302418	0.229143	0.253293	0.223444	0.240812	0.155312	0.187821	0.0975362	0.179937	0.189145	0.188484	0.180793	0.148885	0.218405	0.291729	0.293489	0.22112	0	0.231417	0.247276	0.271377	0.187718	0.10492	0.292746	0.421665	0.167878	0.183392	0.319978	0.293758	0	0.163677	0.172451	0.108494	0.175953	0.648159	0.233542	0.0980879	0.235144	1.03079
ALX1	0.000493296	0	0	0	0	0	0	0	0	0	0.000370471	0.00257962	0	0	0	0	0	0	0	0	0	0.000465091	0	0	0.00106078	0	0	0	0	0	0	0	0.000239919	0	0	0	0.00024652	0	0	0	0	0	0	0	0	0	0	0.0109209
RASSF9	0.00308472	0.000374888	0.00482392	0.00251284	0.00281272	0.00144549	0	0.00550581	0.00436012	0	0.000464378	0	0	0.00897954	0.00107476	0.00373443	0	0.00233987	0.00340599	0	0.000311782	0.00597299	0	0.00188787	0.00176964	0	0	0.000869942	0.0044154	0.0026734	0	0.00815587	0.00239409	0.00456659	0	0.00168342	0.0020776	0.00131869	0	0.0011577	0.00060442	0.00104714	0.00215258	0.0036137	0	0.00639701	0.0105165	0
NTS	0.000720648	0.00139796	0.00117329	0.00188511	0.0031684	0.00118048	0	0.00269714	0.00176026	0	0	0	0	0.00507561	0.00137995	0.00549018	0	0.00293327	0.000758885	0	0.00210774	0.00351959	0.00694593	0	0	0	0	0	0.00260213	0.00392647	0.00163273	0.00323338	0.00180652	0	0	0.00117228	0.0026662	0.00149401	0	0.00297509	0.00147558	0.000726556	0.0115246	0	0	0.00434547	0	0
MGAT4C	1.82463	1.90991	2.04564	1.94577	2.00106	2.01512	1.00355	1.63101	1.89377	2.0875	1.64452	1.79426	1.7653	1.90545	1.66358	1.78625	1.19502	1.84863	1.9784	1.86859	1.76924	1.88062	1.6883	1.93768	2.16279	2.43582	2.55172	1.87734	1.9205	1.73789	1.68203	1.70142	1.73602	1.63695	2.347	1.93392	1.71521	2.01037	0	2.10693	1.98963	1.65495	1.95525	2.17012	2.62071	1.91203	2.11296	1.26924
C12orf50	0.00463497	0.00852232	0.00690314	0.00886896	0.00633903	0.000976787	0.00103509	0.00796754	0.00783126	0.000976826	0.00367155	0.00989174	0.00732631	0.0168702	0.00565087	0.00931424	0	0.00868942	0.00500703	0.00952627	0.00739432	0.00677057	0	0.00952501	0.00200536	0.00407171	0	0.00269464	0.00878428	0.00313011	0.000943438	0.00524163	0.00436078	0.00227204	0	0.00387241	0.008648	0.00216824	0	0.00463135	0.00177412	0.00900338	0.0115455	0.00564849	0.00379719	0.00844825	0	0.040447
C12orf29	0.160046	0.118244	0.203316	0.137346	0.141834	0.179626	0.295122	0.199194	0.136838	0.220622	0.216694	0.128999	0.128209	0.184956	0.0988527	0.136462	0.133989	0.116759	0.233084	0.111072	0.159099	0.211002	0.122738	0.183548	0.214956	0.13833	0.127345	0.189792	0.169702	0.129255	0.177313	0.188326	0.130586	0.143889	0.134032	0.115281	0.247604	0.155575	0	0.155921	0.0936598	0.148255	0.187329	0.131856	0.184944	0.123639	0.122048	0.161011
CEP290	1.25377	1.19585	1.09417	0.831651	0.885094	0.950016	1.00245	1.01532	0.954904	1.14827	1.09102	1.00128	0.96173	1.08635	1.03295	0.897294	0.909624	0.953451	0.971493	0.924366	0.988275	1.18829	0.878706	1.03182	1.11504	1.13784	1.73124	0.833026	1.16519	0.907351	0.991131	1.14158	1.0687	1.19902	1.1256	1.05252	1.13495	1.12352	0	1.15208	0.963213	1.01255	1.08758	0.995272	1.11258	0.960424	1.00655	1.13831
TMTC3	0.7224	0.618635	0.795047	0.547937	0.61445	0.636317	0.596101	0.628554	0.595609	0.593388	0.722361	0.531887	0.53514	0.59641	0.599628	0.619871	0.475247	0.605732	0.699578	0.565419	0.677808	0.788168	0.3778	0.634918	0.688569	0.579387	0.350396	0.579298	0.607088	0.614559	0.615272	0.841913	0.607074	0.718202	0.572496	0.574563	0.746055	0.639025	0	0.724351	0.513604	0.585937	0.702796	0.558064	0.654189	0.652004	0.482261	0.47773
KITLG	0.614327	0.566453	0.637818	0.512876	0.508353	0.683251	0.596598	0.56616	0.498669	0.659943	0.644421	0.554316	0.449506	0.424657	0.505062	0.517556	0.838236	0.307221	0.639684	0.568516	0.594602	0.592494	0.534184	0.459297	0.764909	0.560009	0.127345	0.505453	0.503672	0.482161	0.478677	0.484285	0.639595	0.570124	0.540406	0.630708	0.535392	0.596942	0	0.697588	0.399742	0.598664	0.3796	0.583078	0.575189	0.372968	0.365576	0.408719
DUSP6	0.0794546	0.222893	0.146009	0.202399	0.27672	0.317947	0.100755	0.149154	0.250225	0.31063	0.24183	0.163713	0.249283	0.0689773	0.190886	0.146825	0	0.058777	0.23541	0.180444	0.282452	0.076037	0.0939295	0.23477	0.449937	0.139915	0.219264	0.101811	0.144469	0.0520526	0.0385224	0.124182	0.112735	0.131165	0.0854153	0.273785	0.0823118	0.0700555	0	0.267825	0.189789	0.0525543	0.0266979	0.147347	0.0676875	0.0382333	0.232877	0.11511
POC1B	0.406831	0.526967	0.535104	0.555837	0.591159	0.479548	0.475629	0.48554	0.650312	0.526725	0.445464	0.423489	0.420098	0.497938	0.463374	0.524224	0.106779	0.39562	0.528731	0.469321	0.5885	0.576813	0.376932	0.583259	0.465283	0.340151	0.683101	0.378772	0.574321	0.398261	0.362599	0.621859	0.528278	0.597562	0.404747	0.669919	0.505266	0.447186	0	0.575488	0.498361	0.491152	0.490999	0.405848	0.404024	0.415528	0.574431	0.545114
ATP2B1	2.14707	2.1508	2.23289	2.30371	2.30961	2.36394	2.23317	2.22973	2.28295	2.23159	2.42775	2.08113	2.12689	2.22383	1.97788	2.26684	2.1309	2.15041	2.34759	2.12345	2.33879	2.2404	1.86903	2.20847	2.41903	2.09605	2.41118	2.12304	2.19506	2.11074	2.02461	2.21475	2.02543	2.19013	1.99707	2.13565	2.39692	2.14955	0	2.19719	2.03277	2.09622	2.05279	2.21659	2.38823	2.07357	1.99463	1.78038
CCER1	0	0	0.00148142	0.00133268	0.00123992	0	0	0	0.000166922	0	0	0	0	0	0.000654492	0	0	0	0	0	0.000827242	0.00136443	0	0.00111689	0	0	0	0	0	0.00142519	0.00199357	0	0.00130854	0	0.00347562	0	0	0	0	0.00109097	0.000599364	0.000624227	0.000902199	0	0	0	0	0.00310378
LUM	0.000560608	0	0	0	0	0	0	0	0.000326747	0	0	0	0	0	0	0	0	0.000526495	0	0	0	0.000525508	0	0	0.000349562	0	0	0	0	0	0	0	0.000768572	0	0	0	0	0	0	0	0	0	0	0.000935442	0	0	0	0
DCN	0.000819937	0.00223222	0.00699043	0.0108158	0.00647115	0.00525793	0.00478488	0.0056937	0.00765177	0.000738253	0.00344843	0.0056419	0.00598305	0.00359788	0.0028452	0.00767827	0	0.00821457	0.00689015	0.00338079	0.00544642	0.00714314	0	0.00967576	0.00100654	0.00374037	0	0.0078643	0.00563711	0.0140259	0.0172884	0.0185118	0.0084011	0.00523163	0	0.00683593	0.00680098	0.00795142	0	0.00307879	0.0063699	0.00404791	0.00383559	0.00185516	0	0.00161644	0.00698951	0.00521147
BTG1	0.0561316	0.0513107	0.0741895	0.0440695	0.022179	0.0303775	0.1321	0.102401	0.0701241	0.0648645	0.0547322	0.0338287	0.040268	0.0994998	0.0345543	0.0557684	0	0.0296161	0.0952269	0.030577	0.0488928	0.17341	0.033792	0.101113	0.0631658	0.0507592	0	0.0677266	0.107035	0.0369868	0.101829	0.166774	0.0704744	0.0513092	0.050634	0.0344527	0.19599	0.0635129	0	0.112815	0.0477481	0.0909738	0.0763878	0.0355992	0.0793179	0.0737306	0.0296024	0.0544606
EEA1	0.713158	0.730377	0.782603	0.655994	0.696964	0.701207	0.560999	0.691797	0.765042	0.665365	0.754823	0.627581	0.558814	0.850421	0.708439	0.736931	0.522426	0.767643	0.686096	0.749227	0.713545	0.860802	0.38572	0.767194	0.791251	0.623468	0.291237	0.520479	0.704116	0.578507	0.582229	0.771707	0.704755	0.744007	0.536451	0.644849	0.679897	0.690067	0	0.701477	0.688226	0.608174	0.700041	0.552574	0.719834	0.788811	0.64538	0.401595
NUDT4	0.722671	0.558908	0.768468	0.571417	0.644872	0.907963	1.04778	0.776743	0.708995	0.766583	0.943989	0.677204	0.639883	0.603143	0.54642	0.615381	1.09402	0.497625	0.915099	0.582296	0.749051	0.961802	0.504722	0.742145	1.11624	0.867605	0.786306	0.71953	0.793365	0.543303	0.69065	0.909938	0.695104	0.79517	0.664386	0.621582	0.765189	0.714281	0	0.748341	0.591923	0.723306	0.660991	0.773196	1.17549	0.929577	0.44052	0.802013
UBE2N	0.443193	0.455151	0.570292	0.481491	0.562562	0.669366	0.624403	0.653477	0.572503	0.543338	0.706348	0.445204	0.42959	0.559595	0.516978	0.509041	0.549222	0.492508	0.801033	0.445699	0.653263	0.646816	0.315282	0.672888	0.715596	0.478851	0.127345	0.420795	0.635453	0.370561	0.408045	0.567243	0.475992	0.469675	0.328543	0.500916	0.59926	0.464061	0	0.46546	0.457012	0.354485	0.501264	0.410921	0.687024	0.53118	0.415724	0.451813
MRPL42	0.296934	0.336421	0.434373	0.349618	0.319135	0.422209	0.382737	0.387018	0.352665	0.357999	0.42186	0.343666	0.276561	0.433121	0.286754	0.357659	0.411166	0.313607	0.494033	0.302998	0.368167	0.513187	0.192203	0.442183	0.434768	0.292291	0.611128	0.284385	0.434404	0.237937	0.259026	0.480465	0.323509	0.389175	0.199221	0.348002	0.415853	0.271363	0	0.379356	0.343352	0.343472	0.276023	0.246948	0.417245	0.408792	0.290312	0.33948
SOCS2	0.0550533	0.0619954	0.0972601	0.0666091	0.104771	0.0783071	0.0688776	0.0983816	0.144	0.0692998	0.104692	0.0602107	0.0459234	0.138576	0.110758	0.112786	0.128238	0.0899915	0.107773	0.075354	0.133899	0.170012	0.0410366	0.178652	0.107428	0.0721719	0.127345	0.0542468	0.0841075	0.0533402	0.0441686	0.175476	0.0796788	0.0750505	0.0686028	0.0998678	0.108147	0.0853806	0	0.138099	0.0900091	0.10702	0.0941239	0.0341379	0.10509	0.104766	0.077354	0.0308996
CRADD	0.693053	0.838123	0.848595	0.609674	0.618902	0.675486	0.693627	0.846711	0.752634	0.769682	0.71451	0.668133	0.62674	0.74401	0.818338	0.595295	0.568972	0.634044	0.727433	0.646001	0.694515	0.890676	0.706999	0.816731	0.603403	0.568104	0.628171	0.83983	0.649414	0.793483	0.706756	0.775377	0.948079	0.873601	0.869427	0.737391	0.93666	0.934449	0	0.631483	0.719418	0.710989	0.692233	0.70603	0.852935	0.755873	0.713732	0.511878
PLXNC1	0.411365	0.552933	0.516883	0.506869	0.593237	0.527576	0.604023	0.511817	0.635853	0.616141	0.506201	0.506682	0.476628	0.550338	0.447648	0.562451	0.485149	0.554673	0.531926	0.531439	0.577499	0.615374	0.368761	0.644122	0.577947	0.494344	0.219264	0.479088	0.551371	0.447318	0.390791	0.603443	0.58479	0.561128	0.500218	0.63283	0.504821	0.435717	0	0.619017	0.479161	0.527061	0.538523	0.403612	0.537735	0.696634	0.658175	0.729506
CEP83	0.427964	0.485299	0.477112	0.425805	0.46009	0.426028	0.234817	0.43841	0.494299	0.500226	0.447418	0.387395	0.445222	0.410505	0.454723	0.413728	0.40248	0.45828	0.391546	0.415072	0.457484	0.52015	0.343702	0.511992	0.471664	0.365377	0.219264	0.366696	0.34178	0.38428	0.345715	0.341051	0.467861	0.454516	0.353386	0.488382	0.316235	0.400891	0	0.463944	0.40005	0.334428	0.383677	0.280256	0.351158	0.465241	0.463308	0.310046
TMCC3	0.0215128	0.024184	0.0282747	0.0278917	0.0211033	0.0182879	0.0177137	0.0146883	0.0197957	0.00147245	0.00955089	0.0154405	0.00209298	0.0274386	0.020095	0.0151302	0	0.0118526	0.0104647	0.0119504	0.0191639	0.0139604	0.0108849	0.0233794	0.0192107	0.0174017	0.490895	0.0133023	0.0325389	0.0209646	0.0183567	0.0226174	0.0139012	0.00488632	0.0146071	0.0164019	0.017973	0.0139166	0	0.027346	0.0118834	0.0317762	0.0132109	0.0144142	0.00918458	0.0206097	0.0189947	0.044448
NDUFA12	0.198342	0.191654	0.262349	0.33199	0.237241	0.245265	0.495957	0.407358	0.350631	0.202222	0.300945	0.147279	0.149266	0.406282	0.228886	0.327647	0.318945	0.256631	0.455302	0.217372	0.3089	0.266191	0.108757	0.352748	0.240183	0.169508	0	0.158415	0.410172	0.192734	0.201132	0.387984	0.221689	0.230309	0.115289	0.203139	0.427905	0.242266	0	0.268418	0.241268	0.16643	0.272006	0.164927	0.282015	0.253994	0.168703	0.187297
NR2C1	0.741671	0.742183	0.738694	0.634846	0.624239	0.64751	0.560353	0.816322	0.691562	0.746229	0.677274	0.623856	0.62268	1.08814	0.851438	0.8098	0.253936	0.89777	0.763257	0.702996	0.773699	0.929707	0.43617	0.734542	0.643082	0.597291	1.0101	0.529355	0.741377	0.528308	0.526149	0.912376	0.721326	0.66308	0.605411	0.713801	0.704332	0.694496	0	0.766946	0.659055	0.628992	0.877174	0.445436	0.54323	0.820714	0.634815	0.376926
FGD6	0.499099	0.564577	0.562928	0.609202	0.602147	0.55758	0.506708	0.459243	0.709155	0.608017	0.497994	0.432405	0.486436	0.615862	0.751477	0.683548	0.43591	0.548695	0.520444	0.753724	0.662553	0.574592	0.471393	0.738805	0.634769	0.53465	1.20242	0.402372	0.638864	0.390243	0.367248	0.727433	0.532655	0.650836	0.515777	0.623123	0.61442	0.474023	0	0.573226	0.526576	0.496456	0.543328	0.455122	0.7183	0.46068	0.681524	0.658097
VEZT	1.23526	1.30189	1.42676	1.41323	1.49648	1.30465	1.03901	1.36092	1.44143	1.31965	1.42979	1.20547	1.15446	1.54539	1.34681	1.53106	0.968706	1.48683	1.49996	1.33547	1.47269	1.52083	0.8527	1.46499	1.24995	1.20822	1.60668	1.06518	1.37095	1.2509	1.04222	1.45799	1.24402	1.32075	1.10378	1.3725	1.21247	1.25931	0	1.23526	1.31687	1.155	1.53284	1.03729	1.20984	1.393	1.19802	0.888228
METAP2	0.47154	0.479686	0.531559	0.560961	0.534163	0.484396	0.54727	0.589383	0.575172	0.496582	0.515973	0.331957	0.38634	0.698655	0.530438	0.635835	0.286044	0.503182	0.660193	0.480567	0.538515	0.629861	0.305925	0.603546	0.535074	0.4317	0.681351	0.395078	0.651985	0.393193	0.398049	0.698678	0.50395	0.445232	0.401034	0.437225	0.555287	0.438849	0	0.487702	0.452376	0.398151	0.635744	0.339288	0.429533	0.505676	0.443068	0.529437
USP44	0.0853336	0.0804869	0.09375	0.0798746	0.114362	0.121564	0.0683252	0.109235	0.128379	0.137397	0.0848106	0.0557217	0.0912713	0.182012	0.123875	0.130723	0	0.123754	0.114269	0.103352	0.156598	0.160669	0.0458868	0.113698	0.0615649	0.0768213	0	0.0581436	0.123661	0.032406	0.0320642	0.226025	0.108685	0.069819	0.0808945	0.152559	0.150541	0.0659866	0	0.135385	0.115148	0.0475212	0.0523558	0.0417462	0.0930169	0.0593702	0.105033	0.0706458
NTN4	0.684598	0.71256	0.766922	0.525916	0.671298	0.564855	0.532601	0.716455	0.704704	0.719989	0.586402	0.623597	0.537398	0.540927	0.752382	0.519249	0.432004	0.53426	0.678882	0.690492	0.659489	0.747252	0.534584	0.621196	0.531271	0.497251	0.782132	0.554168	0.539571	0.420354	0.47701	0.956602	0.576965	0.6571	0.674105	0.761889	1.13125	0.452615	0	0.665645	0.552075	0.709579	0.502665	0.437769	0.913464	0.503028	0.257133	0.279829
SNRPF	0.302101	0.277648	0.266253	0.16288	0.203144	0.228623	0.271914	0.21499	0.197497	0.180032	0.257409	0.269637	0.162605	0.340465	0.214577	0.170654	0.258697	0.26432	0.222271	0.220833	0.268124	0.431996	0.088498	0.263407	0.207184	0.193939	0	0.195273	0.392928	0.147309	0.209071	0.378188	0.202756	0.219574	0.199902	0.196156	0.258715	0.201212	0	0.229986	0.166547	0.256109	0.263487	0.150729	0.240909	0.286068	0.0930296	0.480235
CCDC38	0.0152201	0.0145848	0.0260898	0.0297093	0.0166031	0.0149344	0.0156521	0.0131775	0.024062	0.0118925	0.0162426	0.0110238	0.00387861	0.0747422	0.0141062	0.0317591	0	0.0335672	0.0284745	0.00971076	0.0257794	0.0814965	0	0.0718732	0.0127737	0.0116331	0	0.00650333	0.0995838	0.00782451	0.00397039	0.0930935	0.0135187	0.0185159	0.0121577	0.0227403	0.0320311	0.0133735	0	0.014371	0.0257827	0.0151213	0.0742331	0.00730366	0.031791	0.0433371	0.014505	0.0425844
AMDHD1	0.015477	0.0148144	0.0140217	0.0112259	0.00899339	0.0160365	0.00672755	0.00564907	0.0149385	0	0.00541262	0.00184675	0.00832295	0.0178202	0.0176874	0.0119931	0	0.0106861	0.0137988	0.0148994	0.00634525	0.0177438	0	0.00793701	0.00914622	0.0161224	0.61824	0.0104364	0.020718	0.00871144	0.00573155	0.019646	0.00603845	0.0148262	0.0077839	0.0163797	0.0163133	0.0120727	0	0.00710717	0.0103376	0.00432945	0.0111851	0.00792443	0.00948329	0.0106697	0.00744115	0.0524261
HAL	0.00441524	0.000905443	0.00366839	0.00245595	0.0011679	0.00240092	0	0.00144963	0.00379222	0	0.00359853	0.00406519	0	0.00382671	0.00414748	0.00117291	0	0.00246988	0.00179688	0.00161889	0.00371708	0.00250527	0	0.000827998	0.00121671	0.000686742	0	0	0.00579951	0.00383494	0.00168336	0.00523234	0.00127199	0.00417692	0	0.00109145	0.00247481	0	0	0.00227611	0	0.0031879	0	0.00169821	0	0.006608	0.00557567	0.037309
LTA4H	0.23978	0.248691	0.319037	0.218616	0.233885	0.264377	0.384807	0.309489	0.298418	0.233827	0.27544	0.222583	0.232035	0.42398	0.271613	0.243465	0.128238	0.291505	0.333173	0.220876	0.276987	0.396042	0.188505	0.324876	0.283165	0.230225	0.786306	0.26423	0.313251	0.229759	0.232352	0.399628	0.284465	0.333633	0.195482	0.252947	0.387724	0.321989	0	0.269161	0.21277	0.272385	0.329617	0.266748	0.325984	0.271505	0.204054	0.306821
ELK3	0.014617	0.0266943	0.0683953	0.0818509	0.0503887	0.0256032	0.0386822	0.0320099	0.0392126	0.0286442	0.0108882	0.0132774	0.00856281	0.0562931	0.0133887	0.0374266	0	0.05013	0.034412	0.0218106	0.0285881	0.0687037	0.0222431	0.0740672	0.0249734	0.0156122	0	0.0258663	0.101993	0.0438756	0.020159	0.0825627	0.0228272	0.0409784	0.022598	0.0284178	0.0461031	0.0193066	0	0.019996	0.0445475	0.0224279	0.0674947	0.0023891	0.0289944	0.0584129	0.0943119	0.0958639
CDK17	0.763731	0.800708	0.825349	0.832367	0.842628	0.832227	0.629691	0.813637	0.822106	0.881579	0.872817	0.705577	0.654237	0.857009	0.752362	0.83964	0.41516	0.917433	0.868776	0.764678	0.807542	0.976943	0.583975	0.932303	0.883917	0.789813	0.891516	0.789968	0.849325	0.761333	0.690521	0.929464	0.721164	0.755952	0.718369	0.811921	0.751594	0.663506	0	0.82217	0.71399	0.733127	0.950225	0.682062	0.936847	0.879451	0.748608	0.519954
CFAP54	0.227621	0.168405	0.182728	0.142728	0.12948	0.132509	0.107134	0.203324	0.163108	0.184694	0.111215	0.116865	0.117737	0.127711	0.131488	0.139371	0	0.141611	0.149537	0.166184	0.137991	0.243648	0.111639	0.217837	0.142297	0.142695	0	0.202884	0.196731	0.317886	0.238035	0.122396	0.198253	0.286557	0.102218	0.112745	0.163335	0.201866	0	0.133593	0.131894	0.23841	0.270197	0.171501	0.18907	0.135743	0.115556	0.334343
NEDD1	0.0764925	0.0599882	0.0543394	0.0538839	0.0591423	0.0592155	0.0243051	0.0603568	0.0507015	0.0725125	0.0560059	0.0516687	0.038037	0.072255	0.0412123	0.0432161	0	0.0546041	0.0653979	0.0690068	0.0544536	0.0514627	0.012731	0.0534562	0.0511878	0.0573074	0	0.0640519	0.0482334	0.0559435	0.0455286	0.0399586	0.0473628	0.0566506	0.0512569	0.0545011	0.0645896	0.0620931	0	0.0590019	0.0506069	0.0285168	0.0633427	0.040692	0.0370203	0.0512987	0.0393385	0.0648906
TMPO	0.163513	0.155413	0.214533	0.145561	0.123203	0.177377	0.294102	0.22031	0.184879	0.188656	0.1868	0.147636	0.1122	0.22399	0.133471	0.19862	0.177477	0.158384	0.183633	0.136037	0.160728	0.295721	0.0961923	0.195735	0.207341	0.161365	0	0.158005	0.293257	0.166758	0.179928	0.273047	0.188649	0.216966	0.143512	0.155623	0.244376	0.207619	0	0.218242	0.138349	0.178279	0.28644	0.135018	0.197772	0.155899	0.138432	0.243648
SLC25A3	0.399395	0.358721	0.552229	0.452279	0.434353	0.494963	0.650333	0.654619	0.592669	0.45638	0.587114	0.357336	0.431244	0.741458	0.360636	0.522152	0.680138	0.391646	0.816052	0.340509	0.6336	0.537994	0.26548	0.634552	0.734775	0.405876	0.219264	0.397978	0.783644	0.317908	0.448186	0.795995	0.454821	0.367705	0.335756	0.3948	0.710623	0.44804	0	0.399107	0.333226	0.348749	0.430797	0.458021	0.565311	0.477894	0.206175	0.366509
IKBIP	0.0993566	0.0799065	0.105136	0.0864806	0.0846135	0.0457357	0.145701	0.0975263	0.149554	0.103699	0.0846119	0.101243	0.0789565	0.0918302	0.0906526	0.0800431	0	0.0917386	0.0629051	0.0440975	0.0650786	0.106624	0.0957262	0.128129	0.0836817	0.0823963	0	0.0598199	0.0663875	0.0888092	0.103473	0.123748	0.0713798	0.0950503	0.0763024	0.108104	0.190152	0.172148	0	0.198097	0.107611	0.0619566	0.130013	0.0804628	0.0984302	0.125852	0.11097	0.324671
APAF1	0.151017	0.178371	0.212259	0.197729	0.169245	0.200219	0.169189	0.247073	0.198609	0.149084	0.178341	0.1661	0.133144	0.208014	0.161637	0.202397	0.0975362	0.170636	0.199209	0.166957	0.17846	0.289667	0.0566276	0.203435	0.17178	0.153924	0	0.174536	0.172067	0.215524	0.172009	0.26478	0.190461	0.218699	0.176582	0.201304	0.204772	0.203117	0	0.174599	0.15436	0.162768	0.229781	0.145916	0.195477	0.212583	0.151093	0.203771
ANKS1B	4.25749	4.17163	4.07565	3.98157	3.91949	3.98605	4.01036	4.09391	3.87665	4.09915	4.01758	4.11388	4.00289	4.10046	3.97844	3.94856	3.96284	3.96223	4.00641	4.03431	3.97031	4.03263	4.05264	3.90572	3.99548	4.11269	4.16985	4.0969	4.1583	4.03817	4.05212	4.0464	4.16121	4.0866	4.22701	4.02549	3.99139	4.09072	0	4.00066	3.99878	4.25934	4.0727	3.96819	4.02305	3.83778	4.01067	3.9123
FAM71C	0.000792829	0.000582057	0.00317109	0.00403022	0.0043545	0.00181086	0	0.00188152	0.00250932	0	0	0	0	0.00638071	0	0.00132961	0	0.00230118	0.00611075	0	0.00152162	0.0036373	0	0.00631585	0.000439817	0	0	0	0.00335257	0.00190907	0	0.00468187	0.000721953	0.00658647	0	0.00167097	0.000817786	0	0	0	0.00136605	0.00114169	0.00281062	0	0	0.00291174	0.00841086	0
UHRF1BP1L	0.759555	0.780628	0.883181	0.756901	0.7762	0.813089	0.813708	0.864424	0.798041	0.789741	0.839236	0.708031	0.598789	0.922121	0.752441	0.871846	0.885657	0.795586	0.799158	0.716201	0.843929	1.00191	0.539287	0.853588	0.797563	0.704028	1.174	0.710171	0.971216	0.679015	0.653138	1.05186	0.779201	0.803474	0.752728	0.810668	0.926987	0.780365	0	0.807142	0.745773	0.779339	0.875823	0.567293	0.829196	0.882368	0.741387	0.474346
ACTR6	0.237231	0.293325	0.325257	0.329118	0.330574	0.314766	0.332497	0.368171	0.297368	0.263671	0.274779	0.181255	0.181318	0.338341	0.255479	0.284269	0.161711	0.225732	0.385844	0.219782	0.293812	0.376988	0.0814029	0.309475	0.345364	0.249232	0	0.262381	0.415478	0.252953	0.249678	0.400519	0.247438	0.277028	0.165598	0.222673	0.338675	0.289003	0	0.23983	0.236973	0.22365	0.343932	0.183274	0.264745	0.256448	0.177346	0.335204
DEPDC4	0.0592078	0.0371664	0.0704645	0.0907564	0.0789335	0.046153	0.047311	0.0659066	0.0904953	0.0370901	0.0455327	0.0369861	0.0261226	0.092943	0.0590098	0.0779009	0	0.0836636	0.0708586	0.0712425	0.0789075	0.118217	0.0161239	0.102088	0.0371732	0.0327111	0	0.018715	0.122431	0.0490537	0.0336439	0.100786	0.056853	0.0616327	0.0480742	0.0441135	0.0524172	0.0471471	0	0.0477749	0.0644556	0.034341	0.125851	0.0210596	0.0279711	0.0753251	0.053235	0.112105
SCYL2	0.642078	0.625199	0.681713	0.602925	0.63904	0.601394	0.550508	0.646212	0.638894	0.583186	0.699799	0.536344	0.483303	0.787212	0.663149	0.741512	0.555116	0.750786	0.643475	0.645491	0.724323	0.820615	0.272905	0.727364	0.654032	0.580539	0.782132	0.491118	0.855322	0.562397	0.48148	0.868623	0.62381	0.675107	0.538166	0.61695	0.687123	0.608878	0	0.653695	0.675324	0.647712	0.859632	0.419505	0.632665	0.722281	0.586958	0.802784
SLC17A8	0.00277706	0.00237219	0.00818707	0.00730312	0.00890826	0.00180992	0.0138484	0.00148534	0.00583865	0.00223369	0.00464994	0	0.00529654	0.00457166	0.00522725	0.0083313	0	0.00483703	0.00184753	0.00190328	0.00569555	0.00698521	0	0.0112069	0.00386217	0.00448576	0	0.0118793	0.00809114	0.00685001	0.004675	0.00736341	0.00409723	0.00542705	0	0.00314401	0.00421759	0.00363698	0	0	0.00368176	0.00289339	0.000902199	0.00120075	0.00180984	0.00582013	0.00997175	0.0694053
NR1H4	0.00632538	0.00923379	0.0135041	0.0116412	0.0124053	0.00417445	0.00751961	0.0046038	0.00797669	0.00352965	0.00496523	0.0038556	0.00934118	0.0217314	0.0043939	0.010659	0	0.0130367	0.013911	0.00936122	0.00263142	0.00972132	0	0.00909148	0.00265669	0.00401844	0	0.00513328	0.0154983	0.0138729	0.00526698	0.0120231	0.00481328	0.0135849	0.00343198	0.00296547	0.0109698	0.00205372	0	0.00789701	0.00705582	0.00420805	0.00879848	0.00215429	0.00678431	0.00479065	0.00796836	0.0283479
GAS2L3	0.0163365	0.0108817	0.0231401	0.0205033	0.0202413	0.016537	0.0629986	0.0108732	0.0172845	0.0236395	0.0111306	0.00200194	0.0158631	0.00933383	0.0129599	0.0231321	0	0.0125088	0.0114103	0.0170577	0.0155593	0.0195736	0.0201444	0.0110742	0.019576	0.0202507	0	0.0283898	0.0223706	0.0118867	0.0161412	0.0184315	0.0120377	0.0162591	0.0226569	0.00896824	0.0346656	0.0289836	0	0.0489067	0.0171869	0.0119499	0.0129841	0.0232758	0.0186223	0.0224996	0.01682	0.107646
ANO4	0.781001	0.838314	0.840949	0.643801	0.750424	0.765653	0.621656	0.745958	0.809192	0.8205	0.611137	0.683019	0.716271	0.78174	0.798736	0.765098	0.415096	0.718444	0.746256	0.710866	0.773694	0.847293	0.563431	0.711676	0.646416	0.739133	1.09463	0.772673	0.898031	0.690872	0.632127	0.854701	0.922457	0.831636	0.896481	0.776563	0.803709	0.766697	0	0.867325	0.688125	0.834389	0.813931	0.635558	0.662498	0.759708	0.788024	0.486258
SLC5A8	0.0170009	0.00702854	0.0115977	0.00651023	0.0110445	0.00980499	0.00493447	0.00964792	0.00687051	0.00752599	0.00332833	0.00836287	0.0038325	0.0101463	0.0161138	0.00410963	0	0.00590472	0.01016	0.00712591	0.0224861	0.0143927	0.0132379	0.009881	0.00783201	0.0119078	0	0.00424025	0.00795265	0.00546795	0.00883604	0.0216391	0.0162125	0.00786132	0.0168666	0.00564513	0.0094749	0.0058137	0	0.0176023	0.00195514	0.0105258	0.0109262	0.00427455	0.00993187	0.00712974	0.0112078	0.0145726
UTP20	0.192037	0.224266	0.240506	0.244205	0.2182	0.169114	0.194608	0.249901	0.248392	0.281992	0.217352	0.171106	0.187128	0.276677	0.216789	0.251286	0	0.175713	0.228948	0.223606	0.237344	0.264538	0.16145	0.213964	0.22328	0.180845	0	0.14906	0.2171	0.155662	0.178144	0.212188	0.198143	0.228584	0.105945	0.248249	0.211433	0.226521	0	0.241605	0.203193	0.1954	0.197668	0.185578	0.177323	0.20038	0.250069	0.227123
ARL1	0.20665	0.169711	0.235927	0.154844	0.147693	0.270997	0.281044	0.284684	0.191394	0.202409	0.360025	0.189928	0.170728	0.196339	0.152785	0.167989	0.151918	0.146214	0.405011	0.160199	0.240495	0.298355	0.182984	0.239826	0.404917	0.204146	0	0.190113	0.263833	0.142423	0.139698	0.269848	0.18749	0.172867	0.195875	0.15707	0.242345	0.179611	0	0.214759	0.145391	0.161029	0.182539	0.160208	0.239551	0.233296	0.100667	0.179749
SPIC	0.0018636	0.00382829	0.00361729	0.00527831	0.00532585	0.00182543	0.00231168	0.00411948	0.00432272	0.0017473	0.00225014	0.00107665	0	0.0116593	0.0041457	0.00531821	0	0.00560422	0.00184319	0.000702138	0.00262757	0.00379816	0	0.00638916	0.00368678	0.00418064	0	0	0.0108322	0.00352195	0.000700428	0.00937393	0.00573722	0.00153353	0.00297703	0.00344901	0.0051326	0.00778447	0	0	0.00327104	0.00357784	0.00604799	0	0.00138205	0.0117347	0.0118807	0.0214366
MYBPC1	0.397481	0.731424	0.498091	0.386851	0.441659	0.385577	0.236686	0.466722	0.53246	0.133588	0.186411	0.211067	0.341652	0.452573	0.532095	0.292906	0.408187	0.183844	0.410523	0.238026	0.37431	0.265272	0.158607	0.714822	0.595245	0.169655	0	0.450634	0.558313	0.467694	0.260342	0.638078	0.320694	0.492658	0.645381	0.354712	0.453563	0.480424	0	0.493456	0.263667	0.379448	0.545373	0.0796318	0.355815	0.403818	0.351308	0.484671
CHPT1	1.04095	1.0208	1.29219	1.05637	1.20484	1.10107	1.46039	1.21185	1.14138	1.04026	1.10517	0.872939	0.857627	1.32531	0.916156	1.23221	0.978736	1.00524	1.27804	1.08048	1.16153	1.24013	0.893664	1.27368	1.20174	0.974941	1.18528	1.04108	1.11532	0.990617	1.18002	1.22825	1.1285	1.37349	0.796993	1.07607	1.55253	1.39175	0	1.15748	1.08324	1.06806	1.38544	1.16486	1.11067	1.2088	0.98643	1.32509
SYCP3	0.0188541	0.0329383	0.0918164	0.156954	0.0646951	0.037944	0.0693019	0.113549	0.0745237	0.040686	0.0380038	0.0200305	0.0177119	0.232973	0.021467	0.0851709	0	0.0942409	0.11249	0.0333062	0.0580443	0.0927322	0.0107338	0.150514	0.0239585	0.0127231	0.127345	0.027419	0.0710759	0.0455893	0.0139564	0.157627	0.0338229	0.0428981	0.00793445	0.0373856	0.151835	0.0627057	0	0.0705007	0.057286	0.0402866	0.0998627	0.0263144	0.0484762	0.0999301	0.0482568	0.111844
GNPTAB	0.909086	0.860506	0.943168	0.868629	0.880904	0.737166	0.758693	0.98532	1.11617	0.814987	0.934709	0.858184	0.754152	1.16065	0.99902	1.00841	0.106779	1.13192	0.919635	0.946351	0.907715	1.11152	0.567629	1.12062	0.919703	0.89164	0.692269	0.677543	1.08885	0.807709	0.713162	1.24779	0.944319	0.901241	0.846268	0.945766	0.955458	0.841351	0	0.878112	0.905069	0.862302	1.13209	0.634301	0.810689	0.98725	0.996181	0.478131
DRAM1	0.0165241	0.0193649	0.0488662	0.0625503	0.0339976	0.0144306	0.00265452	0.0319241	0.0369964	0.0105544	0.0131541	0.0131759	0.00514932	0.0635289	0.0176394	0.0444488	0	0.0458501	0.0370614	0.0161824	0.0306791	0.056869	0.0175598	0.0650776	0.0159625	0.016103	0	0.0139176	0.0611589	0.0277875	0.0112907	0.0583553	0.0149211	0.0219002	0.00284715	0.0147015	0.022915	0.0154843	0	0.0361093	0.0176267	0.019537	0.047782	0.00938232	0.0127755	0.0457102	0.0147459	0.0297991
WASHC3	0.255146	0.233792	0.215921	0.205117	0.185684	0.232451	0.232842	0.295756	0.257701	0.237645	0.30495	0.214455	0.173656	0.333577	0.243438	0.273259	0	0.306679	0.276804	0.202931	0.217654	0.29266	0.116461	0.299101	0.255759	0.198621	0.291237	0.168693	0.206472	0.19895	0.195901	0.270647	0.214602	0.212055	0.173702	0.19629	0.201726	0.193827	0	0.224873	0.202729	0.187055	0.296975	0.159192	0.12335	0.264477	0.207521	0.183874
NUP37	0.10784	0.0711254	0.097154	0.0919308	0.0811895	0.114376	0.0212768	0.0771297	0.0864615	0.0795329	0.0892227	0.0522213	0.0800609	0.150272	0.0874666	0.108675	0.290389	0.0994256	0.0852185	0.0759555	0.0820458	0.135485	0.0702641	0.0708488	0.0841488	0.0612848	0	0.0645106	0.125153	0.0698176	0.0611397	0.107477	0.0884657	0.0589255	0.107786	0.0813088	0.0743066	0.0538846	0	0.0627055	0.0663685	0.0607182	0.108385	0.0487624	0.0617055	0.0958209	0.0755283	0.0128071
PARPBP	0.140054	0.111478	0.0880704	0.055113	0.0519088	0.0609543	0.0217894	0.102303	0.0768435	0.0587918	0.0825727	0.0736727	0.0697933	0.200161	0.0905381	0.129948	0	0.144657	0.0970655	0.106555	0.105201	0.175165	0.0761353	0.10724	0.0419096	0.0819106	0	0.0422602	0.085433	0.0700736	0.0299973	0.16436	0.0644115	0.033131	0.0878632	0.0545586	0.029709	0.0426942	0	0.0572972	0.0688502	0.085311	0.158449	0.0134643	0.0313981	0.0611882	0.0544071	0.0454301
IGF1	0.00974915	0.0135891	0.0122888	0.0192136	0.0218823	0.0123918	0.0062642	0.0143707	0.0117902	0.00925009	0.0148292	0.0130984	0.0109643	0.0126576	0.00861474	0.00882248	0.161711	0.0135269	0.0118854	0.00929368	0.00939597	0.0117857	0.0312653	0.0080804	0.0147866	0.0187374	0	0.00625686	0.0205057	0.0281291	0.0305872	0.0183176	0.0186426	0.00489291	0.0139517	0.00834116	0.012283	0.00673826	0	0.0111384	0.0154184	0.00253991	0.00636622	0.0139012	0.00967701	0.0119125	0.0168114	0
PAH	0.223773	0.244731	0.24407	0.33839	0.261293	0.245029	0.0863095	0.315382	0.316982	0.167826	0.375373	0.267276	0.217869	0.47049	0.540921	0.240759	0.106779	0.270868	0.2783	0.225452	0.207819	0.358224	0.226282	0.325703	0.226592	0.244633	0.681351	0.127884	0.152325	0.135997	0.0791382	0.346596	0.260779	0.21531	0.348388	0.205777	0.1332	0.272973	0	0.21457	0.265902	0.289472	0.213375	0.103567	0.0791752	0.103399	0.17901	0.0823794
ASCL1	0.0365597	0.027523	0.0681283	0.0641398	0.0726896	0.0955502	0.0475542	0.0501892	0.0885164	0.0498848	0.0903061	0.0403256	0.104781	0.0691951	0.0717055	0.0398855	0.161711	0.041691	0.107977	0.0707939	0.0800103	0.0542419	0.0659172	0.114123	0.0829559	0.0711041	0	0.0453767	0.0460255	0.025174	0.0624428	0.0994077	0.0615969	0.0401455	0.0539963	0.0694951	0.108012	0.0515919	0	0.0591808	0.0483867	0.0232654	0.0203454	0.0340536	0.0297578	0.0248091	0.0109068	0.102308
C12orf42	0.297086	0.24007	0.310436	0.333095	0.274965	0.251706	0.0595072	0.190267	0.32492	0.194882	0.411391	0.292521	0.256124	0.404527	0.378155	0.298021	0	0.387308	0.263431	0.440465	0.302025	0.314645	0.231969	0.39478	0.300255	0.35192	0	0.128498	0.207954	0.190031	0.133285	0.273238	0.240553	0.233177	0.32418	0.361533	0.156828	0.140052	0	0.215142	0.409842	0.205563	0.268525	0.12142	0.130064	0.403509	0.309757	0.190243
STAB2	0.0181565	0.0379492	0.0982342	0.100564	0.096039	0.02048	0.05179	0.0626259	0.0728728	0.0303386	0.0209612	0.0111208	0.01882	0.117674	0.0187344	0.0718368	0	0.085612	0.0616628	0.0345983	0.0459159	0.100134	0.00766394	0.120628	0.0257095	0.029535	0	0.0310791	0.113095	0.0562574	0.0150339	0.140213	0.0309572	0.0708721	0.0151127	0.0309618	0.0676167	0.0417263	0	0.0420466	0.0550584	0.0220625	0.101173	0.0051378	0.0242959	0.0614944	0.0452233	0.096575
NT5DC3	0.487107	0.43309	0.660374	0.447698	0.495785	0.493132	0.622919	0.639236	0.625626	0.552737	0.48762	0.463604	0.385527	0.738393	0.630433	0.541302	0.561628	0.58979	0.606318	0.517808	0.560429	0.738128	0.287683	0.672827	0.613478	0.526522	0.127345	0.40733	0.750411	0.461602	0.468729	0.826826	0.584251	0.637431	0.46756	0.492408	0.654164	0.565805	0	0.670532	0.519163	0.543011	0.704349	0.450524	0.615497	0.610232	0.507784	0.495173
HSP90B1	0.504447	0.424362	0.46409	0.394035	0.354487	0.538779	0.880588	0.618839	0.400639	0.562075	0.625402	0.438068	0.482652	0.393952	0.381895	0.273638	0.381792	0.304288	0.614076	0.315216	0.456297	0.5311	0.257268	0.372621	0.753208	0.494313	0.519209	0.439692	0.692409	0.31409	0.420707	0.548872	0.429718	0.42907	0.363403	0.345035	0.515623	0.437989	0	0.329018	0.30149	0.452643	0.38521	0.513702	0.595634	0.458753	0.198257	0.291748
C12orf73	0.104165	0.100892	0.137871	0.145283	0.0976976	0.112428	0.235073	0.191245	0.188628	0.0943849	0.12866	0.0602067	0.108314	0.183746	0.0960776	0.153716	0.319518	0.122213	0.20894	0.0890153	0.139339	0.217974	0.084527	0.181601	0.11802	0.098896	0	0.118055	0.145405	0.114028	0.135144	0.249742	0.13709	0.169162	0.112779	0.101982	0.228877	0.157663	0	0.165355	0.124905	0.0903985	0.152617	0.105617	0.151395	0.120497	0.0728427	0.373877
TDG	0.248586	0.317347	0.35459	0.595558	0.316254	0.262119	0.262133	0.292305	0.430553	0.277806	0.307085	0.21536	0.212222	0.518676	0.326072	0.431029	0.332553	0.34107	0.41836	0.291961	0.404028	0.507167	0.129161	0.498836	0.233624	0.257177	0	0.217461	0.357015	0.229433	0.201873	0.492457	0.28976	0.366555	0.185643	0.29179	0.357997	0.250197	0	0.239997	0.286917	0.17122	0.360242	0.200208	0.216272	0.281707	0.344827	0.252723
GLT8D2	0.1357	0.167108	0.203083	0.119301	0.137007	0.117933	0.132443	0.186901	0.236412	0.166084	0.172384	0.107283	0.119319	0.205149	0.203134	0.202099	0	0.199212	0.149056	0.156611	0.182613	0.210358	0.169011	0.207334	0.131487	0.100325	0	0.117684	0.15384	0.182776	0.153621	0.176366	0.166368	0.216513	0.12321	0.168231	0.148984	0.166511	0	0.139898	0.18188	0.156376	0.196563	0.111504	0.151856	0.202756	0.191251	0.172781
HCFC2	0.300414	0.31296	0.386416	0.323209	0.358601	0.357469	0.231433	0.399968	0.386182	0.365376	0.394762	0.299831	0.278414	0.425663	0.341686	0.35498	0.1564	0.402244	0.405489	0.331798	0.390296	0.461936	0.11687	0.444138	0.319602	0.255118	0.291237	0.247374	0.409949	0.288825	0.241951	0.495977	0.325651	0.361298	0.231672	0.337369	0.391146	0.32673	0	0.324077	0.305379	0.289907	0.437977	0.200421	0.324611	0.368143	0.263772	0.137699
NFYB	0.228665	0.186728	0.216165	0.153663	0.150909	0.208655	0.180236	0.21977	0.207636	0.125922	0.220967	0.135794	0.122781	0.265921	0.184415	0.165112	0.161711	0.199084	0.248067	0.180302	0.228925	0.264579	0.0497395	0.243604	0.188169	0.169887	0	0.14149	0.225476	0.184257	0.152407	0.203016	0.159258	0.179076	0.129228	0.175031	0.196628	0.14512	0	0.132828	0.121256	0.162513	0.196682	0.116147	0.244288	0.158892	0.109364	0.0980938
TXNRD1	0.492514	0.46354	0.61434	0.673542	0.538291	0.481659	0.734227	0.740239	0.740751	0.471955	0.536466	0.420184	0.506949	0.899862	0.539135	0.728845	0.285908	0.68668	0.912464	0.535742	0.723286	0.863752	0.268149	0.790522	0.54325	0.435922	0.391864	0.434499	0.736853	0.489028	0.516379	0.860464	0.4915	0.575326	0.36169	0.455348	0.944144	0.521392	0	0.526332	0.540051	0.516063	0.783696	0.426571	0.575029	0.723714	0.439897	0.622248
CHST11	0.191895	0.287561	0.229811	0.165153	0.182941	0.182451	0.276564	0.22228	0.19819	0.264317	0.127817	0.144633	0.144655	0.210671	0.159917	0.221608	0.311466	0.225149	0.164656	0.164249	0.155522	0.315921	0.152942	0.18634	0.156674	0.139776	0	0.214346	0.214653	0.21559	0.209827	0.251238	0.277641	0.244211	0.234396	0.156417	0.257516	0.252112	0	0.318803	0.17895	0.208005	0.217806	0.157033	0.248001	0.210409	0.144086	0.68077
SLC41A2	0.760897	0.810806	0.755885	0.639183	0.671568	0.722002	0.593907	0.719713	0.674871	0.769928	0.700412	0.734322	0.637067	0.793569	0.663645	0.608945	0.685112	0.782908	0.710204	0.680399	0.672051	0.893676	0.567262	0.752533	0.767153	0.691443	0.127345	0.719739	0.717384	0.725722	0.668191	0.768918	0.728234	0.72695	0.695863	0.755916	0.771839	0.731226	0	0.756682	0.630577	0.670389	0.755224	0.58897	0.689357	0.843361	0.493959	0.556245
C12orf45	0.147521	0.202115	0.219804	0.217787	0.217244	0.193401	0.251142	0.219629	0.247915	0.219697	0.208433	0.156339	0.10773	0.275682	0.18922	0.235622	0	0.219134	0.212173	0.159255	0.221817	0.357521	0.114706	0.35485	0.16423	0.169003	0.444261	0.121825	0.197976	0.136287	0.145765	0.230871	0.192089	0.269011	0.0860364	0.212273	0.215877	0.211926	0	0.239222	0.195881	0.12091	0.206952	0.12936	0.175733	0.231162	0.212765	0.285876
ALDH1L2	0.199341	0.168789	0.244169	0.174234	0.228611	0.214848	0.527722	0.21636	0.237945	0.253776	0.21456	0.150048	0.133171	0.264668	0.260965	0.202587	0.447208	0.242882	0.202001	0.193574	0.19502	0.700869	0.10244	0.280324	0.158124	0.197897	0.391864	0.14139	0.234659	0.217672	0.151126	0.300654	0.250186	0.239843	0.169874	0.238809	0.21726	0.242707	0	0.194887	0.192135	0.184699	0.254705	0.236208	0.171729	0.323428	0.141875	0.765354
WASHC4	0.391803	0.399945	0.439536	0.390884	0.366422	0.481367	0.490857	0.44523	0.386507	0.373495	0.423605	0.2693	0.331596	0.468141	0.38725	0.331557	0.408187	0.380331	0.437865	0.328192	0.408622	0.472942	0.273661	0.468389	0.438899	0.336034	0.391864	0.314554	0.410438	0.33867	0.246145	0.430066	0.370247	0.422235	0.219547	0.377559	0.542878	0.43332	0	0.316678	0.312381	0.313641	0.40269	0.32204	0.408096	0.34634	0.261026	0.464742
APPL2	0.711469	0.71168	0.739239	0.507529	0.612052	0.53816	0.687834	0.771379	0.749756	0.715404	0.734012	0.671935	0.64363	0.812695	0.850395	0.658473	0.446349	0.660811	0.71012	0.673911	0.733503	1.00636	0.58098	0.910058	0.53936	0.558844	0.482842	0.567135	0.702805	0.581827	0.640114	0.901633	0.797074	0.846937	0.757109	0.83575	0.891413	0.84912	0	0.69683	0.756199	0.85933	0.837903	0.503387	0.713204	1.0506	0.771849	0.575849
C12orf75	0.0407634	0.0678697	0.0895695	0.0786227	0.0772719	0.0346075	0.367485	0.0717473	0.0727657	0.0647426	0.0558079	0.0383347	0.0413681	0.0769431	0.0597931	0.0791137	0.128238	0.0650375	0.0700606	0.0383979	0.0467014	0.0732187	0.0278616	0.0872636	0.0710464	0.0565998	0	0.0588363	0.1018	0.0710008	0.0630986	0.0741868	0.0664598	0.104916	0.0524346	0.060391	0.148645	0.119252	0	0.0709578	0.0641995	0.0364106	0.0793594	0.102431	0.0588285	0.0989636	0.078433	0.491435
NUAK1	1.32552	1.43048	1.47826	1.38787	1.5681	1.67919	1.58061	1.61053	1.72019	1.56817	1.66056	1.41014	1.51749	1.31212	1.58935	1.45603	1.115	1.55242	1.67761	1.4217	1.75024	1.61847	1.36929	1.75573	1.73646	1.38707	1.19521	1.27646	1.36202	1.22861	1.3217	1.52344	1.49204	1.44958	1.17161	1.74064	1.49855	1.29516	0	1.30302	1.56187	1.10776	1.14783	1.29088	1.73127	1.53435	1.628	0.932017
CKAP4	0.0959571	0.105688	0.117146	0.0654695	0.089727	0.0968742	0.137338	0.144818	0.123634	0.110439	0.140277	0.120181	0.0947793	0.0807105	0.0908344	0.0690568	0	0.0624665	0.155803	0.0810138	0.111623	0.114598	0.052881	0.0991439	0.148422	0.124702	0.519209	0.0726015	0.13331	0.0465107	0.124929	0.178881	0.0932706	0.101193	0.115541	0.094961	0.117619	0.109483	0	0.129605	0.0818752	0.0808405	0.108898	0.0711997	0.125395	0.100607	0.0631483	0.170578
TCP11L2	0.0689051	0.0986757	0.0898348	0.058173	0.0754457	0.0781386	0.0751197	0.0855005	0.0916239	0.0694705	0.0592057	0.0498615	0.0397355	0.0727822	0.0668069	0.0625249	0.128238	0.0746284	0.0687996	0.0707062	0.0623241	0.107849	0.0368972	0.101936	0.0683853	0.0561802	0.391864	0.0691732	0.0417114	0.0777366	0.0923147	0.111164	0.0704357	0.109061	0.0780847	0.088749	0.0930878	0.0940048	0	0.0862217	0.0710577	0.052753	0.0803849	0.0539117	0.120642	0.0800257	0.059987	0.0813467
POLR3B	0.272164	0.319646	0.319618	0.258838	0.24503	0.257173	0.208823	0.294198	0.320614	0.320729	0.299841	0.223731	0.287018	0.34037	0.296794	0.325548	0.0975362	0.308202	0.257407	0.321096	0.306587	0.370563	0.234392	0.324865	0.294608	0.256496	0.61824	0.264798	0.206758	0.295639	0.236139	0.28168	0.290195	0.280722	0.208437	0.320709	0.289926	0.27498	0	0.220889	0.2495	0.216196	0.249208	0.223401	0.212303	0.315789	0.275785	0.228237
RFX4	0.0550626	0.0685701	0.221985	0.270976	0.202642	0.0604891	0.0854213	0.150342	0.256007	0.0434733	0.0937128	0.0365237	0.0283627	0.348146	0.053965	0.290582	0	0.186776	0.165995	0.0572848	0.159684	0.231463	0.0142109	0.402633	0.0515034	0.0365696	0	0.0564892	0.259171	0.102477	0.0612116	0.326612	0.085728	0.138391	0.0235766	0.0779827	0.189962	0.0736414	0	0.087578	0.116197	0.0702943	0.253549	0.0308362	0.0559311	0.150722	0.141	0.0553949
RIC8B	0.79675	0.888801	0.846652	0.774455	0.851381	0.81108	0.739671	0.863518	0.917089	0.822583	0.87645	0.736305	0.741019	0.889413	0.887187	0.870435	0.46449	0.910038	0.814348	0.865316	0.911776	0.951072	0.733945	0.922633	0.784567	0.746579	0.400622	0.651867	0.56348	0.753266	0.600688	0.847605	0.83955	0.880572	0.663278	0.880869	0.817671	0.846624	0	0.787089	0.803672	0.647345	0.720396	0.713687	0.768824	0.865283	0.904904	0.571199
TMEM263	0.171197	0.164601	0.230223	0.24894	0.254167	0.180754	0.242318	0.27891	0.288883	0.238396	0.217872	0.14827	0.124442	0.339028	0.193992	0.290844	0.289949	0.245704	0.291224	0.194247	0.212674	0.294726	0.086569	0.333241	0.237889	0.143057	0	0.168877	0.276181	0.190058	0.165515	0.330744	0.160029	0.170092	0.118031	0.158779	0.314299	0.239066	0	0.232688	0.234604	0.134894	0.373029	0.160241	0.161615	0.195289	0.18755	0.243769
MTERF2	0.230542	0.225848	0.215901	0.195	0.176405	0.170664	0.229994	0.242046	0.218239	0.207692	0.227794	0.143669	0.133281	0.337868	0.20897	0.270663	0	0.257404	0.257743	0.201134	0.202336	0.31183	0.0966754	0.275932	0.19611	0.191336	0.127345	0.176824	0.221263	0.191235	0.204289	0.241561	0.211099	0.200449	0.145491	0.180531	0.242857	0.219998	0	0.20627	0.241374	0.199878	0.296797	0.187551	0.154383	0.157609	0.18927	0.292472
CRY1	0.292442	0.345361	0.337221	0.283504	0.368748	0.310882	0.367567	0.328812	0.398192	0.169361	0.161041	0.203338	0.248275	0.246924	0.398915	0.180255	0.308318	0.137881	0.243325	0.131816	0.478714	0.365009	0.110801	0.512208	0.199277	0.116776	0.291237	0.213401	0.381974	0.185237	0.248462	0.517695	0.304917	0.295256	0.157566	0.397558	0.344865	0.285322	0	0.355982	0.321197	0.232901	0.383234	0.181394	0.232893	0.284968	0.11506	0.733566
BTBD11	0.333057	0.286069	0.289793	0.110827	0.294375	0.14509	0.443757	0.308393	0.150547	0.282584	0.138404	0.181805	0.243979	0.160278	0.195239	0.136202	0.487883	0.213459	0.189215	0.164167	0.151451	0.116277	0.220799	0.249209	0.30472	0.234293	0.127345	0.295361	0.327921	0.215042	0.317335	0.184936	0.416292	0.27882	0.244242	0.22631	0.450733	0.343766	0	0.306214	0.151472	0.224058	0.2697	0.28049	0.222709	0.21136	0.132553	0.943466
PWP1	0.227694	0.267007	0.310113	0.213127	0.273321	0.258742	0.346714	0.313418	0.382453	0.222101	0.280967	0.212074	0.193164	0.419681	0.296249	0.357526	0	0.272499	0.344328	0.224479	0.303573	0.407521	0.139062	0.413315	0.251847	0.207515	0.85828	0.166498	0.28182	0.223866	0.181726	0.349891	0.281601	0.320886	0.176244	0.261476	0.381929	0.264206	0	0.272198	0.266509	0.231276	0.334475	0.184459	0.238963	0.345604	0.241727	0.148985
PRDM4	0.185857	0.208618	0.226845	0.158909	0.165427	0.155237	0.247201	0.219995	0.23118	0.181127	0.2357	0.156797	0.158258	0.232648	0.228654	0.206328	0.128238	0.210944	0.229148	0.220107	0.231005	0.276114	0.076952	0.24926	0.191136	0.191476	0.219264	0.104707	0.157159	0.147302	0.165517	0.27885	0.185947	0.255305	0.0873978	0.189141	0.289184	0.23077	0	0.201605	0.197017	0.148298	0.204121	0.179424	0.190837	0.219364	0.194152	0.177049
ASCL4	0	0	0	0	0	0	0	0	0	0	0	0	0	0	0	0	0	0	0	0	0.000543948	0	0	0	0	0	0	0	0	0	0	0	0	0	0	0	0	0	0	0	0	0	0	0	0	0	0	0
WSCD2	0.433938	0.561831	0.552779	0.409851	0.490734	0.421459	0.708715	0.607048	0.598755	0.640102	0.555269	0.51593	0.519618	0.513385	0.607433	0.524329	0.240768	0.640541	0.529599	0.484201	0.612179	0.747585	0.642516	0.63416	0.452551	0.453667	0.694387	0.434624	0.375617	0.495768	0.624185	0.557268	0.612026	0.725066	0.530216	0.764527	0.68447	0.563507	0	0.436046	0.618535	0.455005	0.440126	0.469827	0.603698	0.807544	0.692736	1.10371
CMKLR1	0.00435963	0.010295	0.00485566	0.00399725	0.00633777	0.0055436	0.00802717	0.00414503	0.00797494	0.00839908	0.00509482	0.000953314	0.00540688	0.00921097	0.00611366	0.017981	0	0.00899473	0.0043247	0.00170904	0.00233128	0.0115437	0.00631608	0.00577801	0.00447206	0.00531406	0	0.00799855	0.00220629	0.00482929	0	0.00134141	0.00695298	0.00613148	0.000985569	0.00726329	0.00773723	0.00424009	0	0.00367	0.00279159	0.00781111	0.00681618	0	0.00744954	0.0189594	0.0104733	0.0176692
FICD	0.0224568	0.0166831	0.0467775	0.0270134	0.0259408	0.0245344	0.0279722	0.0460298	0.0441415	0.026832	0.0373384	0.021956	0.026771	0.0716943	0.0278805	0.0387026	0.161711	0.0333685	0.0462676	0.0206475	0.0412801	0.0574719	0.0173842	0.0645159	0.0358623	0.0204538	0.219264	0.00829647	0.0349137	0.0097949	0.0178009	0.0300345	0.0325586	0.0331679	0.0207438	0.0243258	0.0425231	0.0256933	0	0.0317627	0.0207638	0.0208435	0.0181229	0.0153494	0.0210284	0.0346535	0.0317706	0.0222827
SART3	0.243034	0.245718	0.304449	0.249448	0.260679	0.239708	0.329881	0.3272	0.374605	0.250251	0.29056	0.243102	0.181442	0.39158	0.328797	0.341621	0.161711	0.295762	0.352556	0.297181	0.334809	0.485225	0.152236	0.391786	0.268872	0.198484	0.127345	0.219672	0.386711	0.217422	0.202398	0.498007	0.311935	0.362822	0.20095	0.29677	0.385915	0.275418	0	0.259938	0.258854	0.332872	0.390567	0.207661	0.298099	0.358506	0.338175	0.341579
ISCU	0.313576	0.321959	0.500686	0.398275	0.333806	0.400194	0.595965	0.595871	0.520073	0.347623	0.433487	0.238111	0.252412	0.786091	0.381242	0.48102	0.128238	0.335328	0.884864	0.27598	0.602592	0.656863	0.113075	0.644446	0.511919	0.313331	0	0.262631	0.648785	0.168194	0.293612	0.818484	0.328896	0.36876	0.192472	0.27948	0.746409	0.38527	0	0.413631	0.344961	0.356362	0.544182	0.238864	0.516822	0.468795	0.230978	0.370811
TMEM119	0.0025798	0.000581415	0.00021422	0.000522073	0	0.00197994	0	0	0.000939732	0	0	0	0.00525975	0	0.00072719	0	0	0	0	0	0	0.00138631	0	0.00240308	0.000332231	0	0	0	0.00239212	0.00212209	0.00116799	0	0.00081643	0	0	0.000753925	0	0	0	0	0	0	0.00140889	0	0.000988724	0	0	0.0123947
SELPLG	0.00316834	0.00695613	0.00960291	0.00718749	0.00911603	0.0069813	0.0452715	0.012284	0.00458252	0.0133911	0.000841102	0.000583415	0	0.00425548	0.00394099	0.00419905	0	0.00308387	0.00340514	0.000521983	0.00161513	0.00384237	0.00921203	0.00606055	0.00615254	0.00445267	0	0.00253524	0.00793707	0.00679156	0.0179239	0.00920291	0.00544438	0.00332138	0	0.00215141	0.0231483	0.0173983	0	0.0029926	0.00959586	0.00349725	0	0.00695471	0	0.00377941	0.00383017	0.0171817
CORO1C	0.308368	0.372637	0.42316	0.366236	0.404793	0.323982	0.333355	0.456812	0.478043	0.38947	0.366853	0.290273	0.262405	0.372576	0.422112	0.399889	0	0.451514	0.443172	0.312538	0.441702	0.512027	0.265986	0.578433	0.367556	0.260947	0.219264	0.350604	0.417454	0.341811	0.292523	0.521068	0.408552	0.459786	0.255278	0.411775	0.426024	0.390187	0	0.396236	0.434773	0.319879	0.441048	0.255424	0.288966	0.512588	0.463192	0.418904
SSH1	0.402329	0.481014	0.50868	0.364627	0.422095	0.349339	0.668414	0.62532	0.598507	0.483682	0.468722	0.461309	0.392987	0.50981	0.579013	0.496618	0.453507	0.560039	0.462059	0.45095	0.462496	0.70787	0.410571	0.624065	0.426142	0.40156	0.219264	0.339046	0.413161	0.40157	0.543947	0.619342	0.601913	0.547606	0.431354	0.554659	0.619649	0.597276	0	0.472212	0.517572	0.481417	0.547152	0.424285	0.551242	0.725048	0.64642	1.25548
DAO	0.00520933	0.0142788	0.0352025	0.0350579	0.0217608	0.012301	0.0181879	0.0256361	0.0362059	0.00796919	0.00822002	0.0124947	0.00368126	0.0287083	0.0162254	0.0350527	0	0.0303654	0.0307799	0.0045302	0.0256894	0.0601594	0	0.0701213	0.0127058	0.00259509	0	0.01251	0.056454	0.00989745	0.00856369	0.0867724	0.0173465	0.0384595	0.0181684	0.0108269	0.0364153	0.0180246	0	0.0235903	0.0186752	0.0110763	0.0444796	0.00625761	0.0178731	0.0311648	0.0335017	0.0872641
SVOP	1.06269	1.08655	1.10676	0.901197	1.01255	0.971663	0.638207	1.06213	1.28834	1.01027	1.13209	1.05968	0.908416	1.29759	1.62402	1.16444	0.864323	1.15788	1.1293	1.23383	1.30293	1.25493	1.08676	1.35953	1.02103	1.02427	1.62859	0.564142	1.09993	0.772054	0.77325	1.30481	1.24729	1.2152	0.941804	1.32519	0.903879	0.861775	0	1.06465	1.1588	0.876043	0.973995	0.644314	0.887984	0.747216	1.29927	0.519983
USP30	0.249205	0.25888	0.265638	0.215339	0.244099	0.229613	0.271179	0.290334	0.269331	0.264155	0.230101	0.225855	0.199139	0.402965	0.282914	0.310942	0.420985	0.279616	0.254003	0.257048	0.281592	0.393267	0.172525	0.306196	0.239703	0.211538	0	0.232751	0.41412	0.17957	0.224109	0.382228	0.283386	0.272684	0.27374	0.25837	0.308676	0.259664	0	0.230627	0.234101	0.263835	0.367374	0.197554	0.264397	0.252709	0.194367	0.27256
ALKBH2	0.0252226	0.0327378	0.0424453	0.0330542	0.0326227	0.0277756	0.0475311	0.0537101	0.0549227	0.0380104	0.031599	0.0271799	0.0404058	0.108509	0.0566998	0.0575804	0	0.0443351	0.0554971	0.0315974	0.0565671	0.0619615	0.0141058	0.0777879	0.0290964	0.0319084	0	0.0217126	0.0432109	0.0269856	0.0236559	0.0475151	0.0357609	0.0260991	0.0131447	0.0337903	0.0575517	0.0356072	0	0.0383097	0.044781	0.0371044	0.0486505	0.0296167	0.0338331	0.0244049	0.037985	0.0557157
UNG	0.0882008	0.0873597	0.106136	0.0644091	0.0777718	0.0748375	0.0947609	0.112663	0.101136	0.0711233	0.0794227	0.0869011	0.0797391	0.135213	0.0968245	0.0574229	0.106779	0.0631991	0.0911858	0.0750448	0.0892826	0.1358	0.0335345	0.11169	0.0915549	0.059079	0	0.0990367	0.126108	0.0808997	0.100589	0.152458	0.0949106	0.110546	0.0753131	0.0801557	0.114993	0.108578	0	0.0614474	0.0687241	0.118515	0.160699	0.0686031	0.0691766	0.0983781	0.0702806	0.086614
ACACB	0.098309	0.102968	0.100153	0.0626508	0.0761025	0.0653293	0.177218	0.0989387	0.0860095	0.115171	0.0562721	0.0735433	0.0332988	0.08418	0.0819005	0.0697785	0.177477	0.0811183	0.0821724	0.0535494	0.0606859	0.102488	0.0521364	0.0657022	0.063854	0.0413303	0	0.0958072	0.10874	0.114254	0.175306	0.119522	0.1163	0.131136	0.088181	0.0774826	0.137315	0.15264	0	0.121712	0.0956407	0.113699	0.159678	0.120028	0.105774	0.0928797	0.0685448	0.465377
FOXN4	0.00452636	0.0034696	0.00261412	0.00236212	0.00688685	0.00188223	0.0062078	0.00456743	0.00515176	0	0.00156768	0.00315443	0.00330391	0.00557962	0.00434553	0.00324619	0	0.00207307	0.00189536	0.00105032	0.001913	0.00752316	0	0.0049552	0.00152284	0.0027165	0	0.00146756	0.00756837	0.00254658	0.00576179	0.00355904	0.00260581	0.00265876	0	0.00318897	0.00187564	0.00408806	0	0.00208011	0.0032511	0.00577063	0.00518897	0.00354096	0.00400977	0.00736429	0.00739815	0.00665865
MYO1H	0.0142105	0.0395307	0.0373242	0.0599846	0.0242974	0.0152403	0.0212194	0.0328416	0.0479074	0.014087	0.0138639	0.00615118	0.00561129	0.0731721	0.034226	0.0376481	0	0.0453494	0.0224709	0.0157091	0.0262331	0.0287028	0.0183939	0.0354733	0.0161855	0.0240909	0	0.0184907	0.0450477	0.0193297	0.0199842	0.0627577	0.0208242	0.0394848	0.00169746	0.0183645	0.022009	0.0324994	0	0.0107396	0.016906	0.0271067	0.0619307	0.00352003	0.00753852	0.0270949	0.0107982	0.0762742
KCTD10	0.0949434	0.132938	0.151216	0.122549	0.136497	0.135318	0.108671	0.158673	0.195573	0.106833	0.138173	0.127676	0.117455	0.158664	0.157252	0.149244	0	0.134253	0.141718	0.139973	0.155988	0.179209	0.0662072	0.220066	0.138366	0.123229	0.391864	0.092996	0.112882	0.111643	0.105934	0.196382	0.130395	0.149996	0.0882917	0.185135	0.165681	0.132469	0	0.135371	0.144652	0.0710427	0.1308	0.142967	0.134718	0.215464	0.142954	0.194876
UBE3B	0.367181	0.407329	0.362028	0.299777	0.361845	0.309628	0.304832	0.389763	0.42582	0.33958	0.374186	0.347059	0.286003	0.512761	0.45979	0.439248	0	0.424055	0.384104	0.431118	0.382858	0.553287	0.203836	0.441424	0.333562	0.309572	0	0.251155	0.404357	0.294891	0.279857	0.51743	0.462462	0.417658	0.368586	0.397089	0.359932	0.330575	0	0.332709	0.396479	0.354624	0.481201	0.22876	0.347838	0.436869	0.433762	0.439886
MMAB	0.124801	0.125516	0.13196	0.110458	0.0957752	0.0874433	0.121664	0.175517	0.171043	0.0860544	0.161067	0.0864478	0.109182	0.224835	0.209072	0.217671	0.264585	0.189985	0.16056	0.147744	0.112742	0.186725	0.0648137	0.214525	0.129583	0.0921278	0	0.096093	0.16535	0.100069	0.123299	0.211463	0.153122	0.10454	0.0480487	0.105713	0.125436	0.137294	0	0.0888822	0.145264	0.118359	0.199245	0.0872277	0.114657	0.156725	0.153538	0.0829587
MVK	0.0756848	0.0963492	0.0957397	0.102765	0.0659399	0.0706705	0.0733274	0.122002	0.143325	0.084545	0.113152	0.0830625	0.12754	0.173018	0.202229	0.162844	0.0975362	0.161142	0.104358	0.0851791	0.0954995	0.129657	0.0321548	0.181883	0.103542	0.0525464	0	0.0339783	0.0868664	0.0619544	0.096445	0.135438	0.101199	0.110622	0.0719762	0.0983218	0.0811689	0.108055	0	0.0900786	0.124541	0.0591632	0.130613	0.0756783	0.0619478	0.123051	0.191434	0.0635283
FAM222A	0.0320783	0.0431331	0.0710933	0.0354068	0.0431434	0.0437266	0.0908853	0.072668	0.05296	0.0655878	0.0443253	0.0407314	0.0367418	0.0508173	0.0559497	0.0506178	0	0.0853244	0.0478805	0.0458399	0.0566655	0.105332	0.0600637	0.0526387	0.0449433	0.0384696	0	0.036613	0.0254962	0.0318903	0.0705292	0.0634822	0.0569188	0.068772	0.0392606	0.0574213	0.0685608	0.0561023	0	0.0429	0.0778125	0.0258804	0.0389905	0.0567685	0.0698137	0.150481	0.0607762	0.213161
TRPV4	0.0165969	0.0105662	0.0186451	0.0175025	0.0241637	0.00834841	0.0271989	0.00973229	0.00636921	0	0.00413244	0.00685891	0.00227347	0.0125586	0.00860931	0.00896061	0	0.00746772	0.00750056	0.00561404	0.00853701	0.0110197	0.00157102	0.00977009	0.0111567	0.0117875	0	0.00993303	0.0184002	0.00747269	0.0103669	0.0152893	0.00909779	0.0029681	0	0.00730067	0.0110094	0.00475599	0	0.00774769	0.0106696	0.00588904	0.0091949	0.0058023	0.0135751	0.01178	0.00571366	0.112063
GLTP	0.130672	0.159263	0.171853	0.139776	0.144533	0.103071	0.102665	0.168106	0.190538	0.144648	0.136762	0.172431	0.138593	0.214211	0.218422	0.218876	0.217294	0.159658	0.129541	0.187359	0.202368	0.19606	0.172566	0.251501	0.115315	0.126265	0.490895	0.106691	0.106526	0.132503	0.136171	0.183997	0.143073	0.149554	0.128632	0.174664	0.139955	0.133777	0	0.160697	0.194465	0.103445	0.144602	0.118526	0.133522	0.169573	0.272146	0.0984561
TCHP	0.188163	0.213348	0.346658	0.550981	0.408771	0.232873	0.234027	0.352329	0.418216	0.226744	0.209235	0.184062	0.161679	0.56444	0.250194	0.435504	0	0.333814	0.388157	0.22929	0.352602	0.506142	0.132413	0.528395	0.142388	0.152856	0.127345	0.175784	0.581267	0.23679	0.21356	0.533046	0.274267	0.297886	0.207268	0.263989	0.32072	0.202895	0	0.228517	0.29317	0.175347	0.454369	0.10527	0.204605	0.323802	0.285823	0.307722
GIT2	0.674928	0.726067	0.746911	0.666999	0.775553	0.631031	0.498167	0.737943	0.812255	0.747829	0.655995	0.676045	0.699696	0.846415	0.845293	0.742571	0.545158	0.746822	0.696043	0.682232	0.77576	0.831593	0.649325	0.812207	0.623341	0.60348	0.219264	0.440881	0.643981	0.576516	0.640354	0.764158	0.754326	0.716899	0.708024	0.830198	0.658711	0.735374	0	0.695364	0.781205	0.597537	0.722234	0.528096	0.616456	0.680065	0.717775	0.522724
ANKRD13A	0.261361	0.221498	0.253341	0.161324	0.210288	0.201921	0.165617	0.294758	0.226888	0.191597	0.202026	0.188437	0.162978	0.299038	0.253723	0.189425	0.286044	0.249965	0.209304	0.17262	0.239184	0.407925	0.166224	0.258658	0.198022	0.173509	0.567042	0.222231	0.271476	0.225532	0.267219	0.380593	0.294052	0.263435	0.194767	0.235727	0.280382	0.258606	0	0.230939	0.177266	0.205628	0.338126	0.169442	0.30102	0.338949	0.17029	0.260269
C12orf76	0.430939	0.432289	0.451963	0.527542	0.462172	0.432867	0.691522	0.589568	0.585234	0.409878	0.513503	0.449532	0.4069	0.638666	0.5024	0.568197	0.231526	0.471011	0.653522	0.39466	0.53301	0.627327	0.269662	0.631548	0.490401	0.405346	0.490895	0.372139	0.554919	0.289911	0.385208	0.707669	0.485493	0.547452	0.28351	0.49902	0.632794	0.42427	0	0.422764	0.492564	0.366306	0.476982	0.385894	0.528546	0.517447	0.451659	0.729985
IFT81	0.344954	0.348435	0.385019	0.39855	0.343609	0.332155	0.23938	0.414056	0.470883	0.421177	0.373525	0.385844	0.340859	0.537023	0.443578	0.460362	0.217294	0.467654	0.370993	0.365502	0.379179	0.544381	0.269631	0.490158	0.373699	0.322171	0.490895	0.27672	0.471236	0.286168	0.227821	0.446301	0.426398	0.451763	0.319432	0.440514	0.349206	0.318199	0	0.275128	0.373416	0.31431	0.452176	0.23344	0.35867	0.458842	0.382533	0.204494
ATP2A2	0.996463	1.04528	1.19295	1.09969	1.24642	1.41219	1.39567	1.2604	1.26472	1.19571	1.3304	0.914204	0.906329	1.17906	1.0768	1.14819	1.00107	1.05312	1.39028	0.985826	1.36663	1.3803	0.589281	1.21708	1.41164	1.06696	1.54406	1.01335	1.54303	0.889289	0.848037	1.4222	1.13558	1.22644	0.827129	1.20338	1.38647	1.1056	0	1.08124	1.05178	1.15669	1.07954	0.955575	1.50727	1.18856	0.987283	1.11545
ANAPC7	0.272238	0.338644	0.433438	0.431201	0.385864	0.381398	0.387451	0.454623	0.58094	0.401525	0.373406	0.333054	0.356527	0.618865	0.522462	0.57953	0.366578	0.498795	0.48937	0.416875	0.467796	0.478637	0.211191	0.623115	0.393673	0.303941	0.127345	0.265428	0.407046	0.285769	0.322556	0.536291	0.423248	0.420087	0.204597	0.436201	0.509491	0.375028	0	0.404544	0.457591	0.329294	0.394504	0.255759	0.414615	0.435616	0.477434	0.229315
ARPC3	0.310443	0.322552	0.447256	0.434008	0.383501	0.371887	0.455684	0.571561	0.532206	0.324604	0.38457	0.381516	0.37126	0.635733	0.466837	0.614071	0	0.435284	0.577763	0.387521	0.48659	0.498024	0.298977	0.582082	0.490013	0.306578	0.85828	0.244415	0.639871	0.275463	0.352027	0.630701	0.470072	0.353649	0.298925	0.359967	0.434451	0.432047	0	0.440974	0.449135	0.402962	0.521834	0.285657	0.330593	0.503811	0.405563	0.216757
GPN3	0.0617194	0.0655952	0.0859425	0.0573547	0.0674584	0.060742	0.142128	0.0925256	0.0913877	0.0623433	0.0782126	0.0422304	0.0288675	0.11567	0.066958	0.0860238	0	0.0614535	0.0865417	0.0474027	0.0635787	0.128549	0.0476667	0.106082	0.0746389	0.0433124	0	0.0349386	0.0867947	0.0461639	0.0637265	0.14306	0.0691044	0.0930825	0.0339877	0.0616341	0.124026	0.0843677	0	0.0744465	0.0754226	0.0616927	0.0905591	0.0660513	0.0609816	0.0732526	0.0788026	0.121987
FAM216A	0.275592	0.293193	0.337087	0.25688	0.238946	0.266454	0.309568	0.337733	0.303059	0.274065	0.276696	0.265079	0.264779	0.426412	0.353163	0.331373	0.0975362	0.308259	0.352136	0.269807	0.29365	0.379899	0.177855	0.32554	0.310626	0.299762	0.61824	0.20117	0.321633	0.182545	0.267099	0.403941	0.301549	0.332035	0.248265	0.264315	0.333191	0.330743	0	0.257116	0.260592	0.252184	0.294887	0.217245	0.300257	0.315483	0.244476	0.27796
VPS29	0.262756	0.264734	0.399322	0.413136	0.362094	0.285475	0.6171	0.50843	0.553912	0.307998	0.362713	0.243412	0.279097	0.686018	0.322226	0.545201	0.157233	0.375902	0.583063	0.273301	0.416912	0.574929	0.185282	0.663174	0.38062	0.267017	0.391864	0.279068	0.526001	0.243776	0.309937	0.657791	0.351917	0.399252	0.258225	0.317868	0.671184	0.423534	0	0.364354	0.367559	0.336945	0.436649	0.332703	0.399757	0.371204	0.340537	0.390882
RAD9B	0.0161067	0.0122848	0.019428	0.0275404	0.0108066	0.00251009	0.00170497	0.0154231	0.0189976	0	0.0138304	0.0133666	0.00848586	0.0228778	0.0144699	0.0229209	0	0.0239334	0.00746124	0.00871785	0.00897263	0.0162189	0.00482462	0.0205845	0.00851127	0.00602573	0.219264	0.00195739	0.0214831	0.012303	0.0136346	0.0262548	0.0113984	0.0095268	0.00300351	0.00763005	0.0174732	0.0104724	0	0.0101203	0.0187785	0.00449096	0.0274723	0.00302856	0.00347041	0.0148153	0.0116579	0.0843772
PPTC7	0.186684	0.195094	0.24914	0.167871	0.172908	0.238311	0.224062	0.257397	0.222858	0.242467	0.233373	0.18144	0.16791	0.25493	0.165714	0.211494	0	0.168798	0.284051	0.139886	0.215946	0.277588	0.0985072	0.230553	0.295394	0.195724	0	0.153887	0.204535	0.114389	0.187585	0.24234	0.178399	0.244157	0.173356	0.20308	0.278153	0.219817	0	0.268723	0.164815	0.150021	0.189645	0.164657	0.279834	0.222788	0.156708	0.177771
TCTN1	0.1772	0.151838	0.191229	0.130094	0.13803	0.125428	0.225847	0.205195	0.229543	0.188021	0.199114	0.200634	0.160197	0.311479	0.253949	0.247273	0.106779	0.268026	0.217491	0.204685	0.209927	0.334749	0.122537	0.319836	0.1326	0.141937	0	0.104628	0.135609	0.128386	0.138817	0.193819	0.208618	0.222886	0.179232	0.225755	0.21677	0.162544	0	0.182424	0.213881	0.181386	0.22913	0.138204	0.149365	0.180587	0.139606	0.288159
HVCN1	0.00888688	0.0232654	0.0399261	0.0892227	0.0567003	0.016808	0.0290571	0.0326365	0.0571078	0.0172316	0.0144994	0.00557214	0.00284872	0.0861837	0.0169692	0.0695158	0	0.0407056	0.0356959	0.0169269	0.0316564	0.0731065	0.00443353	0.100385	0.0131234	0.000920334	0	0.0115914	0.0827147	0.0226402	0.00581182	0.0556764	0.0198082	0.0354447	0.00646324	0.0292251	0.0288914	0.00876549	0	0.0141699	0.018724	0.0207765	0.0695555	0.00772652	0.0164951	0.0468501	0.0216917	0.0603441
PPP1CC	0.180646	0.128355	0.236453	0.177111	0.192574	0.257347	0.327065	0.249777	0.194116	0.189854	0.265183	0.148753	0.134933	0.223339	0.129296	0.198148	0.570548	0.131652	0.336384	0.161082	0.204915	0.227172	0.089226	0.232963	0.271704	0.159656	0.786306	0.169844	0.244887	0.161647	0.186094	0.251206	0.140806	0.201733	0.114283	0.157972	0.37402	0.203668	0	0.15539	0.122706	0.132614	0.155513	0.161373	0.234609	0.142361	0.114714	0.357783
CCDC63	0.00573797	0.00959406	0.00899566	0.012778	0.0113	0.00325992	0.00276346	0.00257181	0.0075524	0	0.00189897	0.00399384	0.00340402	0.0123843	0.00624119	0.00863559	0	0.00857948	0.00525666	0.00386403	0.00323641	0.00698109	0	0.000647393	0.0030962	0.00591493	0	0.00334613	0.0195224	0.0101208	0	0.00512561	0.00567152	0.00688609	0.00253687	0.00428138	0.00591111	0.00247498	0	0.00358963	0.00469918	0.00404578	0.00253083	0	0.0024143	0.00176164	0.00724416	0.00745939
MYL2	0	0.000949583	0.00210895	0.00186845	0.000727366	0	0	0.000665841	0.00076144	0	0.000439384	0	0	0	0	0.00183034	0	0.00162921	0	0.001023	0	0.000391537	0	0.00295374	0	0	0	0	0.00231732	0	0	0	0	0.000729968	0	0	0.0003094	0	0	0.000993641	0	0	0	0	0	0	0	0
CUX2	0.0861932	0.111093	0.130964	0.143343	0.148248	0.0858208	0.103948	0.127234	0.137771	0.0667584	0.0411945	0.0978194	0.0875221	0.0974713	0.0963489	0.105964	0.151918	0.130828	0.0688401	0.0822321	0.0902965	0.101553	0.0952051	0.141163	0.0775494	0.084642	0.219264	0.0960458	0.156122	0.123011	0.137058	0.166253	0.123965	0.0547859	0.100998	0.0836048	0.0895024	0.0503373	0	0.0694511	0.0926437	0.0895101	0.094675	0.0750523	0.0659096	0.0932852	0.0829431	0.0927912
PHETA1	0.0152524	0.0112965	0.0195367	0.0107993	0.00670006	0.0160796	0.0209647	0.0145058	0.017597	0.0113734	0.0145649	0.010316	0.0208919	0.0190676	0.0203079	0.0238179	0	0.0080098	0.016589	0.017064	0.0158766	0.0167106	0.0109831	0.0150197	0.011705	0.00852327	0.127345	0.0120065	0.0169313	0.0166681	0.02083	0.0198593	0.0175619	0.0112341	0.00336024	0.00691132	0.0210556	0.0147656	0	0.0256515	0.0161553	0.00935086	0.0189509	0.0209531	0.0214106	0.0104234	0.00682731	0.0247765
SH2B3	0.130538	0.164716	0.194953	0.190543	0.198133	0.117217	0.211165	0.2082	0.316779	0.182963	0.176223	0.170342	0.218863	0.265097	0.262591	0.229258	0	0.255848	0.148951	0.193809	0.184905	0.278297	0.244761	0.281831	0.129626	0.104995	0	0.0972062	0.133634	0.166956	0.169413	0.24293	0.204342	0.239615	0.135972	0.261551	0.213664	0.22294	0	0.223892	0.288215	0.115328	0.230109	0.140203	0.128497	0.260183	0.34155	0.437542
ATXN2	1.34387	1.44753	1.48265	1.39947	1.47724	1.24475	1.42274	1.49162	1.53468	1.36921	1.35182	1.40702	1.28012	1.60347	1.53414	1.52476	1.35941	1.52854	1.38661	1.44522	1.47051	1.65024	1.28171	1.5201	1.37378	1.33902	0.940606	1.22821	1.57183	1.29078	1.24059	1.62091	1.56337	1.53532	1.4098	1.46207	1.50729	1.47717	0	1.4017	1.51024	1.44319	1.49624	1.29926	1.43022	1.5276	1.47809	1.67753
BRAP	0.329079	0.344328	0.39799	0.336643	0.319008	0.284581	0.342675	0.404478	0.450229	0.350346	0.341957	0.333434	0.299904	0.589955	0.406791	0.478866	0.344334	0.454186	0.380007	0.367737	0.414567	0.481457	0.282817	0.474279	0.305429	0.305425	0.291237	0.173517	0.328321	0.231156	0.308279	0.438954	0.350368	0.366206	0.317515	0.386032	0.401841	0.317378	0	0.339457	0.353198	0.328191	0.420664	0.219413	0.270395	0.350021	0.363607	0.386751
ACAD10	0.248001	0.278666	0.266115	0.251896	0.219396	0.134141	0.182035	0.25358	0.26384	0.23139	0.135879	0.214112	0.179471	0.342151	0.337612	0.28478	0.291796	0.285121	0.197287	0.27259	0.224659	0.319695	0.195444	0.304368	0.169611	0.227963	0	0.13609	0.21996	0.180294	0.208493	0.290226	0.293822	0.330347	0.255531	0.288843	0.20354	0.20228	0	0.219345	0.25932	0.189702	0.293631	0.120811	0.147529	0.209829	0.256478	0.253401
AC002996.1	0.0117449	0.0145161	0.0165953	0.017562	0.0122712	0.00687655	0.0312627	0.0158748	0.0206492	0.00696702	0.00885395	0.0215891	0.00931722	0.0248646	0.0183839	0.0200853	0	0.0221934	0.0106827	0.00817299	0.0127053	0.0351276	0.0138092	0.00960186	0.00793185	0.0137684	0	0.0177194	0.0168606	0.00809993	0.0234911	0.0230998	0.0250335	0.0160059	0.00186388	0.0227052	0.0210718	0.0233229	0	0.0212342	0.00770894	0.0125008	0.0162337	0.0166737	0.0197161	0.0182937	0.0395695	0.163024
ALDH2	0.148902	0.13546	0.19642	0.11768	0.108365	0.109988	0.35935	0.234362	0.216305	0.13632	0.173701	0.113925	0.179094	0.256281	0.190251	0.183464	0.45842	0.15638	0.244128	0.117871	0.170439	0.286036	0.0800602	0.167479	0.180217	0.147072	0	0.124558	0.183996	0.106733	0.242444	0.34432	0.221918	0.189495	0.116893	0.154278	0.317323	0.277391	0	0.198006	0.162681	0.182702	0.213992	0.127962	0.207493	0.222668	0.18081	0.538387
MAPKAPK5	0.326205	0.3792	0.408303	0.373597	0.385316	0.365611	0.386024	0.481026	0.531302	0.394397	0.392498	0.38861	0.318191	0.602109	0.424432	0.517355	0.157233	0.458444	0.451705	0.436993	0.466693	0.605524	0.215342	0.541694	0.312855	0.335286	0	0.245371	0.464054	0.285407	0.326741	0.658771	0.421406	0.428099	0.385967	0.494927	0.496563	0.363425	0	0.41004	0.417544	0.370917	0.470855	0.259536	0.366862	0.480309	0.382718	0.529124
TMEM116	0.235994	0.227852	0.278764	0.251058	0.245468	0.199793	0.208468	0.24281	0.323271	0.207595	0.229347	0.25769	0.136223	0.436418	0.297821	0.307983	0	0.379246	0.200466	0.229123	0.265428	0.385624	0.106088	0.402119	0.209895	0.193698	0	0.171128	0.374618	0.259646	0.15972	0.408704	0.26074	0.298356	0.166322	0.263992	0.261641	0.224316	0	0.251149	0.231719	0.249335	0.343779	0.164954	0.213222	0.306406	0.238327	0.439016
ERP29	0.136724	0.119337	0.196476	0.175963	0.162416	0.14185	0.245725	0.247596	0.29549	0.133175	0.155763	0.0923046	0.117968	0.405452	0.217953	0.344188	0.0975362	0.254847	0.327125	0.157263	0.284364	0.326252	0.0985754	0.372804	0.155471	0.112605	0	0.114629	0.216158	0.123394	0.133914	0.345879	0.170503	0.187795	0.093111	0.178065	0.342159	0.148166	0	0.176776	0.19287	0.0901595	0.220351	0.114022	0.175399	0.233926	0.125649	0.296923
NAA25	0.785079	0.81809	0.803078	0.75627	0.793704	0.668689	0.583561	0.803538	0.850085	0.710324	0.760147	0.755034	0.650346	0.981232	0.878401	0.892905	0.998353	0.91029	0.756335	0.840677	0.867344	0.948017	0.591482	0.875437	0.745385	0.742111	0.683101	0.592239	1.00807	0.669341	0.62668	1.11588	0.815686	0.845045	0.791471	0.78029	0.776109	0.703204	0	0.780042	0.760852	0.767266	0.927185	0.628089	0.710707	0.769196	0.762887	0.62443
TRAFD1	0.17007	0.128542	0.164935	0.131186	0.136533	0.0966171	0.0923566	0.18573	0.18219	0.151063	0.130401	0.122885	0.0960336	0.163224	0.180631	0.193477	0.157806	0.140285	0.169717	0.137309	0.153979	0.181647	0.0976554	0.186041	0.118325	0.11674	0.127345	0.0969012	0.149518	0.123663	0.125531	0.216002	0.133244	0.154211	0.105694	0.125204	0.141987	0.128258	0	0.10002	0.134255	0.0716014	0.225854	0.0631703	0.106312	0.154706	0.132929	0.120299
HECTD4	1.6757	1.76602	1.79801	1.6407	1.69616	1.59631	1.8394	1.80338	1.85362	1.70739	1.75983	1.76831	1.77945	1.94643	1.96471	1.80784	0.991268	1.88755	1.77094	1.8203	1.83766	1.93783	1.57603	1.85364	1.67021	1.60121	1.57503	1.37525	1.81698	1.58787	1.61127	2.0328	1.89081	1.90599	1.70494	1.84153	1.92458	1.8302	0	1.78448	1.85689	1.81467	1.87967	1.62372	1.81962	1.87378	1.8905	1.92901
RPL6	0.261698	0.251045	0.412265	0.565678	0.396038	0.342609	0.627402	0.597683	0.526609	0.224368	0.377087	0.191074	0.29728	0.738724	0.357732	0.576164	0.14596	0.53868	0.632501	0.261994	0.449749	0.416346	0.227023	0.611714	0.370975	0.261174	0	0.247564	0.494437	0.237875	0.268898	0.442459	0.279915	0.300057	0.176414	0.278774	0.816896	0.434906	0	0.348729	0.421591	0.244457	0.431888	0.178355	0.274779	0.415645	0.256584	0.403684
PTPN11	0.741154	0.833085	0.799468	0.68059	0.790939	0.795786	0.675268	0.855501	0.842916	0.711005	0.893456	0.807441	0.69182	0.843225	0.891734	0.773249	0.466542	0.849745	0.844411	0.770804	0.884319	0.97762	0.650723	0.886459	0.748822	0.697966	0.61824	0.607365	0.812633	0.591792	0.569207	0.97737	0.855151	0.787712	0.726426	0.900743	0.7655	0.709173	0	0.840442	0.792305	0.682124	0.7473	0.476859	0.754112	0.869738	0.848178	0.583424
RPH3A	1.16729	1.29078	1.32002	1.26083	1.30621	1.45921	1.10089	1.47789	1.40576	1.43765	1.59199	1.34887	1.41952	1.32958	1.50453	1.27332	1.05571	1.26541	1.51674	1.34101	1.42475	1.58826	1.45679	1.39253	1.43737	1.26852	0.841291	1.20188	1.32544	1.04099	1.00266	1.17366	1.44497	1.20617	1.17087	1.46477	1.05297	1.14169	0	1.16337	1.2944	1.16364	1.03837	1.24281	1.55535	1.17585	1.37407	1.47737
OAS1	0.00423582	0.00925118	0.0153895	0.00718809	0.00611391	0.00801081	0.00991131	0.0173269	0.0124411	0.0133957	0.00697344	0.00778027	0.00368115	0.016705	0.011665	0.0125858	0	0.0178881	0.0219354	0.00599416	0.011199	0.0194109	0.0101379	0.0207625	0.00993153	0.00311896	0	0.0079532	0.011508	0.0143235	0.0103485	0.0223524	0.0126649	0.00374253	0.00667565	0.0114862	0.0195593	0.00883706	0	0.00929057	0.00996519	0.00675054	0.027544	0.00497609	0.00679107	0.0220777	0.00492287	0.0214969
OAS3	0.00875104	0.0100135	0.0083104	0.0122943	0.00728698	0.0117159	0.0111934	0.0138203	0.00627093	0.00216839	0.00425774	0.00474538	0.00256215	0.00370691	0.00369598	0.0101272	0	0.011693	0.00623856	0.00224964	0.00598613	0.0113632	0	0.0186158	0.00241783	0.00383294	0	0.00755829	0.0164161	0.00785507	0.00445322	0.004633	0.00897573	0	0.00439104	0.00275581	0.0121257	0.00611593	0	0.0094505	0.00837888	0.00862556	0.00865918	0.00196773	0.00271373	0.00361926	0.00614426	0.00811928
OAS2	0.0017014	0.00240158	0.006083	0.00503391	0.00778787	0.00392807	0.0118483	0.00437237	0.000581866	0	0.00126162	0.000766346	0.00182607	0.00306963	0.00337195	0	0	0.000507453	0.00320752	0.000649518	0.00258909	0.00655013	0	0.00518116	0.00683852	0.00494549	0	0.00553365	0.0110101	0.0068868	0.00362154	0.00515757	0.00243139	0.00351276	0.00305595	0.000776293	0.00549447	0.00196356	0	0	0.00168449	0.00322645	0.00972865	0.0025223	0.00232506	0	0	0.00669153
DTX1	0.183607	0.2256	0.239297	0.163392	0.187762	0.126818	0.273674	0.244202	0.269638	0.175792	0.197614	0.16902	0.158569	0.294505	0.336661	0.221348	0	0.270341	0.203859	0.251015	0.255517	0.285338	0.191298	0.29459	0.169175	0.199774	0.127345	0.135322	0.160222	0.152961	0.194114	0.305397	0.210672	0.227769	0.122189	0.270048	0.284665	0.222321	0	0.220379	0.251488	0.144236	0.171245	0.181723	0.250941	0.260796	0.378421	0.429009
RASAL1	0.100931	0.173956	0.217709	0.156437	0.308231	0.12908	0.388536	0.237178	0.319086	0.227136	0.273359	0.291395	0.217857	0.222298	0.293983	0.349839	0.128238	0.527771	0.176208	0.212436	0.387502	0.305671	0.232866	0.515108	0.2235	0.221071	0	0.164169	0.168349	0.18823	0.196279	0.356066	0.221839	0.293117	0.118816	0.25492	0.278562	0.229726	0	0.415732	0.291621	0.175372	0.209921	0.208342	0.215678	1.04143	0.452201	0.614984
CFAP73	0.00805001	0.0127449	0.0264117	0.0187024	0.025191	0.00741953	0.0195906	0.015659	0.0325455	0.0229242	0.0191826	0.0319844	0.0144565	0.0399972	0.028174	0.045822	0	0.0358311	0.010324	0.0111761	0.0318071	0.0272029	0.00451865	0.0428101	0.0143805	0.00654183	0	0.00876551	0.0140352	0.0142834	0.0105627	0.0328511	0.0232862	0.0181028	0.0139661	0.0231526	0.0146794	0.0136544	0	0.0127168	0.0278317	0.0110186	0.0207537	0.00987685	0.0174645	0.0668292	0.0346041	0.0179296
DDX54	0.0615308	0.0627316	0.0972625	0.0720372	0.0814184	0.0716363	0.156638	0.106509	0.110559	0.0601316	0.11461	0.0565278	0.0885757	0.135252	0.101169	0.103881	0	0.085072	0.144839	0.0856031	0.122226	0.123128	0.067486	0.128474	0.10707	0.0615059	0	0.0691433	0.08916	0.0523388	0.0694325	0.140488	0.0844441	0.098919	0.0394449	0.0775248	0.12561	0.082423	0	0.0811668	0.085006	0.0821004	0.0929925	0.0639287	0.0733281	0.10927	0.0921933	0.164343
RITA1	0.0633842	0.0514952	0.119133	0.0708831	0.070713	0.0824278	0.102303	0.107178	0.123854	0.0981859	0.119965	0.0640519	0.0761746	0.215881	0.092138	0.119215	0	0.102587	0.162699	0.0627272	0.115826	0.154983	0.0663917	0.114433	0.100388	0.0791925	0	0.0473062	0.128813	0.0590559	0.0930926	0.139298	0.0783386	0.0977708	0.0884936	0.0861559	0.124152	0.0862156	0	0.108159	0.0785953	0.0764223	0.147794	0.0751354	0.126814	0.0790726	0.0688338	0.0731778
IQCD	0.0199883	0.0155036	0.0372706	0.0356493	0.0299326	0.0102442	0.0214926	0.031075	0.025471	0.0128273	0.0118756	0.0168844	0.0085877	0.0325877	0.0226868	0.0321096	0	0.0286654	0.027746	0.0196658	0.0235184	0.0399603	0.0107385	0.0305853	0.01235	0.0163359	0	0.00913333	0.0521529	0.0293239	0.0167361	0.0546291	0.0181466	0.0212236	0.00946962	0.0192053	0.0268862	0.0140848	0	0.0185533	0.0182702	0.00903701	0.0623345	0.0115582	0.0235902	0.0159443	0.0112741	0.0795146
TPCN1	0.361966	0.402241	0.420562	0.291333	0.333768	0.26859	0.287327	0.459546	0.46058	0.331183	0.307101	0.30368	0.323111	0.482297	0.602492	0.420104	0	0.458167	0.323061	0.404249	0.415645	0.633939	0.222055	0.477628	0.289689	0.273391	0.490895	0.282225	0.381797	0.325357	0.296108	0.581293	0.491026	0.448016	0.299657	0.422633	0.339348	0.358138	0	0.43113	0.388245	0.380099	0.458599	0.226158	0.324121	0.373038	0.41379	0.476332
SLC8B1	0.340555	0.4409	0.497262	0.498398	0.571993	0.33554	0.316582	0.454042	0.685456	0.346035	0.353184	0.376915	0.512709	0.679636	0.663211	0.611839	0	0.676153	0.437012	0.623817	0.512785	0.457775	0.286032	0.597587	0.431337	0.406942	0.127345	0.235069	0.280831	0.549772	0.340675	0.435216	0.446666	0.4158	0.520362	0.53715	0.448297	0.458093	0	0.418433	0.688404	0.361638	0.551743	0.346171	0.279229	0.886903	0.813694	0.793928
PLBD2	0.294579	0.434975	0.356715	0.328273	0.385301	0.337821	0.357816	0.380577	0.451321	0.324627	0.334286	0.369862	0.42269	0.428771	0.471529	0.427735	0.410545	0.457771	0.452946	0.465545	0.421213	0.419459	0.41898	0.514124	0.386496	0.302697	0.694387	0.250619	0.2664	0.299536	0.388502	0.428739	0.372664	0.394478	0.351553	0.448151	0.391937	0.402443	0	0.37054	0.443501	0.223992	0.359216	0.309032	0.33864	0.523565	0.568839	0.293215
SDS	0.00709666	0.0127639	0.0174563	0.0241487	0.0142314	0.00325414	0.00755758	0.00963472	0.0104345	0.000919933	0.0033057	0	0.00746083	0.0141954	0.00844026	0.0236277	0	0.0128303	0.0101617	0.0035504	0.00568936	0.0131699	0	0.0141563	0.00628876	0.00606679	0	0.0021815	0.026144	0.0123855	0.00414271	0.0202572	0.00429646	0.00587341	0	0.00334923	0.0109813	0.00540605	0	0.00278091	0.00843354	0.00528365	0.0121276	0.00552707	0.00408268	0.0122579	0.00714742	0.0328276
SDSL	0.0111375	0.0284645	0.0365065	0.0238785	0.0229768	0.0176193	0.0654078	0.0316711	0.0451236	0.0247721	0.0351102	0.0192574	0.0145543	0.0562092	0.0398955	0.045096	0	0.030144	0.0504759	0.0325838	0.0428932	0.0599411	0.0376467	0.0509338	0.0384689	0.0151038	0	0.018581	0.0212056	0.0176732	0.0107859	0.0196395	0.0242236	0.0275499	0.0203732	0.0362876	0.0466316	0.0219415	0	0.0218485	0.0251891	0.0155007	0.0172414	0.0480742	0.0361469	0.0366028	0.0438315	0.0926427
RBM19	0.167663	0.207319	0.219649	0.18145	0.210683	0.157691	0.227839	0.276803	0.284163	0.223691	0.209614	0.199982	0.210627	0.313561	0.303669	0.284036	0.157806	0.237224	0.224685	0.211868	0.221515	0.315324	0.16877	0.322933	0.146483	0.152158	0.127345	0.122457	0.149944	0.17072	0.230178	0.250203	0.250869	0.271973	0.196977	0.243898	0.217011	0.25095	0	0.188801	0.25308	0.18199	0.247405	0.162227	0.166884	0.242984	0.354965	0.26833
TBX5	0.000574268	0.00376152	0.00291752	0.0076763	0.00198201	0.00071421	0.00278558	0.00268422	0.00206638	0	0.000439384	0	0	0.00201781	0.00070847	0.00214984	0	0.000724017	0.000251186	0.000920216	0.000741629	0.00276318	0	0.00318561	0.00291599	0.000532665	0	0	0.00453121	0.000712486	0	0.00253058	0.0015615	0.0015832	0.00372324	0.00169674	0.0013663	0	0	0.00867155	0	0.000718998	0.00133458	0	0	0.00322238	0	0.0131113
TBX3	0	0	0	0.00212896	0	0	0	0	0	0	0.000634808	0	0	0.00203794	0	0	0	0	0	0	0	0	0	0	0	0	0	0	0.000516552	0	0	0	0	0	0	0	0	0	0	0.00156092	0	0	0	0	0	0	0	0
MED13L	1.84272	2.01681	2.01742	2.02513	2.03437	2.01895	1.99797	1.9905	1.95205	1.92302	1.9356	1.82988	1.65482	1.94471	1.88221	1.91864	1.75607	1.92136	1.92716	1.96421	1.98039	2.0746	1.58315	1.9235	2.03944	1.85138	1.83537	2.0684	1.98079	2.089	1.84754	1.948	2.07334	2.14569	1.81714	1.97578	2.08822	1.99369	0	1.82964	1.88748	1.98737	1.95211	1.98382	2.10728	1.97681	1.89933	1.60297
MAP1LC3B2	0.0816384	0.0589473	0.0611204	0.0645758	0.0410656	0.041734	0.0582092	0.11509	0.0784759	0.0311759	0.0696429	0.0336919	0.046353	0.103563	0.0627009	0.0406155	0	0.0621483	0.138515	0.0578735	0.0897937	0.136654	0.0235183	0.177976	0.0295581	0.0300336	0	0.0414561	0.110026	0.0285911	0.0819336	0.136089	0.0494788	0.0661846	0.0709439	0.0507711	0.117525	0.0616132	0	0.0352942	0.0221092	0.0676686	0.170832	0.0221808	0.0450396	0.12752	0.0264345	0.198534
C12orf49	0.11552	0.121773	0.153989	0.11878	0.154392	0.177089	0.17161	0.191289	0.182576	0.163635	0.171471	0.102976	0.0894651	0.15263	0.17355	0.158369	0.0975362	0.135122	0.211013	0.162576	0.224649	0.207775	0.104349	0.2218	0.197613	0.120975	0	0.0775326	0.152339	0.0987692	0.11707	0.197061	0.128461	0.12576	0.0962926	0.182255	0.209999	0.12528	0	0.152165	0.134574	0.0943009	0.140509	0.102137	0.162909	0.203007	0.092443	0.334988
RNFT2	0.363613	0.409211	0.461636	0.398245	0.364475	0.295307	0.355708	0.446069	0.502202	0.432966	0.378408	0.397759	0.390512	0.401817	0.591119	0.422548	0.259248	0.476706	0.453421	0.436485	0.444636	0.508234	0.337951	0.513738	0.396193	0.317636	0.519209	0.24899	0.348474	0.291582	0.40044	0.449844	0.483726	0.499128	0.331128	0.481035	0.379029	0.412769	0	0.402789	0.45725	0.318428	0.375981	0.279629	0.36636	0.401669	0.57214	0.506391
HRK	0.116854	0.337717	0.256289	0.398453	0.383338	0.21267	0.318824	0.305633	0.504429	0.346417	0.31322	0.264867	0.363595	0.280127	0.428455	0.311123	0.225774	0.511229	0.36795	0.377656	0.416172	0.346062	0.350993	0.571333	0.371854	0.218933	0.127345	0.191873	0.156633	0.234412	0.209505	0.327276	0.207684	0.231376	0.143957	0.443256	0.306864	0.22308	0	0.216479	0.467119	0.113974	0.246034	0.253979	0.293828	0.847514	0.637568	0.506332
FBXW8	0.44397	0.489518	0.53371	0.487077	0.502202	0.415563	0.375318	0.565057	0.5758	0.435441	0.505116	0.513352	0.422346	0.592184	0.567947	0.548491	0.297879	0.558242	0.488793	0.548664	0.550729	0.656621	0.357871	0.659422	0.381886	0.387993	0.786306	0.386347	0.492154	0.471817	0.393887	0.584675	0.57626	0.593289	0.47684	0.594588	0.505863	0.45299	0	0.461877	0.523873	0.492326	0.555864	0.32929	0.377631	0.53638	0.567836	0.443374
TESC	0.177639	0.279927	0.291407	0.207815	0.300485	0.193859	0.376677	0.320354	0.537224	0.259559	0.201324	0.155158	0.271664	0.389775	0.503584	0.438739	0.344334	0.42857	0.366957	0.22162	0.361159	0.386406	0.284292	0.531452	0.280961	0.236208	0	0.192667	0.223932	0.163507	0.177162	0.452415	0.402033	0.281199	0.223493	0.307106	0.355872	0.28436	0	0.404941	0.4212	0.259636	0.28949	0.219262	0.257785	0.314479	0.552559	0.374984
FBXO21	0.642815	0.664386	0.661212	0.487843	0.552065	0.652642	0.73485	0.769981	0.630824	0.624392	0.752187	0.60595	0.509656	0.701367	0.58179	0.604881	0.606053	0.561413	0.716332	0.488857	0.633408	0.829179	0.362592	0.688092	0.71987	0.613357	0.219264	0.556773	0.712179	0.507938	0.636978	0.827863	0.618146	0.57923	0.498178	0.574007	0.786008	0.626593	0	0.651909	0.532758	0.644467	0.691419	0.476055	0.722194	0.787953	0.493332	0.639585
NOS1	0.0608107	0.0840414	0.0951983	0.0929005	0.0932648	0.0482874	0.093638	0.0631681	0.093907	0.0455596	0.047434	0.0478177	0.033159	0.110229	0.0747542	0.0765489	0.366041	0.0879198	0.0564506	0.0463455	0.0566298	0.097815	0.127914	0.11173	0.0565105	0.0667471	0	0.0454382	0.0975811	0.0790717	0.0565539	0.102229	0.0622066	0.0643095	0.0393022	0.0758811	0.085245	0.0885468	0	0.057528	0.0833048	0.0531214	0.0680696	0.050595	0.0365685	0.096621	0.106478	0.651865
KSR2	1.86102	2.07576	2.08363	1.80638	1.88549	1.70728	2.02387	2.13312	2.15959	1.90927	1.90126	1.94672	1.81118	2.11502	2.2221	2.03089	2.16115	2.18084	1.8887	2.03586	1.98086	2.37921	1.95453	2.01712	1.72944	1.85497	2.09849	1.7944	1.92258	1.95766	2.05075	2.18366	2.32028	2.20005	2.01099	2.08011	2.15238	2.13892	0	1.99598	2.07501	2.07496	2.19795	1.6744	2.06357	2.20032	2.122	2.38207
RFC5	0.102044	0.105618	0.132148	0.121841	0.0923746	0.0611539	0.0824064	0.145042	0.13259	0.102562	0.113378	0.0472069	0.0805401	0.22338	0.151796	0.135457	0.235017	0.138745	0.133026	0.0980147	0.13293	0.185166	0.0726329	0.151585	0.0857306	0.0887933	0	0.0408073	0.139893	0.0970132	0.11847	0.181699	0.123992	0.0988919	0.0905342	0.126866	0.114307	0.113105	0	0.151421	0.123915	0.0957332	0.185114	0.0611257	0.0739223	0.131028	0.132663	0.117612
WSB2	0.448804	0.505679	0.616239	0.554878	0.562646	0.67736	0.70543	0.638272	0.716775	0.564518	0.704613	0.466352	0.48243	0.700079	0.601387	0.650878	0.405854	0.49394	0.86416	0.581825	0.796619	0.764538	0.277092	0.776173	0.811811	0.56241	0	0.420757	0.730534	0.349586	0.394318	0.866671	0.510799	0.528429	0.281396	0.636772	0.882816	0.556602	0	0.551474	0.528948	0.449355	0.485212	0.461331	0.830136	0.76625	0.525803	0.855622
VSIG10	0.342478	0.335551	0.298391	0.362946	0.274447	0.188949	0.19878	0.267558	0.339727	0.221788	0.196339	0.238652	0.210622	0.428836	0.328381	0.405902	0.324073	0.417505	0.339326	0.328679	0.33954	0.389244	0.196016	0.359691	0.214964	0.260662	0.127345	0.179486	0.303279	0.208627	0.256377	0.34623	0.235517	0.349869	0.179926	0.295828	0.228198	0.245209	0	0.234441	0.293212	0.231888	0.429245	0.172197	0.251423	0.28508	0.2861	0.373737
PEBP1	1.27649	0.979624	1.31054	1.08682	0.877924	1.66389	2.1622	1.79349	1.27714	1.4395	1.90132	1.24647	1.18508	1.55179	1.00702	1.15709	1.35387	0.80838	2.11809	0.85935	1.47231	1.60093	0.788111	1.55361	2.01802	1.36874	1.11578	1.30782	1.79343	0.70133	1.3051	1.6164	1.18991	1.01592	0.95789	0.989663	1.61884	1.3513	0	1.14159	0.82977	1.47963	1.07665	1.27932	1.86165	1.44146	0.562418	1.36642
TAOK3	1.17173	1.19808	1.27024	1.16447	1.1824	1.09075	1.48839	1.20856	1.23146	1.1988	1.17815	1.09472	1.23331	1.24619	1.23967	1.1006	0.840978	1.12288	1.13672	1.08034	1.12516	1.28566	1.05687	1.24144	1.12295	1.0643	1.92845	1.01176	1.04897	1.06724	1.1386	1.24508	1.24376	1.32583	1.0966	1.23279	1.39152	1.30282	0	1.10307	1.07892	1.02718	1.11617	1.16287	1.27192	1.21855	1.23506	1.78097
SUDS3	0.462324	0.385928	0.476569	0.39207	0.424093	0.41696	0.422111	0.448322	0.46323	0.400069	0.540105	0.436345	0.313374	0.522988	0.393397	0.475951	0.289949	0.426426	0.443662	0.419859	0.43327	0.675408	0.176216	0.521432	0.450769	0.407657	0.808696	0.299956	0.533737	0.399122	0.31421	0.551426	0.437867	0.487187	0.409439	0.464504	0.467767	0.331956	0	0.398677	0.346718	0.342525	0.459011	0.265714	0.421025	0.718024	0.414551	0.497896
SRRM4	2.17168	2.3661	2.2703	2.05043	2.22035	1.93298	1.88488	2.31424	2.22959	2.31226	2.30238	2.29104	2.10406	2.20938	2.31301	2.19889	1.70844	2.34736	2.0824	2.1427	2.23774	2.2525	2.1781	2.4378	2.03802	2.0032	2.01977	1.90061	1.80239	2.13395	2.155	2.13303	2.24915	2.28455	1.91923	2.34976	1.91366	2.00937	0	2.11391	2.32015	2.09053	2.16936	1.79024	1.92813	2.47725	2.43079	1.5748
HSPB8	0.192976	0.142836	0.195119	0.10254	0.105139	0.154099	0.342783	0.207767	0.181338	0.157954	0.20615	0.120361	0.160959	0.272265	0.187213	0.162301	0.26849	0.154223	0.264841	0.149426	0.180057	0.266658	0.206283	0.261658	0.282764	0.133214	0	0.136475	0.116881	0.0981721	0.157669	0.196103	0.155431	0.112632	0.0666292	0.144971	0.221061	0.180431	0	0.137015	0.183361	0.156746	0.134816	0.206995	0.325673	0.185469	0.131936	0.453033
CCDC60	0.0275099	0.0297487	0.0844845	0.11021	0.0731122	0.0133593	0.028325	0.0422387	0.0458048	0.00564627	0.0215267	0.0226606	0.0110953	0.104855	0.0232101	0.0545521	0	0.0546671	0.0590404	0.0205438	0.0439451	0.0587511	0.0255766	0.0777005	0.025009	0.015581	0	0.0395427	0.131075	0.0540993	0.0257957	0.0663487	0.0291036	0.0319872	0.0059687	0.0187615	0.0678177	0.0393746	0	0.0307458	0.0282394	0.0653234	0.140838	0.0131108	0.0273942	0.0507757	0.0206199	0.0437737
TMEM233	0.00889156	0.0124987	0.0289599	0.0273741	0.0232662	0.00444657	0.00218123	0.0146036	0.0145254	0.0145028	0.00547532	0.00782435	0.00459911	0.0242279	0.00752181	0.0300059	0	0.0162325	0.0148726	0.00798431	0.00762003	0.0176879	0	0.0208796	0.00870465	0.00332914	0	0.0226051	0.0254376	0.0103306	0.0125943	0.0246041	0.0136381	0.00881931	0.0260961	0.00933611	0.0171181	0.00833078	0	0.00678359	0.0146801	0.0155014	0.0215781	0.00211372	0.0212963	0.0242208	0.0134972	0.0291888
PRKAB1	0.0870141	0.0917737	0.111122	0.0686034	0.0731521	0.0861611	0.17297	0.144173	0.143871	0.0734631	0.0988342	0.0716207	0.0975033	0.168255	0.113917	0.114858	0	0.118183	0.130215	0.0880615	0.133187	0.154844	0.106513	0.141128	0.102197	0.0898254	0	0.0610491	0.0807364	0.0871517	0.113561	0.133394	0.11419	0.100824	0.0790728	0.0986394	0.138589	0.104575	0	0.0888815	0.0961873	0.112148	0.122596	0.0789476	0.112275	0.12327	0.0650255	0.0848267
CIT	1.35251	1.49565	1.60898	1.31966	1.40825	1.34234	1.77793	1.61965	1.34872	1.34319	1.37387	1.46428	1.21401	1.65648	1.48857	1.37082	1.54165	1.50942	1.50485	1.20367	1.50916	1.75145	1.25042	1.49525	1.28632	1.22292	1.85775	1.55483	1.64961	1.50343	1.45071	1.72722	1.60056	1.4624	1.54495	1.44543	1.73354	1.61723	0	1.46377	1.40444	1.77363	1.76332	1.36326	1.52984	1.51307	1.26176	1.73549
BICDL1	1.11828	1.29345	1.31487	1.19697	1.33078	1.10681	0.901839	1.21104	1.46612	1.15879	1.18465	1.16051	1.23029	1.56734	1.533	1.46732	0.929471	1.63866	1.18797	1.32342	1.34119	1.43966	1.09474	1.57175	1.12928	1.15831	0.874706	0.927521	1.16378	1.09284	1.08515	1.54995	1.19969	1.23571	1.0984	1.30566	1.23466	1.17244	0	1.25454	1.41316	1.09998	1.39717	0.893619	1.01518	1.49591	1.51333	0.755253
RAB35	0.0968272	0.132639	0.177087	0.135591	0.151367	0.132749	0.199353	0.203815	0.207203	0.16297	0.153962	0.142459	0.189385	0.210166	0.204453	0.165098	0	0.15495	0.209921	0.150764	0.185413	0.209925	0.157259	0.194282	0.171378	0.146649	0	0.0952667	0.154247	0.10791	0.19999	0.288676	0.157839	0.167898	0.144914	0.162965	0.22461	0.141241	0	0.154869	0.199043	0.126283	0.162328	0.129651	0.240999	0.211636	0.216702	0.344219
GCN1	0.206087	0.227825	0.232847	0.160461	0.182443	0.142244	0.232202	0.260515	0.277246	0.209376	0.19827	0.197051	0.173647	0.297391	0.274099	0.215668	0.620545	0.227878	0.208773	0.233418	0.234095	0.289273	0.0949131	0.301825	0.166644	0.197706	0	0.092429	0.182879	0.14098	0.199413	0.332158	0.25001	0.2721	0.172154	0.257955	0.306007	0.228411	0	0.220232	0.240789	0.223835	0.208751	0.174974	0.236684	0.25419	0.318948	0.256134
RPLP0	0.176584	0.14037	0.235987	0.209635	0.199687	0.238643	0.274541	0.271	0.231624	0.145462	0.199216	0.101984	0.154837	0.321464	0.134351	0.278934	0.453507	0.214523	0.33681	0.146003	0.248707	0.253441	0.0885787	0.305944	0.270192	0.172703	0.127345	0.173856	0.25867	0.14614	0.224088	0.328608	0.147723	0.131591	0.100856	0.141883	0.316048	0.187769	0	0.217478	0.15011	0.185032	0.225329	0.178763	0.164071	0.279936	0.0830513	0.27154
PXN	0.101073	0.0880503	0.0896703	0.0717668	0.0513473	0.0642573	0.115113	0.10634	0.073366	0.0658805	0.0701872	0.0542926	0.117492	0.0914038	0.100234	0.0684365	0	0.0871575	0.0897079	0.0955143	0.0594649	0.0741794	0.0359348	0.0873333	0.0621915	0.0490154	0.127345	0.11281	0.0759106	0.130552	0.135786	0.090509	0.110834	0.0802281	0.0354605	0.0526325	0.113381	0.146563	0	0.108255	0.071314	0.0776545	0.115035	0.0574496	0.0730626	0.0719074	0.0436847	0.0749526
SIRT4	0.0567095	0.0845811	0.10921	0.078255	0.0818489	0.0572181	0.140552	0.113774	0.123403	0.064722	0.0447224	0.0624211	0.0799045	0.150112	0.121323	0.105747	0.0975362	0.109059	0.106073	0.0792013	0.0786236	0.131869	0.0405363	0.118628	0.0462046	0.0570977	0	0.0413826	0.101336	0.0569393	0.0907798	0.122722	0.0950146	0.152759	0.0527294	0.102458	0.165518	0.145745	0	0.139839	0.0979881	0.0570702	0.0991868	0.0742401	0.0934553	0.0947148	0.0900352	0.183032
PLA2G1B	0.00203391	0.00085131	0.00167629	0.0026279	0.00121226	0.00169309	0.00582727	0.0013948	0.00342615	0.00106889	0.000815268	0	0	0.00526554	0.00205195	0	0	0.00119894	0.00222955	0	0.00191145	0.00280306	0	0.00144098	0.00205716	0	0	0.00186031	0.00188695	0.000426985	0	0.0047446	0.00194125	0	0	0.00267177	0.00228208	0.00197296	0	0.000912233	0	0.000558587	0.00206483	0	0	0.000596725	0.00704371	0.0353814
MSI1	0.0240052	0.0203033	0.0223447	0.0246929	0.0284436	0.0117242	0.0308801	0.0267688	0.0314283	0.0155468	0.0292878	0.017002	0.0291692	0.0411333	0.0284745	0.0441856	0	0.0399292	0.0337938	0.0261555	0.0226931	0.0367718	0.0104235	0.0472967	0.0264285	0.0342326	0	0.00510801	0.0193376	0.0160103	0.0262147	0.0341383	0.0300969	0.0218578	0.0108611	0.0271512	0.0200593	0.0188213	0	0.0263163	0.0143638	0.00973276	0.0205447	0.01696	0.0300838	0.0433564	0.0173711	0.0714308
COX6A1	0.000672726	0.000713729	0.00244207	0.000705882	0	0	0.0139794	0.00510514	0.00153282	0	0.00131054	0.000766346	0	0	0.000421387	0.00207313	0	0.000579416	0.00995415	0.00591832	0.00424398	0.00268536	0	0.00246261	0.00402764	0.00266384	0	0	0.000711515	0	0	0.00643482	0.00175814	0.00410445	0	0.00257867	0.00246269	0	0	0.0039225	0.000707391	0.0042358	0.00195169	0.00460022	0.00543283	0.00368289	0	0
AL021546.1	0.008617	0.00843177	0.00459074	0.00679066	0.00537683	0.00377923	0.0128971	0.00464674	0.00522877	0.00313445	0.00406686	0.00427281	0	0.0015239	0.00264517	0.00566281	0	0.00404689	0.00824992	0.00259795	0.00335018	0.00822408	0	0.00803489	0.00431325	0.00459853	0	0.00348786	0.0116639	0.00470725	0.00213831	0.00469301	0.00400013	0.00500055	0	0.0058288	0.00366613	0.00671212	0	0.000971007	0.0129229	0.000889048	0.00308911	0.00210976	0.00538713	0.0051851	0	0.00590931
TRIAP1	0.0167095	0.022921	0.037418	0.0388095	0.0349503	0.0344601	0.0674736	0.0573973	0.0471129	0.00720738	0.029854	0.0199885	0.0203514	0.0525931	0.0260389	0.0380069	0	0.0235476	0.0756152	0.0173963	0.0416738	0.0439041	0	0.0771031	0.0401337	0.0195222	0	0.0254728	0.0513611	0.0244032	0.0260993	0.0683341	0.0223102	0.0255146	0.0029708	0.0213052	0.052454	0.0297517	0	0.0207503	0.0245317	0.0255495	0.0313779	0.0233271	0.0266373	0.0273825	0.0105978	0.0694537
GATC	0.139046	0.148595	0.156459	0.103983	0.130585	0.171958	0.226173	0.218253	0.131548	0.146147	0.235531	0.141257	0.15808	0.109612	0.108465	0.102468	0.318111	0.090277	0.208706	0.128309	0.158502	0.144204	0.0912406	0.109933	0.201402	0.132612	0.219264	0.11266	0.116403	0.114136	0.133359	0.151803	0.138087	0.142452	0.0593358	0.112682	0.200413	0.201674	0	0.13731	0.0897003	0.121541	0.10106	0.116072	0.172848	0.187149	0.080634	0.221842
SRSF9	0.137599	0.129897	0.198648	0.195922	0.162092	0.151114	0.247909	0.294265	0.284833	0.18234	0.175717	0.102941	0.12179	0.3405	0.142067	0.286548	0.128238	0.201647	0.406087	0.134903	0.26942	0.26052	0.0810397	0.342373	0.225369	0.12895	0.127345	0.119924	0.225836	0.0920165	0.145632	0.353359	0.157531	0.173211	0.112889	0.166162	0.394357	0.166643	0	0.159109	0.170951	0.151729	0.217219	0.127188	0.18061	0.202095	0.105698	0.256299
DYNLL1	0.629311	0.524166	0.899275	1.08157	0.861228	0.890403	1.49868	1.22022	1.00678	0.617366	0.862035	0.573238	0.651223	1.23962	0.639228	0.959474	0.765881	0.726383	1.68601	0.599403	1.16887	1.00077	0.438245	1.07137	1.08204	0.710018	0.782132	0.594215	1.50668	0.497866	0.777055	1.25082	0.717647	0.766731	0.441602	0.630465	1.42132	0.830446	0	0.703506	0.678768	0.676246	0.87513	0.805471	1.28481	0.789969	0.41175	1.02581
COQ5	0.113929	0.0900994	0.110094	0.11346	0.0960975	0.0917362	0.116621	0.129245	0.128233	0.0857719	0.0838574	0.0778164	0.0942565	0.197519	0.153831	0.108034	0	0.120962	0.112881	0.122312	0.100315	0.125595	0.0550976	0.136862	0.0670727	0.0921844	0	0.0751642	0.122307	0.0671692	0.0692409	0.144273	0.136334	0.112303	0.0739719	0.0931781	0.109409	0.110089	0	0.066719	0.0965427	0.0510449	0.141653	0.077588	0.101504	0.107372	0.126503	0.306264
RNF10	0.481871	0.541609	0.581293	0.521618	0.588609	0.529216	0.636184	0.570901	0.59522	0.480661	0.53873	0.429766	0.418059	0.758832	0.533181	0.630705	0	0.557476	0.61392	0.54125	0.590087	0.635859	0.288045	0.629242	0.577051	0.424083	0.350396	0.478855	0.590998	0.461134	0.494361	0.651852	0.533501	0.448162	0.381759	0.525191	0.618338	0.491666	0	0.479301	0.529253	0.466873	0.574519	0.44667	0.579959	0.589026	0.489614	0.815641
POP5	0.0470986	0.0385196	0.0607353	0.101608	0.0673119	0.0566641	0.105992	0.116436	0.101963	0.0886997	0.0898436	0.0298086	0.0646641	0.19137	0.0900832	0.121332	0	0.0864486	0.143488	0.0556342	0.0689642	0.0989919	0.0302573	0.169399	0.0751198	0.0390095	0	0.0419478	0.0949627	0.0472008	0.0525771	0.0808666	0.0674063	0.0825482	0.0151712	0.0576249	0.098886	0.0867048	0	0.0485583	0.0818379	0.0597866	0.0939514	0.0692586	0.0751333	0.0721631	0.077528	0.128777
CABP1	1.90425	2.05845	2.10785	2.01051	1.91565	1.92101	2.1793	2.26295	2.51378	2.13086	2.08038	1.98789	2.24525	2.86479	2.73387	2.39804	1.62686	2.41079	2.17461	2.25255	2.2983	2.69138	2.24581	2.60567	1.89832	1.91585	1.36994	1.48625	2.10742	1.66482	1.95443	2.73669	2.48394	2.10916	2.02717	2.27381	2.31352	2.1932	0	2.39648	2.50065	1.96999	2.00383	1.88106	2.24868	1.89237	2.41032	2.0956
MLEC	0.239495	0.227831	0.337078	0.239993	0.298102	0.24115	0.408399	0.295256	0.365795	0.252919	0.347511	0.187457	0.23109	0.383487	0.311755	0.313714	0.263178	0.257169	0.367067	0.270655	0.357972	0.3872	0.119652	0.451996	0.33012	0.239668	0.219264	0.159045	0.291186	0.189949	0.232746	0.387169	0.290255	0.335188	0.168761	0.327266	0.426719	0.291423	0	0.282178	0.277608	0.181837	0.247784	0.253939	0.314171	0.301919	0.248751	0.566881
UNC119B	0.0588813	0.0708799	0.0853865	0.065138	0.0582328	0.110814	0.107908	0.123904	0.101364	0.0562787	0.100122	0.0704872	0.058528	0.118057	0.0727867	0.0644474	0	0.0669413	0.125888	0.0543945	0.101196	0.133858	0.0407518	0.123243	0.0880551	0.0818637	0	0.0792537	0.0918083	0.0723352	0.0795842	0.148796	0.0992094	0.096718	0.0376381	0.0924466	0.143561	0.0840261	0	0.0607756	0.0632117	0.0691604	0.0857032	0.043854	0.109513	0.086404	0.052604	0.104073
ACADS	0.0298107	0.0299131	0.0148728	0.0109308	0.0137364	0.0245232	0.0340927	0.0278898	0.0267274	0.019657	0.0100334	0.0123284	0.0229411	0.0383159	0.0468693	0.0155448	0	0.0270447	0.0241565	0.0323555	0.0347457	0.0579143	0.0075399	0.0399822	0.0266333	0.0153894	0.127345	0.0154967	0.0148982	0.0296683	0.0428708	0.0501441	0.0539352	0.0471822	0.0248824	0.0327228	0.0234744	0.0450704	0	0.031043	0.0739524	0.0120452	0.0320423	0.0388075	0.0383995	0.0319487	0.0404379	0.101247
SPPL3	1.08996	1.1462	1.19622	1.06138	1.17156	1.20172	1.10423	1.19351	1.18871	1.12448	1.1433	1.04376	0.996468	1.29441	1.06791	1.21513	0.332553	1.29021	1.08602	1.14179	1.21066	1.30687	0.814922	1.1522	1.22349	1.12743	1.59879	1.18473	1.21477	1.13135	0.958645	1.25049	1.1977	1.12284	1.11004	1.1433	1.15532	1.07059	0	1.05343	1.08447	1.20146	1.16549	1.02899	1.15716	1.28967	1.13745	1.36553
HNF1A	0.00115262	0.00333268	0.00380122	0.00527509	0.00382933	0.000762848	0	0.00354397	0.000588733	0.0035134	0.00061234	0.000982184	0.00482637	0.00798988	0.00384552	0.00105203	0	0.00482063	0.00253795	0.00054061	0.00428064	0.00389693	0	0.00734434	0.00102287	0	0	0.00221117	0.00969072	0.00100472	0	0.0110947	0.00247668	0.00406225	0	0.00149756	0.00431969	0.00103363	0	0.000971007	0.00484417	0	0.00675105	0	0.00461897	0.00627354	0.00187427	0.00772698
C12orf43	0.154862	0.164126	0.199024	0.131582	0.119097	0.123696	0.198886	0.195825	0.173232	0.160941	0.19602	0.1454	0.166203	0.175923	0.203635	0.152646	0	0.089487	0.258332	0.149694	0.185464	0.263479	0.103109	0.210268	0.192275	0.162491	0.490895	0.122011	0.213537	0.118698	0.15959	0.238986	0.187824	0.173281	0.142328	0.162434	0.22927	0.152375	0	0.171525	0.154019	0.178223	0.159245	0.110998	0.167443	0.228659	0.181979	0.266497
OASL	0.0032353	0.00354027	0.00730268	0.00683081	0.00930213	0.00288033	0.00787752	0.00325513	0.00681919	0.00185088	0.000263058	0.00167077	0.00337625	0.00309492	0.0044799	0.0160912	0	0.00386471	0.00268166	0.00286696	0.00294237	0.00374031	0	0.00215672	0.000544197	0	0	0.00411951	0.00748563	0.00177427	0.00113601	0.00224801	0.00396623	0	0	0.00444056	0.00184891	0.00162584	0	0.00443543	0.00317054	0.00137432	0.00677158	0.00394662	0.00628301	0.00681913	0.00343994	0.0222324
P2RX7	0.453692	0.569519	0.550283	0.548056	0.45045	0.357913	0.78991	0.598978	0.650502	0.576855	0.427208	0.448291	0.454172	0.707986	0.517685	0.656327	0.523833	0.345666	0.417255	0.541231	0.411765	0.641623	0.347648	0.575052	0.330397	0.293057	0.127345	0.373298	0.600627	0.437422	0.699065	0.624757	0.696948	0.606917	0.392073	0.484335	0.660127	0.547104	0	0.452675	0.703891	0.678813	0.519302	0.440541	0.705018	0.772135	0.401119	0.532346
P2RX4	0.189666	0.145059	0.20097	0.170228	0.163116	0.109198	0.0866878	0.18851	0.195483	0.136067	0.171302	0.158602	0.220116	0.30498	0.289825	0.173392	0.128238	0.171733	0.228581	0.236391	0.232474	0.233385	0.128915	0.245877	0.12878	0.135036	0.61824	0.10701	0.208468	0.15288	0.195428	0.295927	0.217024	0.249944	0.139762	0.155181	0.110943	0.0971612	0	0.201818	0.18365	0.214386	0.305958	0.0886395	0.132076	0.153192	0.228733	0.181441
CAMKK2	0.572	0.760363	0.720308	0.674511	0.699267	0.664969	0.754871	0.967258	1.04183	0.892698	0.943111	0.687589	0.72323	0.901443	1.0506	0.878102	0.609559	0.982372	0.827166	0.779802	0.992383	0.986615	0.635883	1.02051	0.841029	0.698596	0.577373	0.54807	0.793507	0.508442	0.625232	1.11366	0.887626	0.830486	0.673257	0.910612	0.888412	0.719582	0	0.856794	0.705841	0.606953	0.569205	0.594251	0.891778	0.854505	0.961845	0.792488
ANAPC5	0.706519	0.736473	0.79936	0.743377	0.767749	0.714737	0.623159	0.846632	0.796291	0.622692	0.684584	0.559557	0.542268	0.952425	0.782137	0.832487	0.240768	0.844299	0.864636	0.707873	0.779217	0.970172	0.329662	0.834791	0.710769	0.61226	1.47636	0.555282	0.809129	0.572887	0.569425	0.988573	0.786252	0.788954	0.479999	0.716981	0.851819	0.747864	0	0.680104	0.686173	0.613833	0.799248	0.523347	0.682755	0.716257	0.669034	0.695849
RNF34	0.48858	0.481537	0.534472	0.394257	0.41815	0.479291	0.446922	0.520981	0.608585	0.420623	0.527163	0.372299	0.386403	0.795834	0.559117	0.570712	0.43591	0.6278	0.546706	0.469244	0.529571	0.691274	0.271291	0.672587	0.443423	0.361027	0.291237	0.354331	0.409177	0.351419	0.347231	0.697044	0.40364	0.412828	0.361771	0.452345	0.513393	0.421513	0	0.422463	0.452106	0.30338	0.49022	0.359708	0.450685	0.44068	0.448766	0.419516
KDM2B	0.527488	0.681099	0.660411	0.581631	0.580035	0.394747	0.505934	0.69971	0.716278	0.621203	0.426812	0.585691	0.597555	0.780463	0.768531	0.608076	0.291796	0.738612	0.553324	0.688538	0.529111	0.75958	0.579982	0.593461	0.496065	0.550279	0.490895	0.454675	0.628424	0.499637	0.514663	0.686736	0.772354	0.748469	0.676958	0.702163	0.631359	0.639857	0	0.561968	0.652595	0.615877	0.612403	0.389086	0.522747	0.766139	0.778546	0.61094
ORAI1	0.00668836	0.00882162	0.00646333	0.00650812	0.00823389	0.00471785	0.0111837	0.0102455	0.00685345	0.00286742	0.00220161	0.00185367	0	0.00843577	0.0059112	0.00781894	0	0.0113427	0.00322265	0.00444846	0.00382687	0.00811273	0.0217034	0.00369417	0.0032218	0.00431146	0	0.00339578	0.00195896	0.0118735	0.00210859	0.00826837	0.00428281	0.00941444	0.00163747	0.00163351	0.0114278	0.00475455	0	0.00675312	0.00750373	0.00155508	0.0115048	0	0.00783239	0.00401574	0.00574238	0.0321349
MORN3	0.127633	0.101951	0.0869009	0.100195	0.0888718	0.0681108	0.0580886	0.091314	0.121949	0.0761955	0.0851832	0.119444	0.0729377	0.207167	0.183283	0.140199	0	0.194391	0.0799817	0.115285	0.114345	0.167948	0.0453351	0.14104	0.0541646	0.095622	0	0.0555494	0.0842417	0.0848933	0.0675541	0.0978202	0.0978763	0.0511448	0.0879875	0.102603	0.065804	0.0734157	0	0.0678496	0.108464	0.0769753	0.109462	0.0280713	0.0628956	0.0959512	0.0913528	0.0584768
TMEM120B	0.388414	0.460089	0.456263	0.409638	0.395815	0.266983	0.26839	0.493096	0.515143	0.38657	0.267203	0.363987	0.394923	0.581343	0.671182	0.531852	0	0.534412	0.393989	0.450653	0.419659	0.597487	0.377486	0.456774	0.29896	0.38335	0.482842	0.294326	0.420404	0.333537	0.444644	0.577347	0.548074	0.382051	0.365177	0.453828	0.373682	0.421188	0	0.403671	0.529946	0.308253	0.495867	0.266667	0.375676	0.490401	0.665088	0.546304
RHOF	0.0448051	0.0733708	0.0868561	0.0935974	0.0647932	0.0408414	0.120732	0.0985334	0.0910953	0.0350811	0.0556793	0.0492897	0.0522348	0.125464	0.0779174	0.0795622	0	0.0678052	0.105829	0.0539245	0.0809426	0.102283	0.0499885	0.1118	0.0821624	0.0640353	0.391864	0.0486119	0.110059	0.0427942	0.0633103	0.123862	0.0685766	0.0714668	0.0785759	0.0642763	0.133653	0.0747695	0	0.101333	0.0813963	0.0608664	0.103027	0.0707595	0.119276	0.124366	0.0892924	0.141861
SETD1B	0.138986	0.150789	0.188911	0.130911	0.147747	0.146226	0.152873	0.190779	0.203917	0.15699	0.184574	0.134006	0.199098	0.195364	0.187742	0.159266	0.151918	0.142539	0.178197	0.158288	0.185974	0.197979	0.0671828	0.185214	0.134723	0.123146	0	0.119611	0.13393	0.13282	0.120872	0.209682	0.174591	0.13963	0.108418	0.167557	0.20801	0.189923	0	0.150095	0.152353	0.117661	0.153323	0.105673	0.175745	0.214746	0.180733	0.359718
HPD	0.00778675	0.00747928	0.0172874	0.0271984	0.0208277	0.0105082	0.0082821	0.0103325	0.0150365	0.00488052	0.00556718	0.00705117	0.0081384	0.0241224	0.0117677	0.0176135	0	0.0139187	0.0127987	0.00663959	0.010757	0.0172703	0.00340206	0.0200183	0.00907365	0.00184649	0	0.00582689	0.0283996	0.0169553	0.00784911	0.0201801	0.00952761	0.0138229	0.00285051	0.00885373	0.0143233	0.00370921	0	0.00876232	0.00955012	0.0106409	0.0217921	0.00631722	0.00154116	0.0137094	0.0111165	0.0659592
WDR66	0.0653534	0.114737	0.116419	0.12532	0.139025	0.0790953	0.233524	0.123302	0.138476	0.117075	0.0906631	0.1148	0.0817432	0.128403	0.106728	0.108706	0	0.0916667	0.0944741	0.104069	0.0967983	0.137576	0.0712507	0.165067	0.083317	0.104439	0	0.0810893	0.10614	0.108139	0.0987468	0.109192	0.125287	0.165937	0.0789951	0.109673	0.167038	0.143511	0	0.13039	0.150024	0.0707573	0.118218	0.123596	0.136128	0.137415	0.125828	0.261381
BCL7A	0.318412	0.320481	0.389618	0.260564	0.26868	0.298987	0.320899	0.369303	0.34555	0.318567	0.359394	0.277598	0.2986	0.495732	0.374479	0.28706	0.369213	0.29596	0.490334	0.344924	0.38293	0.518948	0.349968	0.393286	0.31691	0.3453	0.127345	0.246998	0.401506	0.210775	0.289076	0.487759	0.364389	0.383853	0.256523	0.332411	0.38589	0.324143	0	0.300672	0.286613	0.301689	0.346527	0.253617	0.442216	0.387526	0.306123	0.219792
MLXIP	0.402622	0.442317	0.460484	0.349268	0.387905	0.334555	0.457604	0.498869	0.551436	0.440907	0.445347	0.42193	0.400008	0.519627	0.642635	0.429595	0.106779	0.463306	0.388584	0.448358	0.457884	0.623334	0.396412	0.606204	0.283666	0.336502	0.291237	0.285497	0.357021	0.444239	0.444446	0.636782	0.543694	0.552265	0.370295	0.595007	0.496608	0.518139	0	0.473381	0.569566	0.461632	0.598188	0.359805	0.500297	0.590325	0.667887	0.784247
LRRC43	0.0509416	0.0500148	0.0590118	0.054788	0.0619309	0.0290273	0.0238277	0.0619515	0.0628592	0.0546716	0.0351688	0.0297437	0.0455765	0.130934	0.06077	0.0764289	0	0.0924345	0.0773284	0.0401929	0.0608238	0.0993194	0.0297012	0.0572436	0.032328	0.0284507	0	0.0444933	0.0614898	0.0371103	0.0368831	0.087873	0.0573675	0.0249275	0.0356942	0.0617503	0.0424956	0.0384277	0	0.0344353	0.0530413	0.0698977	0.065511	0.0354029	0.0329308	0.0771297	0.0824206	0.28536
IL31	0	0	0.000202087	0.00133884	0	0	0.00121696	0	0.00101403	0	0	0	0	0	0	0	0	0	0	0.00170522	0	0.000392797	0	0.00154975	0	0	0	0	0	0	0	0	0.000375104	0	0	0	0.000252031	0	0	0	0	0	0	0	0	0	0	0
B3GNT4	0.0292615	0.0354403	0.0543248	0.0422658	0.047222	0.0272711	0.0594777	0.0587572	0.0738824	0.0364256	0.0460205	0.0298836	0.0597873	0.101269	0.0492778	0.105431	0	0.0671087	0.0798811	0.0282255	0.0497042	0.0867185	0.0191073	0.120318	0.0522242	0.0265437	0.391864	0.0312315	0.0583999	0.048962	0.0427751	0.0809822	0.0366374	0.0550251	0.0153298	0.0403821	0.0862184	0.0634525	0	0.0638074	0.0675688	0.0330839	0.0585702	0.0423816	0.0423681	0.130192	0.0799978	0.0982528
AC048338.1	0.00400087	0.00309648	0.0012647	0.00389526	0.00229031	0	0	0.00252987	0.00124874	0.00123478	0.000679245	0.00652748	0.00176919	0	0.00216808	0.000673311	0	0.000988282	0.00161987	0.00161257	0.00276334	0.00133772	0.00822666	0.00221597	0.000636097	0.00310432	0	0	0	0.000947585	0.000925275	0	0.00112526	0.0021076	0.00177978	0.0052159	0.00121695	0.00280085	0	0.000847545	0.00119668	0	0	0.0036592	0.00109949	0	0	0.00333059
VPS33A	0.000270002	0	0.000717903	0	0	0.000732231	0	0.00104744	0.00035088	0	0.000768964	0	0	0.00146773	0	0	0	0	0.00107676	0.00124181	0.00122069	0.00108637	0	0	0.000319167	0	0	0	0.000656539	0	0	0	0.000452257	0	0	0.00122155	0.000220358	0	0	0	0	0	0	0	0.00109748	0.00195685	0	0
CLIP1	1.25507	1.30033	1.37011	1.23139	1.28999	1.13854	1.4502	1.42901	1.3596	1.35144	1.25185	1.36019	1.29887	1.50515	1.3759	1.41779	1.12731	1.3146	1.32972	1.21581	1.35775	1.66658	1.23598	1.37334	1.22555	1.13566	1.25865	1.18197	1.37663	1.19486	1.40397	1.52786	1.47131	1.43496	1.3188	1.36483	1.40256	1.4839	0	1.38161	1.36659	1.44786	1.40272	1.28382	1.33558	1.4088	1.32549	1.46697
ZCCHC8	0.273524	0.27542	0.340151	0.279457	0.25097	0.255006	0.473348	0.319798	0.329421	0.348927	0.292021	0.192512	0.262114	0.39269	0.333641	0.358812	0.204315	0.263131	0.328505	0.249644	0.278422	0.493267	0.247348	0.317842	0.308422	0.255517	0	0.24961	0.343051	0.244438	0.316994	0.463169	0.354373	0.355151	0.334578	0.280149	0.477073	0.438691	0	0.324871	0.284862	0.314417	0.314376	0.267055	0.366497	0.3898	0.390188	0.25019
RSRC2	0.414974	0.448436	0.478808	0.442531	0.387194	0.403323	0.47559	0.520149	0.514761	0.324087	0.527948	0.311683	0.322702	0.76892	0.423998	0.52704	0.217294	0.427792	0.551374	0.36866	0.465537	0.670258	0.176839	0.549698	0.487289	0.384336	0.841291	0.301013	0.676244	0.283987	0.314156	0.668951	0.388547	0.482657	0.372421	0.404838	0.624209	0.354384	0	0.394379	0.408613	0.384747	0.566696	0.313612	0.399223	0.477782	0.39236	0.47891
KNTC1	0.124878	0.113957	0.127406	0.108601	0.106321	0.0862382	0.115808	0.137473	0.121766	0.0753812	0.0948578	0.0978586	0.0967882	0.199118	0.132556	0.112895	0.128238	0.13434	0.117936	0.097647	0.120069	0.184899	0.0417928	0.16476	0.131242	0.109218	0	0.102296	0.168614	0.103665	0.096526	0.145613	0.12002	0.141578	0.151711	0.115036	0.128091	0.129172	0	0.165485	0.107975	0.129675	0.198805	0.0853679	0.125417	0.109336	0.0776805	0.168729
HCAR1	0	0.00137385	0.000573089	0.0005204	0	0.0021805	0	0.000630277	0.000287194	0	0.000850557	0.000519094	0	0	0.000359665	0	0	0.00142207	0	0.000504657	0.000317819	0.000518558	0	0	0.00103781	0	0	0.00190889	0.000938759	0	0.00135577	0.00129268	0	0	0	0.000606395	0.00235364	0.000666587	0	0	0	0	0	0	0	0.00165442	0	0.00271599
DENR	0.437357	0.473202	0.568246	0.415012	0.437019	0.436063	0.465661	0.564167	0.569061	0.395109	0.508669	0.369018	0.344877	0.629024	0.554021	0.570145	0.419214	0.468822	0.608975	0.445353	0.522886	0.703988	0.240772	0.642409	0.558123	0.418708	1.174	0.308248	0.599921	0.341221	0.358216	0.602667	0.473936	0.481264	0.310836	0.49326	0.563311	0.48681	0	0.405014	0.510648	0.389504	0.505498	0.428226	0.438929	0.534863	0.49082	0.376313
CCDC62	0.153199	0.188468	0.201923	0.189072	0.169701	0.107702	0.21903	0.200433	0.230651	0.174972	0.139306	0.157458	0.156207	0.274519	0.227119	0.237362	0.286044	0.176519	0.14541	0.172185	0.174985	0.304884	0.171372	0.217944	0.103375	0.117519	0.219264	0.105681	0.227602	0.157317	0.156041	0.379923	0.224497	0.183775	0.221298	0.203961	0.260653	0.171939	0	0.216874	0.182789	0.198109	0.208896	0.175725	0.164055	0.325057	0.232859	0.38938
HIP1R	0.176902	0.222356	0.211409	0.191389	0.237686	0.171961	0.222406	0.289083	0.322066	0.188134	0.203099	0.156116	0.21028	0.284181	0.286517	0.245453	0.128238	0.279677	0.222008	0.220371	0.213591	0.261844	0.164597	0.283627	0.204026	0.165122	0	0.173469	0.245922	0.203481	0.209937	0.241777	0.270657	0.207312	0.124536	0.243093	0.217018	0.245297	0	0.231768	0.281371	0.174337	0.27958	0.174391	0.239685	0.386106	0.339884	0.263062
VPS37B	0.238406	0.303491	0.305362	0.31834	0.337368	0.274101	0.462834	0.394553	0.45805	0.340463	0.317167	0.297948	0.28689	0.377378	0.423163	0.375206	0.235017	0.397985	0.26483	0.323933	0.343775	0.406094	0.218262	0.489547	0.339224	0.275439	0.710159	0.232495	0.276491	0.273043	0.261838	0.438325	0.335162	0.399716	0.216623	0.387656	0.376855	0.347473	0	0.38812	0.353832	0.268133	0.344564	0.280768	0.351838	0.38379	0.491773	1.06488
ABCB9	0.462611	0.567936	0.619297	0.516451	0.507295	0.342989	0.512719	0.590711	0.726099	0.536941	0.425462	0.517109	0.581359	0.771362	0.84422	0.669808	0.527884	0.746854	0.504243	0.580909	0.601324	0.663682	0.427962	0.713594	0.410225	0.411442	0.444261	0.27883	0.429402	0.421712	0.526506	0.625086	0.65198	0.606705	0.405606	0.717964	0.53444	0.595515	0	0.637151	0.713618	0.456716	0.610442	0.402073	0.515022	0.711153	0.89615	0.938311
OGFOD2	0.0432087	0.0430789	0.038504	0.0367753	0.0356438	0.0461016	0.0586496	0.0498849	0.0517562	0.0386135	0.0359076	0.016167	0.0310691	0.0798533	0.0450904	0.0314282	0	0.0354754	0.0462475	0.0338918	0.0457773	0.046749	0.0243754	0.0442422	0.0400337	0.026073	0	0.031074	0.0459589	0.029707	0.0391947	0.0520293	0.0528628	0.0407532	0.030516	0.0421662	0.047755	0.049805	0	0.0440534	0.0501423	0.0445975	0.0617708	0.0516866	0.0410991	0.0331823	0.0414353	0.0412787
ARL6IP4	0.264067	0.26721	0.351888	0.472554	0.360065	0.311473	0.645555	0.504103	0.54761	0.233265	0.307359	0.169411	0.361459	0.706466	0.367475	0.533373	0.359763	0.472679	0.614302	0.319694	0.502905	0.430322	0.163939	0.57095	0.381689	0.277895	0.710159	0.294256	0.513931	0.244542	0.356334	0.603687	0.352706	0.318945	0.215069	0.329524	0.638201	0.313267	0	0.36153	0.407633	0.277823	0.464686	0.461329	0.514766	0.338054	0.30819	0.652222
PITPNM2	0.613714	0.678357	0.720033	0.577005	0.66813	0.475687	0.576634	0.713543	0.870971	0.637708	0.562997	0.610389	0.685849	0.690924	0.871118	0.750903	0.249454	0.808983	0.564518	0.672068	0.633922	0.820675	0.595857	0.789691	0.554373	0.497299	0.291237	0.486169	0.50168	0.612778	0.80284	0.791472	0.8138	0.806043	0.451587	0.772282	0.682141	0.696422	0	0.688571	0.81127	0.572605	0.690693	0.459719	0.665725	0.918261	0.970257	0.631581
MPHOSPH9	0.896072	0.949912	0.973915	0.997925	0.948968	0.816144	0.77279	0.991435	1.04555	0.875386	0.762546	0.802726	0.73368	1.18843	1.03744	1.08826	1.00183	1.03476	0.957871	0.98561	0.985622	1.13692	0.650778	1.00174	0.869798	0.864329	0.836125	0.678545	1.06269	0.764089	0.823526	1.16991	0.993318	0.975262	0.870148	0.948407	1.05863	0.932242	0	0.751284	0.892606	0.811649	1.1181	0.830629	0.844892	0.898446	0.943897	1.01368
C12orf65	0.230965	0.214292	0.249706	0.226203	0.219992	0.174794	0.309295	0.300598	0.320996	0.292968	0.251773	0.210934	0.258785	0.308573	0.248547	0.239892	0.1564	0.295352	0.299829	0.202075	0.309944	0.387013	0.151073	0.346005	0.196955	0.206159	0	0.156293	0.231604	0.226398	0.259968	0.361925	0.226013	0.301901	0.137352	0.313022	0.32338	0.305588	0	0.249348	0.221341	0.147582	0.228659	0.193745	0.262883	0.304868	0.240907	0.67847
CDK2AP1	0.00582387	0	0.00331828	0.00180483	0.00345001	0.0036926	0.00742607	0.00095231	0.00340447	0	0.00287624	0.0037928	0	0.0102789	0.0019804	0.00648465	0	0.00360895	0.00299487	0.00245441	0.00285842	0.00321269	0	0.00945107	0.00365948	0.00135758	0	0.00376725	0.0049617	0.00163081	0.00703485	0.00535001	0.00359266	0.00646152	0.00316361	0.00126977	0.00793623	0.00540411	0	0.00211491	0.00192334	0.00228198	0.00237829	0.00324812	0.00347226	0.00756025	0.00309378	0.0129333
SBNO1	0.532701	0.59716	0.742886	0.665109	0.65784	0.604159	0.786068	0.714994	0.714561	0.572959	0.736581	0.535864	0.553455	0.778493	0.644197	0.637815	0.486311	0.655251	0.77407	0.577493	0.697395	0.859354	0.46206	0.779458	0.655812	0.551211	0.127345	0.465649	0.68658	0.509583	0.526798	0.919041	0.642002	0.664805	0.517249	0.659732	0.846741	0.630515	0	0.698129	0.602205	0.565604	0.607411	0.486222	0.663646	0.811567	0.62612	0.734206
KMT5A	0.143234	0.172106	0.2463	0.193495	0.192385	0.125963	0.28374	0.247739	0.300301	0.205578	0.253841	0.182153	0.263121	0.321011	0.22504	0.325814	0.526812	0.286048	0.287967	0.207665	0.202823	0.325367	0.183787	0.342881	0.200395	0.142394	0	0.110629	0.217358	0.157408	0.234962	0.347941	0.208713	0.214349	0.168126	0.196187	0.362939	0.237821	0	0.301779	0.223522	0.186461	0.234619	0.1675	0.217923	0.483842	0.33778	0.378489
RILPL2	0.150582	0.170606	0.182389	0.158794	0.136096	0.0813532	0.11986	0.15688	0.225223	0.154866	0.124718	0.131666	0.119382	0.216801	0.197662	0.241629	0.305715	0.260158	0.139747	0.19729	0.121852	0.234707	0.116681	0.241059	0.151747	0.136039	0	0.096331	0.154703	0.144108	0.151761	0.231229	0.162767	0.158024	0.0953508	0.167414	0.146343	0.179393	0	0.182176	0.236389	0.122934	0.201253	0.101272	0.16265	0.300237	0.249803	0.229066
SNRNP35	0.137558	0.118004	0.169505	0.124512	0.113454	0.113076	0.182694	0.201312	0.181227	0.147109	0.127946	0.120079	0.110576	0.241134	0.161872	0.162774	0	0.145986	0.229332	0.146903	0.18043	0.200375	0.125478	0.20888	0.118575	0.118982	0.291237	0.0991754	0.161884	0.10696	0.127494	0.223045	0.159903	0.20035	0.0815696	0.146503	0.212504	0.129262	0	0.163571	0.152552	0.135562	0.143202	0.130611	0.158289	0.212192	0.18029	0.148572
RILPL1	0.315136	0.455357	0.492598	0.407748	0.412954	0.276491	0.418268	0.505023	0.587807	0.39809	0.393561	0.407499	0.408496	0.606665	0.549688	0.593852	0.335283	0.650947	0.376146	0.456759	0.364074	0.573259	0.510959	0.569358	0.359815	0.376169	0.900615	0.234795	0.388306	0.379186	0.521368	0.6171	0.505098	0.41797	0.463861	0.486022	0.511743	0.520969	0	0.505862	0.565871	0.423669	0.516677	0.343564	0.411499	0.767238	0.628654	0.852004
TMED2	0.172004	0.160029	0.230401	0.230172	0.229149	0.238406	0.278931	0.268206	0.23572	0.183192	0.218628	0.133985	0.157076	0.281697	0.128194	0.219058	0.157806	0.150509	0.341828	0.161807	0.247254	0.260681	0.136601	0.259631	0.219722	0.181796	0	0.147859	0.298052	0.134429	0.200732	0.271071	0.163237	0.208713	0.0789513	0.15236	0.316491	0.172516	0	0.154879	0.171678	0.159985	0.181714	0.165413	0.218688	0.192726	0.0859956	0.247221
DDX55	0.253705	0.221923	0.180429	0.16421	0.181705	0.168792	0.224235	0.217153	0.23449	0.133228	0.207626	0.17131	0.228697	0.271211	0.264674	0.210125	0.237934	0.223817	0.185124	0.24182	0.229442	0.31333	0.118112	0.280281	0.14391	0.207134	0	0.113308	0.155728	0.161796	0.217665	0.219927	0.185532	0.231604	0.147804	0.237898	0.16881	0.222174	0	0.208559	0.223994	0.119515	0.220674	0.214603	0.166092	0.283106	0.162316	0.170545
EIF2B1	0.207235	0.236714	0.308278	0.262674	0.273749	0.240721	0.290578	0.320412	0.405637	0.213823	0.244994	0.150055	0.201163	0.451766	0.322356	0.295469	0	0.290705	0.40006	0.299751	0.358431	0.368909	0.103728	0.331507	0.237224	0.15723	0	0.170264	0.346678	0.211643	0.186186	0.494187	0.245668	0.248507	0.107891	0.238809	0.293423	0.238573	0	0.232581	0.284641	0.209404	0.501721	0.167854	0.248175	0.291022	0.268564	0.131497
GTF2H3	0.229188	0.299259	0.377293	0.362981	0.342566	0.242125	0.318099	0.410631	0.478967	0.297786	0.309436	0.248396	0.236305	0.568398	0.383491	0.433414	0	0.38145	0.405383	0.307074	0.360292	0.551153	0.223293	0.556313	0.258713	0.209786	0.127345	0.190813	0.315355	0.218707	0.246927	0.479459	0.364684	0.351606	0.277642	0.355634	0.356587	0.336374	0	0.304877	0.331481	0.223081	0.431488	0.16993	0.242025	0.429635	0.340223	0.455788
TCTN2	0.168956	0.172473	0.189387	0.136895	0.166451	0.129736	0.166405	0.202244	0.170245	0.129537	0.120628	0.143769	0.099779	0.212754	0.17973	0.174858	0.133989	0.153352	0.189615	0.156908	0.167772	0.240732	0.098933	0.18996	0.128933	0.107268	0.127345	0.13984	0.166553	0.12678	0.18446	0.266219	0.204155	0.170345	0.129962	0.147582	0.198095	0.203329	0	0.161923	0.163066	0.131819	0.276811	0.106284	0.147465	0.132999	0.128083	0.0899847
ATP6V0A2	0.256228	0.294283	0.329527	0.275402	0.264818	0.200691	0.353786	0.319536	0.344988	0.300684	0.277934	0.260122	0.260544	0.46626	0.33919	0.370097	0.1564	0.370598	0.290697	0.277851	0.335029	0.455127	0.163043	0.395967	0.224814	0.182833	0	0.199132	0.286937	0.24619	0.212543	0.46917	0.352548	0.301967	0.221095	0.328269	0.351985	0.261194	0	0.308457	0.307499	0.272516	0.320485	0.20097	0.26325	0.334687	0.293632	0.435355
DNAH10	0.0509807	0.0693565	0.0977117	0.104537	0.0681293	0.0502068	0.0876245	0.0786792	0.0770295	0.0511599	0.0464783	0.0436303	0.0314947	0.0983081	0.0473141	0.0788274	0	0.0760904	0.0678278	0.0517329	0.0568684	0.143076	0.0373654	0.0797535	0.054568	0.0510432	0	0.061469	0.244647	0.0895467	0.0403048	0.290008	0.0748657	0.10831	0.0579389	0.0670224	0.0983041	0.0565368	0	0.0861952	0.0635201	0.0511301	0.144397	0.049102	0.0562363	0.139284	0.047436	0.581253
CCDC92	1.41731	1.27111	1.31857	0.893987	1.01229	1.14244	1.65017	1.33536	1.2128	1.21144	1.39503	1.20325	1.22751	1.27574	1.30722	1.08466	1.41888	1.04276	1.22264	1.05402	1.16604	1.53893	0.777636	1.33119	1.22782	1.24714	0.219264	1.24039	1.15248	1.19043	1.44225	1.5044	1.51322	1.31195	1.15101	1.2666	1.45695	1.44373	0	1.31808	1.1213	1.19868	1.45058	1.2073	1.44345	1.6209	0.980966	1.46009
ZNF664	0	0.00329241	0.00377411	0.00998265	0.00265427	0.00255007	0	0.00629532	0.0256244	0	0.00338576	0	0.00329153	0.0209331	0.00779249	0.0215661	0	0.0117807	0.00554889	0.00470897	0.0103334	0.0216414	0.0101312	0.0319116	0.000381633	0	0	0	0.0048944	0.00382474	0.000938119	0.0262576	0.0074955	0.00686253	0	0.00491506	0.00434169	0.00063915	0	0	0.0154896	0.0051732	0.0296123	0	0.00118224	0.0146991	0.0095206	0
RFLNA	0.516078	0.507673	0.465532	0.304809	0.469469	0.33919	0.135661	0.435006	0.593201	0.362735	0.421172	0.413464	0.392905	0.560503	0.719068	0.446344	0	0.495493	0.312597	0.445149	0.497955	0.901424	0.277895	0.706201	0.285781	0.392897	0.127345	0.19838	0.454018	0.426758	0.277922	0.60711	0.517482	0.39884	0.515451	0.597369	0.264816	0.257705	0	0.442852	0.532456	0.322936	0.652186	0.137661	0.184607	0.672011	0.550884	0.655111
NCOR2	0.650902	0.82998	0.893098	0.693486	0.863961	0.586461	1.17759	0.967591	1.12316	0.815424	0.803555	0.74384	0.885416	0.864431	1.16564	0.985595	0.817193	1.21152	0.825959	0.778589	1.03628	1.16499	0.893442	1.26366	0.682402	0.556741	0	0.530353	0.62919	0.657671	0.828874	0.968478	0.93404	1.03369	0.591154	1.08041	1.01228	0.946128	0	0.813846	1.09732	0.880916	0.810192	0.694729	0.992793	1.57912	1.40114	1.30816
SCARB1	0.309196	0.361144	0.40362	0.302919	0.370716	0.273523	0.515196	0.426325	0.463862	0.344707	0.32232	0.332111	0.379289	0.417925	0.550885	0.449518	0.410545	0.479264	0.281329	0.480377	0.43848	0.450342	0.286168	0.549172	0.302237	0.293716	0.350396	0.273522	0.279676	0.284425	0.373892	0.415007	0.477672	0.519269	0.292114	0.455038	0.355857	0.407248	0	0.395577	0.547987	0.309933	0.396529	0.372091	0.362194	0.521171	0.61715	0.916017
UBC	0.506328	0.363896	0.626702	0.470064	0.352459	0.618341	1.54519	0.966606	0.623485	0.579917	0.894819	0.46956	0.645674	0.85308	0.402552	0.453307	0.581407	0.313676	1.21751	0.316868	0.678498	0.774241	0.450385	0.708614	1.2794	0.504069	0	0.545308	0.797738	0.347183	0.787088	0.833387	0.585853	0.487476	0.316706	0.362858	0.870029	0.632707	0	0.487704	0.340666	0.746532	0.491818	0.773835	0.918068	0.666785	0.241971	1.19847
DHX37	0.0602877	0.0898665	0.0654506	0.0603855	0.0566574	0.0453189	0.0452364	0.075861	0.0966486	0.0669558	0.0685	0.0479499	0.0764709	0.112831	0.0850472	0.0936925	0	0.0859217	0.0781679	0.0769799	0.067751	0.0976444	0.0834483	0.100983	0.0793031	0.0540091	0	0.0364302	0.0626128	0.045321	0.0526765	0.0942018	0.069302	0.0705576	0.0290058	0.0631187	0.0584417	0.067806	0	0.0654608	0.0858732	0.0797913	0.0748066	0.0543984	0.0479523	0.0929604	0.114267	0.257155
BRI3BP	0.329939	0.41672	0.540476	0.333291	0.363217	0.411011	0.54716	0.50357	0.479252	0.43241	0.485925	0.374772	0.34687	0.435699	0.426067	0.386676	0.161711	0.359841	0.528243	0.344757	0.442347	0.564694	0.319929	0.504464	0.47446	0.361923	0.219264	0.320801	0.480355	0.308553	0.43454	0.559528	0.458904	0.566002	0.346573	0.442881	0.599809	0.446486	0	0.471747	0.404189	0.388174	0.364913	0.331621	0.506007	0.481886	0.312425	0.580774
AACS	0.60436	0.704827	0.754453	0.617971	0.705795	0.570311	0.77265	1.15014	0.966655	0.696793	0.665575	0.698595	0.636745	0.846032	1.10626	0.882192	0.977496	1.04117	0.702979	0.756192	0.843571	1.03244	0.622952	1.06232	0.681402	0.555263	1.10202	0.449041	0.674509	0.895708	0.766254	0.978413	0.875245	0.739404	0.643717	0.820736	0.823326	0.791982	0	0.864338	0.926006	0.762511	0.955008	0.646591	0.773305	1.28991	0.980851	0.742554
TMEM132B	2.08862	2.33441	2.26219	2.23571	2.3204	2.20489	1.94483	2.33988	2.50876	2.27258	2.29876	2.37432	2.23964	2.32714	2.62129	2.37413	2.13463	2.58318	2.18511	2.4158	2.36658	2.53041	2.29606	2.51286	2.03614	2.28093	1.42997	2.04121	2.02188	2.30194	2.12317	2.345	2.41061	2.47621	2.25317	2.58708	2.3397	2.20329	0	2.27698	2.45476	2.07627	2.21014	1.92016	2.21511	2.41375	2.57337	2.20273
TMEM132C	0.496217	0.591976	0.357252	0.194918	0.402073	0.306763	1.26584	0.578188	0.602936	0.713696	0.425957	0.291454	0.286991	0.279037	0.590332	0.203434	0.776677	0.29527	0.434177	0.459194	0.474254	0.333132	0.297059	0.224024	0.3762	0.55304	0.400622	0.631831	0.245924	0.622662	0.78275	0.574602	0.884188	0.735767	0.264574	0.672316	0.791471	0.68315	0	0.387211	0.311053	0.427931	0.542487	0.375494	0.382828	0.342033	0.388295	2.30709
SLC15A4	0.246804	0.282884	0.32401	0.264311	0.291374	0.198849	0.233061	0.368998	0.458452	0.327188	0.344256	0.272814	0.230366	0.568935	0.405252	0.47374	0	0.466998	0.325986	0.328554	0.358643	0.466685	0.21644	0.50103	0.20887	0.227926	0.61824	0.167817	0.286069	0.23095	0.258044	0.499905	0.320983	0.314889	0.193409	0.344267	0.332844	0.282843	0	0.359108	0.370102	0.251142	0.37955	0.167738	0.25951	0.489473	0.423537	0.152727
GLT1D1	0.604272	0.641156	0.737689	0.629721	0.584242	0.517477	0.535835	0.695836	0.755781	0.65769	0.616687	0.623828	0.52535	0.870236	0.794515	0.759905	0.151918	0.794234	0.706878	0.753772	0.735497	0.867852	0.745349	0.855243	0.608603	0.594908	0.291237	0.463867	0.631609	0.553679	0.614591	0.829377	0.748072	0.707468	0.641617	0.771191	0.710334	0.661583	0	0.654877	0.682849	0.692434	0.755574	0.4849	0.595179	0.925013	0.747114	0.61272
TMEM132D	2.30182	2.20925	2.12575	2.15123	2.19223	1.94623	2.19215	2.12075	2.40769	2.1269	2.13552	2.31197	2.13906	2.03029	2.25079	2.32744	2.508	2.25791	1.98772	2.23097	2.13094	2.11663	2.35374	2.27518	2.1197	2.26053	2.63957	1.99282	1.9924	2.29674	2.33557	2.22501	2.26027	2.40653	2.12501	2.32913	2.15374	2.15168	0	2.48624	2.37115	1.98424	2.19298	1.94216	1.96854	2.53739	2.68982	2.34242
FZD10	0	0	0	0	0.000892556	0	0	0	0	0	0	0	0	0	0	0	0	0	0	0	0.000381192	0	0	0	0	0	0	0	0.000516552	0	0	0	0	0	0	0	0	0	0	0	0	0	0	0	0	0	0	0
PIWIL1	0.00261895	0.00396559	0.0197014	0.0166867	0.0190741	0.00556875	0.0214993	0.0206423	0.0340077	0.0240344	0.00348373	0.00460545	0.00977846	0.0103891	0.0412849	0.0609337	0	0.0176311	0.019125	0.0240088	0.0138057	0.0171985	0	0.0135794	0.0234531	0.0219722	0	0.0102845	0.0245553	0.00308302	0.00165698	0.0133721	0.0137546	0.00678268	0.0232862	0.00888659	0.0335363	0.0264848	0	0.0150067	0.00439439	0.00213271	0.00211254	0	0.00604847	0.0514657	0.051529	0.0515361
RIMBP2	1.16484	1.36506	1.41584	1.24745	1.41687	1.13826	1.3719	1.3818	1.61876	1.34222	1.40843	1.41139	1.22428	1.30809	1.55859	1.56132	0.394037	1.62313	1.26171	1.30582	1.49562	1.56768	1.20481	1.78148	1.19333	1.07539	0.400622	1.16083	1.17851	1.31744	1.25001	1.52123	1.50971	1.51272	1.12134	1.61539	1.43974	1.42246	0	1.35589	1.57667	1.25583	1.36721	1.03226	1.23959	1.93126	1.96688	1.49401
STX2	0.365258	0.477723	0.470931	0.363132	0.430847	0.39735	0.440606	0.503215	0.565491	0.350597	0.367266	0.351247	0.333082	0.472151	0.471955	0.489876	0.1564	0.504871	0.423389	0.42539	0.480449	0.495976	0.237764	0.575462	0.391376	0.303386	0.85828	0.302303	0.465931	0.38268	0.33485	0.475585	0.425643	0.493411	0.366914	0.50682	0.484238	0.511291	0	0.409204	0.441654	0.344462	0.511305	0.312868	0.454349	0.506207	0.554242	0.454208
RAN	0.299047	0.214431	0.34583	0.324597	0.251529	0.443119	0.7791	0.585919	0.387501	0.311935	0.456231	0.24576	0.234235	0.479877	0.244	0.340968	0.335283	0.224715	0.794271	0.211822	0.420784	0.424199	0.117754	0.468655	0.576953	0.320632	0.219264	0.245883	0.522691	0.159671	0.324648	0.528586	0.299764	0.231239	0.164902	0.220183	0.626497	0.327708	0	0.27181	0.21818	0.236905	0.285881	0.318949	0.431838	0.325788	0.137705	0.402667
ADGRD1	0.0792256	0.0710476	0.0320438	0.0688821	0.0835535	0.0596173	0.0436064	0.0522333	0.0543013	0.0494761	0.0889361	0.0435922	0.0676373	0.0428189	0.0721375	0.0969681	0	0.100064	0.0473716	0.0456367	0.0710437	0.186263	0.0390248	0.112979	0.0468505	0.0796625	0.127345	0.0595524	0.0697898	0.0385666	0.0332561	0.0752101	0.0681023	0.0765778	0.0478099	0.0731975	0.0468945	0.0408547	0	0.0722909	0.0441529	0.069733	0.0272161	0.014154	0.0901497	0.100183	0.0996386	0.0386115
SFSWAP	0.665881	0.783108	0.72462	0.678441	0.642343	0.621857	0.788632	0.819997	0.817942	0.889775	0.862024	0.750152	0.859091	0.831794	0.920571	0.801663	0.614491	0.814785	0.749686	0.826432	0.754074	0.905515	0.743901	0.852811	0.763418	0.62501	0.444261	0.527683	0.638895	0.616202	0.675075	0.813164	0.886097	1.03394	0.642913	0.894239	0.782341	0.871441	0	0.767045	0.858897	0.776727	0.732851	0.633162	0.661563	0.930863	1.00874	1.07348
MMP17	0.509095	0.679688	0.540295	0.644109	0.687304	0.462958	0.609165	0.793363	0.789304	0.736133	0.709943	0.642846	0.966718	0.731575	0.676163	0.862765	0.863304	0.776738	0.671857	0.828765	0.658593	0.526991	0.659067	0.693055	0.763474	0.659539	0.85828	0.514103	0.422384	0.549959	0.54737	0.569895	0.681051	0.592933	0.449843	0.739237	0.503892	0.717341	0	0.709839	0.802091	0.427945	0.430454	0.709	0.57751	0.99667	1.09737	0.280801
ULK1	0.375206	0.444937	0.530019	0.379312	0.454568	0.392518	0.596381	0.576663	0.602969	0.358039	0.402831	0.378271	0.48639	0.633307	0.564067	0.435014	0.128238	0.490943	0.510932	0.423581	0.566041	0.69327	0.430342	0.578179	0.413602	0.389668	0.400622	0.376648	0.49408	0.384969	0.569451	0.757002	0.577782	0.507675	0.378	0.507648	0.612825	0.464124	0	0.528523	0.532153	0.52621	0.573532	0.383089	0.568167	0.619461	0.575626	0.589978
PUS1	0.193109	0.21114	0.203367	0.19427	0.183011	0.186257	0.251346	0.240585	0.267465	0.175921	0.175129	0.181929	0.226244	0.307347	0.271164	0.241258	0	0.29452	0.206801	0.236395	0.223892	0.291251	0.115712	0.243129	0.183444	0.170409	0.219264	0.16929	0.187379	0.212071	0.191407	0.267414	0.236097	0.232739	0.166079	0.239731	0.186205	0.220632	0	0.228973	0.233485	0.1812	0.250909	0.155973	0.172018	0.238735	0.247547	0.167347
EP400	0.637571	0.74946	0.785619	0.599827	0.689395	0.554202	0.747934	0.8294	0.833394	0.756249	0.685111	0.674279	0.57955	0.844181	0.817659	0.798242	0.673396	0.792052	0.689675	0.730972	0.733083	1.01414	0.471495	0.896421	0.562882	0.585706	1.08197	0.477713	0.73632	0.572637	0.598987	0.998261	0.799925	0.804685	0.605796	0.77929	0.868114	0.763622	0	0.758583	0.749469	0.705652	0.736843	0.444752	0.69696	0.904985	0.957941	0.983408
DDX51	0.207373	0.266349	0.277387	0.198517	0.190921	0.202552	0.480171	0.333708	0.344905	0.275772	0.281409	0.161177	0.269224	0.459076	0.404451	0.402392	0.38358	0.263278	0.301712	0.256366	0.291698	0.396561	0.158249	0.302804	0.223291	0.159187	0	0.170186	0.231669	0.214905	0.309677	0.454769	0.371462	0.246997	0.1279	0.303834	0.442155	0.336387	0	0.273411	0.349456	0.278304	0.291697	0.223838	0.261719	0.288657	0.352495	0.279712
NOC4L	0.0277751	0.0243199	0.0234191	0.0430515	0.0212764	0.0281769	0.027293	0.0352851	0.0449219	0.027513	0.020048	0.0146398	0.0452018	0.0861492	0.0301566	0.0498056	0	0.0667396	0.0528289	0.0276307	0.0300476	0.0378197	0.0338832	0.0474757	0.0469941	0.0315027	0	0.018017	0.044788	0.018051	0.0156664	0.0511021	0.0232398	0.0221405	0.00903754	0.0246324	0.0352497	0.0160073	0	0.0334158	0.0356758	0.0205557	0.0229915	0.0200983	0.0224022	0.0157471	0.0301038	0.0184704
GALNT9	0.425419	0.620272	0.727091	0.511923	0.639927	0.498973	0.714656	0.727311	0.784416	0.692074	0.608966	0.52256	0.644382	0.625833	0.712136	0.65176	0.440655	0.621246	0.674861	0.55414	0.737381	0.832102	0.638033	0.890349	0.597057	0.455443	0.350396	0.509982	0.603664	0.492794	0.599949	0.709985	0.768868	0.748746	0.377585	0.812914	0.859254	0.710935	0	0.705691	0.787385	0.65063	0.511524	0.649801	0.77404	1.04768	1.05089	1.00295
FBRSL1	0.205894	0.269421	0.334792	0.235644	0.286099	0.235228	0.441996	0.395281	0.430985	0.300937	0.338844	0.28603	0.409616	0.404125	0.432864	0.301297	0.638061	0.320284	0.285757	0.30073	0.359267	0.464623	0.358488	0.408123	0.249921	0.237239	0.391864	0.201453	0.218012	0.243556	0.370654	0.554546	0.427357	0.343043	0.268334	0.339756	0.407076	0.381983	0	0.413157	0.350869	0.321706	0.284229	0.258334	0.295228	0.432746	0.424214	0.555403
LRCOL1	0.000344095	0.00171454	0.00307113	0.000610514	0.00227771	0.000533344	0	0.00254229	0.00105733	0.00944367	0.00167597	0	0	0	0.000599405	0.00156316	0	0.00615713	0	0	0.000598138	0.00279883	0	0	0.00204563	0	0	0	0.0037334	0	0	0.00434475	0	0	0	0.000464585	0	0.000384981	0	0.000705139	0.00209183	0.00216667	0.00181646	0	0	0	0.00108258	0.00822846
P2RX2	0.000605758	0	0.000272065	0.000709074	0	0.00108717	0	0.00197795	0	0	0	0	0	0	0	0.00527937	0	0.000772859	0	0	0.0012251	0.000765995	0	0	0	0	0	0	0	0	0	0.00108864	0	0.0037041	0	0	0	0	0	0	0	0	0	0	0	0.000651962	0.00326874	0
POLE	0.164694	0.273193	0.232892	0.162077	0.120348	0.137208	0.319834	0.198237	0.187621	0.209356	0.205422	0.0980134	0.202027	0.263066	0.270801	0.156719	0	0.227033	0.197817	0.17375	0.176466	0.23932	0.136784	0.203244	0.224014	0.240321	0.219264	0.160406	0.19835	0.261096	0.190441	0.346103	0.275332	0.243135	0.12424	0.209666	0.346792	0.362979	0	0.306326	0.281466	0.21938	0.182729	0.155051	0.223237	0.155886	0.289719	0.368684
PXMP2	0.00202393	0.00279808	0.00502611	0.0134502	0.00836084	0.00225703	0.0115223	0.00985567	0.00610641	0.00256968	0.00696042	0.00352687	0.00135395	0.00508343	0.00318105	0.00364029	0	0.00688234	0.0190666	0.00609404	0.0160171	0.00940223	0	0.0152745	0.00492178	0	0	0.00755069	0.00752309	0.000871414	0.0102818	0.00643742	0.00527058	0.00835601	0.00260651	0.00489703	0.00542584	0.00199677	0	0	0.00310699	0.00124714	0.0207128	0.00156434	0.00136331	0.00520435	0.00437928	0
PGAM5	0.0624233	0.0618168	0.0786864	0.0651893	0.0718204	0.0756158	0.165445	0.102544	0.102203	0.0873558	0.101968	0.0387544	0.0800434	0.0777768	0.0812561	0.0573299	0.177477	0.064025	0.130701	0.0562319	0.100538	0.107182	0.0570343	0.0732759	0.107177	0.0915826	0	0.0446169	0.0816862	0.0445205	0.0926278	0.100291	0.0853067	0.0718229	0.0669804	0.0664241	0.102437	0.0659667	0	0.0833783	0.047559	0.0418031	0.0738036	0.120532	0.128761	0.0723962	0.0693141	0.12194
ANKLE2	0.254828	0.257981	0.335223	0.251824	0.257793	0.240125	0.282936	0.348889	0.375613	0.256758	0.348966	0.261775	0.303449	0.555047	0.409159	0.36146	0	0.361172	0.349888	0.332989	0.383557	0.450828	0.156031	0.440021	0.271183	0.226009	0.127345	0.150158	0.304456	0.270599	0.23514	0.467458	0.328786	0.323769	0.18925	0.354055	0.419	0.338454	0	0.389041	0.315419	0.296721	0.415051	0.181017	0.221531	0.421221	0.378798	0.721117
GOLGA3	0.456238	0.528424	0.591245	0.42524	0.489533	0.379677	0.885778	0.639242	0.654459	0.556057	0.557099	0.483775	0.468495	0.63558	0.598172	0.537771	0.596579	0.498568	0.58928	0.502672	0.580865	0.77465	0.428794	0.674798	0.550348	0.434641	0.400622	0.38069	0.529911	0.445283	0.603424	0.839591	0.646683	0.714869	0.434086	0.581041	0.786825	0.648994	0	0.64118	0.568693	0.517973	0.582816	0.549558	0.595824	0.704907	0.63292	0.921701
CHFR	0.611189	0.645969	0.687515	0.572708	0.591317	0.466587	0.487626	0.809291	0.834429	0.608078	0.589262	0.637519	0.545517	1.00368	0.858363	0.833427	0.661008	0.834643	0.615319	0.692885	0.709436	0.951763	0.470154	0.87793	0.457417	0.468543	0.291237	0.422961	0.700687	0.502875	0.608888	1.05072	0.802701	0.824035	0.664577	0.775865	0.689914	0.633227	0	0.740796	0.666857	0.643566	0.826996	0.322101	0.524164	0.805473	0.764321	0.669167
ZNF26	0.376026	0.389787	0.406396	0.336616	0.342414	0.259318	0.237724	0.365997	0.43348	0.307244	0.375625	0.347025	0.273411	0.458702	0.450681	0.41844	0	0.431025	0.340646	0.36365	0.403468	0.457126	0.205037	0.487714	0.235885	0.348304	0.61824	0.223226	0.237754	0.292277	0.296581	0.467085	0.317191	0.308141	0.269911	0.405538	0.32873	0.309879	0	0.438286	0.374379	0.322674	0.446972	0.166985	0.220253	0.425515	0.435356	0.218723
ZNF84	0.464909	0.45274	0.526758	0.426616	0.47227	0.463411	0.522414	0.538241	0.550168	0.443667	0.549289	0.383664	0.371698	0.62721	0.411239	0.514286	0.657964	0.516821	0.523807	0.39023	0.449997	0.671572	0.247042	0.550077	0.496274	0.468107	0.786306	0.460381	0.508616	0.361635	0.401725	0.606215	0.455075	0.52388	0.352457	0.471326	0.584529	0.459104	0	0.489763	0.422805	0.483727	0.489043	0.347964	0.430971	0.438681	0.399402	0.35931
ZNF140	0.184595	0.173953	0.167115	0.219413	0.20102	0.184757	0.119362	0.187808	0.273874	0.164555	0.209896	0.139156	0.0851876	0.286922	0.197084	0.258029	0.133989	0.223134	0.198749	0.192617	0.210042	0.203396	0.119686	0.310605	0.118191	0.163666	0	0.127772	0.14506	0.155672	0.129171	0.198807	0.171251	0.188362	0.0976229	0.214459	0.125076	0.136633	0	0.126583	0.197387	0.109497	0.20453	0.0875371	0.117328	0.168761	0.1821	0.146247
ZNF891	0.238173	0.211089	0.232981	0.195398	0.199323	0.212721	0.266911	0.19753	0.234564	0.218123	0.228791	0.192477	0.174248	0.246645	0.214582	0.223668	0.470029	0.201614	0.16867	0.186403	0.175599	0.244445	0.172426	0.262181	0.2017	0.235882	0	0.219073	0.223477	0.175848	0.23997	0.275434	0.218976	0.270598	0.199933	0.251415	0.244238	0.233521	0	0.262981	0.214466	0.19903	0.217686	0.194877	0.215542	0.225432	0.163784	0.277961
ZNF10	0.00597602	0.00151995	0.00562083	0.0212037	0.0158493	0.00963418	0.00710303	0.00980835	0.00854157	0.00382763	0.011181	0.00916088	0.00298953	0.0273617	0.00728828	0.00844212	0	0.0119886	0.0183576	0.00770842	0.0126715	0.00741235	0.00573498	0.0102038	0.00410363	0.00145859	0	0.00291732	0.0156166	0.012445	0.00114199	0.0117276	0.00303685	0.0023215	0.00196283	0.00509368	0.00445784	0.00190327	0	0.00475937	0.00510227	0.000934325	0.0262184	0.0058396	0.00525209	0.00542729	0.00531404	0.00725258
AC026786.1	0.041378	0.0241299	0.0297426	0.0200204	0.0266176	0.0163254	0.0286811	0.018409	0.0285068	0.020464	0.0246383	0.0269875	0.0294396	0.0415839	0.0326218	0.0273382	0	0.0347474	0.0161383	0.0289314	0.0212214	0.0404372	0.0215	0.032285	0.0335592	0.0447941	0	0.00313701	0.0277029	0.01115	0.0203293	0.0565618	0.0373115	0.0150118	0.0193286	0.027385	0.0281024	0.0255479	0	0.0349914	0.0349974	0.0246938	0.0306051	0.00933389	0.0249474	0.0320133	0.0207571	0.255814
ZNF268	0.153288	0.120797	0.128401	0.0591464	0.0865629	0.117208	0.140563	0.128564	0.107855	0.155685	0.15101	0.101541	0.12658	0.132056	0.124331	0.0889988	0.335283	0.105782	0.148058	0.0913374	0.129604	0.213132	0.0632074	0.144894	0.113166	0.119465	0	0.0783049	0.0777796	0.0589255	0.119655	0.201053	0.12359	0.0763616	0.0910876	0.117699	0.141495	0.123842	0	0.135236	0.0779884	0.127221	0.0915229	0.0473094	0.10034	0.132456	0.0792567	0.280536
ANHX	0.000547174	0.000357562	0.000253318	0.000351507	0.000552364	0.000688588	0	0	0	0	0.000380486	0	0	0	0	0	0	0	0	0	0.000441457	0.000432783	0.00726172	0.00105142	0.000418933	0.00218462	0	0	0	0	0	0.000800019	0	0	0	0	0.00036244	0	0	0	0	0.00180373	0	0	0	0	0	0
TUBA3C	0.00136218	0.0026373	0.00154752	0.00235699	0.00332956	0.000684325	0	0.000870199	0.00228202	0.00108388	0	0.00477959	0	0.0029231	0	0.00375386	0	0.00196769	0.000928748	0	0	0.000609792	0	0.00267231	0.000714123	0.00152329	0	0.00122151	0.00330104	0.000772499	0.00182653	0	0	0	0	0	0	0	0	0	0.000943646	0	0.000693374	0	0	0.000728871	0.00175256	0
TPTE2	0.153632	0.145482	0.23153	0.117541	0.106349	0.118705	0.0829238	0.147024	0.146753	0.129662	0.107006	0.102876	0.134473	0.174224	0.198629	0.178142	0	0.128951	0.14196	0.108111	0.140554	0.154679	0.0782193	0.190613	0.0882761	0.133868	0.219264	0.113412	0.105797	0.11363	0.0815368	0.125499	0.134646	0.112952	0.12544	0.143034	0.12071	0.0945154	0	0.0934596	0.175401	0.094646	0.128547	0.11642	0.119847	0.118452	0.186714	0.0979499
MPHOSPH8	1.23694	1.20997	1.22264	1.14984	0.988045	0.955955	1.6907	1.57444	1.46265	1.31673	1.37992	1.30339	1.56993	1.68462	1.51497	1.34171	1.49473	1.25535	1.34567	1.09332	1.19957	1.79053	1.25895	1.53589	1.06172	1.11688	0.940606	1.13438	1.32859	1.01351	1.5634	1.84268	1.57783	1.41955	1.37184	1.31903	1.6878	1.72917	0	1.64163	1.37362	1.5382	1.40978	1.23413	1.30217	1.48806	1.28617	1.54623
PSPC1	1.43665	1.41911	1.45146	1.34248	1.36499	1.47364	1.23958	1.4195	1.34206	1.41361	1.37398	1.33683	1.20161	1.45715	1.2175	1.38821	0.980332	1.37046	1.44498	1.36321	1.41844	1.41329	0.95992	1.36573	1.42959	1.40457	1.65772	1.30629	1.37753	1.2511	1.12682	1.42228	1.35494	1.41248	1.26025	1.35243	1.34697	1.29457	0	1.39573	1.22722	1.15743	1.37042	1.27263	1.124	1.29974	1.04395	1.2442
ZMYM5	0.499057	0.464015	0.499266	0.40684	0.36499	0.315892	0.433283	0.479514	0.48854	0.478643	0.382618	0.425552	0.446647	0.511537	0.484468	0.504537	0.490359	0.457797	0.429605	0.406824	0.434091	0.563516	0.389289	0.48824	0.339499	0.533556	0.127345	0.290633	0.334377	0.333368	0.474393	0.538299	0.41806	0.440578	0.423913	0.507325	0.533175	0.526207	0	0.489541	0.457172	0.343303	0.489254	0.318401	0.374152	0.370943	0.403412	0.441967
ZMYM2	1.3977	1.43159	1.54079	1.62773	1.71713	1.72076	1.59616	1.50477	1.5135	1.42921	1.55335	1.30724	1.27251	1.55742	1.39642	1.56595	0.981733	1.65258	1.50961	1.48369	1.57804	1.633	1.06363	1.48939	1.58207	1.43231	1.3656	1.44909	1.68369	1.52455	1.27865	1.66463	1.3904	1.59218	1.26122	1.45968	1.65772	1.42587	0	1.46259	1.42925	1.42908	1.54701	1.34129	1.5992	1.60072	1.43215	1.79629
GJA3	0.00110124	0	0	0	0	0	0	0	0	0	0	0	0	0	0	0	0	0	0	0	0	0	0	0	0	0	0	0	0	0	0	0	0	0	0	0.000595788	0.000279433	0	0	0	0	0	0	0	0	0	0	0
GJB2	0.000954193	0	0	0	0	0	0	0	0	0	0	0	0	0	0	0	0	0	0	0	0	0	0	0	0	0	0	0.00169436	0	0	0	0	0	0	0	0	0	0.00198883	0	0	0	0	0	0	0	0	0	0
GJB6	0.0127148	0.0053623	0.004211	0.0125237	0.00366934	0.00486533	0.0238618	0.00916427	0.0113169	0.00476511	0.00652075	0.00765898	0.00798992	0.00649528	0.00374464	0.0037763	0	0.00682599	0.0142128	0.00138366	0.00711994	0.00439942	0.007717	0.00381832	0.00436464	0.00819112	0.127345	0.0128578	0.00655811	0.00950979	0.0101921	0.00373313	0.00876982	0.010016	0.00792225	0.00833213	0.00435631	0.000883444	0	0.00122752	0.00145223	0.00619631	0.009038	0.00649804	0.0101079	0.00546831	0.00895729	0.011136
CRYL1	0.763417	0.787099	0.786214	0.607593	0.627999	0.65078	0.399237	0.839574	0.829818	0.627134	0.648819	0.741132	0.620726	0.896108	0.874389	0.754597	0.128238	0.79234	0.711684	0.709475	0.742007	0.951745	0.512221	0.794211	0.534949	0.661303	0.444261	0.523232	0.68671	0.70521	0.701087	0.876451	0.800521	0.636715	0.739405	0.82583	0.545536	0.629989	0	0.665762	0.631301	0.716173	0.913487	0.325755	0.466594	0.703024	0.664797	0.321213
IFT88	0.648491	0.617022	0.60006	0.395538	0.422995	0.561995	0.36066	0.466131	0.456645	0.476061	0.45722	0.490196	0.459929	0.514249	0.591541	0.500149	0.18927	0.582399	0.486332	0.523231	0.57124	0.627643	0.219516	0.591181	0.413594	0.387164	0.681351	0.300551	0.356665	0.481776	0.415009	0.479538	0.548539	0.518373	0.516256	0.524904	0.408265	0.427293	0	0.326813	0.438068	0.5171	0.470688	0.37516	0.341245	0.385348	0.386224	0.357996
IL17D	0.146267	0.245908	0.236839	0.164858	0.168591	0.143069	0.255782	0.214076	0.269539	0.211249	0.15544	0.166754	0.127053	0.24134	0.270544	0.23225	0.0975362	0.197085	0.173824	0.161795	0.209917	0.259348	0.222745	0.239683	0.153822	0.149978	0.219264	0.150289	0.17411	0.177518	0.183408	0.2557	0.288114	0.259112	0.143302	0.260856	0.256614	0.236236	0	0.199984	0.220043	0.157755	0.163551	0.194684	0.2044	0.252506	0.223491	0.286316
EEF1AKMT1	0.226906	0.19653	0.218272	0.181473	0.166118	0.142586	0.142968	0.208697	0.237269	0.225134	0.1911	0.153598	0.186579	0.315731	0.238498	0.23175	0.366041	0.228012	0.216097	0.166967	0.228106	0.258916	0.135813	0.319971	0.143621	0.158703	0	0.138216	0.172075	0.143515	0.187844	0.231742	0.217177	0.249887	0.151424	0.218971	0.199901	0.202754	0	0.181583	0.224384	0.148536	0.186717	0.125794	0.157243	0.232867	0.231082	0.354221
XPO4	0.691874	0.736056	0.809505	0.727491	0.726557	0.66761	0.734235	0.816052	0.819544	0.697699	0.687125	0.62083	0.637632	1.00241	0.776542	0.859702	0.204315	0.799389	0.792995	0.735151	0.821243	0.943659	0.526198	0.883665	0.68535	0.599032	0	0.592161	0.802844	0.607597	0.496965	0.903676	0.777637	0.84139	0.67781	0.718555	0.814134	0.697114	0	0.66383	0.680578	0.743049	0.802214	0.543699	0.612211	0.765232	0.662364	0.514961
LATS2	0.0514437	0.0530169	0.0518071	0.119077	0.0756367	0.0471662	0.0363137	0.028268	0.0315569	0.0117896	0.0137532	0.0561041	0.0332409	0.0110257	0.111271	0.0257354	0	0.0824237	0.0261092	0.0106062	0.0160852	0.0533664	0.00617079	0.0222315	0.0604665	0.0225642	0	0.0294034	0.0643186	0.0470862	0.0169552	0.0252892	0.0352196	0.010207	0.0175213	0.0146259	0.0154468	0.0267116	0	0.156468	0.0266252	0.00883855	0.0332228	0.0252069	0.0295808	0.0127321	0.0129906	0.0203163
SAP18	0.26582	0.202623	0.336196	0.27488	0.245237	0.361189	0.644038	0.496665	0.318627	0.30692	0.453266	0.217802	0.224446	0.460127	0.208963	0.295721	0.177477	0.208818	0.670041	0.155596	0.351505	0.439432	0.111523	0.415252	0.513679	0.253532	0.219264	0.247779	0.452701	0.137003	0.27849	0.496747	0.239929	0.26618	0.151681	0.187563	0.495998	0.316676	0	0.280018	0.20394	0.21542	0.250623	0.230509	0.373894	0.383299	0.112745	0.237386
SKA3	0.0129604	0.00691532	0.0177348	0.0592574	0.0169364	0.0120666	0.0142725	0.00884522	0.010427	0.0114527	0.00955905	0.0139466	0.013683	0.0196548	0.00634102	0.0132268	0	0.0080411	0.00996155	0.0156438	0.0166019	0.0179193	0.00495632	0.0346756	0.00948168	0.0110394	0	0.00544127	0.0169727	0.0229755	0.006461	0.00843757	0.0099704	0.0143242	0.00230696	0.00811677	0.0149989	0.00881042	0	0.00681728	0.0140494	0.00487261	0.0182687	0.00836363	0.00626441	0.0175853	0.00822554	0.0104374
MRPL57	0.118255	0.118047	0.273448	0.285253	0.169591	0.129034	0.321881	0.306452	0.310039	0.152023	0.193323	0.126329	0.0979502	0.495008	0.167556	0.285151	0.262227	0.231342	0.401981	0.128435	0.261651	0.336932	0.0691088	0.364013	0.151601	0.126103	0.219264	0.105669	0.326628	0.118374	0.163539	0.337231	0.165412	0.239811	0.0616814	0.174541	0.338003	0.205032	0	0.193409	0.230884	0.160637	0.264257	0.109577	0.14341	0.234517	0.148054	0.29707
ZDHHC20	0.921276	0.888152	0.941512	0.706938	0.797234	0.851246	0.884238	0.874192	0.782192	0.833464	0.80001	0.872331	0.795274	0.919269	0.829115	0.821933	0.409139	0.823206	0.779249	0.822721	0.822246	1.00407	0.642195	0.875366	0.840363	0.858628	1.174	0.772198	0.871242	0.758912	0.824602	0.947038	0.889137	0.905859	0.889496	0.827516	0.916501	0.92025	0	0.853648	0.775673	0.922082	0.883256	0.758363	0.977865	0.900134	0.847899	0.771021
MICU2	1.18918	1.11859	1.20329	0.954445	0.898553	0.857134	0.824745	1.19667	1.09544	1.04201	1.13356	0.960819	0.992275	1.4245	1.15367	1.23995	0.650791	1.22641	1.09211	1.04381	1.10142	1.31837	0.653841	1.29935	1.03327	0.893043	0.400622	0.829188	1.09028	0.916933	0.930266	1.16412	1.16608	1.0681	0.979439	1.02137	1.01192	1.07969	0	1.04583	1.07148	1.21887	1.29257	0.72283	0.937263	1.1386	1.02378	0.456524
FGF9	0.368746	0.35535	0.450335	0.288567	0.336081	0.416904	0.212518	0.402172	0.44044	0.316462	0.418205	0.311197	0.362348	0.382998	0.423904	0.364495	0.106779	0.391277	0.387631	0.312688	0.383054	0.491398	0.14673	0.434446	0.304868	0.298877	0	0.273876	0.392966	0.282126	0.207999	0.47137	0.322367	0.311416	0.289267	0.353567	0.316082	0.262214	0	0.351781	0.271468	0.274722	0.341936	0.167816	0.351667	0.337978	0.315417	0.141529
SGCG	0.17972	0.107571	0.097584	0.104995	0.0581963	0.045155	0.0601717	0.106903	0.0744349	0.0783917	0.159922	0.0538699	0.069426	0.117271	0.136403	0.107415	0.128238	0.17113	0.124403	0.111812	0.0894672	0.211245	0.0407856	0.146757	0.160845	0.128723	0	0.0564992	0.0902446	0.184888	0.0425196	0.106165	0.091326	0.0986679	0.0496288	0.0404269	0.087036	0.071452	0	0.225371	0.0574269	0.156733	0.142461	0.0415223	0.133324	0.109414	0.121164	0.103904
SACS	0.975255	0.935414	1.00891	0.769417	0.830801	0.931417	0.950126	0.985891	0.926298	1.04487	0.998764	0.884987	0.82118	0.919572	0.979805	0.857201	0.851218	0.853843	1.01085	0.878798	0.968046	1.09667	0.769553	1.01142	0.910711	0.92947	1.174	0.79974	0.908794	0.761912	0.939514	1.05795	0.987465	1.06487	0.971442	0.997342	1.08814	1.08404	0	1.04469	0.868936	0.833146	0.894778	0.798071	1.09763	1.03512	0.826654	0.805409
TNFRSF19	0.144941	0.169677	0.186529	0.0992485	0.110823	0.10002	0.0499747	0.152703	0.160948	0.150139	0.17535	0.129632	0.118005	0.0945812	0.113879	0.0982139	0	0.118127	0.141985	0.116091	0.0903424	0.224336	0.0478876	0.124466	0.163239	0.142615	0	0.118015	0.121002	0.179882	0.189639	0.117989	0.129976	0.156401	0.151882	0.178673	0.146633	0.234965	0	0.201298	0.132179	0.106868	0.161776	0.115256	0.1928	0.144126	0.153468	0.0881566
MIPEP	0.615771	0.611091	0.647087	0.461742	0.520977	0.534659	0.405367	0.593064	0.58145	0.588925	0.616554	0.566301	0.466686	0.562486	0.588846	0.558962	0.46853	0.627304	0.543135	0.599391	0.552912	0.739772	0.453819	0.562026	0.593758	0.563766	0.85828	0.531539	0.547709	0.539086	0.514076	0.580569	0.659228	0.617503	0.724216	0.584776	0.533543	0.515109	0	0.559785	0.505637	0.652374	0.590301	0.435604	0.481097	0.626048	0.422686	0.552685
C1QTNF9B	0.00908616	0	0.00175808	0.00549555	0.00194696	0.00694504	0	0.00864154	0.00139457	0	0.00391124	0.00487174	0.00196665	0.00371598	0.00112575	0.00433539	0	0.00970261	0.00479333	0.00390649	0.0062821	0.00149119	0.00617079	0.0043357	0.00271438	0.00264325	0	0	0.00133345	0.0037364	0.00380103	0.00567798	0.00124914	0.00739406	0.0024939	0.00249341	0.00441143	0.00223568	0	0	0.00194676	0.00403139	0.00234427	0	0.00336757	0.0016206	0	0.0102584
C1QTNF9	0	0	0.00041181	0	0	0.00103658	0.00200408	0	0.000357139	0.00258841	0	0	0	0	0.000572557	0	0	0.000817973	0	0.00116874	0	0	0	0.00231542	0.000579197	0	0	0	0.000800965	0	0	0.00386767	0.000386425	0	0	0	0.00203012	0	0	0	0.000610545	0	0	0	0	0	0	0
PARP4	0.142334	0.105949	0.181127	0.0907211	0.115766	0.106298	0.102123	0.137221	0.141091	0.096083	0.154666	0.0564509	0.0696754	0.168918	0.223276	0.108451	0	0.184428	0.0887246	0.156375	0.127936	0.245134	0.0917959	0.125557	0.0985931	0.157826	0	0.105154	0.205561	0.0953674	0.0300353	0.254891	0.204048	0.112477	0.0796745	0.107115	0.114048	0.072703	0	0.147684	0.11703	0.0726361	0.0638385	0.039565	0.0985573	0.0849374	0.133145	0.231228
ATP12A	0.0673224	0.0326127	0.067836	0.0452568	0.0597665	0.0469153	0.0184635	0.0488869	0.0983923	0.0577754	0.0652335	0.0379888	0.0848384	0.10871	0.0682523	0.0942428	0	0.0951383	0.0803269	0.0545506	0.0682974	0.0964925	0.0728118	0.103535	0.036543	0.039602	0	0.0297453	0.0964322	0.0236956	0.0192659	0.112822	0.0937874	0.0860655	0.0412779	0.0896718	0.0440928	0.0237556	0	0.0472305	0.0564143	0.0325076	0.0298065	0.00764829	0.028526	0.0840818	0.106768	0.0392666
RNF17	0.0232676	0.0173114	0.0177864	0.0137435	0.0175904	0.00992741	0.0079703	0.00975552	0.0103578	0.0101338	0.00889838	0.0286646	0.00731301	0.0357177	0.0173792	0.0243516	0	0.0155617	0.0725567	0.00954561	0.0156696	0.0225342	0.0190472	0.0218409	0.00933306	0.0155267	0	0.0101767	0.0301676	0.012443	0.00172623	0.012523	0.00888265	0.0153466	0.00675094	0.00818497	0.0340062	0.011567	0	0.0127138	0.0138771	0.010866	0.0204293	0.0496268	0.00718012	0.02173	0.0252392	0.0820201
CENPJ	0.492027	0.430369	0.337439	0.162007	0.327486	0.357069	0.619864	0.347484	0.268176	0.3416	0.320176	0.288086	0.266928	0.348352	0.318297	0.247381	0.539598	0.251028	0.278243	0.207097	0.346313	0.545708	0.207498	0.280069	0.359633	0.245393	0.681351	0.442865	0.383161	0.381244	0.469013	0.416783	0.525197	0.604981	0.450118	0.349231	0.561839	0.503688	0	0.382001	0.213468	0.482397	0.298364	0.379494	0.476755	0.418844	0.358429	0.898118
PABPC3	0.0260437	0.0202386	0.0241106	0.0124389	0.00992784	0.0199317	0.0237656	0.0182551	0.0077091	0.0324513	0.0414064	0.00996511	0.0190118	0.0167506	0.0116537	0.00192045	0	0.00530426	0.0157482	0.0118496	0.0172121	0.0256227	0.00606849	0.00903153	0.0453548	0.0164616	0	0.0203754	0.0281704	0.0166677	0.0254536	0.00975542	0.0168131	0.0125607	0.0191575	0.0115656	0.0232035	0.0244579	0	0.0188326	0.00726004	0.0134285	0.0183714	0.015724	0.0284397	0.0185131	0.00609712	0.0091586
AMER2	0.217478	0.201254	0.259245	0.196771	0.219678	0.303193	0.40081	0.272921	0.243552	0.248072	0.254961	0.181072	0.163424	0.241154	0.144631	0.170063	0	0.123525	0.298163	0.155555	0.199367	0.302997	0.16135	0.286878	0.345083	0.206343	0.490895	0.311359	0.271925	0.128937	0.239924	0.388816	0.205927	0.228544	0.197339	0.209991	0.397678	0.212803	0	0.277031	0.168347	0.203242	0.180931	0.210794	0.300616	0.230016	0.121925	0.538446
MTMR6	0.348096	0.352997	0.392461	0.279459	0.312303	0.458541	0.437634	0.414356	0.330622	0.34717	0.500111	0.350222	0.274742	0.340635	0.267131	0.319516	0.1564	0.290724	0.430638	0.245855	0.364115	0.46138	0.202728	0.34064	0.494809	0.345885	0.219264	0.337327	0.407911	0.259546	0.280604	0.401603	0.346962	0.385921	0.380959	0.32319	0.40372	0.313183	0	0.333333	0.225304	0.28669	0.313648	0.373752	0.515641	0.320438	0.250151	0.398395
NUP58	0.653005	0.584919	0.673681	0.694621	0.671419	0.714498	0.657133	0.701218	0.703842	0.572778	0.688118	0.537922	0.459963	0.829384	0.562066	0.689527	0.618796	0.647947	0.74191	0.584405	0.767313	0.839985	0.344039	0.784745	0.62107	0.548677	0.611128	0.5799	0.807383	0.565335	0.476811	0.850887	0.53778	0.627638	0.447619	0.635092	0.697491	0.595669	0	0.58919	0.576147	0.582543	0.801003	0.466851	0.677656	0.651115	0.515393	0.543762
ATP8A2	2.45926	2.58982	2.58078	2.43247	2.46004	2.34879	2.5716	2.59456	2.56123	2.56221	2.47407	2.57641	2.49998	2.62983	2.60832	2.53665	2.36036	2.65509	2.40439	2.57404	2.4923	2.60847	2.53983	2.53027	2.40204	2.39565	1.72862	2.45906	2.67788	2.61736	2.51443	2.4693	2.75639	2.65127	2.63545	2.63319	2.59242	2.5686	0	2.4284	2.52941	2.8378	2.64715	2.36901	2.48228	2.92	2.53317	2.76413
SHISA2	0	0	0.00224419	0.00151096	0.000555513	0	0	0	0.000237179	0	0.000534357	0.00074122	0	0	0.000479911	0	0	0.000724017	0.000716263	0	0.00123742	0.000773575	0	0.00207208	0.000580866	0	0	0	0	0	0.0033231	0	0.000757394	0	0	0	0.000320577	0.00043313	0	0	0	0.000710799	0.00051456	0	0	0.000824187	0	0.00639809
RNF6	0.14574	0.110588	0.237196	0.129931	0.104326	0.176035	0.323472	0.215781	0.174872	0.216085	0.27392	0.106004	0.128329	0.198537	0.0961035	0.166369	0.307178	0.103794	0.303626	0.0841729	0.186137	0.263983	0.0807121	0.193812	0.251529	0.134597	0.127345	0.152496	0.200283	0.0944592	0.130964	0.242665	0.133104	0.156725	0.117277	0.14748	0.297399	0.172926	0	0.189215	0.111479	0.139309	0.13118	0.177126	0.213923	0.19072	0.0729157	0.719946
CDK8	0.964876	1.03277	1.13947	0.937981	1.03753	1.02241	1.00484	1.01249	1.07418	1.04766	1.01322	1.01188	0.830661	1.02272	0.951752	1.05535	0.359763	0.905015	0.963356	0.898521	0.978016	1.11846	0.755843	1.12442	1.05563	0.952863	0.444261	0.939237	1.06886	0.940156	0.961125	1.11654	1.05054	1.08544	0.997414	1.03879	1.07352	1.08925	0	1.12189	1.02358	1.03537	1.08053	0.872538	0.981559	1.22959	1.02912	1.04867
WASF3	0.555022	0.560692	0.634956	0.503697	0.536703	0.638735	0.634648	0.611044	0.603282	0.639707	0.739539	0.513078	0.559999	0.615731	0.519662	0.614749	0.781059	0.592557	0.742798	0.529636	0.612113	0.695281	0.324608	0.661476	0.743191	0.504002	0.400622	0.488629	0.442604	0.456929	0.455189	0.578061	0.531654	0.522329	0.433901	0.585319	0.58572	0.527716	0	0.543909	0.499566	0.38314	0.430201	0.479941	0.560567	0.561329	0.510805	0.565309
GPR12	0.109691	0.102415	0.122011	0.0830612	0.103983	0.169237	0.204496	0.144691	0.0899732	0.133946	0.203601	0.107669	0.0783603	0.0871213	0.0734643	0.0870686	0.262227	0.0712608	0.175187	0.0739202	0.111025	0.172362	0.0417237	0.128623	0.205913	0.105663	0.391864	0.136076	0.11665	0.060328	0.114911	0.128584	0.10624	0.177324	0.0805131	0.111667	0.159686	0.123885	0	0.137221	0.066511	0.0978157	0.0682629	0.0938134	0.186701	0.236724	0.0575623	0.214434
USP12	0.346485	0.323334	0.385075	0.405811	0.438799	0.414536	0.359207	0.427391	0.48532	0.408723	0.457411	0.351646	0.316793	0.35242	0.337308	0.389758	0.453507	0.38399	0.454411	0.379393	0.428605	0.46813	0.261904	0.532783	0.397557	0.334381	0.917439	0.31751	0.303722	0.308076	0.291956	0.471395	0.321446	0.437741	0.288668	0.408791	0.424222	0.355339	0	0.4104	0.343909	0.279458	0.33307	0.256956	0.424466	0.500462	0.411869	0.315759
RPL21	0.0626623	0.0557391	0.086967	0.164572	0.137414	0.0850144	0.135344	0.185053	0.215345	0.0600919	0.0890716	0.0669157	0.0714416	0.231762	0.0951553	0.152881	0.1564	0.155795	0.267639	0.150225	0.239797	0.153052	0.0467001	0.249285	0.0544237	0.0711101	0	0.052145	0.15948	0.0643126	0.0938689	0.218001	0.0858039	0.101106	0.0326163	0.123062	0.223544	0.0739081	0	0.0916592	0.131337	0.0572536	0.169876	0.0745443	0.117165	0.115987	0.108708	0.169372
RASL11A	0	0.00220812	0.00187141	0.00124421	0.00120911	0.000779618	0	0.00131347	0.00420696	0.00372549	0.000258169	0.00144972	0	0.00255866	0.00388901	0.0041862	0	0.00195443	0.000446385	0.00301699	0.00066326	0.00324449	0	0.000736634	0.00113437	0.00128667	0	0	0.00223761	0.00144707	0.00390019	0.0115251	0.00189338	0	0	0.00167978	0.00298257	0.0012481	0	0	0.00341119	0	0.000907473	0	0.00138538	0.00436524	0	0.00837142
GTF3A	0.307315	0.315532	0.357371	0.349682	0.386451	0.38507	0.667291	0.411947	0.486241	0.317536	0.400432	0.296284	0.37243	0.484458	0.393929	0.427137	0.235017	0.3453	0.467621	0.25123	0.437042	0.513324	0.220286	0.56241	0.414757	0.342948	1.29248	0.270194	0.500277	0.311577	0.317698	0.542448	0.405982	0.425996	0.299739	0.316453	0.641906	0.437659	0	0.408437	0.314411	0.362137	0.343047	0.316263	0.54875	0.417379	0.240231	0.405065
MTIF3	0.409899	0.371361	0.373688	0.380852	0.357586	0.335741	0.295486	0.400308	0.369542	0.313264	0.372199	0.245711	0.273769	0.517295	0.373809	0.339739	0.225774	0.343109	0.392508	0.351504	0.352217	0.412163	0.206083	0.433819	0.321278	0.373952	0	0.323881	0.457915	0.363389	0.293245	0.40612	0.347909	0.397577	0.187863	0.332445	0.393019	0.33332	0	0.270707	0.288323	0.276927	0.411755	0.279531	0.338768	0.315446	0.294055	0.122624
LNX2	0.415777	0.497458	0.541149	0.530101	0.642047	0.539927	0.416526	0.52598	0.596363	0.535494	0.52503	0.366234	0.370278	0.415293	0.489134	0.500952	0	0.41066	0.569846	0.564856	0.508061	0.560129	0.243978	0.547297	0.548399	0.367224	0	0.459169	0.55469	0.482252	0.415008	0.613298	0.430953	0.598126	0.34623	0.600683	0.555868	0.467968	0	0.455247	0.482293	0.488774	0.526814	0.387998	0.800762	0.480256	0.608158	0.248857
POLR1D	0.419928	0.393422	0.526734	0.382301	0.419842	0.47901	0.704412	0.579713	0.525547	0.427548	0.534932	0.402786	0.36957	0.654278	0.473556	0.501727	0.106779	0.463024	0.614748	0.393511	0.467132	0.623242	0.311485	0.576066	0.457148	0.386001	0.400622	0.39621	0.536036	0.388392	0.455269	0.633233	0.443868	0.511447	0.392522	0.429746	0.670338	0.527959	0	0.413326	0.412847	0.433139	0.512987	0.381911	0.557823	0.557187	0.37072	0.662677
GSX1	0	0	0	0	0	0	0	0	0	0	0	0	0	0	0	0.00108354	0	0	0	0	0	0.000221466	0	0	0	0.00153894	0	0	0	0	0	0	0	0	0	0	0	0.00154369	0	0	0.000721158	0	0	0	0.00347295	0	0	0
URAD	0.00107507	0	0.00244668	0.0018735	0.0042936	0	0.00370905	0.000698317	0.00107079	0	0.000715482	0.00275782	0	0.0022594	0.00370934	0.00187281	0	0.000860723	0.0012127	0	0.00364913	0.00198768	0	0	0.00030057	0	0	0	0.00267854	0.00134928	0.00279097	0.00315216	0.000459503	0.00515011	0.00250586	0	0.00261084	0.00115954	0	0	0	0.00217046	0.00172523	0	0.00275152	0.00248573	0.00467069	0.0170803
FLT3	0.0358157	0.0662946	0.0955447	0.0685174	0.058564	0.0373999	0.0625214	0.0705159	0.0847978	0.0532842	0.0670037	0.0389965	0.0397988	0.0500563	0.111997	0.059368	0	0.0438895	0.0980116	0.0940335	0.0812739	0.0769959	0.0341779	0.0831036	0.0423192	0.0643821	0.490895	0.036636	0.067851	0.060505	0.086138	0.132456	0.0676287	0.0651032	0.0787588	0.0634889	0.115546	0.135679	0	0.034787	0.0323364	0.0269291	0.0915056	0.0951927	0.071134	0.0286883	0.0802513	0.373123
PAN3	1.20738	1.24527	1.25545	1.21755	1.24531	1.20754	1.02607	1.19353	1.19261	1.15367	1.17439	1.1536	0.995716	1.30583	1.13015	1.25335	1.27392	1.25478	1.18392	1.19058	1.23586	1.32149	0.824659	1.22227	1.15003	1.17341	1.16412	1.12789	1.19283	1.21174	1.00075	1.28818	1.20109	1.2549	0.987168	1.18059	1.21328	1.23521	0	1.1484	1.10378	1.14472	1.34628	0.970385	1.14931	1.18733	1.12371	0.777126
FLT1	0.0144598	0.0140506	0.0234239	0.0394921	0.0151834	0.0148065	0.0126753	0.0161351	0.0195369	0.0137303	0.00831853	0.00838356	0.0101331	0.0179443	0.0130323	0.0220835	0	0.0142041	0.00861867	0.0136284	0.00888585	0.0137778	0.00612557	0.0105175	0.0135335	0.0158125	0	0.00563291	0.0412508	0.0128062	0.00518347	0.0365106	0.0122518	0.00786296	0.00808937	0.0138845	0.0216936	0.014832	0	0.0283256	0.00731833	0.0168391	0.0180989	0.00296723	0.0134132	0.0218503	0.0148474	0.0486784
POMP	0.220086	0.193939	0.303665	0.352228	0.292848	0.366594	0.347473	0.319057	0.315806	0.21607	0.272033	0.18308	0.169496	0.416754	0.207699	0.322867	0.128238	0.249644	0.421705	0.208814	0.3292	0.356496	0.114625	0.375237	0.358822	0.199548	0.127345	0.216692	0.554893	0.216048	0.186309	0.416772	0.210761	0.25972	0.201243	0.200865	0.407315	0.219372	0	0.261726	0.244127	0.238032	0.269297	0.148708	0.257605	0.37315	0.176785	0.209402
SLC46A3	0.144261	0.131757	0.227675	0.113528	0.114402	0.0960622	0.19892	0.198427	0.173855	0.135563	0.10367	0.112146	0.0678466	0.281841	0.0979779	0.137942	0.0975362	0.158642	0.154914	0.10884	0.120851	0.270806	0.0479384	0.24073	0.0937448	0.093403	0.519209	0.173779	0.202085	0.173886	0.158521	0.19729	0.127623	0.138478	0.107432	0.0926551	0.237234	0.214986	0	0.0862715	0.115238	0.156332	0.261095	0.0949534	0.191429	0.099406	0.0968769	0.101034
MTUS2	2.44117	2.38546	2.36434	2.09269	2.17735	2.22794	2.70281	2.36403	2.2733	2.40171	2.05924	2.31362	2.25784	2.18614	2.29717	2.0696	3.1373	2.12125	2.15984	2.13517	2.27415	2.1662	2.15589	2.06766	2.06215	2.08377	2.26363	2.46048	2.16632	2.4834	2.58231	2.0007	2.4676	2.54461	2.31952	2.45279	2.59955	2.55666	0	2.26059	2.26198	2.68905	2.26109	2.40703	2.51693	2.22236	2.20809	2.56553
SLC7A1	0.190493	0.19347	0.251308	0.194018	0.272336	0.226424	0.696726	0.267861	0.36037	0.263734	0.264906	0.213425	0.268309	0.245844	0.321083	0.326701	0.106779	0.30605	0.271291	0.235619	0.318318	0.639333	0.191777	0.400323	0.231602	0.171975	0.291237	0.165911	0.222669	0.158285	0.207074	0.340804	0.34132	0.270927	0.171397	0.323563	0.276599	0.218053	0	0.229085	0.286808	0.194682	0.197557	0.218987	0.28659	0.589938	0.314661	1.05372
UBL3	0.480254	0.539638	0.617923	0.471186	0.51644	0.711718	0.962611	0.646543	0.475563	0.750603	0.709282	0.508866	0.545584	0.400372	0.444349	0.384386	0.960121	0.344563	0.687707	0.408631	0.55536	0.632858	0.389217	0.556067	0.743631	0.552149	0.350396	0.704579	0.568165	0.407173	0.570339	0.529613	0.559338	0.639829	0.558883	0.547158	0.714857	0.641106	0	0.549884	0.412035	0.466627	0.370562	0.715754	0.894885	0.498123	0.426715	0.950408
KATNAL1	0.69753	0.779816	0.789976	0.761886	0.905537	0.820998	0.730268	0.772606	0.8722	0.764867	0.840416	0.698009	0.567559	0.740071	0.759224	0.745908	0.231526	0.686557	0.823897	0.757098	0.810342	0.800729	0.506175	0.957594	0.886048	0.788444	0.444261	0.765051	0.709909	0.690596	0.564959	0.845613	0.684942	0.806745	0.609414	0.832512	0.793809	0.776866	0	0.733005	0.718928	0.758719	0.749214	0.73845	0.820458	0.847587	0.762533	0.739291
UBE2L5	0.0173312	0.0254582	0.0257189	0.0188549	0.0182751	0.0164243	0.0183353	0.0345573	0.0305955	0.0288808	0.0222604	0.0223184	0.00705384	0.0343135	0.031695	0.037827	0	0.0317309	0.0209573	0.00901687	0.0173733	0.0241545	0.0151303	0.0421419	0.0146087	0.022852	0	0.00662937	0.0267596	0.00962826	0.0148633	0.0230764	0.0226121	0.0176942	0.0167816	0.022208	0.0208596	0.0295732	0	0.02267	0.022635	0.0247163	0.029493	0.00916319	0.0175062	0.0348344	0.0172318	0.021111
HMGB1	1.23786	1.33871	1.48935	1.42158	1.32805	1.3208	2.26565	1.3979	1.42351	1.53418	1.48388	1.27003	1.34169	1.47357	1.50179	1.37344	1.79799	1.28174	1.50137	1.39719	1.32681	1.50102	1.37851	1.48523	1.45466	1.28564	0.874706	1.41312	1.17608	1.41301	1.35532	1.1618	1.65111	1.69422	1.35716	1.44605	1.61643	1.68359	0	1.25453	1.37976	1.17378	1.1787	1.88604	1.66119	1.34251	1.42306	2.62867
USPL1	0.198361	0.236037	0.284577	0.21715	0.264407	0.221939	0.356613	0.250856	0.303961	0.19924	0.249145	0.154058	0.16628	0.276167	0.234158	0.282053	0	0.208415	0.248023	0.205207	0.253125	0.306624	0.105706	0.344379	0.256795	0.173659	0	0.214251	0.180598	0.19417	0.159866	0.305641	0.191681	0.292193	0.132212	0.246554	0.298554	0.257904	0	0.264703	0.23365	0.138227	0.242269	0.232694	0.306112	0.239068	0.257433	1.03361
ALOX5AP	0.00208386	0.00555616	0.00569052	0.0120352	0.00715736	0.00217401	0	0.00802445	0.0123207	0	0.00222396	0	0	0.0225418	0.0030793	0.00827154	0	0.00357469	0.00118152	0.00329071	0.00637184	0.0091066	0	0.00777962	0.00167118	0.00200074	0	0.00494413	0.0112637	0.00453143	0.00412985	0.0127252	0.00884276	0.00335808	0	0.00609157	0.00901321	0.00266116	0	0.00216936	0.00505921	0.0118522	0.0107639	0.00244563	0.00206923	0.00749562	0.00739815	0.0155354
MEDAG	0.00422995	0.00137536	0.00260152	0.00377241	0.00231625	0.000615444	0	0	0.00545138	0.000919933	0.00129814	0.00106072	0	0	0.00426592	0.00291756	0	0.000670421	0.00578492	0.00159999	0.0016993	0.00375029	0	0.0109752	0.00256497	0.00171993	0	0.00106708	0.00134004	0.00121639	0	0.00542609	0.00281487	0.00561273	0.00262633	0.00422478	0.00403405	0.00166218	0	0.00263094	0.00321221	0.00303392	0.0036828	0	0	0.00247126	0.00592189	0.0136454
TEX26	0.00405943	0.00327964	0.00367513	0.00732134	0.00208624	0.00286223	0.00925919	0.00484374	0.00254593	0.00581795	0.00391516	0.0035349	0	0	0.00238663	0.00288969	0	0.00100818	0.00483403	0.00293553	0.00186501	0.00509287	0	0.00211882	0.00258078	0.00329408	0	0.00318268	0.00344352	0.00567548	0.00276522	0.00331896	0.00140346	0	0.00223243	0.00329777	0.00175879	0.00274817	0	0.000602373	0.00651517	0.00248332	0.00511209	0.00142796	0.00142609	0.00205984	0	0.00477433
HSPH1	0.708139	0.691535	0.896219	0.769101	0.79557	0.960673	1.97635	0.944699	0.784209	0.981626	1.01265	0.62066	0.625351	0.622727	0.594172	0.635753	0.780993	0.439047	1.06922	0.605165	0.812378	0.861953	0.470657	0.829019	1.41183	0.727785	0.219264	0.871439	1.07992	0.61058	0.709957	0.854728	0.761291	1.07094	0.516694	0.78062	1.28171	1.01395	0	0.818956	0.597818	0.765316	0.589491	1.2654	1.45936	0.721353	0.528331	2.70516
B3GLCT	0.304938	0.356616	0.417652	0.275934	0.350565	0.318194	0.289771	0.428781	0.35713	0.403804	0.325698	0.274557	0.27443	0.398701	0.292561	0.343919	0.274198	0.3645	0.317335	0.423041	0.360112	0.426218	0.173912	0.39766	0.253092	0.240968	1.37574	0.319017	0.361097	0.349864	0.31371	0.414244	0.387791	0.29056	0.240685	0.388137	0.288141	0.416719	0	0.3311	0.323269	0.395215	0.308835	0.283027	0.511865	0.325035	0.325405	1.1674
RXFP2	0.00357958	0.00402905	0.00383556	0.0113131	0.00128842	0.00259735	0.00426219	0.00140268	0.00226029	0.00338736	0.000979085	0.000297332	0	0.00223159	0.00256321	0.0021141	0	0.00116161	0.00291518	0.0017533	0.00276964	0.00261727	0	0.00276906	0.00322398	0.00229799	0	0.00138	0.00537971	0.00190467	0.00220954	0.00565815	0.00453278	0.00376681	0	0.00166111	0.00257356	0	0	0	0.000618218	0.00310995	0.00275627	0.00430512	0.00128829	0.00175338	0	0.00718169
FRY	1.72106	1.76692	1.79512	1.66223	1.68294	1.74328	1.8629	1.85167	1.75496	1.81189	1.72053	1.68196	1.67369	1.68889	1.69424	1.86745	1.52524	1.57737	1.70214	1.6401	1.64787	1.81302	1.43918	1.66463	1.82456	1.57665	1.51826	1.79884	1.78548	1.76311	1.7464	1.70209	1.81257	1.91369	1.79314	1.73807	1.95897	1.94687	0	1.85395	1.68552	1.86889	1.83367	1.76786	1.98004	1.72838	1.51707	1.7194
ZAR1L	0.00266857	0.00271576	0.00417359	0.00583643	0.010482	0.00234505	0	0.00164615	0.0023152	0	0.000598815	0.000816213	0	0	0.000841181	0.00462549	0	0.00431174	0.000942446	0.000613672	0.000543948	0.00473853	0	0.00807616	0.00165726	0.00249445	0	0	0.00191961	0.00171193	0	0.00222236	0.00182217	0.00704672	0	0.00189406	0.00157093	0	0	0	0.00174289	0.00126664	0.00705614	0.00149486	0.00304241	0.00262486	0.00123835	0
BRCA2	0.0236641	0.0256942	0.0358951	0.0230472	0.00977179	0.0137303	0.00536027	0.0251066	0.014571	0.00697854	0.0131535	0.0141706	0.0118126	0.0375897	0.013394	0.0181497	0	0.0279252	0.0233056	0.0153975	0.0109961	0.0347455	0.00444964	0.0137419	0.00725967	0.0115993	0	0.00739562	0.0345797	0.013907	0.0128041	0.0313466	0.0182348	0.0124302	0.0154187	0.0122604	0.0195805	0.0349576	0	0.00576879	0.0120129	0.0214462	0.039011	0.0064735	0.00525002	0.00886488	0.00681396	0.0232312
N4BP2L1	0.885449	0.980817	0.98436	0.78701	0.82351	0.733541	0.818632	1.05389	1.04866	0.95181	0.967371	0.899692	0.975224	1.14963	0.948846	0.949188	0.49111	0.974884	0.947614	1.03682	0.92372	1.2775	0.846496	0.976874	0.790719	0.855537	0.350396	0.821963	0.73062	0.864606	0.997621	1.26331	0.943661	0.911657	0.907696	1.03435	1.00245	1.02359	0	0.882358	0.953133	0.941416	1.07305	0.676244	0.828191	1.24016	0.889314	0.766847
N4BP2L2	2.12437	1.99745	2.02463	2.08429	2.00795	1.84608	1.9411	2.04139	1.9505	1.81908	1.94665	1.6718	1.70518	2.34793	1.9178	2.10817	1.63425	2.09086	2.04692	1.89515	2.07359	2.3131	1.55591	2.00401	1.7814	1.84244	1.82311	2.0305	2.12725	1.93344	1.85138	2.32841	1.88743	1.99579	1.83754	1.91277	2.09171	2.00997	0	1.99324	1.91974	2.03336	2.32886	1.77909	1.83782	1.9599	1.60771	2.32825
PDS5B	1.52494	1.46195	1.5909	1.38623	1.4345	1.53032	1.75774	1.56203	1.35789	1.46646	1.57743	1.34634	1.2301	1.31291	1.25387	1.35379	1.26648	1.31615	1.54754	1.29164	1.34712	1.57257	1.0791	1.29388	1.59049	1.42572	1.16314	1.4316	1.87892	1.55395	1.49284	1.57216	1.55289	1.54305	1.44815	1.39186	1.78455	1.6646	0	1.48071	1.25578	1.74056	1.57908	1.40753	1.6528	1.61608	1.19492	1.48869
KL	0.00699874	0.0118419	0.012247	0.0126643	0.00595894	0.00766659	0.00739622	0.00923021	0.0113425	0.00720132	0.00779063	0.00571216	0.0151776	0.0135374	0.0124224	0.0132061	0	0.0122388	0.0110633	0.0114679	0.00693311	0.0135026	0.00635575	0.0100214	0.0131957	0.0024251	0	0.00531737	0.0082259	0.00767237	0.0106282	0.00963508	0.00894707	0.0103321	0.014356	0.00615732	0.0107286	0.0112068	0	0.00748856	0.00972617	0.0056193	0.0124345	0.00486565	0.00401477	0.0105046	0.00834314	0
STARD13	1.34452	1.53249	1.36549	1.16009	1.24579	1.24459	1.09441	1.32395	1.32772	1.36262	1.26723	1.37305	1.21	1.15869	1.38102	1.2016	1.13396	1.22368	1.30796	1.30018	1.32631	1.28433	1.20168	1.29337	1.39385	1.10639	0.567042	1.30963	0.984848	1.35491	1.32472	1.12254	1.3803	1.26224	1.2253	1.33204	1.1796	1.39145	0	1.27031	1.23934	1.39239	1.45641	1.08804	1.26731	1.31538	1.08947	1.24378
RFC3	0.445928	0.345443	0.406444	0.257424	0.307445	0.282567	0.179441	0.35142	0.328404	0.201248	0.360865	0.252674	0.217135	0.479232	0.305241	0.404579	0.182623	0.409498	0.325132	0.384012	0.374111	0.745183	0.150077	0.377413	0.219905	0.323695	0	0.29857	0.31336	0.314146	0.317862	0.686328	0.303989	0.271413	0.476489	0.246029	0.304938	0.207608	0	0.551873	0.357889	0.459055	0.555057	0.200485	0.261572	0.270664	0.295975	0.271591
NBEA	3.17473	3.11582	3.04074	2.96227	3.03253	3.13508	2.89274	3.00835	2.88334	3.12073	3.14526	3.24286	3.09074	3.02509	2.87776	3.04553	3.08897	3.10314	3.00658	3.01402	3.03044	3.01737	3.0206	2.91583	3.19297	3.20905	3.07493	3.13794	3.21808	2.89841	2.96479	3.06162	2.99869	3.02989	3.26907	3.00543	3.04008	3.02717	0	3.09276	2.97458	3.19505	3.04391	3.034	3.01931	3.06685	2.95539	2.8203
MAB21L1	0.00118771	0	0.00245656	0.0013263	0	0.00202382	0.00281531	0.00240185	0.00187954	0	0.00070018	0.003962	0	0	0	0.00279071	0	0.000656576	0.000750062	0.00092511	0.000589452	0.00345577	0	0.000909032	0.00218938	0.00258369	0	0.00152494	0.00341857	0	0.0018186	0.00148137	0.00220211	0.00255636	0.00901723	0.00174683	0.00850444	0.000920153	0	0	0.000845023	0.000785233	0.00170612	0	0	0	0	0.0164817
DCLK1	2.86778	2.94623	2.94016	2.94186	3.00388	2.87847	2.53544	2.91771	2.97674	2.90561	2.88436	2.90898	2.81447	2.8783	2.99151	2.91152	2.12152	2.89277	2.89019	2.93919	3.14665	2.83822	2.84258	3.00302	2.84714	2.77709	2.53215	2.74772	2.88792	2.89678	2.72935	2.93322	2.95184	2.85037	2.82636	2.93102	2.71562	2.78216	0	2.91533	2.902	2.96241	2.85997	2.68286	2.78275	2.66132	2.83178	2.61288
SOHLH2	0.00141853	0.00284037	0.0011428	0.00364597	0.00205538	0.00398461	0.00676534	0.00221361	0.00170937	0.00194216	0.00269241	0.00154941	0.00710901	0.0084565	0.00460765	0.00163358	0	0.00539418	0.00151701	0.00174243	0.00335671	0.00493176	0	0.00408931	0.00380449	0.00665216	0	0.00733734	0.00388124	0.00315087	0.00342821	0.00627313	0.00339071	0.00351655	0	0.0011356	0.00248437	0.00257594	0	0.00337062	0.0050122	0.00265855	0.00395277	0.00576881	0.00560727	0	0	0.00300964
CCDC169-SOHLH2	0.00575861	0.00147738	0.00179377	0.00265176	0.0020711	0.00387397	0.00204007	0.00307402	0.00409075	0.00518408	0.00198405	0.00284936	0.000657646	0.00302626	0.00602924	0.00428674	0	0.00209637	0.00459457	0.0026252	0.00477396	0.00322504	0	0.0025192	0.00202457	0.00522548	0	0.0016668	0.00334858	0.0104308	0.00503772	0.00347006	0.00234642	0.00670007	0.00331425	0.00342264	0.00204397	0.00317863	0	0.00742541	0.00181082	0.00585431	0.00413037	0	0.00299722	0	0	0.00593654
SPART	0.652844	0.733512	0.788022	0.640143	0.682419	0.751969	1.10254	0.836383	0.712634	0.810182	0.736643	0.580712	0.534421	0.673866	0.634745	0.5713	0.74892	0.584081	0.775158	0.619167	0.656771	0.891377	0.378482	0.662769	0.733412	0.605521	0	0.679533	0.676819	0.716342	0.578228	0.787295	0.683563	0.931978	0.509476	0.662011	0.907343	0.797574	0	0.732313	0.611641	0.527782	0.677069	0.841812	0.819545	0.71624	0.527768	1.23372
CCNA1	0.0194767	0.0152272	0.0313005	0.0281426	0.0319275	0.027019	0.0338274	0.0361373	0.0361136	0.0277715	0.0281078	0.0325909	0.0258472	0.0421842	0.0238336	0.0218253	0	0.0237032	0.0367209	0.0144065	0.0233838	0.0298321	0.0040577	0.0190823	0.062054	0.0208038	0	0.00702296	0.0433233	0.0221059	0.0303439	0.040297	0.0268368	0.0165565	0.00887462	0.0168108	0.0365025	0.0266112	0	0.0336692	0.0179861	0.0125833	0.0185205	0.0262015	0.0192806	0.0211223	0.0142467	0.0177367
SERTM1	0.0635486	0.0912516	0.0998904	0.0637374	0.11074	0.127308	0.0667544	0.100097	0.0961469	0.161076	0.105692	0.0719151	0.0465825	0.0708224	0.0728339	0.106745	0	0.0641246	0.16298	0.0810077	0.0730553	0.104053	0.048403	0.1101	0.127043	0.0596391	0	0.0854729	0.133765	0.0830746	0.0542006	0.120009	0.0671234	0.117797	0.0696125	0.0897971	0.0999057	0.0673267	0	0.128902	0.0848871	0.0479086	0.068432	0.0585426	0.0794493	0.0318884	0.0444734	0.0929567
RFXAP	0.256004	0.285372	0.334419	0.275132	0.232677	0.273769	0.436147	0.310639	0.332118	0.331748	0.286328	0.186641	0.165638	0.372777	0.204496	0.327661	0.151918	0.256114	0.309819	0.21584	0.265221	0.397679	0.190029	0.344706	0.300913	0.235884	0	0.246974	0.262868	0.218383	0.220921	0.36622	0.270676	0.357356	0.225017	0.299141	0.439131	0.31941	0	0.321154	0.250402	0.286114	0.30852	0.280215	0.34831	0.353982	0.234855	0.561775
SMAD9	0.079985	0.0963579	0.172565	0.0679415	0.0737994	0.0689433	0.114717	0.204179	0.0750586	0.0785947	0.060572	0.0616965	0.0724702	0.0842755	0.0628871	0.067552	0	0.0767567	0.0967899	0.0956823	0.0566565	0.142297	0.0389682	0.0858358	0.107547	0.0691132	0	0.161261	0.149733	0.103236	0.11491	0.116244	0.0901649	0.0493045	0.0966576	0.0586376	0.113596	0.137064	0	0.111485	0.0685411	0.119916	0.139091	0.0729077	0.158977	0.175693	0.0334422	0.223527
ALG5	0.227891	0.232503	0.289556	0.234059	0.23062	0.215344	0.142406	0.273197	0.280671	0.226895	0.269527	0.23035	0.182204	0.364801	0.236432	0.340883	0	0.309042	0.298842	0.244668	0.260285	0.358839	0.197351	0.368902	0.255705	0.214193	0	0.200814	0.263078	0.215993	0.211548	0.276425	0.243182	0.27104	0.189407	0.259805	0.223056	0.210131	0	0.225706	0.232874	0.221766	0.356221	0.219075	0.198403	0.256883	0.194137	0.112589
EXOSC8	0.079049	0.0738154	0.122333	0.101369	0.0819893	0.0711382	0.0996122	0.126592	0.111674	0.0545571	0.0948903	0.0727797	0.071828	0.176065	0.0902487	0.138108	0	0.116115	0.127157	0.0628145	0.0708618	0.191317	0.0471695	0.141654	0.0964354	0.0586351	0	0.0732268	0.178434	0.0784046	0.0686903	0.152539	0.104566	0.0999636	0.0576764	0.0760548	0.140546	0.097366	0	0.0964739	0.0871129	0.100996	0.189404	0.0555083	0.0786647	0.106545	0.0655669	0.128971
SUPT20H	0.468494	0.412631	0.501874	0.410398	0.447855	0.526734	0.65413	0.510819	0.416041	0.41813	0.484328	0.315037	0.301344	0.4136	0.334634	0.436265	0.157806	0.38895	0.467568	0.357747	0.420387	0.554535	0.178575	0.446855	0.49478	0.412562	0.710159	0.417484	0.587432	0.451108	0.340666	0.531921	0.445311	0.493723	0.338534	0.387657	0.595208	0.530568	0	0.477229	0.348511	0.437907	0.485697	0.373892	0.480661	0.389073	0.329477	0.382421
CSNK1A1L	0.00217035	0.00136614	0.00462509	0.00179024	0.00298148	0.00479783	0.00525243	0.00119422	0.000921066	0.00134048	0.00130416	0.00248197	0.00354399	0.00164175	0.00236425	0	0.161711	0.00294771	0.00253608	0.00388765	0.0008555	0.00264139	0	0.00488361	0.00584866	0.00197002	0	0.0050591	0.00180682	0.00243594	0.00128281	0.00121897	0.00203568	0.00268002	0.00211517	0.00373682	0.00463818	0.00114579	0	0.00232873	0.000707391	0.00559869	0.00111532	0.00169658	0.00224614	0.00166248	0.00159299	0.0041758
POSTN	0.00734061	0.00179352	0.00659671	0.0151247	0.0110182	0.0103723	0.0155145	0.00772817	0.00794387	0	0.001402	0.00255736	0.00596408	0.0100748	0.00517593	0.0097307	0.1564	0.00333397	0.0039629	0.00259211	0.00754277	0.00568623	0	0.00566831	0.00798594	0.00472828	0	0.00726724	0.0145767	0.0111593	0.00901246	0.00847476	0.00704828	0.00409713	0.00643695	0.00810594	0.00328721	0.0065392	0	0.00380763	0.00945705	0.00596988	0.00587464	0.00567688	0.00616294	0	0.00122254	0.00292787
TRPC4	0.122917	0.0787117	0.175845	0.0835551	0.080037	0.0862867	0.128382	0.0821705	0.0745812	0.154442	0.118113	0.0701925	0.0813558	0.058082	0.0671854	0.0609986	0.106779	0.0576757	0.106641	0.0945171	0.0350787	0.0925677	0.0553479	0.111328	0.1256	0.0735883	0	0.153137	0.106978	0.287465	0.436052	0.128179	0.098912	0.11128	0.0866181	0.0686216	0.278926	0.246229	0	0.101036	0.0954627	0.186057	0.276197	0.148086	0.0832822	0.163524	0.0681001	0.208108
UFM1	0.313714	0.248086	0.312843	0.277057	0.305439	0.404643	0.463817	0.369272	0.258817	0.362657	0.438057	0.280031	0.254196	0.25035	0.224009	0.230547	0.106779	0.193789	0.370934	0.1926	0.268648	0.337022	0.0851974	0.262277	0.431074	0.255588	0.61824	0.349869	0.398861	0.241682	0.304181	0.352905	0.26762	0.288601	0.264606	0.218835	0.386956	0.288313	0	0.292182	0.178654	0.274978	0.272531	0.314791	0.379864	0.277535	0.119179	0.353185
FREM2	0.00394772	0.00776643	0.0178975	0.0187964	0.0192291	0.0124484	0.0056621	0.0111646	0.00865995	0.00297464	0.00914857	0.00104948	0.00902585	0.0107489	0.0211009	0.00941714	0	0.0171419	0.00564398	0.00671133	0.00322717	0.0120743	0.00528396	0.00767388	0.0150436	0.0120765	0	0.0108905	0.0235257	0.0124784	0.00644076	0.0107698	0.0107477	0.0119781	0.0156803	0.00591021	0.00731016	0.00369894	0	0.00669219	0.00896255	0.0141142	0.0159435	0.00450031	0.00499447	0.0114887	0.00686554	0.00593654
STOML3	0.00162312	0.00291981	0.0035563	0.00529566	0.00602381	0.00130699	0	0.00444502	0.00178295	0	0.000589426	0	0	0.00703566	0.000675242	0.00201922	0	0.00140259	0.0029112	0	0.0016631	0.00290512	0	0.00596754	0.00261919	0.00205629	0	0	0.00396246	0.00174905	0	0.00235555	0.000256177	0.00217616	0	0.00116099	0.0028655	0.0034221	0	0	0.00168213	0.0016757	0.00233852	0	0.00166796	0.00118827	0.00322694	0.00839612
PROSER1	0.137693	0.137069	0.174697	0.160531	0.147534	0.17527	0.174413	0.207396	0.194788	0.160916	0.180213	0.122559	0.118354	0.193369	0.134615	0.186561	0.106779	0.133381	0.208201	0.136042	0.181046	0.215532	0.0727829	0.170195	0.16277	0.158182	0	0.110505	0.168719	0.118616	0.128885	0.195101	0.1407	0.182057	0.120226	0.177047	0.192369	0.173369	0	0.175982	0.148908	0.128086	0.177931	0.12945	0.154201	0.1502	0.0940284	0.123682
NHLRC3	0.461206	0.374429	0.497191	0.452986	0.41159	0.389093	0.352918	0.532936	0.499245	0.392191	0.461342	0.315028	0.360497	1.01493	0.432433	0.700605	0.128238	0.625058	0.607233	0.415777	0.482139	0.763575	0.203058	0.616829	0.37579	0.30789	0.127345	0.370209	0.485988	0.367315	0.311238	0.76348	0.410854	0.444405	0.295263	0.371023	0.510337	0.405517	0	0.464831	0.389949	0.438602	0.671643	0.270486	0.407298	0.466463	0.305081	0.156349
LHFPL6	1.93361	2.02212	2.04004	1.66204	1.76148	1.61238	1.80924	1.99155	1.77595	1.85418	1.87789	1.90218	1.52737	1.90252	1.6931	1.76549	2.02144	1.59825	1.99611	1.68919	1.76751	1.74479	1.53009	1.79194	1.75859	1.72637	1.41032	2.09658	1.41998	2.02472	2.08997	1.63689	1.98304	1.83873	1.79673	1.86251	1.76294	1.96531	0	1.83722	1.8021	1.87185	2.1783	1.80763	1.64532	2.12552	1.52941	1.41404
COG6	1.11603	1.01923	1.07363	0.915122	0.973256	1.02341	0.93104	1.0295	0.997293	1.04866	1.14375	0.958628	0.877345	1.06776	0.91314	0.995433	0.436174	0.983145	0.967391	0.879836	0.986771	1.17758	0.561021	1.057	1.08599	0.9663	1.59063	0.906115	0.943015	0.902694	0.805823	1.0956	0.964707	1.00861	0.96189	1.02422	1.01154	0.996704	0	1.02897	0.956262	0.869259	1.02189	0.884839	0.932319	1.02285	0.891709	1.08153
FOXO1	0.0303764	0.0385449	0.0513499	0.0578066	0.0817349	0.0564628	0.0667119	0.0622668	0.0604198	0.0722994	0.037839	0.0400244	0.0292463	0.0378274	0.0410474	0.0369224	0.0975362	0.0479081	0.0367122	0.0554454	0.0558206	0.0476514	0.0325877	0.0370383	0.0323329	0.0689569	0	0.0663126	0.0713643	0.051477	0.0504659	0.0919747	0.0592688	0.0963062	0.065686	0.0506835	0.0539281	0.0390297	0	0.108294	0.0344377	0.0644376	0.0472572	0.0524273	0.246091	0.0452991	0.0775201	0.235636
MRPS31	0.331149	0.340645	0.424517	0.334534	0.356199	0.297816	0.507929	0.44153	0.388927	0.413972	0.356324	0.261053	0.283281	0.380137	0.35066	0.348073	0.151918	0.279217	0.413544	0.262965	0.332628	0.508055	0.293382	0.404183	0.314707	0.309444	0.444261	0.328371	0.499625	0.308003	0.37304	0.489712	0.42717	0.494997	0.364613	0.370496	0.550209	0.461111	0	0.375921	0.322132	0.320738	0.402998	0.405674	0.445793	0.385789	0.340938	0.496997
SLC25A15	0.00862573	0.0111274	0.024032	0.0278639	0.018535	0.0078147	0.0110415	0.0203812	0.0452703	0.0176681	0.0105143	0.00723735	0.00872198	0.0619149	0.0250842	0.0481489	0.151918	0.0536456	0.0221852	0.0136312	0.0268882	0.0520699	0.0154992	0.0644685	0.00932055	0.0115897	0	0.00876698	0.0334799	0.0124851	0.00576095	0.0569867	0.0163419	0.0279248	0.00908073	0.0169624	0.0170775	0.0176145	0	0.0146862	0.0374135	0.00644055	0.0390566	0.00781871	0.00291551	0.0294252	0.0312768	0.0074444
ELF1	0.0940644	0.123077	0.135979	0.112417	0.0871942	0.0856737	0.0826143	0.122028	0.102252	0.0702089	0.0998151	0.0818352	0.112868	0.151231	0.0916139	0.136636	0.128238	0.120833	0.0888137	0.0812616	0.0679561	0.148541	0.0941109	0.0916237	0.0969652	0.0881594	0	0.0929238	0.0987958	0.074507	0.101845	0.170749	0.080821	0.100848	0.113342	0.118564	0.0981288	0.083182	0	0.136153	0.0810373	0.0812934	0.129674	0.0489292	0.0721224	0.139026	0.126977	0.0479539
WBP4	0.280672	0.214682	0.256151	0.20202	0.206534	0.240855	0.27303	0.294023	0.250229	0.214263	0.306437	0.15957	0.18673	0.308189	0.218754	0.24629	0	0.20832	0.284879	0.183621	0.222678	0.326714	0.0943376	0.255492	0.241185	0.213344	0	0.215353	0.363059	0.165778	0.212009	0.340708	0.219846	0.196061	0.145329	0.218903	0.295293	0.235373	0	0.295229	0.186109	0.228625	0.28292	0.145829	0.254299	0.302199	0.155721	0.19513
KBTBD6	0.181707	0.15332	0.244482	0.109265	0.113737	0.268262	0.358477	0.259003	0.207979	0.262002	0.372449	0.176935	0.192716	0.152817	0.128107	0.122095	0.314206	0.0822968	0.314809	0.115842	0.196881	0.325601	0.0760876	0.176874	0.360431	0.171433	0	0.19202	0.215142	0.104008	0.206777	0.305992	0.227741	0.18408	0.15305	0.20125	0.329651	0.214884	0	0.178412	0.107308	0.227338	0.100473	0.212844	0.326379	0.242101	0.0735652	0.268935
KBTBD7	0.104061	0.0881237	0.144982	0.098643	0.121905	0.162115	0.150398	0.13349	0.105384	0.129796	0.180244	0.0758433	0.0573403	0.116492	0.0780518	0.0635571	0	0.0594284	0.211865	0.105571	0.135017	0.169897	0.0240609	0.133121	0.188013	0.12059	0	0.127261	0.197545	0.0575679	0.0780954	0.189253	0.111926	0.115957	0.0717208	0.0968091	0.201964	0.101988	0	0.0977165	0.0550775	0.0888132	0.0748025	0.0825875	0.172313	0.0580261	0.0216252	0.200698
MTRF1	0.142154	0.114867	0.18405	0.119757	0.109474	0.0958753	0.343784	0.150911	0.151949	0.142445	0.14166	0.123732	0.1028	0.16643	0.126011	0.146795	0	0.138134	0.150391	0.128345	0.113188	0.196955	0.102676	0.202239	0.135063	0.101201	0	0.11628	0.181267	0.105513	0.150856	0.197353	0.168142	0.237903	0.110654	0.147976	0.263679	0.187812	0	0.143255	0.123283	0.173668	0.193953	0.161766	0.145079	0.152516	0.111914	0.266297
NAA16	0.699196	0.627387	0.706327	0.5055	0.568629	0.585493	1.18867	0.66585	0.59218	0.578329	0.695903	0.66549	0.590835	0.709129	0.66584	0.505018	0.46943	0.536038	0.652514	0.500425	0.572524	0.78451	0.322203	0.597288	0.659888	0.562717	0.782132	0.612562	0.632466	0.497368	0.570802	0.804642	0.661759	0.845144	0.65388	0.620695	0.958511	0.902331	0	0.774341	0.529525	0.684486	0.707207	0.819611	0.831431	0.603618	0.563041	1.22232
RGCC	0.0245339	0.0146513	0.0180299	0.0310441	0.0150878	0.0239702	0.0162444	0.0337862	0.0284691	0.011027	0.0190107	0.0191291	0.0227208	0.0155693	0.0196627	0.0134356	0	0.0150557	0.0275628	0.0112333	0.0115418	0.0196537	0.0444327	0.0311832	0.0182166	0.0241123	0	0.0123254	0.0209989	0.0244802	0.0416826	0.0444247	0.0341736	0.0127433	0.0103657	0.0114513	0.0113261	0.0187099	0	0.0272856	0.0111816	0.00807598	0.0239218	0.0184319	0.0182145	0.0211115	0.0106674	0.041097
VWA8	1.39261	1.46772	1.47166	1.3615	1.33213	1.34247	1.22115	1.43022	1.29426	1.45335	1.34419	1.2212	1.1353	1.46039	1.27061	1.32565	1.39438	1.43478	1.37845	1.31661	1.33088	1.4425	0.957494	1.20731	1.35357	1.2684	1.73124	1.31277	1.72121	1.30483	1.27206	1.30132	1.51805	1.46732	1.2861	1.26826	1.42307	1.39399	0	1.2258	1.18623	1.49814	1.40897	1.29786	1.33989	1.28906	1.12624	1.46136
DGKH	0.59449	0.736398	0.779853	0.675649	0.681926	0.659341	0.405672	0.669773	0.792913	0.627717	0.772273	0.748773	0.590334	0.792573	0.748243	0.772734	0.33471	0.874994	0.688799	0.755761	0.761837	0.859943	0.406148	0.863138	0.845166	0.717968	0.219264	0.527905	0.716213	0.652291	0.478064	0.682496	0.61452	0.653601	0.630865	0.774695	0.516593	0.543119	0	0.89177	0.670007	0.554017	0.636594	0.516226	0.483524	0.916497	0.663764	0.561339
AKAP11	0.94825	0.895046	1.05012	0.896833	1.04142	1.1973	0.981205	1.1282	0.893563	1.11459	1.29454	0.887562	0.788845	0.865999	0.774889	0.861767	1.03485	0.697988	1.25625	0.846721	1.10215	1.15634	0.502706	0.99371	1.23851	0.996469	0.683101	1.06448	1.15584	0.843273	0.881614	1.057	0.892346	0.941008	0.896315	0.982553	0.99738	0.919155	0	0.900598	0.749855	0.777424	0.76465	0.863176	1.2551	0.939478	0.663303	0.874162
TNFSF11	0.00301355	0.00621135	0.00318835	0.00499017	0.00593116	0.00139826	0.00175443	0.0057666	0.00471459	0.00569191	0.00115649	0.00303184	0	0.00874039	0.00359241	0.00341673	0	0.00455072	0.00443514	0.00107112	0.00189709	0.0047543	0	0.00213717	0.0026594	0	0.127345	0.0011845	0.00572603	0.00435217	0	0.00638974	0.00647901	0.00563769	0	0.00600178	0.0105902	0.00134803	0	0.00301104	0.00129954	0.00312909	0.0108414	0.00310622	0.00159364	0.00529178	0	0.0378376
FAM216B	0.000334688	0.00152566	0.00220148	0.00153841	0.00158215	0	0.00542706	0.000764378	0.00454719	0.00348406	0.00342891	0.00270536	0.00143043	0.00367523	0.00340834	0.00305667	0	0.00450263	0.00226949	0.00328525	0.00389575	0.00417987	0	0.00587888	0.000838388	0.00279475	0	0	0.00103637	0	0.0120874	0	0.00298546	0.0056673	0	0.00314984	0.00200011	0.00378503	0	0.00253566	0.00248337	0	0.00484246	0	0.00326151	0.0035169	0.00763263	0.00333059
EPSTI1	0.00455652	0.00665545	0.0150161	0.00971829	0.0103226	0.00815293	0.0050363	0.0146889	0.00748431	0	0.00384973	0.00392819	0	0.0209977	0.0071475	0.0108205	0	0.00722697	0.00860886	0.00900567	0.00186046	0.00944531	0	0.0113007	0.00522615	0.0021916	0	0.00775477	0.0128876	0.00549451	0.00712632	0.00696754	0.00944857	0.009838	0.00888155	0.00351632	0.0147858	0.00181404	0	0.013092	0.00582173	0.00300369	0.00739073	0.00416498	0.0026863	0.0112593	0	0.0277834
DNAJC15	0.291763	0.312656	0.324682	0.270699	0.237685	0.33743	0.282889	0.354329	0.263704	0.31233	0.302628	0.194884	0.206962	0.278692	0.244085	0.302372	0.583331	0.315335	0.339182	0.329238	0.261196	0.420746	0.183488	0.273426	0.353921	0.148114	0	0.30877	0.267036	0.28874	0.175697	0.288638	0.293098	0.290896	0.203222	0.321812	0.338239	0.270764	0	0.294615	0.265765	0.273502	0.247936	0.221175	0.325739	0.338961	0.257476	0.144812
ENOX1	1.59886	1.83757	1.85562	1.7054	1.88831	1.77862	1.35698	1.74284	1.87195	1.80961	1.75182	1.72331	1.7611	1.45584	1.82129	1.70897	1.89106	1.79353	1.59983	1.83839	1.5478	1.82349	1.7256	2.01921	1.78001	1.77638	2.12011	1.72377	1.50745	2.08657	1.91911	1.77019	1.8746	1.87128	1.7642	1.84133	1.81349	1.84047	0	1.79776	1.86009	1.72254	2.02638	1.53244	1.59017	1.80901	1.99374	1.32022
CCDC122	0.165803	0.10901	0.111066	0.0861728	0.138577	0.128853	0.02176	0.105828	0.142481	0.173585	0.0804202	0.0973235	0.116653	0.175903	0.101074	0.120876	0	0.158169	0.0976994	0.136281	0.106468	0.199256	0.0622618	0.151547	0.0747001	0.104828	0	0.0917905	0.0519565	0.064524	0.0591372	0.0931478	0.0788659	0.133893	0.0795682	0.104179	0.0423522	0.0477525	0	0.104467	0.0797438	0.0616501	0.0877458	0.046326	0.0466244	0.0979252	0.116372	0.134592
LACC1	0.00103578	0.0014697	0.00141255	0.00493232	0.00192896	0	0.00121696	0.00218835	0.00169973	0	0.00153739	0.0029438	0.0015931	0.00342439	0.0019213	0.0033512	0	0.0022951	0.00341049	0.000994103	0.000696927	0.00394524	0	0.00148425	0.00115621	0.00064707	0	0.00306018	0	0.000426985	0.00137326	0.00193278	0.00181004	0.00245225	0.00431324	0.00255469	0.000878321	0.00187014	0	0	0.00153145	0.00217686	0.00149427	0	0	0.0063159	0.00271258	0
AL512506.3	0.00493151	0.00835198	0.0089472	0.00465939	0.00631224	0.0100166	0.0120154	0.0107719	0.00601483	0.00170584	0.00397972	0.00551231	0.00342616	0.0112951	0.00279252	0.00143963	0	0.00432659	0.00285161	0.00814175	0.0045725	0.0109327	0.00373705	0.00480452	0.00646277	0.00917835	0	0.0011643	0.00533736	0.00443104	0.00482167	0.0102616	0.00559515	0.00562144	0.00629179	0.00604415	0.00454795	0.00438669	0	0.0119978	0.00236725	0.00280026	0.00509967	0.00451191	0.00110299	0.00927421	0	0.012962
SMIM2	0.00843592	0.00862333	0.0059665	0.00849652	0.00477467	0.00742657	0.0156071	0.00617447	0.00685838	0	0.00659062	0.000297332	0.00604407	0.00440169	0.00819037	0.00878934	0	0.00702898	0.00628187	0.00362215	0.00752873	0.00590042	0.0123589	0.010235	0.00523499	0.0038505	0	0.00114065	0.00557264	0.00682503	0	0.0113611	0.0071644	0.0119952	0.0159349	0.00970712	0.00694622	0.00646303	0	0.0034652	0.00737747	0	0.0057913	0.0047653	0.00783488	0.00343466	0.00143566	0.0195599
SERP2	0.389712	0.396727	0.521114	0.457103	0.399495	0.39693	0.594331	0.566694	0.574724	0.463272	0.486262	0.372338	0.350939	0.617169	0.474123	0.470565	0.456998	0.446653	0.709507	0.454815	0.591422	0.585235	0.20491	0.624366	0.455764	0.321378	0.710159	0.407505	0.593803	0.373714	0.404148	0.604659	0.495791	0.457021	0.33778	0.427925	0.647923	0.427432	0	0.383579	0.400263	0.450009	0.460805	0.386858	0.541481	0.41802	0.389244	0.589831
TSC22D1	1.82522	1.89253	2.03779	1.90511	1.98207	2.05662	2.18691	2.15453	1.93053	1.86573	1.95145	1.64637	1.55571	1.99292	1.72865	1.89136	2.07858	1.89961	2.26433	1.7721	2.01817	2.13226	1.30581	2.08284	2.00823	1.81053	1.41032	2.08697	2.0538	1.99711	1.95796	2.17224	1.94824	2.01845	1.45476	1.77852	2.08382	1.93674	0	1.91709	1.73352	1.61477	2.01256	1.76463	2.25955	2.02631	1.55012	1.6209
NUFIP1	0.190911	0.215266	0.261271	0.212898	0.222561	0.208817	0.265036	0.261455	0.250708	0.220112	0.228493	0.162065	0.163328	0.214416	0.215022	0.233597	0.313766	0.22353	0.219181	0.195148	0.257072	0.283751	0.137078	0.253834	0.224989	0.178009	0.127345	0.176676	0.194492	0.193472	0.155183	0.262511	0.198827	0.259494	0.165873	0.205851	0.227204	0.230127	0	0.201958	0.195098	0.164399	0.202452	0.186794	0.241367	0.226035	0.190616	0.293125
GPALPP1	0.879891	0.829167	0.826527	0.782954	0.783345	0.759525	0.846434	0.858549	0.801317	0.793411	0.8384	0.726618	0.739326	0.947466	0.767939	0.743269	0.733325	0.784187	0.82406	0.709068	0.770301	0.975574	0.421392	0.80811	0.822382	0.7175	0.291237	0.729677	1.0176	0.683755	0.74315	1.0958	0.828973	0.75635	0.76021	0.730233	0.798773	0.762122	0	0.73409	0.696381	0.855156	0.931452	0.700026	0.738483	0.803664	0.678324	0.807746
GTF2F2	0.308157	0.317606	0.37724	0.366436	0.336136	0.283579	0.382364	0.330678	0.382088	0.353571	0.321905	0.269042	0.241047	0.35453	0.297545	0.349806	0.204315	0.312453	0.318156	0.299294	0.321189	0.321586	0.273662	0.348625	0.366624	0.235814	0.801797	0.29789	0.265453	0.315038	0.296485	0.275608	0.314198	0.398066	0.19993	0.295536	0.371691	0.351836	0	0.291644	0.297767	0.227902	0.332205	0.348027	0.291247	0.34902	0.319004	0.396085
KCTD4	0.00625104	0.00337818	0.018866	0.0148418	0.0150485	0.00659067	0.0924721	0.0269846	0.0179994	0.00579951	0.0077923	0.00883959	0.00484567	0.00721362	0.00662307	0.0114683	0	0.00606322	0.00909775	0.00527938	0.00649976	0.0123204	0	0.0154653	0.0267339	0.00746017	0	0.0165643	0.0177594	0.0115951	0.0241421	0.0247884	0.0130582	0.010544	0.00147056	0.00687561	0.0370891	0.0214348	0	0.00820593	0.00894845	0.0239862	0.0166536	0.0182172	0.0125921	0.0261804	0.00398289	0.0629795
TPT1	0.377953	0.270831	0.475865	0.443207	0.350938	0.50078	0.998303	0.69913	0.43679	0.353115	0.500744	0.289692	0.332465	0.466322	0.270709	0.397438	0	0.331152	0.782152	0.226446	0.485115	0.413303	0.181607	0.489343	0.587086	0.377565	0	0.396378	0.537797	0.253872	0.416345	0.521325	0.342032	0.330301	0.28614	0.272028	0.835482	0.459556	0	0.453487	0.321449	0.293573	0.323398	0.32824	0.515342	0.440403	0.134265	0.933167
SLC25A30	0.0504885	0.0567098	0.0443944	0.0379913	0.0376445	0.0462804	0.0417218	0.0581367	0.0559558	0.0592997	0.0469574	0.033984	0.0322843	0.0736783	0.04385	0.0467764	0	0.042048	0.0679229	0.0346369	0.0434416	0.0743028	0.0285075	0.0654342	0.0591744	0.0508319	0	0.0446143	0.0384425	0.0387906	0.0454049	0.0870513	0.0419351	0.0620623	0.0200629	0.0418845	0.0509057	0.0610639	0	0.0393375	0.0439377	0.0300252	0.0680687	0.0472092	0.0483597	0.058296	0.0429408	0.0723433
COG3	0.363062	0.397453	0.417299	0.400185	0.425243	0.451007	0.381201	0.439972	0.427675	0.354681	0.428564	0.340629	0.255471	0.462568	0.363019	0.429777	0.106779	0.403673	0.453176	0.411939	0.387365	0.495101	0.285463	0.469874	0.445297	0.328276	0.219264	0.355811	0.388402	0.378652	0.279815	0.497114	0.382014	0.416725	0.345982	0.407255	0.454739	0.358116	0	0.351113	0.395533	0.35343	0.439466	0.349948	0.351947	0.397305	0.375592	0.219348
ERICH6B	0.00749857	0.00542085	0.0087355	0.00786859	0.00293121	0.00281921	0.00203029	0.0055457	0.00306712	0.00733238	0.00131701	0.00282418	0	0.00256634	0.00292071	0.00730829	0	0.0018471	0.00128951	0.00310909	0.00178139	0.00458975	0.00511211	0.00263445	0.00582357	0.0022889	0	0.0060751	0.00654525	0.00248819	0	0.00789433	0.00226548	0.00253135	0	0.00379622	0.00263769	0.00634767	0	0.00222651	0.00122082	0.0027865	0.00577369	0.00209537	0.00233748	0.000886469	0.00543552	0.00885137
SPERT	0	0.00235796	0.00109398	0.00282346	0.00198129	0	0	0	0.00021913	0	0.000454467	0.00133033	0.00171496	0	0	0.00224387	0	0	0	0	0.00138607	0.0013547	0	0.00246874	0.000417944	0	0	0.00208793	0.00200334	0.00125977	0	0.00286544	0.000508522	0	0	0.000518077	0	0	0	0	0.00226739	0.000839595	0.00118716	0	0	0.00167614	0	0
SIAH3	0.0462164	0.0370973	0.0168065	0.0126343	0.0178691	0.012037	0.0417902	0.0186806	0.0225176	0.0145373	0.0147068	0.029481	0.02723	0.0219219	0.0374298	0.0292548	0	0.044332	0.00854464	0.0127442	0.0228043	0.0175177	0.0165316	0.0482542	0.0248117	0.0152046	0	0.0108646	0.0217077	0.0463721	0.0685172	0.0218792	0.0165413	0.0814875	0.016155	0.0124641	0.0177661	0.0248736	0	0.0209568	0.0394339	0.0292161	0.084468	0.0126285	0.00587182	0.0105638	0.0288613	0.0514595
ZC3H13	0.924284	0.965628	0.887552	0.832632	0.88998	1.02546	0.880218	0.901039	0.927085	0.922337	1.07233	0.945792	1.06533	0.84034	0.917726	0.839389	0.646783	0.808602	0.957866	0.933693	0.895287	1.05813	1.25154	0.958356	0.953568	1.04599	0.519209	0.778008	0.820971	0.817381	0.761678	0.818108	0.889839	0.912717	0.853583	0.95049	0.893544	0.906168	0	0.787294	0.864359	0.733328	0.712514	0.930025	0.792278	0.855647	0.881923	0.595959
CPB2	0.0130624	0.0171771	0.0554539	0.125455	0.0620928	0.0188784	0.0204518	0.0350317	0.058339	0.014831	0.0167997	0.0103111	0.00684762	0.0699178	0.0223487	0.0406455	0	0.0436829	0.0367127	0.0272539	0.0471162	0.0576393	0.00210524	0.0890718	0.0140693	0.00390504	0.219264	0.0283956	0.0624323	0.0524127	0.013302	0.0609718	0.0229268	0.0848501	0.00437312	0.0227809	0.042927	0.025175	0	0.0154474	0.0238823	0.014535	0.057152	0.00704849	0.0186635	0.0292712	0.0418573	0.0135688
LCP1	0.00779352	0.00879792	0.0104357	0.018315	0.0065955	0.00564418	0.0183196	0.0155028	0.0121199	0.00344055	0.00249868	0.0101714	0	0.0176349	0.00632454	0.00404029	0	0.0130665	0.00723243	0.0122966	0.010673	0.0143616	0	0.0137864	0.00355931	0.00760904	0	0.00862999	0.0226942	0.00766881	0.00711827	0.0276161	0.00925544	0.00758011	0.0126001	0.00934044	0.0139634	0.00684746	0	0.00519973	0.00841063	0.0090848	0.0199055	0.0101669	0.0089785	0.0106758	0.00261363	0.0256135
LRRC63	0.0150217	0.0156521	0.0177194	0.0194909	0.0183798	0.0135732	0.0399861	0.0138199	0.0157601	0.0166664	0.0151916	0.0148241	0.0071876	0.0261652	0.00835653	0.0181718	0	0.0207775	0.00810609	0.00681059	0.00931468	0.0174554	0	0.0196727	0.0117358	0.0110173	0	0.0326103	0.0288249	0.0394893	0.0566871	0.0145474	0.0151657	0.014551	0.0135888	0.00486927	0.0212465	0.0337954	0	0.0136353	0.015154	0.0181049	0.0335649	0.0251471	0.00621592	0.007124	0.0124903	0.0774483
RUBCNL	0.0484759	0.0519116	0.0511475	0.0410501	0.0504118	0.0462986	0.046029	0.0435135	0.0535195	0.0423867	0.0315581	0.027702	0.0367086	0.0568496	0.0406891	0.0487405	0	0.0577168	0.0351086	0.0319771	0.033006	0.0666095	0.0169106	0.0337955	0.044164	0.0356356	0	0.0355403	0.0508509	0.0774756	0.0578266	0.0583477	0.0398549	0.0471846	0.0618309	0.0434822	0.0373519	0.0472505	0	0.0315522	0.0408265	0.0645082	0.0563089	0.0280238	0.0228601	0.0402069	0.0623611	0.070751
LRCH1	0.757683	0.866217	0.867412	0.718494	0.824858	0.799707	0.775318	0.884207	0.791229	0.949805	0.794501	0.753294	0.71874	0.731239	0.778592	0.660395	0.318111	0.661058	0.859065	0.740058	0.865813	0.918747	0.746035	0.836285	0.743738	0.713966	0.548742	0.830131	0.801584	0.679764	0.678182	0.830321	0.911883	0.959149	0.725086	0.957845	0.866413	0.917912	0	0.83257	0.737538	0.837679	0.677911	0.629143	0.789011	0.828728	0.788885	0.643427
ESD	0.337825	0.223426	0.312326	0.299292	0.293431	0.292265	0.357699	0.323379	0.278072	0.253963	0.32237	0.24505	0.198461	0.42524	0.19516	0.320117	0.373694	0.263231	0.393481	0.217941	0.277437	0.335617	0.144243	0.295028	0.302662	0.277789	0.127345	0.252822	0.316336	0.274774	0.290709	0.241761	0.241295	0.304989	0.165015	0.241021	0.337628	0.29497	0	0.260379	0.249667	0.217755	0.328898	0.218761	0.284054	0.237638	0.165826	0.120854
HTR2A	0.988087	1.07845	1.20715	1.13405	1.29242	1.19159	1.06221	1.10409	1.25739	1.39155	1.43556	1.15799	1.02347	0.851124	1.09327	1.17884	0.96873	0.851766	1.34991	1.08277	1.37021	1.13194	1.08019	1.36756	1.34802	1.01644	2.11125	0.918701	1.10975	0.732022	0.916458	1.41052	1.01994	1.26788	0.796952	1.30352	1.20228	0.926306	0	1.28493	1.06912	0.941732	0.801435	0.794803	1.26477	1.25471	1.09683	0.592149
SUCLA2	0.71609	0.849989	0.810811	0.853321	0.823844	0.819646	0.801774	0.952	0.915218	0.92227	0.970385	0.882023	0.815475	1.1502	1.01439	1.00507	0.899334	1.14517	1.0169	0.969735	1.00454	0.925672	0.645542	1.04916	0.788261	0.695922	0.967664	0.583347	0.888713	0.671256	0.578545	1.07521	0.809125	0.778332	0.774455	0.982789	0.883192	0.694841	0	0.792021	0.873175	0.668575	0.85004	0.527629	0.682503	0.841321	0.824747	1.11134
NUDT15	0.0492652	0.0468633	0.0687177	0.0699634	0.0509138	0.0605896	0.116882	0.0940486	0.093976	0.0689982	0.0907406	0.0242427	0.0442807	0.0992683	0.0529987	0.0918675	0.0975362	0.0476076	0.141758	0.0432475	0.0996261	0.0883356	0.0339983	0.0969466	0.0997335	0.0684174	0	0.0536671	0.0882221	0.0322044	0.03261	0.108613	0.0562688	0.0405757	0.0271052	0.0531494	0.0927681	0.0580289	0	0.0546388	0.0456535	0.0501829	0.0452699	0.0451101	0.0764224	0.0302945	0.0506946	0.0537297
MED4	0.580947	0.58219	0.615689	0.517294	0.482714	0.485671	0.539744	0.631687	0.62894	0.563294	0.638913	0.658092	0.523312	0.595368	0.559304	0.563616	0.106779	0.619302	0.63763	0.550678	0.610767	0.826726	0.425808	0.696587	0.638641	0.553165	0.882759	0.459769	0.647268	0.387419	0.51591	0.745576	0.615718	0.550948	0.648027	0.582463	0.608428	0.511028	0	0.670666	0.539836	0.634985	0.647939	0.418534	0.606814	0.816534	0.59946	0.930906
ITM2B	1.0837	0.958589	1.2545	1.12184	1.06571	1.45262	1.78499	1.37717	1.09733	1.16618	1.4386	0.909591	1.02899	1.32508	0.876642	1.00078	1.29898	0.943893	1.5786	0.836833	1.21432	1.32776	0.796813	1.26609	1.51626	1.08465	1.63792	1.21474	1.43996	0.985393	1.14347	1.34285	1.03067	1.05192	0.870467	0.923335	1.63133	1.25471	0	1.04879	0.786768	1.16355	1.13877	1.18431	1.4279	0.976578	0.635502	1.29254
RB1	0.973191	1.04202	1.20811	1.12583	1.12602	1.02512	1.15669	1.08643	1.19743	1.17365	1.12324	1.0685	1.09763	1.15892	1.12221	1.08787	1.06403	1.06313	1.08823	0.936469	1.09834	1.35902	0.879764	1.26833	1.06575	0.959958	0.972517	0.919706	1.15572	1.01446	1.07861	1.2478	1.14342	1.19999	1.14583	1.12136	1.3352	1.21342	0	1.27326	1.13115	1.15677	1.17487	0.926669	1.13965	1.24109	1.06892	1.12355
LPAR6	0.0110982	0.00930435	0.0762748	0.165859	0.0766033	0.0276191	0.0425058	0.0495201	0.0779065	0.0262064	0.0175829	0.00959078	0.0113107	0.140894	0.0192427	0.142329	0.151918	0.0781202	0.080037	0.0279959	0.0753526	0.114033	0.0125747	0.153611	0.0136959	0.0199976	0	0.0106458	0.138	0.0440007	0.01466	0.087392	0.0280361	0.0398316	0.0127585	0.0318919	0.0784705	0.0179497	0	0.0345992	0.0504102	0.0276209	0.156942	0.00940234	0.013302	0.0691934	0.028872	0.0223548
RCBTB2	0.208953	0.194784	0.207252	0.147954	0.18603	0.194155	0.28625	0.199366	0.209973	0.20909	0.221922	0.130121	0.158205	0.319703	0.194369	0.232921	0.259248	0.258724	0.196197	0.18659	0.209682	0.241597	0.128975	0.242522	0.184674	0.188459	0	0.138812	0.0799801	0.188763	0.199583	0.223932	0.171252	0.201171	0.138849	0.190392	0.250655	0.200257	0	0.182835	0.201321	0.174679	0.225426	0.1575	0.185173	0.367868	0.147864	0.152235
CYSLTR2	0.00325864	0.00408586	0.00235131	0.00276382	0.00429965	0.00233331	0	0.00240844	0.00364404	0.0041894	0.00204913	0.00754313	0.00323517	0.00966778	0.00151603	0.00340698	0	0.00174062	0.000504955	0.000859972	0.0029053	0.00206624	0.00794844	0	0.002047	0	0	0	0.00404858	0.0019124	0.00152771	0.00351822	0.00344266	0.00525672	0.00323475	0.00217692	0.00250237	0.00201625	0	0	0.00150484	0.0016997	0.0036521	0	0.00278413	0	0.00119489	0.0071726
FNDC3A	0.991353	0.933926	0.980911	0.946087	0.930734	0.845637	0.950094	0.956587	0.965275	0.985	0.890615	0.867332	0.731484	1.03188	0.833695	0.989276	0.157233	0.936414	0.914703	0.824492	0.959073	1.00433	0.565919	1.0439	0.930626	0.771527	0.683101	0.896922	1.02374	0.936571	0.758616	0.976488	0.92318	0.949203	0.665602	0.877323	0.978828	0.928046	0	1.12316	0.905982	0.999357	1.05589	0.77258	0.811093	0.945394	0.806204	0.821662
CDADC1	0.187379	0.179149	0.196127	0.172345	0.162239	0.164484	0.188601	0.213195	0.196895	0.189601	0.201207	0.140957	0.130383	0.254752	0.222563	0.218346	0.128238	0.216629	0.225115	0.159649	0.207303	0.26266	0.0599485	0.221666	0.181228	0.148386	0	0.158166	0.177799	0.121514	0.142958	0.217012	0.191329	0.214705	0.123539	0.200658	0.198087	0.186671	0	0.141489	0.176423	0.133525	0.192031	0.125601	0.16788	0.170403	0.140742	0.156934
CAB39L	0.394931	0.508812	0.576088	0.480507	0.449788	0.537554	0.440734	0.517864	0.541114	0.503808	0.543413	0.399886	0.349518	0.509466	0.57296	0.495963	0.629577	0.335363	0.552187	0.460475	0.573818	0.538706	0.310423	0.45962	0.551958	0.39726	0.891516	0.445258	0.592574	0.317121	0.400007	0.620963	0.471889	0.580157	0.456531	0.469681	0.672752	0.545979	0	0.466194	0.421923	0.535624	0.415646	0.34416	0.474475	0.379235	0.346718	0.549188
SETDB2	0.513449	0.432825	0.547475	0.378172	0.457387	0.453189	0.352495	0.506699	0.454763	0.398375	0.441956	0.345071	0.306816	0.537968	0.403588	0.429674	0	0.436028	0.439091	0.394952	0.458894	0.672039	0.214412	0.508527	0.423244	0.352246	0.929142	0.440578	0.580482	0.397951	0.429458	0.6321	0.470256	0.506533	0.415437	0.390028	0.554534	0.451293	0	0.481823	0.342912	0.518434	0.560699	0.281585	0.41644	0.419544	0.277418	0.30919
PHF11	0.127397	0.159668	0.192348	0.418737	0.296694	0.141742	0.119591	0.236016	0.248169	0.0782232	0.0969982	0.0966486	0.0738879	0.35141	0.12223	0.212209	0.177477	0.15973	0.217944	0.1569	0.244257	0.194447	0.0631906	0.214258	0.0982162	0.0643234	0.127345	0.113111	0.353024	0.158647	0.130936	0.348298	0.143934	0.166853	0.0544885	0.131654	0.266367	0.161858	0	0.1094	0.116699	0.111904	0.365271	0.0645435	0.124949	0.22187	0.0742731	0.22803
RCBTB1	0.151195	0.175307	0.20065	0.209457	0.160675	0.196843	0.189424	0.197423	0.166237	0.224268	0.178939	0.131228	0.124431	0.18142	0.153638	0.179004	0	0.132577	0.222159	0.190885	0.208152	0.20296	0.119395	0.168844	0.189309	0.146288	0.127345	0.168127	0.134533	0.180208	0.155161	0.186083	0.166335	0.213028	0.10427	0.193565	0.19089	0.172265	0	0.186129	0.147929	0.117541	0.158164	0.12927	0.169975	0.114995	0.177675	0.133381
ARL11	0.00164835	0.000827889	0.000589167	0.00409224	0.00290888	0	0	0	0.00150787	0	0.000476485	0	0	0.00361075	0	0	0	0.00286478	0	0.00198067	0.00050504	0.000959194	0	0.00429037	0.000589361	0.0012392	0	0.00277647	0.00394796	0.00225609	0	0	0	0	0	0	0.00181314	0.000436406	0	0.00136964	0.00101316	0.00228519	0.000750327	0	0	0.0017717	0	0.00764301
EBPL	0.105515	0.132947	0.171007	0.123466	0.0959412	0.0881326	0.132902	0.197948	0.13624	0.127669	0.130395	0.13886	0.126941	0.143726	0.160395	0.114103	0.335283	0.0847893	0.191941	0.140468	0.134241	0.166609	0.132865	0.190552	0.132757	0.0928634	0.127345	0.0751973	0.0604758	0.103149	0.118302	0.127176	0.153468	0.190092	0.0737813	0.118314	0.167017	0.172381	0	0.14752	0.119616	0.0744722	0.155063	0.143325	0.10758	0.0665712	0.108217	0.107779
KPNA3	0.828042	0.936007	1.0888	0.860814	0.951897	0.910606	0.800007	0.955012	1.04578	0.929922	0.985991	0.745227	0.696759	1.08801	0.946839	1.0061	0.259248	0.993547	1.04457	0.89518	1.02391	1.11414	0.649566	1.07939	0.927493	0.884892	0.482842	0.684805	0.892099	0.839463	0.714917	1.08382	0.890951	0.947649	0.729519	0.93029	0.987028	0.891371	0	1.00643	0.974318	0.785044	1.0244	0.743131	0.837063	0.992249	0.940795	0.832334
SPRYD7	0.211426	0.182396	0.28573	0.240249	0.241581	0.264499	0.292609	0.281699	0.257532	0.236315	0.310453	0.194794	0.205422	0.292473	0.188085	0.245676	0.318111	0.209622	0.362042	0.218129	0.217455	0.32929	0.134478	0.302506	0.317681	0.241347	0	0.208878	0.367373	0.196979	0.182532	0.350124	0.231233	0.214006	0.216457	0.215525	0.343639	0.232207	0	0.243325	0.178776	0.184014	0.299797	0.21536	0.256784	0.249431	0.159274	0.255524
TRIM13	0.310537	0.322963	0.4476	0.395996	0.356735	0.300387	0.442487	0.441526	0.410667	0.355642	0.342174	0.28458	0.219886	0.486359	0.336623	0.380301	0.473178	0.36231	0.470731	0.306104	0.379722	0.493224	0.219857	0.436071	0.299846	0.280498	0.400622	0.339648	0.420585	0.346332	0.375829	0.466901	0.333677	0.413836	0.263418	0.333484	0.526829	0.433162	0	0.318768	0.304231	0.292441	0.530441	0.258202	0.363098	0.375875	0.342472	0.437291
KCNRG	0.00684509	0.00437779	0.00680496	0.00483511	0.00264043	0.00501107	0.00628565	0.00298228	0.00674279	0	0.00815213	0.00220098	0.0104911	0.00527848	0.00570472	0.00368864	0	0.00431866	0.00646601	0.0037298	0.00720337	0.00361673	0.00400769	0.00365543	0.00336385	0.00387429	0	0.00231929	0.00501678	0.00839137	0.00448961	0.00624352	0.00491872	0.00355614	0	0.00471198	0.00524067	0.00718534	0	0.00147904	0	0.00399198	0.00491832	0.00538366	0.00108182	0	0	0.00393554
DLEU7	0.29119	0.273463	0.320971	0.225657	0.253025	0.27529	0.167988	0.301836	0.315613	0.269442	0.334793	0.290432	0.212748	0.298385	0.300822	0.284011	0.395741	0.313176	0.301612	0.31507	0.24962	0.470828	0.202504	0.333576	0.259743	0.306505	0.350396	0.259338	0.153318	0.280931	0.255512	0.316021	0.254333	0.272829	0.261152	0.295221	0.223233	0.261618	0	0.295041	0.264326	0.244873	0.314949	0.159521	0.136896	0.401587	0.297371	0.227436
RNASEH2B	0.522241	0.486212	0.623811	0.354911	0.446608	0.572946	0.473773	0.604546	0.527465	0.53077	0.45624	0.360272	0.391966	0.601876	0.444024	0.450846	0.284256	0.485725	0.558969	0.479568	0.481759	0.628242	0.3004	0.585299	0.447024	0.470651	0.683101	0.472577	0.548165	0.521539	0.418986	0.662224	0.525308	0.447123	0.681662	0.571623	0.44755	0.548182	0	0.579869	0.291183	0.584842	0.50506	0.447812	0.531768	0.491756	0.320546	0.581199
C13orf42	0.00330436	0.00379564	0.00796338	0.0087341	0.00697086	0.00168296	0	0.00873639	0.00559159	0	0.00491951	0.00315391	0.0031668	0.00602378	0.00958813	0.00987719	0	0.00779247	0.00632024	0.00740629	0.00622293	0.0140959	0.00699927	0.0133312	0.00135723	0.00267789	0	0.00144519	0.0035757	0.00871606	0.00494525	0.0205389	0.00799349	0.00234713	0.00227254	0.00429757	0.00485856	0.00625244	0	0.0102018	0.00301987	0.00323567	0.00564477	0.00222525	0.00161534	0.0128539	0.00683488	0.0311004
FAM124A	0.160163	0.205973	0.272065	0.133674	0.179279	0.177022	0.158403	0.231576	0.206525	0.213974	0.215252	0.241801	0.133242	0.234619	0.182589	0.163703	0.0975362	0.22289	0.180208	0.20102	0.160614	0.305857	0.127201	0.212355	0.217902	0.208142	0.291237	0.151992	0.202664	0.228036	0.32401	0.218	0.249118	0.27683	0.264481	0.189876	0.239657	0.29456	0	0.313863	0.186282	0.242509	0.280747	0.170263	0.139066	0.287166	0.203083	0.191916
SERPINE3	0.000707462	0.0101629	0.0186535	0.0261877	0.0216474	0.0110678	0.00258234	0.0193193	0.0215503	0.0210702	0.0110158	0.00957913	0.00560985	0.0903968	0.0123401	0.0466917	0	0.0466128	0.0262791	0.01478	0.0271129	0.0498924	0	0.0475783	0.00715812	0.00447115	0	0.018375	0.0426878	0.00965135	0.00964727	0.11465	0.00702654	0.0172845	0.00313304	0.0117814	0.0137542	0.0079953	0	0.0175248	0.0199843	0.00971923	0.0517008	0.00158977	0.0103271	0.0572492	0.0124775	0.01825
INTS6	0.533381	0.674868	0.769194	0.691948	0.762168	0.687753	0.713121	0.693598	0.739937	0.704252	0.635463	0.561438	0.531448	0.615771	0.537155	0.693409	1.06884	0.744688	0.690148	0.577538	0.671156	0.752058	0.417856	0.750593	0.78585	0.617696	0.127345	0.592057	0.552934	0.606039	0.523236	0.644167	0.602917	0.654673	0.50053	0.579792	0.719689	0.660287	0	0.576463	0.610639	0.481966	0.543037	0.657636	0.693596	0.833982	0.598857	0.721938
WDFY2	0.514098	0.496103	0.565163	0.465911	0.509766	0.39856	0.426147	0.518807	0.564574	0.541752	0.460153	0.45802	0.449243	0.515003	0.486333	0.568482	0.235017	0.607782	0.498983	0.484221	0.484722	0.717366	0.265505	0.593869	0.507815	0.459151	0	0.416023	0.58359	0.516181	0.431804	0.65469	0.519709	0.602051	0.482505	0.484688	0.519617	0.455424	0	0.584457	0.496819	0.522451	0.572704	0.389302	0.458944	0.678513	0.550328	0.445147
AL162377.3	0.0124941	0.0201455	0.0262687	0.0135496	0.0164547	0.00722905	0.0136377	0.0250069	0.0241178	0.0165891	0.0172784	0.0159091	0.0103279	0.0238765	0.0249399	0.015665	0	0.0260328	0.0180744	0.0222643	0.0173445	0.0375737	0.00571012	0.0223017	0.00931583	0.0157755	0	0.0194769	0.0217097	0.013163	0.00961599	0.0443998	0.0299977	0.0299749	0.0190273	0.0170419	0.0233923	0.028692	0	0.0324947	0.0168597	0.0284272	0.030388	0.011677	0.0126572	0.0357697	0.0139881	0.0984955
CCDC70	0	0.000401638	0	0	0	0	0	0	0.000333917	0	0.00047654	0	0	0	0	0.000710308	0	0	0	0.00102376	0	0.000405292	0	0	0	0.000717213	0	0	0	0.00261318	0	0.00110031	0	0.0023502	0	0	0	0	0	0	0	0	0	0	0	0.00221266	0	0
ATP7B	0.15307	0.156683	0.158678	0.116096	0.147516	0.10187	0.134133	0.172	0.183581	0.148029	0.151768	0.113295	0.137591	0.174225	0.193085	0.182087	0.217294	0.176432	0.159579	0.130853	0.138668	0.182827	0.110398	0.206645	0.125971	0.111578	0.127345	0.0981017	0.155435	0.138496	0.122588	0.225444	0.188457	0.215458	0.122963	0.165101	0.162766	0.204379	0	0.175344	0.151084	0.110952	0.196018	0.111939	0.123445	0.212621	0.182811	0.137242
ALG11	0.124157	0.132163	0.136607	0.110074	0.101369	0.0957698	0.0660051	0.122121	0.134052	0.0951626	0.124157	0.0819362	0.0700217	0.162773	0.13618	0.151145	0.157806	0.12896	0.132301	0.116863	0.136652	0.158877	0.0322773	0.142743	0.08672	0.107731	0	0.0838002	0.102789	0.0925515	0.0703205	0.160061	0.0891557	0.134608	0.051159	0.0955861	0.083891	0.0699847	0	0.108631	0.124863	0.0533777	0.166339	0.0559328	0.0732097	0.111845	0.0828127	0.1239
UTP14C	0.102943	0.0805265	0.115263	0.0715278	0.0831158	0.11778	0.116173	0.136242	0.128089	0.11208	0.15027	0.0910973	0.092093	0.115885	0.103619	0.110439	0.0975362	0.0854608	0.15654	0.0920682	0.126947	0.166198	0.0769172	0.15147	0.136966	0.120089	0	0.0687255	0.0973393	0.0477284	0.0778559	0.146517	0.111321	0.112313	0.0774688	0.108381	0.140045	0.080591	0	0.113212	0.0747769	0.0616675	0.0686348	0.0687283	0.110654	0.165718	0.055871	0.209859
NEK5	0.0261107	0.0334556	0.0760532	0.129029	0.0971886	0.0279626	0.0124961	0.0719426	0.0900329	0.0146369	0.0268668	0.0223588	0.00529009	0.158501	0.0309497	0.160276	0.217294	0.122911	0.0889097	0.0298814	0.0748551	0.171177	0.0361979	0.152181	0.0205009	0.0132214	0.490895	0.0216063	0.168396	0.0557964	0.0304625	0.234988	0.0253379	0.030797	0.0185189	0.0313458	0.03571	0.0196127	0	0.0564728	0.0601356	0.0296983	0.209212	0.0115919	0.0155865	0.0916714	0.0606628	0.101413
NEK3	0.00705159	0.00986039	0.0175702	0.0173193	0.0169595	0.00785016	0.0169975	0.0134567	0.00955248	0.00369497	0.00746633	0.00527507	0.0133297	0.0177016	0.0211598	0.0156402	0	0.00959397	0.0168302	0.0107736	0.00668131	0.0198355	0.0106542	0.0134381	0.0242903	0.0112083	0	0.0163203	0.0227278	0.0287886	0.0178144	0.0259438	0.0135121	0.0101942	0.0128879	0.00744257	0.0127902	0.00749513	0	0.00800251	0.0112343	0.00296084	0.00978136	0.014592	0.0117947	0.016989	0.02612	0.0443713
THSD1	0.0620391	0.04576	0.0714444	0.0385563	0.0400905	0.0490876	0.0682485	0.0518953	0.0570508	0.0416946	0.0533985	0.0426475	0.0285358	0.0473751	0.0558773	0.0408275	0	0.0550754	0.0478676	0.0332112	0.0476174	0.0895445	0.0294949	0.0827139	0.0397754	0.0393453	0.490895	0.0566936	0.0503575	0.0304578	0.0519169	0.12168	0.0534181	0.0456357	0.0585552	0.0447649	0.0905167	0.074282	0	0.0714165	0.0388972	0.0770608	0.0387053	0.0478889	0.0709482	0.0840226	0.0572609	0.0363172
VPS36	0.618786	0.553404	0.612225	0.547672	0.586149	0.581587	0.551459	0.626132	0.674698	0.534089	0.645173	0.461906	0.46799	0.877708	0.653193	0.634251	0.225774	0.571633	0.646149	0.501432	0.614854	0.847537	0.35156	0.766289	0.521868	0.546003	0.841291	0.439017	0.59555	0.44086	0.500776	1.01969	0.567882	0.626024	0.505259	0.612088	0.790622	0.571239	0	0.60759	0.541934	0.580918	0.66954	0.421068	0.536048	0.58054	0.531496	0.325897
CKAP2	0.126735	0.116233	0.164319	0.122613	0.11809	0.113336	0.223834	0.190352	0.13619	0.162361	0.183739	0.113638	0.152499	0.234345	0.186135	0.151975	0	0.152898	0.178095	0.133965	0.137727	0.224988	0.0732042	0.174372	0.179141	0.133367	0	0.145179	0.301726	0.100446	0.127449	0.239719	0.15015	0.160539	0.155998	0.140261	0.229257	0.14769	0	0.192436	0.117462	0.171034	0.176617	0.107096	0.217112	0.179944	0.160308	0.205758
HNRNPA1L2	0.0202132	0.0178115	0.0268725	0.0124947	0.0146687	0.0192566	0.0274989	0.0220237	0.0127627	0.00968913	0.0252476	0.0151858	0.0363188	0.0181565	0.0180708	0.0181535	0	0.0180853	0.0228778	0.0121822	0.0104038	0.0256712	0.00699927	0.0229585	0.0301	0.0173134	0	0.0445042	0.0171667	0.0203697	0.0203054	0.0168591	0.0202175	0.0241194	0.00772528	0.015972	0.0178458	0.0220458	0	0.0306017	0.0163337	0.0292463	0.0160151	0.0182064	0.0266973	0.0218216	0.012924	0.0205726
SUGT1	0.371873	0.378048	0.477182	0.36799	0.425583	0.453761	0.937629	0.497328	0.393691	0.462362	0.48594	0.335502	0.291972	0.367347	0.288886	0.317004	0.695255	0.276977	0.506695	0.2957	0.398137	0.491137	0.216883	0.413811	0.511035	0.370556	0.400622	0.492823	0.475715	0.4177	0.409609	0.447502	0.439889	0.59448	0.288151	0.410252	0.738789	0.590544	0	0.423624	0.30328	0.389112	0.316866	0.554942	0.722289	0.439239	0.278	1.11971
CNMD	0.00773798	0.00976917	0.0110834	0.0180753	0.020183	0.00520277	0.00655015	0.00562195	0.0118551	0.00245929	0.00400913	0.000815529	0.00301407	0.017979	0.00257638	0.0049966	0	0.0115703	0.00597195	0.00347634	0.00420641	0.021323	0	0.0215603	0.00594936	0.00688159	0	0.0025769	0.0356871	0.00810383	0.00563056	0.0273343	0.00360826	0.00507729	0	0.00462536	0.00629846	0.00321757	0	0.00430686	0.00839864	0.00616368	0.019031	0.00296246	0	0.0136514	0.013244	0.0365236
PCDH8	0.0272099	0.0200435	0.030633	0.0393504	0.0326308	0.0339341	0.081601	0.0508691	0.0443809	0.0356999	0.0187653	0.013177	0.0345048	0.0314857	0.0153825	0.0090922	0.128238	0.00955964	0.020109	0.0224874	0.0182489	0.0154606	0.0367294	0.0123018	0.0302623	0.0315888	0	0.0385917	0.0314225	0.0384829	0.0722921	0.0666467	0.0499551	0.0207458	0.0192584	0.0106036	0.0252866	0.0431923	0	0.0190077	0.0134141	0.0354916	0.0194046	0.0167404	0.0378393	0.0287948	0.00505176	0.0267912
OLFM4	0.00130814	0.00110759	0.00237583	0.00521173	0.00169088	0.00575151	0.0161859	0.00323319	0.00183843	0.0034666	0.00316125	0.00372307	0.00176399	0.00977176	0.00250916	0.00152611	0	0.00142005	0.00243178	0	0.0019997	0.00314347	0	0.00160925	0.00312943	0	0	0.00619213	0.00284127	0.00125253	0.00448582	0.00491893	0.00239542	0.00314732	0	0.00185939	0.00272717	0.00270766	0	0	0	0.00303599	0.00108927	0.00154876	0.00261977	0.00100715	0	0
PRR20C	0.00173252	0.00152155	0.00117359	0.00147105	0.00149939	0.000502312	0	0	0.000148998	0	0	0	0	0	0.000539556	0	0	0.00052835	0	0	0	0	0	0	0.00105585	0.00103912	0	0.00449416	0.00154019	0	0.0034061	0	0	0	0	0	0	0	0	0	0	0	0	0	0	0.000972335	0	0
PCDH17	0.56361	0.607438	0.746003	0.721038	0.70093	0.771338	0.708359	0.548142	0.786656	0.765441	0.759343	0.429859	0.501092	0.494087	0.493222	0.612768	0.344334	0.35871	0.758801	0.533923	0.674478	0.505504	0.505358	0.677675	0.742253	0.594516	1.65772	0.391291	0.515785	0.438145	0.449901	0.503644	0.534065	0.634369	0.356942	0.66772	0.583335	0.548932	0	0.693814	0.558993	0.440302	0.399652	0.47156	0.62273	0.535741	0.595218	0.479164
DIAPH3	0.0660531	0.0829381	0.0736656	0.0685971	0.0747775	0.0602723	0.0234548	0.0682045	0.0628683	0.0644102	0.0559259	0.0317047	0.0410176	0.0700575	0.0552425	0.0448736	0	0.0683011	0.0549654	0.0553539	0.0753776	0.0616784	0.0599016	0.0552886	0.0483095	0.0497205	0	0.0665406	0.081499	0.0721818	0.0773906	0.0638892	0.0616148	0.0628126	0.0535944	0.0586779	0.0626004	0.0339506	0	0.041001	0.0357042	0.0534493	0.071492	0.0517109	0.0285278	0.0742214	0.0449551	0.080482
TDRD3	0.950012	0.939117	0.954552	0.825566	0.854865	0.849362	0.8008	0.896517	0.882662	0.888131	0.905732	0.802235	0.83746	1.06216	0.89454	0.904063	0.621208	0.916161	0.947361	0.778517	0.903025	1.10936	0.583417	0.884552	0.901297	0.881026	1.32702	0.745563	0.895416	0.675703	0.738965	0.925683	0.94101	0.885657	0.778076	0.916673	0.907492	0.885885	0	0.954114	0.789081	0.911383	0.831985	0.717552	0.826313	0.770345	0.707777	0.940783
PCDH20	0.00117858	0.00181003	0.00548969	0.00284374	0.000755952	0.0079409	0.00912501	0.00219596	0.00210814	0.00472548	0.00454938	0.000470378	0.00417571	0	0.000338078	0.0068289	0	0.000930559	0.00363659	0.000311038	0.00200089	0.00468505	0	0.00352605	0.00515585	0.00272672	0	0.00466519	0.00526274	0.00501773	0.00372983	0.00519395	0.00145656	0.00196552	0	0.000838013	0.00161573	0.00158439	0	0.00552927	0.00222213	0.00386182	0.00374438	0.0025505	0.00956245	0.00447828	0	0.0104469
AL445989.1	0.000778669	0.00215979	0.00101849	0.00202236	0.00236624	0	0	0.00208161	0.00353643	0	0.000844794	0	0.000657646	0	0.00202755	0.00128144	0	0.00335208	0	0.000348661	0	0.000872516	0	0.00085312	0.00171167	0	0	0.00190606	0.00592348	0.00142079	0	0.00181218	0.0014143	0	0	0.000854277	0.00134072	0.00107765	0	0	0.00344577	0	0.00110643	0	0	0.0027851	0.00159299	0.00496658
PCDH9	4.54916	4.39059	4.38027	4.35096	4.39723	4.52012	4.16304	4.17316	4.28495	4.43722	4.35549	4.45319	4.40906	4.18608	4.16135	4.37303	4.3046	4.26227	4.27203	4.2922	4.42593	4.09272	4.63981	4.27962	4.46619	4.59465	4.41623	4.45911	4.38566	4.26245	4.28661	4.19907	4.17126	4.38382	4.57152	4.35627	4.1413	4.21863	0	4.24057	4.22836	4.23856	4.26829	4.54813	4.2537	3.94957	4.32393	4.11391
KLHL1	0.0287616	0.0372495	0.0429851	0.162254	0.0607787	0.0633604	0.0352424	0.0299445	0.0666673	0.0466276	0.0567198	0.0250165	0.0264795	0.0584974	0.0385995	0.0601965	0	0.0579412	0.0676403	0.0373284	0.0316193	0.0744352	0.0102753	0.0798938	0.025119	0.0411037	0	0.0517189	0.062629	0.126539	0.141123	0.0513159	0.0390808	0.0078135	0.0360246	0.018225	0.0867057	0.129711	0	0.0596344	0.0540512	0.0315813	0.10055	0.022972	0.0524662	0.0904767	0.08282	0.0697201
DACH1	1.4782	1.15816	1.28444	0.995271	1.1545	1.41024	1.40223	1.17183	1.0968	1.40737	1.37644	1.11444	1.13329	0.82493	1.12283	1.06838	0.895195	1.04148	1.27368	1.19625	1.14313	0.956576	1.18137	1.01287	1.373	1.24754	1.71303	1.04519	0.883177	1.45324	1.35948	0.912731	1.12086	1.30382	0.894836	1.09958	1.13008	1.106	0	1.1254	0.819008	1.06794	1.12661	1.00875	1.35826	0.797404	1.0494	1.56662
MZT1	0.173001	0.123618	0.226415	0.156021	0.161936	0.23569	0.271503	0.229149	0.196605	0.219263	0.309326	0.166161	0.143809	0.238886	0.133547	0.167831	0.128238	0.110764	0.349666	0.118458	0.205068	0.269306	0.090661	0.243339	0.248006	0.189034	0.391864	0.138206	0.255707	0.117202	0.187928	0.235103	0.171753	0.183545	0.164329	0.141185	0.320302	0.164001	0	0.183677	0.125068	0.179793	0.158839	0.155899	0.277461	0.149694	0.095774	0.114174
BORA	0.0384516	0.0428352	0.049069	0.0487408	0.0562093	0.0565233	0.051853	0.053723	0.0569109	0.0346107	0.049802	0.0220089	0.0352482	0.0510474	0.0461225	0.050947	0	0.0416653	0.0545788	0.0372034	0.0537635	0.0632713	0.0175943	0.0694183	0.0479951	0.0442504	0	0.0444631	0.0838313	0.0351454	0.0400923	0.0464884	0.0375659	0.0762883	0.0243729	0.0476592	0.0745506	0.055487	0	0.0486541	0.0365138	0.0444639	0.0412284	0.0516515	0.0504441	0.0538274	0.0423098	0.033317
DIS3	0.325507	0.324999	0.383759	0.292812	0.282463	0.269608	0.235361	0.350351	0.306162	0.269481	0.328805	0.228038	0.238973	0.409605	0.305514	0.309001	0.0975362	0.280652	0.377712	0.304035	0.386275	0.478419	0.17121	0.377346	0.282814	0.271452	0.291237	0.229916	0.422939	0.242018	0.230735	0.509201	0.310587	0.27603	0.284442	0.267699	0.415532	0.324938	0	0.352749	0.269469	0.342902	0.445147	0.174693	0.289671	0.323065	0.280331	0.335362
PIBF1	1.17536	1.16631	1.25508	1.05255	1.09959	1.04766	0.963167	1.22918	1.19615	1.18342	1.16263	1.10081	1.1118	1.32351	1.2349	1.22124	0.830556	1.18922	1.12421	1.08529	1.17475	1.26956	0.966675	1.26837	1.13942	1.06953	0.127345	0.931177	0.971141	1.07198	1.05198	1.12557	1.22297	1.1829	1.08918	1.18237	1.20409	1.18151	0	1.14603	1.13597	1.17435	1.23504	0.929425	1.06623	1.18852	1.12189	0.620534
