## Supplementary material for "Single-cell dissection of schizophrenia reveals neurodevelopmental-synaptic axis and transcriptional resilience": TableS7ae_Pseudobulk_mean_Ex-L4-5 (part 6 of 8)

### Sheet: Sheet1 (continued)
Gene	CON1	CON2	CON3	CON4	CON5	CON6	CON7	CON8	CON9	CON10	CON11	CON12	CON13	CON14	CON15	CON16	CON17	CON18	CON19	CON20	CON21	CON22	CON23	CON24	SZ1	SZ2	SZ3	SZ4	SZ5	SZ6	SZ7	SZ8	SZ9	SZ10	SZ11	SZ12	SZ13	SZ14	SZ15	SZ16	SZ17	SZ18	SZ19	SZ20	SZ21	SZ22	SZ23	SZ24
KLF5	0.0305455	0.0298479	0.0377622	0.0119488	0.01717	0.018581	0.0372538	0.0309614	0.0192921	0.017346	0.0159642	0.0209142	0.00949792	0.0435972	0.0124996	0.0187242	0	0.0154741	0.0197722	0.0108632	0.00967426	0.0495278	0.0254039	0.018893	0.0247633	0.013913	0	0.0469684	0.0384343	0.0320675	0.0679222	0.02815	0.022359	0.0236314	0.0333375	0.00552564	0.0702317	0.0516112	0	0.0211936	0.0177465	0.0595827	0.0564765	0.0225077	0.0327515	0.03268	0.00146555	0.0229693
KLF12	1.51078	1.69196	1.61709	1.38039	1.47326	1.64736	1.31452	1.68742	1.4849	1.74219	1.5407	1.74716	1.55488	1.47178	1.50967	1.39006	1.26633	1.58727	1.6155	1.50714	1.52723	1.60165	1.57513	1.45178	1.58183	1.49942	1.6212	1.69644	1.5628	1.47434	1.4898	1.31712	1.77511	1.68049	1.73038	1.60603	1.60275	1.59278	0	1.39134	1.46864	1.91015	1.35551	1.56346	1.66738	1.71917	1.43568	1.03956
TBC1D4	0.854695	0.848244	0.995279	0.695544	0.792964	0.932475	0.746682	0.920965	0.833138	0.837934	0.902464	0.834859	0.638512	0.7963	0.917816	0.73407	0.458063	0.79893	0.894888	0.892003	0.757707	0.906895	0.511481	0.844461	0.829116	0.794427	0.74226	0.808903	0.781727	0.762129	0.622514	0.762821	0.848005	0.836278	0.771676	0.8984	0.887436	0.833373	0	0.855647	0.787187	0.683364	0.699532	0.747653	0.859101	0.90208	0.739964	0.643576
COMMD6	0.128749	0.139526	0.221066	0.234127	0.241085	0.175032	0.198523	0.330606	0.238571	0.165761	0.176593	0.127042	0.166859	0.291099	0.218529	0.236665	0	0.1264	0.286828	0.210109	0.25597	0.211137	0.0849629	0.294129	0.209262	0.109618	0	0.123848	0.245379	0.184166	0.0855264	0.1947	0.0836521	0.168	0.114455	0.235496	0.31138	0.110086	0	0.166922	0.197948	0.11384	0.222786	0.114107	0.196197	0.0777824	0.205428	0.168022
UCHL3	0.196207	0.24061	0.302107	0.276377	0.256987	0.224631	0.33126	0.272939	0.325134	0.232645	0.296068	0.224258	0.188178	0.445037	0.243254	0.321651	0.217294	0.333013	0.302908	0.22023	0.265511	0.356685	0.0958211	0.331154	0.219352	0.207581	0	0.165556	0.223623	0.241472	0.20695	0.340099	0.258733	0.277679	0.154678	0.245997	0.287548	0.300678	0	0.317637	0.253947	0.176299	0.257673	0.201874	0.227488	0.301686	0.264184	0.180096
LMO7	0.938111	1.06508	1.04516	1.03184	1.07801	0.957338	0.911644	1.07324	0.979795	1.07257	1.0624	0.947275	0.750762	0.96984	0.936376	0.936137	0.697213	0.920483	1.0694	1.15412	0.86355	1.0566	0.705823	1.00423	1.00068	0.998201	0.219264	1.03382	1.04114	1.07867	0.816525	1.10811	1.10224	1.13825	0.990629	1.01186	0.91646	1.07732	0	1.04325	1.04458	0.994739	1.08136	0.971896	0.965534	1.06343	0.987389	0.898687
KCTD12	0.0402658	0.0427107	0.0548692	0.0223779	0.0441507	0.0624628	0.114108	0.0567938	0.0432947	0.0508929	0.0625275	0.0242993	0.0154279	0.024041	0.0223712	0.00991658	0	0.0132554	0.0531879	0.0272519	0.0271932	0.0541305	0.0145397	0.0305179	0.0868654	0.0518875	0	0.0528723	0.0438926	0.0448512	0.0474689	0.0671299	0.0514611	0.039777	0.0417309	0.0411112	0.0750691	0.0453391	0	0.0319142	0.0141645	0.0730743	0.0336056	0.0552228	0.0493378	0.0343588	0.0100085	0.0594415
ACOD1	0.00208924	0.00156798	0.00437716	0.00551005	0.00613888	0.00169002	0	0.00117247	0.00160198	0.00219153	0	0	0	0	0.00253187	0	0	0.00459444	0.000644811	0.00154713	0.00231953	0.00142982	0	0.0026311	0.0013494	0.00593972	0	0.00172873	0.00235518	0.00316905	0.00311942	0.0012956	0.000751073	0.00174111	0	0.00267614	0.000692647	0	0	0.0027065	0.0013113	0.000927736	0.010228	0	0	0.00384123	0	0.00398993
AC001226.2	0.0610774	0.0727249	0.242524	0.706659	0.348624	0.114337	0.147921	0.251267	0.354052	0.0790582	0.113772	0.0485411	0.0195935	0.551534	0.0724069	0.442035	0	0.273638	0.345414	0.0981612	0.242965	0.426578	0.0381188	0.626409	0.0820218	0.0542422	0.127345	0.106466	0.767673	0.179748	0.0324923	0.460758	0.0944914	0.237237	0.0408912	0.107861	0.222087	0.0692792	0	0.0945519	0.155654	0.123208	0.47196	0.0380548	0.0848687	0.268364	0.194659	0.19067
FBXL3	0.399564	0.355725	0.420025	0.345306	0.371358	0.405257	0.466974	0.467028	0.406182	0.400955	0.492038	0.323401	0.290893	0.378965	0.317589	0.372779	0.566066	0.332699	0.510514	0.319052	0.432055	0.557443	0.242545	0.487169	0.401368	0.370187	0.391864	0.373595	0.382534	0.359318	0.369151	0.496578	0.330216	0.410469	0.34069	0.371541	0.588322	0.433567	0	0.441126	0.310968	0.325628	0.419583	0.342468	0.409681	0.388087	0.246179	0.240875
MYCBP2	2.29875	2.24941	2.34672	2.32215	2.31351	2.38564	2.56774	2.35639	2.21573	2.3228	2.33783	2.22122	2.12493	2.28925	2.07039	2.19864	2.52546	2.19919	2.40863	2.1919	2.30536	2.38651	1.85132	2.35598	2.51209	2.21208	2.02393	2.31687	2.49963	2.26655	2.1754	2.34074	2.24242	2.34649	2.16931	2.18696	2.43521	2.30477	0	2.29263	2.10093	2.34052	2.36729	2.41196	2.39183	2.3232	2.06591	2.68071
SCEL	0.00711052	0.00239332	0.00654651	0.00452384	0.00804354	0.00251006	0	0.00109522	0.00408596	0	0.00113956	0.00166682	0	0.00452193	0.000810173	0.00398475	0	0.00212593	0.00201594	0.00210444	0.00113699	0.00345805	0	0.00200414	0.00623908	0.00161878	0	0	0.00427773	0.00606804	0	0.00425056	0.00260782	0	0.00105493	0.00448423	0.00319449	0.00478196	0	0.00155063	0.00137604	0.000450731	0.00140541	0.00275878	0	0.00523625	0	0
SLAIN1	0.78191	0.719886	0.730942	0.668174	0.717924	0.743346	0.694241	0.778462	0.662548	0.685054	0.724527	0.653445	0.616545	0.649212	0.685813	0.610206	1.04066	0.629005	0.656352	0.650526	0.621137	0.885197	0.438075	0.707648	0.734469	0.657759	0.291237	0.8257	0.810102	0.813179	0.736343	0.791164	0.768668	0.841162	0.722994	0.650956	0.79164	0.810116	0	0.736365	0.67369	0.773735	0.744298	0.66248	0.808979	0.690805	0.709918	0.5614
EDNRB	0.0297668	0.0138378	0.0145881	0.0151	0.0158563	0.0203889	0.0125066	0.0159446	0.0163769	0.0102176	0.00904019	0.0113716	0.0102655	0.0137043	0.00897621	0.0110782	0.106779	0.00560667	0.00901811	0.00470012	0.00879058	0.0191432	0.0137824	0.0114593	0.0133249	0.0117012	0	0.0270096	0.0188703	0.018398	0.0326618	0.0325884	0.0253437	0.0220048	0.0123423	0.00289464	0.0139941	0.00769332	0	0.0141371	0.00819099	0.0161999	0.0190755	0.0014986	0.0141452	0.0144337	0.0134439	0.00455681
POU4F1	0	0	0	0	0	0	0	0	0	0	0.000215772	0	0	0.00427499	0	0	0	0	0	0	0.000540893	0.000206281	0	0	0	0	0	0	0	0	0.00162612	0	0.000647943	0	0	0	0	0	0	0	0	0	0	0	0	0.000728871	0	0
RBM26	1.68742	1.59475	1.66039	1.76733	1.80811	1.75586	1.55232	1.60138	1.64276	1.5613	1.78636	1.54087	1.40887	1.65086	1.50561	1.64426	1.83936	1.63136	1.76157	1.61803	1.72861	1.72252	1.19276	1.66912	1.72926	1.6647	0.972589	1.53815	1.94445	1.71719	1.49348	1.88997	1.51689	1.58292	1.63289	1.58588	1.72416	1.53052	0	1.57642	1.44912	1.68401	1.81271	1.57648	1.57795	1.44865	1.35663	1.27167
NDFIP2	0.939151	1.00291	0.967128	1.0047	1.18135	1.19675	1.02422	1.00786	0.943932	1.03481	1.13334	0.934389	0.83118	0.788239	0.811878	0.906	0.879924	0.806502	1.077	0.858591	0.967388	1.02113	0.639482	1.00005	1.21555	0.939059	1.0101	1.08469	1.08446	0.933497	0.927185	0.990603	0.964945	1.10485	0.844781	0.929938	1.10688	0.994638	0	0.893938	0.875536	0.910041	0.965038	1.0155	1.25969	0.933004	0.691723	1.03765
SPRY2	0.0986346	0.126728	0.146434	0.167392	0.161577	0.160678	0.228072	0.160515	0.24399	0.173576	0.17487	0.093037	0.132443	0.100591	0.148019	0.187107	0.157806	0.0594403	0.201253	0.109899	0.186954	0.122889	0.116909	0.271941	0.195079	0.086589	0	0.0851886	0.0944081	0.0649263	0.133923	0.17726	0.117906	0.116276	0.0682145	0.130704	0.18051	0.129777	0	0.217142	0.147647	0.0860773	0.0723892	0.142906	0.135715	0.0841429	0.119385	0.127369
SLITRK1	0.150133	0.147162	0.215351	0.141582	0.140123	0.173238	0.249167	0.210722	0.229154	0.189303	0.238249	0.121318	0.16023	0.182556	0.14267	0.143633	0.264585	0.113544	0.257828	0.148198	0.213955	0.245387	0.0908211	0.244594	0.225641	0.152739	0.219264	0.0934799	0.176903	0.12021	0.178967	0.254231	0.161297	0.222171	0.0998011	0.13548	0.294957	0.185107	0	0.218782	0.114849	0.147211	0.206388	0.129035	0.259609	0.20754	0.109567	0.210752
SLITRK6	0.00324326	0	0.0041482	0.00464363	0.00111572	0	0	0	0.000655098	0.0045342	0.00394243	0.000813007	0.0047117	0	0.00217273	0.00155293	0	0	0.00203107	0.00410254	0.0022338	0.00527468	0	0.00152942	0.0013679	0	0	0.00196645	0.00394578	0.00543324	0.00482618	0.0037819	0.000925864	0	0.00442277	0.000513696	0.00210053	0.00212226	0	0	0.00274088	0.000981014	0.00219409	0.00149486	0	0	0.00343333	0
SLITRK5	0.876548	0.726629	0.884619	0.770211	0.781971	0.893553	1.13313	0.794614	0.790591	0.840655	0.866612	0.708636	0.645154	0.836406	0.677862	0.713102	1.08995	0.670802	0.840276	0.68295	0.87767	1.02788	0.515374	0.870759	0.788616	0.742249	0.782132	1.0042	0.984895	0.725812	0.95986	1.09989	0.773921	0.742472	0.72836	0.726826	1.00117	0.999035	0	0.767301	0.650527	0.842896	1.03866	0.846065	0.933568	0.717093	0.546228	1.05046
GPC5	1.48263	1.32071	1.55529	1.00561	1.0292	1.04118	1.3774	1.47591	0.677194	1.3612	0.787476	1.17646	1.05417	1.06427	0.798908	0.839604	1.50649	0.816345	1.49686	1.2294	1.10685	1.31755	0.802764	1.11822	1.57567	1.10786	1.96983	1.51995	1.33523	1.49661	1.76679	1.13409	1.30317	1.16096	1.64007	0.91985	1.11553	1.56927	0	1.1891	0.857185	1.3474	1.8397	1.37043	0.961768	1.25208	0.883099	1.83834
GPC6	0.761416	0.715919	1.11951	1.39767	1.6833	1.02174	0.96605	0.803406	1.59133	1.52152	1.10156	1.36678	0.87717	1.42584	0.550872	1.88919	0.88492	0.947912	1.22474	1.5671	0.908588	0.776239	0.8769	1.55832	1.31556	1.24953	1.96729	0.713136	1.15049	1.14574	0.887017	1.31352	0.598041	1.38277	0.570535	1.1226	0.756222	0.759724	0	1.78495	1.74975	0.574881	1.19723	0.893529	0.478842	1.20087	2.60164	0.739711
DCT	0.0966708	0.0868621	0.0759547	0.0589053	0.0833812	0.0679659	0.0331701	0.108395	0.0788894	0.0748096	0.0590816	0.0409379	0.0771814	0.0833713	0.109338	0.0517742	0	0.0695364	0.0682123	0.062816	0.0700435	0.123717	0.0336722	0.062287	0.0663335	0.0743116	0.391864	0.0679985	0.103389	0.0792576	0.0675855	0.082003	0.102022	0.0874346	0.0486978	0.0832619	0.0669415	0.0738071	0	0.0404686	0.0700626	0.0637704	0.125417	0.0535911	0.0548155	0.0714822	0.032566	0.080719
TGDS	0.089578	0.0894012	0.0946555	0.0889565	0.0956441	0.100787	0.106857	0.107449	0.122267	0.0771979	0.06824	0.0652409	0.076898	0.156558	0.104764	0.155507	0	0.120269	0.0945309	0.0758678	0.117577	0.111236	0.0261369	0.127921	0.0884559	0.0647928	0.808696	0.0698215	0.114643	0.0666692	0.0881244	0.121623	0.0863763	0.0751242	0.0471997	0.0790622	0.103076	0.0879	0	0.102191	0.0942562	0.0612321	0.118751	0.0584878	0.0871001	0.0660643	0.0652087	0.191421
GPR180	0.43943	0.338424	0.478165	0.442256	0.480714	0.501315	0.657301	0.508637	0.473331	0.460327	0.479468	0.352991	0.346424	0.479519	0.401271	0.503075	0.412493	0.441647	0.536214	0.403127	0.472427	0.568906	0.265739	0.541077	0.522996	0.404459	0.882759	0.413275	0.558442	0.390782	0.363306	0.555304	0.398138	0.521846	0.358237	0.434211	0.594729	0.450208	0	0.470914	0.38273	0.399893	0.479366	0.483863	0.524121	0.459598	0.34536	0.497528
SOX21	0.00322367	0.000804456	0.00170967	0.00376835	0.00288548	0.00101665	0	0.00230217	0.00127155	0.00209908	0.000372351	0	0.0048255	0	0.000544494	0	0	0.000472558	0.00124633	0	0.000716915	0.000982423	0	0.0028822	0.000366139	0.00820832	0	0	0.00267313	0.00219701	0.000493386	0	0.00019744	0	0	0.00160335	0	0.00415249	0	0	0	0.00235354	0.00166781	0.00187978	0.00163127	0.00256227	0	0.00775058
ABCC4	0.136271	0.162699	0.187321	0.137454	0.183345	0.134129	0.0805511	0.133244	0.151648	0.165043	0.106187	0.110013	0.0903574	0.22601	0.16767	0.188492	0	0.234842	0.154867	0.174633	0.177298	0.251741	0.113116	0.193934	0.125762	0.128642	0.127345	0.132576	0.147288	0.172918	0.0898683	0.128227	0.145885	0.148942	0.0750372	0.105321	0.114622	0.11014	0	0.151032	0.104928	0.107272	0.179213	0.115214	0.0833744	0.14306	0.115228	0.285457
CLDN10	0.0188044	0.0182317	0.0187235	0.0332567	0.0262337	0.0154488	0.0337464	0.0278887	0.0219935	0.0127156	0.0140901	0.00873024	0.0116792	0.0185187	0.0138754	0.00785426	0	0.0141595	0.0151184	0.00714838	0.0150831	0.0206488	0	0.0258401	0.0143028	0.0149839	0	0.018444	0.0162701	0.0260395	0.0135925	0.0193105	0.0160159	0.0306472	0.0173265	0.00758374	0.0168567	0.0114108	0	0.00353785	0.0172197	0.0151321	0.020222	0.00373119	0.00706872	0.0184088	0.0198457	0.0432234
DZIP1	0.879039	0.86088	0.870317	0.660734	0.828643	0.754232	0.968228	0.916497	0.859554	0.843628	0.823644	0.721233	0.704229	0.880348	0.831893	0.737754	0.904219	0.835507	0.812556	0.736186	0.846163	1.17106	0.616557	0.902116	0.752407	0.783627	0.782132	0.783084	0.827216	0.704738	0.738172	1.05659	0.847121	0.91924	0.713691	0.848467	0.92363	0.888461	0	0.939061	0.737701	0.686163	0.920468	0.785934	0.929573	0.911175	0.795677	1.41081
DNAJC3	0.262474	0.296871	0.321378	0.313734	0.324079	0.30545	0.238989	0.313064	0.316016	0.31822	0.301105	0.221055	0.196619	0.312081	0.270549	0.270831	0	0.294215	0.290616	0.270187	0.325713	0.363575	0.161565	0.359054	0.303238	0.242349	0.490895	0.238604	0.306092	0.264683	0.196783	0.315902	0.321187	0.340959	0.174639	0.288521	0.332176	0.297902	0	0.254246	0.252083	0.220288	0.284988	0.277624	0.284505	0.262787	0.237379	0.343865
UGGT2	1.68891	1.48053	1.50347	1.44969	1.34111	1.42739	1.19371	1.4056	1.42563	1.51927	1.62173	1.4078	1.39889	1.45907	1.53345	1.45646	0.796839	1.55954	1.47421	1.4375	1.41457	1.71715	1.16292	1.5101	1.49403	1.55555	1.55606	1.27283	1.49231	1.15141	1.17277	1.49969	1.46703	1.56797	1.51379	1.45061	1.3867	1.4259	0	1.5927	1.33637	1.4019	1.49116	1.40025	1.34493	1.411	1.35033	1.37671
HS6ST3	1.8729	1.96955	2.00437	1.82941	1.73334	1.87011	1.45938	1.67079	1.9767	1.8693	1.77709	1.87166	1.69708	1.69136	1.74304	1.83795	1.4895	2.18096	1.75643	1.7841	1.66138	1.54901	1.61704	2.13082	1.89667	1.84022	1.45856	1.62006	1.79619	2.32303	2.04269	1.4891	1.79124	1.73094	1.7715	1.61151	1.80183	1.90171	0	1.9489	1.90583	1.72894	2.02716	1.91037	2.08955	1.85732	1.57507	1.63923
OXGR1	0.00286739	0	0.00160404	0.000422172	0	0.000292685	0	0.00317045	0.00191124	0	0.000412936	0	0	0.00130707	0.00183656	0	0	0.000665137	0.00522707	0.00152872	0.00176222	0.000632211	0	0	0.00287072	0.00194862	0	0.00327626	0.000929149	0	0.00196609	0	0.0010582	0	0	0	0.000357814	0	0	0.00190547	0.000810493	0.001618	0.00277141	0.00207483	0.000887676	0.00189196	0	0.00310378
MBNL2	1.89123	1.88078	1.8941	1.79478	1.81289	1.82952	2.092	2.03157	1.78123	1.89764	1.87176	1.84841	1.66985	1.71657	1.69211	1.6345	1.51665	1.47571	1.91113	1.59183	1.84149	1.84719	1.78278	1.88343	1.86986	1.64061	1.59909	1.92365	1.76471	1.85482	1.90401	1.71365	1.84353	1.90032	1.76852	1.82571	2.01828	1.98737	0	1.79925	1.65951	1.83513	1.85516	1.93412	2.08007	1.86886	1.42918	1.52776
RAP2A	0.863545	0.850592	1.0052	0.886307	0.855524	1.06872	1.06391	1.03866	0.825123	0.966283	1.08972	0.821536	0.754952	0.923953	0.636446	0.84937	0.824453	0.714479	1.2212	0.652193	0.979356	0.88819	0.613893	0.94934	1.05812	0.835466	0.400622	0.94941	0.937018	0.803429	0.816118	0.872863	0.761192	0.872058	0.624481	0.75676	0.945639	0.888398	0	0.929155	0.710506	0.708739	0.760547	0.768758	0.977975	0.858479	0.495566	0.723625
IPO5	0.408342	0.413523	0.514186	0.439484	0.472439	0.471447	0.614447	0.581937	0.550386	0.517682	0.552046	0.427837	0.41054	0.541956	0.446902	0.550848	0.291796	0.424671	0.556264	0.410648	0.483874	0.651442	0.297869	0.57087	0.605258	0.463557	0.291237	0.36994	0.57707	0.30191	0.38528	0.649473	0.491543	0.540775	0.430473	0.440208	0.602105	0.428478	0	0.506461	0.398547	0.446515	0.458754	0.39345	0.531243	0.463835	0.406178	0.446686
FARP1	0.904509	1.04858	1.05257	0.884465	1.11666	0.925634	0.99858	1.15184	1.13009	1.11784	0.982153	1.02153	0.862598	0.993675	0.918732	1.08685	1.23205	1.06499	0.985895	1.03273	0.963421	1.08433	0.795321	1.1977	1.03328	0.931326	0.400622	0.982579	0.956423	1.0542	0.881573	1.02838	1.02651	1.23096	0.866992	1.03209	0.87745	1.04731	0	0.95678	0.984691	0.97195	1.087	0.893588	0.956843	1.48161	0.957134	0.971197
STK24	0.349068	0.452479	0.519975	0.500524	0.463537	0.450346	0.628564	0.576386	0.674133	0.512259	0.558777	0.439179	0.404142	0.60472	0.521779	0.630357	0.106779	0.512716	0.597331	0.518406	0.565762	0.686586	0.380618	0.695345	0.4668	0.398609	0.219264	0.434127	0.391393	0.421294	0.432964	0.668063	0.556885	0.622174	0.401425	0.61014	0.772274	0.518174	0	0.516479	0.564932	0.481678	0.468144	0.372246	0.496912	0.88741	0.614089	1.0439
SLC15A1	0.00916164	0.0103116	0.0189748	0.0240484	0.0171985	0.00794161	0.00438209	0.00681263	0.00648246	0.003999	0.0016077	0.00424664	0.00116113	0.0152709	0.00594063	0.00289217	0	0.00487157	0.00467809	0.00391242	0.00591445	0.00526938	0	0.00697019	0.0104279	0.00287851	0	0.0100368	0.0190978	0.0098776	0.00451916	0.00905621	0.00468883	0.00223155	0	0.001205	0.00754806	0.00278409	0	0.0047007	0.00564931	0	0.00216315	0.00209407	0.00239106	0.00247033	0.00324142	0.0169754
DOCK9	1.00217	1.12189	1.29879	0.996621	1.16649	1.00088	1.34507	1.2409	1.30476	1.25184	1.10332	1.07731	1.04731	1.11051	1.12357	1.19261	1.29051	1.12056	1.14458	1.0506	1.04209	1.29793	0.92638	1.29847	1.16923	0.888781	0.490895	1.13238	1.13634	1.25744	1.3421	1.38582	1.25281	1.35051	1.08059	1.24893	1.49329	1.36113	0	1.37256	1.25876	1.29965	1.41359	1.12375	1.0909	1.31546	1.16397	1.39603
UBAC2	1.19644	1.22517	1.28663	0.998367	1.14023	1.05305	0.909957	1.27236	1.21845	1.17825	1.08553	1.15489	0.981885	1.39894	1.27092	1.20151	0.767637	1.184	1.31894	1.08926	1.23427	1.47108	1.04867	1.28016	1.05598	0.912689	0.891516	0.989278	1.12137	1.26479	1.03834	1.25992	1.24596	1.25432	1.08576	1.24847	1.22543	1.16436	0	1.30029	1.27569	1.29979	1.4747	0.83409	0.989551	1.35753	1.23466	0.745627
GPR18	0.00143219	0.00337259	0.00996911	0.0651711	0.0272981	0.00627104	0	0.0107257	0.0148198	0	0.0028358	0	0	0.0118295	0.0016003	0.00670627	0	0.00214367	0.00732573	0.000654679	0.00816427	0.0170977	0	0.0223555	0.00139736	0	0	0.0115553	0.0586638	0.00665629	0	0.0155786	0.00245252	0.00596762	0	0.0012448	0.00275722	0.00353812	0	0.0054444	0.00634604	0.00260298	0.020722	0	0.00167531	0.0072949	0.00468864	0
GPR183	0	0.00221253	0.00214328	0.00572547	0.00263595	0.00175707	0	0.00477337	0.00518098	0	0.00304886	0.000519094	0	0.00433963	0.00305813	0.00301375	0	0.00415659	0.00487534	0.00181801	0.00344209	0.00890094	0	0.0120128	0	0.0021498	0	0.00510044	0.0111004	0.00377589	0.00173235	0.00370918	0.0028871	0.00182532	0	0	0.00447971	0.00100701	0	0.00332635	0.00553975	0	0.00277618	0.00331537	0.00264677	0.00552635	0.00768463	0
TM9SF2	0.442086	0.43151	0.483525	0.435337	0.423822	0.436349	0.513585	0.509612	0.480487	0.42781	0.503979	0.43134	0.36821	0.602188	0.416376	0.502021	0.263178	0.463981	0.520768	0.414313	0.50203	0.606141	0.292584	0.494163	0.545574	0.37932	0	0.363255	0.58507	0.373208	0.362386	0.54136	0.458402	0.421226	0.428768	0.409204	0.505668	0.401444	0	0.428579	0.365266	0.392952	0.498781	0.370378	0.469776	0.457731	0.324701	0.318383
CLYBL	0.396795	0.520977	0.450109	0.420828	0.420353	0.32225	0.280421	0.382359	0.471111	0.482736	0.402508	0.414139	0.320724	0.473532	0.512923	0.469892	0.161711	0.468445	0.382041	0.503665	0.373579	0.518256	0.321267	0.557318	0.388354	0.416086	0.681351	0.269462	0.41395	0.445164	0.359226	0.374533	0.47225	0.5057	0.318519	0.509594	0.330762	0.413592	0	0.4717	0.443285	0.342105	0.412054	0.28828	0.34772	0.278769	0.461519	0.480908
ZIC5	0.00224022	0.000230781	0.00156046	0.00208722	0	0.000494512	0	0.00269786	0.000412492	0.00303197	0.00233492	0	0.00249122	0	0.000344404	0	0	0	0	0.000697214	0.00149039	0.000704347	0	0	0.0014803	0.00257783	0	0.0014698	0.00212441	0	0.00577059	0	0.000163896	0.00296948	0	0.00106439	0.000260708	0	0	0	0	0	0	0.00125087	0	0.00114645	0	0
ZIC2	0	0.000793982	0.00150065	0.00215743	0	0.00188672	0.004719	0.001934	0.00190188	0.00179432	0.00231445	0	0	0	0.00432192	0.00164492	0	0.000677666	0.000707177	0.000663779	0.00171744	0.000728028	0	0.00126719	0.000718238	0	0	0	0.00180948	0	0.0014913	0	0.00280304	0.00149675	0.00512726	0.000370994	0.00147158	0.00216898	0	0.00156092	0.00103521	0.00088214	0.000865409	0.00436052	0	0	0	0
PCCA	1.42038	1.49011	1.39458	1.3073	1.29174	1.37122	1.16223	1.33791	1.34381	1.43289	1.38655	1.36867	1.1703	1.51759	1.51007	1.42633	1.24251	1.58159	1.40316	1.50577	1.45981	1.57515	1.10533	1.44979	1.37498	1.44071	0.935155	1.27072	1.48694	1.31532	1.18733	1.32395	1.48783	1.48946	1.40258	1.5167	1.30936	1.29087	0	1.49249	1.29504	1.46416	1.51528	1.08877	1.35634	1.37231	1.46528	1.44542
GGACT	0.0466345	0.0246731	0.0394615	0.0694509	0.0462343	0.0294067	0.0679433	0.0548445	0.118612	0.0257852	0.086429	0.05278	0.0840166	0.147342	0.102489	0.0811014	0.161711	0.0931682	0.145801	0.0845926	0.157648	0.0720149	0.0589215	0.11292	0.039385	0.0356892	0.127345	0.0273154	0.046149	0.0358246	0.0444671	0.0619586	0.0338001	0.0473722	0.032589	0.0773726	0.0852295	0.0555148	0	0.0331423	0.0585072	0.0303313	0.106007	0.0336668	0.0831773	0.100749	0.0699912	0.05059
TMTC4	0.489847	0.488992	0.43322	0.55964	0.507548	0.542993	0.115721	0.542201	0.817073	0.468273	0.754265	0.51053	0.662491	0.90112	0.786131	0.640897	0.106779	0.618658	0.644586	0.641371	0.7128	0.665537	0.497518	0.617216	0.459092	0.441085	0.710159	0.239561	0.415279	0.254773	0.220939	0.454603	0.465255	0.517371	0.413357	0.708591	0.257592	0.272379	0	0.462952	0.535002	0.320586	0.324036	0.16981	0.28056	0.426403	0.57618	0.107403
NALCN	2.14584	2.0057	1.9677	1.82474	1.76848	1.83252	1.51668	1.97187	1.8593	1.9127	1.98978	1.99534	1.85816	2.01793	1.99467	1.94495	1.60131	2.0623	1.9393	2.01685	1.88328	2.14028	1.89961	1.95124	1.91787	2.0197	1.8659	1.88742	2.04563	1.83118	1.82426	2.00046	1.96787	1.8788	2.04106	1.9452	1.757	1.84809	0	1.84832	1.78732	2.04556	2.04151	1.73766	1.79129	2.07798	1.72725	1.50812
ITGBL1	0.0281059	0.0323355	0.0528579	0.0967181	0.0533834	0.0330568	0.0164637	0.038899	0.0456258	0.0143283	0.0288788	0.01928	0.0208974	0.098998	0.0193327	0.0502551	0	0.0505237	0.0512959	0.0143249	0.0346505	0.0588704	0.00470057	0.0671349	0.0213834	0.0200779	0	0.0263822	0.117295	0.0446188	0.00987287	0.112174	0.0248221	0.0255296	0.0153549	0.0299469	0.0477125	0.0299903	0	0.026604	0.0364026	0.0172205	0.0770083	0.00715591	0.00587208	0.0902088	0.0370862	0.0236659
FGF14	4.10346	4.11599	4.07557	4.07657	4.03346	4.15494	4.0117	4.04962	3.93238	4.05967	3.96123	4.05302	3.87521	3.86006	3.92183	3.85093	4.30464	3.9011	3.98596	4.04069	4.01675	3.94559	4.15828	3.88247	3.97257	4.11116	3.99854	4.29917	3.9659	4.25136	4.13222	3.7859	4.04659	4.11974	4.15325	4.05121	4.08982	4.15206	0	3.91774	3.90818	4.15998	4.03493	4.1264	4.06539	3.83886	3.86914	4.05234
TPP2	0.685433	0.636503	0.648923	0.472984	0.641177	0.629678	0.643959	0.636985	0.519556	0.632662	0.62066	0.555335	0.517033	0.581432	0.592215	0.543409	0.356233	0.615527	0.590953	0.550214	0.628631	0.695938	0.302406	0.599189	0.693179	0.575586	0.710159	0.607383	0.711756	0.534611	0.445686	0.613032	0.63146	0.640267	0.541966	0.621224	0.672446	0.619831	0	0.578353	0.537929	0.595761	0.654097	0.614281	0.661189	0.553659	0.386777	0.699606
METTL21C	0.0138179	0.00765235	0.00402987	0.0208022	0.0208972	0.0231207	0.0306736	0.0206388	0.026197	0.011339	0.0166579	0.00219968	0.0079872	0.0290434	0.0105653	0.012661	0.157806	0.00524612	0.0399237	0.0171922	0.00696069	0.0143559	0	0.0319864	0.0133371	0.00623761	0	0.00662091	0.0372777	0.0286113	0.0018144	0.0294625	0.0289065	0.0213009	0.00667969	0.00655434	0.0221237	0.0434397	0	0.0200398	0.0100165	0.00855817	0.0135675	0.0302398	0.00517243	0.0131456	0.00260354	0.00796762
CCDC168	0.0194457	0.0157057	0.00929573	0.0102076	0.00751988	0.00827263	0.0506022	0.0156311	0.0112976	0.011956	0.00981908	0.00848471	0.0136047	0.0188016	0.00853906	0.0126581	0	0.00547704	0.0108582	0.0126412	0.0094707	0.00936055	0	0.0118937	0.0139434	0.0168382	0	0.0164355	0.0100002	0.0166294	0.0150048	0.0153232	0.0122746	0.0114972	0.00847985	0.0170866	0.0338386	0.031435	0	0.0128284	0.00767248	0.0116701	0.0056466	0.014982	0.0125566	0.00614764	0.00706486	0.118795
TEX30	0.031257	0.0309563	0.0571986	0.0473442	0.0445782	0.042322	0.110594	0.0772361	0.0832551	0.0423401	0.07779	0.0307995	0.0361694	0.0988354	0.0551931	0.0545831	0	0.0418319	0.0839885	0.0245208	0.0613209	0.0999726	0.0115159	0.0903823	0.0679558	0.0375321	0.127345	0.0267107	0.0594552	0.033416	0.0572197	0.089611	0.0492435	0.0797035	0.0409114	0.0504897	0.106214	0.0853147	0	0.0503986	0.0387331	0.0312432	0.0490436	0.0448401	0.0617148	0.0362626	0.0335464	0.0926464
ERCC5	0.00176143	0.00206959	0.0013723	0.000631521	0	0	0	0.00124241	0.000394584	0	0	0.000297332	0.00353095	0.00220075	0.00247789	0	0	0.00181359	0.00112051	0.00133409	0.000455164	0.000574415	0	0	0.000459078	0	0	0	0	0	0.000595844	0.00668798	0.000506914	0	0	0	0.00170328	0.00192906	0	0.00131397	0.00230108	0	0	0	0	0.0011956	0	0
SLC10A2	0	0.000383502	0.000594653	0.000645319	0.000649691	0.000353886	0	0.000788999	0	0.00096447	0	0	0	0	0	0	0	0.000490826	0	0	0	0.00154754	0	0.00122496	0.00116911	0	0	0	0	0	0	0	0.000381889	0	0.00443324	0.000485719	0	0	0	0	0	0	0	0	0	0.00108839	0	0
EFNB2	0.571564	0.691338	0.785582	0.742306	0.789497	0.720345	0.977912	0.764733	0.897726	0.788837	0.796822	0.619444	0.604498	0.763807	0.623942	0.711487	0.856285	0.564589	0.840965	0.645353	0.783777	0.732394	0.540456	0.93427	0.706231	0.562321	0.482842	0.670165	0.570142	0.666977	0.655544	0.74163	0.620764	0.854459	0.54704	0.761995	0.991041	0.840428	0	0.814395	0.733059	0.649268	0.601574	0.657594	0.728652	0.747612	0.587406	0.455728
ARGLU1	1.21422	1.30807	1.50471	2.05848	1.74515	1.38028	1.88726	1.73767	1.72122	1.22966	1.51535	1.20624	1.38743	2.07292	1.38287	1.9395	0.472995	1.66464	1.8356	1.41776	1.60728	1.9502	1.30579	2.05419	1.25873	1.19148	0.891516	1.17738	1.96808	1.27867	1.37853	1.93925	1.47197	1.47529	1.01267	1.35826	1.8931	1.54316	0	1.40397	1.50027	1.41955	1.83189	1.22891	1.37186	1.90313	1.7198	1.98877
FAM155A	4.31089	4.25514	4.17981	4.11647	4.14427	4.17813	4.15581	4.14569	4.07414	4.25245	4.08542	4.30213	4.15555	4.0447	4.05514	4.0645	4.04783	4.1124	4.10194	4.15799	4.10571	4.0609	4.40863	4.03977	4.17368	4.29102	3.98908	4.32736	4.03085	4.31038	4.31808	3.78668	4.13451	4.19732	4.32221	4.13709	4.21455	4.25873	0	4.11507	4.12959	4.18241	4.18006	4.33672	4.23372	4.19834	4.04574	4.22431
LIG4	0.174135	0.145083	0.197689	0.152733	0.17678	0.20581	0.201061	0.215281	0.181083	0.179457	0.223877	0.169988	0.123131	0.13582	0.133286	0.129488	0.235017	0.122675	0.227229	0.147593	0.203037	0.257552	0.120923	0.216026	0.221861	0.183489	0.391864	0.134752	0.234866	0.129719	0.124121	0.16558	0.156797	0.18284	0.130161	0.162927	0.221308	0.152366	0	0.174034	0.142707	0.108004	0.118898	0.146864	0.196982	0.176401	0.0974112	0.302275
ABHD13	0.224312	0.174359	0.258032	0.161126	0.206467	0.231761	0.474625	0.258329	0.202723	0.211381	0.269577	0.161835	0.150282	0.20948	0.139743	0.190148	0.517906	0.116248	0.268602	0.130522	0.184835	0.291892	0.178161	0.263068	0.239445	0.218319	0.841291	0.250039	0.23553	0.185631	0.214786	0.278322	0.205953	0.245674	0.212433	0.199618	0.405481	0.277672	0	0.251973	0.116654	0.237793	0.19388	0.276555	0.339291	0.200622	0.175037	0.626242
TNFSF13B	0.338001	0.313034	0.349936	0.193418	0.235649	0.261241	0.774191	0.304925	0.253093	0.306943	0.231023	0.195305	0.214205	0.219297	0.229753	0.177608	0.956662	0.151396	0.22148	0.212335	0.250275	0.38662	0.164473	0.274158	0.306865	0.252849	0.490895	0.409223	0.337652	0.278902	0.366536	0.504763	0.389862	0.434041	0.365748	0.267458	0.649914	0.508635	0	0.431992	0.227747	0.318303	0.274816	0.45868	0.444077	0.363632	0.206454	1.64863
MYO16	0.268464	0.159608	0.419632	0.441739	0.520258	0.301564	0.16076	0.178692	0.478002	0.194636	0.26287	0.162139	0.198843	0.355183	0.21357	0.536523	0	0.325437	0.300508	0.339216	0.256874	0.345802	0.204933	0.526621	0.363993	0.363593	0	0.144155	0.284675	0.732446	0.493243	0.391809	0.289401	0.405284	0.364793	0.206154	0.382484	0.361677	0	0.575448	0.333493	0.294504	0.846113	0.19431	0.212531	0.269505	0.50116	0.380037
IRS2	0.50378	0.61602	0.72043	0.377466	0.533617	0.508202	0.944109	0.684055	0.581396	0.7158	0.679622	0.537916	0.502846	0.422406	0.505371	0.456872	1.354	0.359992	0.672074	0.415338	0.565751	0.79405	0.416899	0.646614	0.598555	0.415322	0	0.546867	0.487613	0.519734	0.852272	0.809651	0.584123	0.700293	0.446866	0.547325	1.01026	0.788149	0	0.74888	0.540728	0.627982	0.524501	0.569742	0.755853	0.851955	0.417571	0.711156
COL4A1	0.111002	0.218844	0.236186	0.22423	0.218086	0.131727	0.210168	0.163553	0.300265	0.232457	0.17894	0.115896	0.222696	0.272365	0.198082	0.3496	0.255343	0.307735	0.225809	0.221663	0.177571	0.253068	0.101338	0.319855	0.21018	0.123565	0	0.126998	0.19293	0.23223	0.230673	0.211858	0.159465	0.245782	0.109825	0.219205	0.165331	0.233885	0	0.272581	0.359423	0.202509	0.30399	0.152312	0.140094	0.617246	0.372166	0.263066
COL4A2	0.216688	0.296615	0.343338	0.304509	0.3337	0.171346	0.352814	0.276995	0.420931	0.317167	0.230275	0.161702	0.28536	0.378789	0.261665	0.48285	0.178446	0.428618	0.355466	0.32308	0.265099	0.377378	0.203529	0.461636	0.334545	0.186614	0.519209	0.169088	0.191583	0.35907	0.44145	0.252445	0.264069	0.29253	0.239112	0.319039	0.288266	0.340293	0	0.449861	0.470374	0.314415	0.407662	0.258458	0.226871	0.884189	0.642351	0.655351
RAB20	0.00453939	0.00342729	0.00637124	0.0076653	0.00158178	0.00361071	0.00212426	0.00343038	0.00555904	0.00184541	0.00141513	0.000715544	0	0.00420218	0.00780067	0.0039226	0	0.00234483	0.00177237	0.00227636	0.00199901	0.00236181	0	0.00356225	0.00495002	0.00283468	0	0.00102316	0.0103118	0.00253443	0.00303913	0.00232459	0.0038749	0.00166469	0	0.00369888	0.00451201	0.00124441	0	0.00578626	0.00250718	0.000542216	0.00134754	0.00135385	0	0.00383751	0.0105962	0.00878706
NAXD	0.209034	0.229127	0.264932	0.184023	0.20685	0.232962	0.357006	0.322756	0.308785	0.210799	0.249958	0.161713	0.186759	0.311717	0.293395	0.253103	0.106779	0.190626	0.309435	0.245754	0.284477	0.352429	0.1503	0.338906	0.224658	0.165224	0.490895	0.211127	0.237932	0.200283	0.21267	0.404526	0.280336	0.270982	0.167177	0.26121	0.354032	0.316015	0	0.268518	0.233663	0.220396	0.274263	0.180714	0.266476	0.26488	0.295565	0.287704
CARS2	0.418689	0.4845	0.495001	0.366191	0.399679	0.320704	0.506005	0.508394	0.545181	0.408969	0.444403	0.360149	0.387583	0.594389	0.576037	0.533227	0.285908	0.56275	0.455602	0.430653	0.399452	0.710076	0.330484	0.64531	0.393468	0.400698	0.391864	0.284864	0.400764	0.445109	0.478715	0.689054	0.506945	0.579762	0.388673	0.485638	0.620676	0.539339	0	0.483566	0.504453	0.506455	0.5768	0.343465	0.405078	0.552013	0.521541	0.695978
ING1	0.0815023	0.0514358	0.1165	0.0511084	0.0734632	0.0829592	0.215238	0.106656	0.102534	0.0809103	0.102829	0.0719122	0.0753651	0.114331	0.0699911	0.0745992	0.220575	0.0596303	0.139778	0.039	0.10425	0.182155	0.01666	0.155524	0.0939765	0.0609675	0	0.0799268	0.107213	0.0514804	0.0949849	0.165124	0.0845312	0.0830905	0.0525041	0.0732215	0.183936	0.0918296	0	0.133913	0.0728707	0.0931228	0.0903367	0.0890937	0.156077	0.152829	0.0894395	0.159675
ANKRD10	1.07578	1.02402	1.0871	1.22327	1.16834	1.20412	1.12458	1.20321	1.2193	1.00052	1.10055	0.853564	0.793684	1.17467	1.03829	1.11349	0.678733	1.073	1.06927	0.975488	1.12056	1.1789	0.51594	1.15534	0.990376	0.924487	0.219264	0.926461	1.14	1.11196	0.850293	1.12899	1.06671	1.03611	0.62575	0.944515	1.00116	1.00383	0	1.09265	0.931517	0.813139	1.20885	0.911475	0.955908	0.931355	0.788761	0.921208
ARHGEF7	1.77001	1.82851	1.83409	1.7684	1.85032	1.75226	1.92881	1.95705	1.98736	1.78238	1.87344	1.68344	1.6893	1.92709	1.95808	1.82523	1.6135	1.9082	1.79942	1.80722	1.93462	1.99809	1.36025	2.07785	1.78476	1.66779	1.43875	1.69846	1.961	1.76151	1.49292	2.04899	1.91246	1.9531	1.70828	1.96954	2.01833	1.83999	0	1.73571	1.86706	1.78616	1.85976	1.63119	1.96565	2.0247	1.93752	2.04712
TEX29	0.0618826	0.08505	0.0795576	0.0801423	0.0755659	0.0768136	0.190354	0.143556	0.155421	0.0650085	0.0801667	0.0819778	0.112116	0.0875924	0.102295	0.0940158	0.151918	0.0985833	0.106875	0.102117	0.0619698	0.115941	0.0612196	0.152425	0.0757445	0.0807765	0	0.0751583	0.0758153	0.0723184	0.0910075	0.132217	0.0925022	0.0943206	0.0570064	0.105407	0.186869	0.166472	0	0.0954452	0.0992369	0.0508345	0.0645389	0.0816476	0.112241	0.13519	0.134815	0.222615
SOX1	0.00228562	0.000512316	0.000522589	0.00314507	0.00250638	0.00273106	0	0.00231205	0.00295257	0	0.00281739	0.00330489	0.00215897	0	0.00224187	0	0	0.00053637	0.00224955	0.00135673	0.00355806	0.000109402	0	0.00248981	0.00302957	0.00203475	0	0	0.00570268	0.00204191	0.00587108	0	0.00226798	0	0	0.000824793	0.00116291	0.00128962	0	0.00309789	0	0	0.000712454	0.00117882	0	0.00289649	0.00168738	0
SPACA7	0.00199338	0.00416762	0.00581823	0.0150704	0.00887783	0.00192855	0.00283463	0.00166115	0.00649502	0.00143976	0.00184715	0.0038889	0.00170815	0.00172189	0.000926796	0.00324406	0	0.00871797	0.000644811	0	0.0038736	0.0151273	0.00732787	0.00289569	0.0009967	0.00253386	0	0.00370429	0.0092118	0.00829331	0.00191926	0.000599179	0.00187905	0.0023215	0.00845828	0.00422138	0.00378935	0.00458172	0	0	0.00448054	0.0071679	0.00486817	0.00359935	0.00375559	0.00212334	0.00367302	0.0123835
TUBGCP3	0.53174	0.47944	0.544122	0.390639	0.415301	0.445083	0.5454	0.607099	0.524405	0.502337	0.580826	0.491443	0.423547	0.615637	0.549728	0.551597	0.410545	0.563891	0.51427	0.502349	0.509666	0.806005	0.404343	0.629773	0.470942	0.436858	0.972589	0.392872	0.530928	0.397092	0.438778	0.731998	0.584382	0.571347	0.587166	0.526565	0.629074	0.538573	0	0.555544	0.488518	0.574221	0.570468	0.375834	0.474771	0.599632	0.543532	0.500884
ATP11A	0.361499	0.399594	0.427698	0.317163	0.35235	0.292576	0.347	0.459956	0.48676	0.440443	0.471606	0.386579	0.378707	0.496795	0.495685	0.441647	0.546689	0.487672	0.335949	0.331277	0.402881	0.567158	0.423373	0.528357	0.339456	0.373469	0.490895	0.256457	0.301418	0.315101	0.366541	0.448053	0.499929	0.501825	0.359361	0.489866	0.385059	0.457129	0	0.36417	0.41364	0.32854	0.32817	0.259025	0.3303	0.481582	0.514156	0.715497
MCF2L	0.689231	0.726111	0.765302	0.597728	0.752763	0.727859	1.29985	0.935852	0.895255	0.825989	0.80751	0.757192	0.795109	0.767888	1.07859	0.710458	0.955847	0.94128	0.718065	0.776333	0.815355	1.04559	0.555248	1.03812	0.679015	0.647639	0.291237	0.622418	0.674475	0.702715	0.821564	0.980218	1.02478	1.01838	0.677904	0.863892	1.00019	0.953044	0	0.810903	0.812761	0.726853	0.775849	0.79604	0.919972	1.045	1.03407	1.79283
F7	0.00117931	0.000665663	0.0043514	0.00203499	0.00507916	0.000823837	0.00999298	0.0052115	0.00689909	0.00804938	0.00531657	0.00168701	0.00516847	0.00969973	0.00312911	0.00187355	0	0.00987436	0.00542522	0.00274491	0.00546163	0.00914102	0.00620765	0.00582127	0.00358541	0.00132836	0	0.00171741	0.00250897	0.00270462	0.000925275	0.00224791	0.00355848	0	0	0.0010782	0.00224315	0.00612682	0	0.00314212	0.00389216	0.000945155	0.00325928	0.00254532	0.0147432	0.00568434	0	0.0403542
F10	0.00765389	0.00964562	0.0204506	0.0170189	0.0177116	0.00660083	0.0195617	0.0144189	0.0159261	0.00221229	0.00905146	0.00633364	0.00133434	0.0507453	0.00749267	0.0250359	0	0.0292316	0.0240945	0.0116049	0.0192442	0.0279706	0	0.0306252	0.00314335	0.00266617	0	0.00852337	0.0341354	0.0140134	0	0.0445203	0.00987744	0.0194553	0.0106261	0.00920009	0.0223333	0.00945107	0	0.00396351	0.0108786	0.00678936	0.0658518	0.00629319	0.0135547	0.0254517	0.00490638	0.149705
PROZ	0	0.00143117	0.00181893	0.00370095	0.000691149	0.00308464	0	0.00157033	0.00216771	0	0.000257254	0	0	0.00233273	0.00132778	0.00488589	0	0.00389617	0.00580063	0	0	0.00384562	0	0.0102033	0	0.00136799	0	0	0.00214543	0.00288886	0	0	0.000980843	0	0	0	0.00234338	0.000973671	0	0	0.00212147	0	0.0021927	0.00157261	0.00169317	0.000755959	0	0.0203749
PCID2	0.440475	0.500518	0.492182	0.39381	0.420131	0.426923	0.754018	0.546725	0.509482	0.496318	0.454231	0.417197	0.413488	0.601448	0.497144	0.504225	0.423939	0.432281	0.451852	0.422482	0.477655	0.633166	0.224183	0.58136	0.447328	0.40916	0.127345	0.407411	0.522788	0.36057	0.505812	0.681936	0.499965	0.576628	0.3931	0.473731	0.694882	0.593744	0	0.55777	0.407542	0.480332	0.527078	0.503401	0.550016	0.514183	0.430136	0.649331
CUL4A	0.530075	0.518912	0.599698	0.445933	0.512246	0.489244	0.493976	0.597453	0.665708	0.589025	0.660725	0.525001	0.526471	0.776959	0.723924	0.604102	0.225774	0.68505	0.505538	0.536896	0.629549	0.774959	0.434317	0.733499	0.507937	0.486632	0	0.368607	0.486094	0.433837	0.470725	0.838162	0.584975	0.580706	0.574964	0.571526	0.719453	0.650392	0	0.60278	0.598036	0.564587	0.695108	0.410552	0.507397	0.629074	0.527652	0.614841
LAMP1	0.310343	0.322515	0.387853	0.250354	0.249643	0.345656	0.492622	0.424148	0.386777	0.321717	0.363639	0.265015	0.282301	0.48804	0.375944	0.342421	0.262227	0.332626	0.453658	0.304587	0.359792	0.426466	0.175203	0.358857	0.458224	0.258288	0.219264	0.187399	0.333725	0.264366	0.26484	0.417592	0.349896	0.310312	0.21328	0.284763	0.418665	0.369713	0	0.341454	0.296532	0.303557	0.312433	0.301555	0.401905	0.408764	0.333694	0.288256
GRTP1	0.00708402	0.0117425	0.0115001	0.0266183	0.0158502	0.0100817	0.00622683	0.00824263	0.0121518	0.00822499	0.00547877	0.0081843	0.00631916	0.0282511	0.00861735	0.0141907	0	0.0113479	0.0090754	0.00684041	0.00982596	0.01638	0.00747604	0.0250911	0.00455874	0.00906969	0	0.0119371	0.0249856	0.00842909	0.00482807	0.0168661	0.00782356	0.00216815	0	0.0103965	0.0100626	0.00421763	0	0.00982034	0.0122398	0.00783513	0.0159635	0.00212571	0.00328747	0.00964595	0.00449028	0.0810043
ADPRHL1	0.112071	0.0945843	0.155222	0.106941	0.10356	0.0728867	0.251102	0.125007	0.168216	0.157985	0.129859	0.143941	0.155475	0.169526	0.157643	0.115772	0.106779	0.129746	0.12572	0.128153	0.163298	0.212362	0.148888	0.168297	0.110423	0.0952633	0	0.0743014	0.0696283	0.117971	0.133683	0.190235	0.147194	0.190844	0.100064	0.148564	0.211998	0.168123	0	0.139934	0.165011	0.0954317	0.130032	0.188979	0.172356	0.171787	0.154751	0.599671
DCUN1D2	0.55949	0.530611	0.528748	0.425794	0.439752	0.493934	0.535274	0.554122	0.56616	0.524881	0.627826	0.464897	0.527794	0.507407	0.537637	0.454392	0.21623	0.481862	0.467123	0.529588	0.544159	0.622413	0.311667	0.556528	0.472996	0.46964	0.291237	0.46718	0.35713	0.390818	0.491419	0.615088	0.524436	0.503668	0.388397	0.61606	0.550107	0.500039	0	0.491657	0.465122	0.421931	0.43478	0.337294	0.509166	0.542513	0.561327	0.814431
TMCO3	0.442257	0.509853	0.597511	0.424111	0.453102	0.377167	0.460969	0.619445	0.680244	0.50248	0.549814	0.450493	0.459311	0.735886	0.709082	0.677553	0.405854	0.605323	0.527765	0.553979	0.618241	0.855736	0.439335	0.738731	0.461136	0.469084	0.127345	0.289673	0.385574	0.433879	0.40362	0.704428	0.619674	0.564556	0.474444	0.681865	0.661757	0.530845	0	0.585512	0.627217	0.516956	0.649016	0.287373	0.482236	0.756136	0.561085	0.969825
TFDP1	0.25349	0.314866	0.339665	0.254811	0.319141	0.233015	0.382706	0.372087	0.468647	0.314812	0.356989	0.254005	0.297002	0.485151	0.512566	0.388048	0.470003	0.361418	0.309304	0.259238	0.412303	0.495638	0.305229	0.573877	0.244521	0.245609	0.61824	0.144259	0.291582	0.207406	0.264927	0.536872	0.365471	0.419706	0.27212	0.399953	0.427331	0.364335	0	0.428783	0.445048	0.317982	0.317506	0.204514	0.275567	0.433155	0.548087	0.587029
GRK1	0.000440665	0.00110205	0.000687195	0	0.0020073	0.00141629	0	0.00243023	0.00126755	0.00154783	0	0	0	0.00276393	0	0	0	0.000475044	0.00110478	0	0.00139962	0.000825298	0.00286738	0.00315071	0	0	0	0.00231608	0.00073355	0.00336986	0	0	0.00060868	0.00279565	0.00520715	0.00241301	0.000254871	0.0019234	0	0	0	0	0	0.00169008	0	0.00141394	0.00288616	0
TMEM255B	0.00637681	0.00986806	0.015219	0.0108184	0.0186395	0.0105628	0.022915	0.015536	0.0236062	0.0203411	0.020629	0.0069939	0.0113081	0.00956455	0.00962393	0.0182136	0	0.0144565	0.0268878	0.00892072	0.00716147	0.0181385	0.0201682	0.0270458	0.0176518	0.0186004	0	0.0165723	0.0248667	0.0156747	0.0150488	0.0254223	0.0156752	0.0237972	0.0126132	0.0159974	0.0208085	0.00924347	0	0.0282121	0.00866288	0.0192017	0.0158218	0.0184065	0.0227469	0.0270339	0.0183393	0.0706098
GAS6	0.27186	0.237491	0.304129	0.244764	0.252733	0.303011	0.518135	0.40499	0.420901	0.30397	0.363764	0.234261	0.387249	0.408033	0.333629	0.322091	0.235017	0.284982	0.350619	0.278907	0.350098	0.402806	0.234087	0.348858	0.357088	0.217088	0	0.265201	0.318455	0.253715	0.337026	0.501608	0.415293	0.369595	0.247414	0.312341	0.359779	0.372806	0	0.335991	0.245084	0.269414	0.299896	0.29178	0.33368	0.408515	0.307288	0.30136
C13orf46	0.00331227	0.00936525	0.0106747	0.00605936	0.016215	0.00309525	0.0114035	0.00697968	0.00901368	0.0083437	0.0106243	0.0169563	0	0.00514364	0.00609547	0.00498484	0	0.0105961	0.00655383	0.00727551	0.0162364	0.0261243	0.00425377	0.0161365	0.0026797	0.00915831	0	0.00398405	0.00391547	0.0109578	0.00907196	0.00647546	0.010464	0.0169643	0	0.0196765	0.00458079	0.01366	0	0.0166104	0.00605188	0.00469342	0.0116599	0.00147464	0.00818245	0.0295478	0.0145419	0.0451273
RASA3	0.330329	0.370956	0.407064	0.299624	0.380837	0.301549	0.623024	0.417755	0.45057	0.345499	0.404189	0.4501	0.331039	0.418591	0.545929	0.398786	0.157233	0.49428	0.344738	0.312073	0.396325	0.565668	0.29757	0.660162	0.331278	0.336413	0.782132	0.306893	0.331037	0.34433	0.301195	0.441906	0.500775	0.518316	0.364731	0.446135	0.47459	0.475477	0	0.448256	0.44997	0.38333	0.408909	0.394321	0.464615	0.509956	0.604013	1.71
CFAP97D2	0.00747292	0.00682139	0.0091372	0.0114496	0.0108325	0.00101468	0.00808803	0.00400937	0.00962043	0	0.0107378	0.00524171	0.00438738	0.0135862	0.00553099	0.00805474	0	0.00660006	0.00574814	0.0041146	0.00517658	0.0115765	0.0138573	0.0150693	0.00592145	0.00478001	0	0	0.00873053	0.0141646	0.0105641	0.0084412	0.0111527	0.00724412	0	0.00640544	0.0137567	0.00848433	0	0.0064919	0.0115422	0.0143177	0.011806	0.00588762	0.0235436	0.0121343	0.00912181	0.12555
CDC16	0.544164	0.496295	0.549632	0.422917	0.442863	0.492879	0.633591	0.577824	0.528889	0.510716	0.59778	0.421515	0.42349	0.66841	0.565983	0.516999	0.106779	0.50141	0.52509	0.477577	0.517738	0.716511	0.254531	0.607442	0.477403	0.448096	0.74226	0.412504	0.52282	0.371215	0.32073	0.777343	0.535904	0.597309	0.45514	0.550244	0.568716	0.532633	0	0.497783	0.471467	0.38912	0.576371	0.352983	0.446261	0.519592	0.516866	0.358128
UPF3A	0.936229	1.02114	1.16398	1.05658	0.863204	0.674898	0.68549	1.02497	1.05298	0.830052	0.805547	0.71017	0.78987	1.33574	1.03488	1.16114	0.647528	1.14926	1.04457	0.878423	0.987494	1.16492	0.501673	1.06793	0.733951	0.654841	1.68959	0.533437	1.09686	0.859706	0.885747	1.14922	0.953774	0.928289	0.583887	0.829285	1.09567	0.930071	0	1.03579	0.931025	0.98801	1.09435	0.562544	0.673996	0.84663	0.905889	0.821388
CHAMP1	0.118659	0.102548	0.102591	0.0822651	0.0754839	0.111021	0.136148	0.131987	0.10165	0.12134	0.141553	0.0900104	0.0802589	0.159057	0.0861446	0.122086	0	0.105015	0.151525	0.0789679	0.102594	0.176252	0.0256815	0.148059	0.118393	0.107356	0	0.0572498	0.0978507	0.0595622	0.122647	0.153964	0.100959	0.101889	0.062234	0.079615	0.133483	0.0886311	0	0.0920798	0.0694254	0.0728529	0.108981	0.065214	0.105416	0.0732198	0.0924313	0.112441
POTEM	0	0.000753413	0.000492418	0.00441594	0	0	0.00440437	0	0.00104682	0	0	0.000932981	0	0	0	0	0	0.00197511	0	0.00279438	0.000974275	0.000555343	0	0.00085312	0.000417436	0	0	0	0.0025196	0.00187852	0.00279359	0	0.00146014	0	0	0	0.00072254	0	0	0	0	0	0.00485967	0	0	0.0064731	0	0
POTEG	0.00535113	0.00392035	0.00637043	0.00700635	0.00333501	0.00551471	0.00267201	0	0.00178614	0.00211706	0.000295814	0	0.0022964	0.000881413	0.0016355	0.000880714	0	0.00309794	0.00158629	0.000795719	0.00155282	0.00233139	0	0.0063485	0.00605983	0.00353137	0	0.00193134	0.00582861	0.00227762	0.00597482	0.00535651	0.0021205	0.00451375	0.00137971	0.00164552	0.00280226	0.00161537	0	0.00216794	0.00358612	0	0.00570871	0.00127261	0.00108481	0.00241887	0	0
OR4N2	0.00252124	0.00143572	0.00800098	0.0118856	0.00833226	0.0120388	0.00217363	0.00285935	0.00166423	0	0.00345145	0.00386855	0	0.00242129	0.00359798	0.0011253	0	0.00161597	0.000599991	0.000414534	0.000792808	0.00733583	0	0.0034032	0.00612073	0.0066471	0	0	0.00745946	0.00313076	0.000986336	0.000743367	0.00295421	0.000960195	0	0.000925635	0.000808998	0.00310722	0	0.00292101	0.00750789	0	0.0049955	0.00396861	0.00314723	0	0	0
OR4K17	0.00103571	0	0.000776458	0.00442623	0.00149401	0	0	0.000473336	0	0	0	0	0	0.00143808	0	0	0	0	0	0.000676187	0	0.00124213	0	0	0	0	0	0.00190889	0.00366845	0.000790858	0	0	0	0	0	0	0.000543857	0	0	0	0	0	0	0	0	0	0	0
OR11G2	0.000415987	0.00123015	0.00135472	0	0.00240569	0.000735457	0	0.00109925	0.000260259	0	0	0	0	0	0.00129792	0.00102686	0	0.00129429	0.00139869	0	0.000568792	0	0	0.00367733	0	0.00250743	0	0	0	0	0	0.00118336	0	0	0	0	0.000602866	0.000507442	0	0.00161175	0.00350867	0.00126664	0.00140721	0	0	0.00108224	0.00125234	0.00825574
OR11H4	0	0.00257009	0.00247349	0.000950108	0.00196758	0.00180509	0	0.00100501	0	0	0.000360726	0	0	0	0.000239418	0.00461538	0	0.00137244	0.00262083	0	0.00160968	0.00155287	0	0	0.00199873	0	0	0	0.00253189	0.000542901	0	0.00202779	0.000120531	0	0	0.000829793	0.00140496	0	0	0	0	0	0.000499666	0.000863104	0	0	0	0
TTC5	0.288803	0.315763	0.331012	0.25125	0.329634	0.301454	0.358029	0.429835	0.371335	0.326006	0.362297	0.299801	0.260302	0.456192	0.307345	0.402332	0	0.378651	0.393467	0.296807	0.329434	0.508045	0.144418	0.439164	0.29124	0.270574	0	0.272505	0.285618	0.27758	0.261636	0.487194	0.318533	0.427457	0.189333	0.321151	0.370451	0.27906	0	0.349941	0.308345	0.237799	0.326942	0.26828	0.297815	0.431785	0.273144	0.456779
CCNB1IP1	0.154562	0.189053	0.222379	0.249925	0.200433	0.219263	0.206078	0.242993	0.297904	0.194991	0.189891	0.160478	0.174356	0.354146	0.246947	0.323085	0.14596	0.264429	0.241135	0.17705	0.213167	0.278234	0.127312	0.333313	0.236249	0.162538	0.127345	0.233093	0.264443	0.133966	0.144938	0.244418	0.192345	0.19624	0.110397	0.214011	0.26507	0.191736	0	0.219389	0.23507	0.153985	0.226632	0.152857	0.208569	0.225299	0.157152	0.123554
PARP2	0.270626	0.225384	0.27943	0.187391	0.242016	0.202138	0.320368	0.330991	0.278047	0.168226	0.265957	0.135354	0.256325	0.646117	0.323498	0.309733	0	0.310937	0.366288	0.197936	0.375853	0.368099	0.0920371	0.329121	0.279682	0.195771	0.786306	0.138382	0.303477	0.147312	0.160785	0.508522	0.230179	0.221973	0.142151	0.174951	0.319557	0.213304	0	0.171615	0.217648	0.214824	0.556031	0.109887	0.218807	0.225661	0.20821	0.0669475
TEP1	0.0335944	0.0316799	0.0440355	0.0248332	0.0459669	0.0289199	0.0267914	0.0402077	0.0454516	0.0287738	0.025624	0.0200402	0.0240912	0.0680847	0.0350439	0.0357057	0	0.0331291	0.0333588	0.0288353	0.0186249	0.0321462	0.00454808	0.0442306	0.0180378	0.021301	0	0.0188489	0.031415	0.0500182	0.0453646	0.0529297	0.0349933	0.0293535	0.0218468	0.0398896	0.0366426	0.0465234	0	0.0525906	0.0348266	0.01839	0.0468772	0.022787	0.0327931	0.0571724	0.033666	0.0602506
KLHL33	0.00058699	0.00380536	0.00179661	0.0023994	0	0.00160772	0	0	0.00121194	0.00327263	0.000251341	0	0	0	0.00157373	0.00151993	0	0.00271781	0.000604561	0	0.000681148	0.00190974	0	0.00103475	0.000472788	0.00111001	0	0	0.00224195	0.00153286	0	0.00305093	0.00272675	0	0	0	0.00105916	0.000814743	0	0.000824802	0	0	0.000798021	0	0	0.00249707	0.00188674	0.0118184
OSGEP	0.276863	0.272523	0.312169	0.278589	0.259016	0.187872	0.153951	0.461472	0.449928	0.237227	0.2635	0.182994	0.267273	0.852266	0.477967	0.464227	0.345532	0.532953	0.400856	0.273469	0.391047	0.562938	0.117951	0.527552	0.200508	0.228589	0.291237	0.135069	0.284831	0.229301	0.276175	0.558602	0.318912	0.242142	0.268628	0.290875	0.293269	0.236476	0	0.304718	0.345906	0.275133	0.495289	0.112898	0.193344	0.357956	0.246095	0.0708243
APEX1	0.123576	0.110504	0.187845	0.193838	0.141911	0.15665	0.150233	0.240034	0.246386	0.128255	0.167013	0.0934844	0.131586	0.506398	0.193192	0.257491	0	0.242465	0.324034	0.158782	0.238881	0.254104	0.0199082	0.288312	0.163308	0.105236	0.127345	0.0702916	0.243642	0.118709	0.103966	0.29239	0.129783	0.136915	0.0609807	0.114594	0.226499	0.146159	0	0.122176	0.163252	0.110572	0.307103	0.103816	0.131536	0.168403	0.116469	0.0824696
PIP4P1	0.0972795	0.101199	0.158249	0.126799	0.136248	0.147774	0.205798	0.174702	0.181629	0.122383	0.158093	0.0893972	0.135596	0.21114	0.139185	0.193655	0	0.125857	0.257172	0.136653	0.210652	0.191641	0.0703145	0.202994	0.180909	0.110862	0	0.0817601	0.182491	0.0765972	0.103869	0.237201	0.120069	0.0996154	0.0700665	0.0980318	0.249122	0.11679	0	0.129008	0.108023	0.0912144	0.148652	0.12816	0.15413	0.129791	0.0760543	0.131949
PNP	0.00275296	0.00429654	0.00160412	0.00188544	0.00408797	0.00282464	0.00223821	0.00377455	0.00454174	0.00212364	0.00152636	0	0.00645848	0.00458655	0.00554535	0.00286605	0	0.00120234	0.00608633	0.00170182	0.00193899	0.00493845	0	0.00352558	0.00241657	0.00282763	0	0	0.00106045	0.000915974	0.00129154	0.00418861	0.00350276	0.00270136	0	0.0034448	0.00266531	0.00239109	0	0.00403824	0.00134718	0.00236061	0.0107056	0	0.0040379	0.00114645	0.00108258	0.00590957
RNASE10	0.00847624	0.0108634	0.0397479	0.0578754	0.0455901	0.0162954	0.0255565	0.0156284	0.0214023	0.0258763	0.00625831	0.0026679	0.00688193	0.0240861	0.00982304	0.0129278	0	0.00617387	0.0295469	0.00335526	0.012383	0.00874218	0	0.015963	0.0166016	0.00196783	0	0.0130134	0.068329	0.0196116	0.0104812	0.0191225	0.0192069	0.0228527	0	0.0101178	0.0108154	0.00554181	0	0.00611106	0.010311	0.00362082	0.0561473	0.0091247	0.00903092	0.00593076	0.0179847	0.0353371
RNASE6	0	0	0.000155833	0	0	0	0	0.00218121	0.000427587	0	0	0	0	0	0	0	0	0	0	0	0	0.00127024	0	0	0	0	0	0	0	0	0.0013767	0.00112732	0.000778499	0	0	0	0	0.00170751	0	0.000816553	0	0	0	0	0	0	0	0
RNASE1	0.0250367	0.0227987	0.027565	0.0370427	0.0270529	0.0143389	0.0585363	0.0257428	0.0231145	0.0127493	0.0104429	0.00944502	0.017004	0.0267495	0.0270977	0.0143892	0	0.00946906	0.015337	0.0121514	0.0263292	0.0249863	0.0345566	0.0162629	0.0128981	0.0201778	0.219264	0.0370621	0.026408	0.029709	0.0407794	0.0305861	0.0382897	0.011894	0.0168159	0.0120568	0.0123428	0.031342	0	0.00966287	0.0143789	0.0130469	0.021986	0.0370467	0.0232962	0.0257835	0.03237	0.0119148
RNASE2	0	0	0.000202639	0	0	0.00166405	0	0.000565743	0.000834439	0	0	0	0.00347617	0	0	0	0	0	0	0	0	0.00100537	0	0	0	0	0	0	0	0	0	0	0	0	0	0	0.000271476	0	0	0	0	0.00130357	0	0	0.00147598	0	0.00158136	0
METTL17	0.135995	0.132692	0.129713	0.118142	0.101947	0.0917452	0.186827	0.170172	0.17446	0.0916722	0.107618	0.0606733	0.114254	0.255705	0.165109	0.204224	0	0.167959	0.125824	0.13148	0.139187	0.162408	0.0522281	0.174734	0.104039	0.105125	0	0.109845	0.12156	0.106789	0.106642	0.218979	0.124056	0.117786	0.0869374	0.126555	0.188987	0.154345	0	0.122162	0.137245	0.117522	0.167238	0.120671	0.134967	0.117752	0.106269	0.0744853
SLC39A2	0	0	0	0	0	0	0	0	0	0	0.000409408	0	0	0	0	0	0	0	0	0	0	0	0	0	0	0	0	0	0	0	0	0	0	0	0	0	0	0	0	0	0	0	0	0	0	0	0	0
NDRG2	0.0321111	0.0307407	0.0275978	0.0429372	0.0323953	0.040696	0.0542162	0.0597394	0.0404692	0.0394106	0.0273718	0.0295783	0.045666	0.0454261	0.0356929	0.0156008	0.280156	0.0108984	0.0313643	0.0123668	0.0233371	0.0318446	0.0528703	0.0329643	0.0260949	0.0337874	0	0.0483919	0.040173	0.0527802	0.0663471	0.0469322	0.0511587	0.0218844	0.0557982	0.0172415	0.0235674	0.0195805	0	0.0140079	0.0203954	0.0199848	0.0323338	0.0216482	0.0397538	0.0290416	0.0194895	0.142051
TPPP2	0	0	0	0	0	0	0	0.000347391	0.000500034	0	0	0	0	0	0	0.00276209	0	0	0	0	0	0	0	0	0	0	0	0.00138169	0.000835097	0	0.000967684	0	0.000373203	0	0	0	0	0	0	0	0	0	0	0	0	0	0	0.00530648
ARHGEF40	0.0019335	0.00037718	0.00277658	0.00265468	0	0.00438013	0.00100908	0.00476456	0.00540827	0	0.00284059	0	0.0135368	0.00145426	0.00240126	0	0	0.00213898	0.00286781	0.00159255	0.0036861	0.00479204	0.0132609	0.00443439	0.00243256	0.00297325	0	0	0.0045014	0.00223693	0.0104531	0.0021576	0.0027011	0	0.00116175	0.00365019	0.00101006	0.00144204	0	0.00430496	0.00337864	0.00388587	0.0010269	0	0	0.00352767	0.00355936	0.0131556
ZNF219	0.0254484	0.0439106	0.0412469	0.0347213	0.0435945	0.0260885	0.0622975	0.0398197	0.0565479	0.0220165	0.0307918	0.0300354	0.0330122	0.0486965	0.0300606	0.0280445	0	0.0387018	0.0392375	0.0345447	0.0371207	0.0450999	0.0206593	0.0345499	0.0325455	0.0218322	0	0.025557	0.0465331	0.0349542	0.041028	0.0598689	0.0445585	0.0353332	0.0388657	0.037918	0.0458331	0.0525643	0	0.0521761	0.0437168	0.0250699	0.0448483	0.0325797	0.0463164	0.0605539	0.038168	0.131471
TMEM253	0.000312421	0	0.000226894	0	0.000936181	0	0	0.00166159	0.000302788	0	0	0	0	0	0.00091384	0.000973505	0	0.00046543	0.00126197	0.00097464	0.000707008	0.000420519	0	0	0	0	0	0	0.00073355	0	0	0	0.00109564	0.00138694	0.00431973	0	0.000311602	0	0	0	0.00180365	0.00364225	0.00114659	0	0.00156778	0.00150954	0.00451906	0.0151791
OR5AU1	0	0	0.00042171	0	0	0	0	0	0	0.00128917	0	0	0	0	0	0	0	0	0	0	0	0	0	0	0.000324637	0	0	0	0.00131187	0.00105236	0	0	0	0	0	0	0	0	0	0	0	0	0	0	0	0	0	0
HNRNPC	0.729017	0.811464	0.869825	0.832964	0.813046	0.835995	0.952153	0.939558	0.86212	0.828317	0.894724	0.71717	0.542714	0.867975	0.724986	0.922001	0.724042	0.828098	0.92602	0.785398	0.874152	1.02032	0.46557	1.01898	0.793349	0.724656	0.683101	0.744804	0.815799	0.760583	0.648244	0.851091	0.74618	0.920062	0.623586	0.826326	0.875332	0.808489	0	0.714556	0.792044	0.718197	0.919929	0.681206	0.815432	0.842478	0.77703	1.21597
RPGRIP1	0.0170706	0.0265848	0.0292609	0.0361828	0.0274681	0.0153991	0.0218876	0.0276526	0.0325352	0.0175499	0.0102047	0.0107989	0.0137384	0.0227133	0.0241755	0.0285496	0	0.0247606	0.0188393	0.0216758	0.0174625	0.022555	0.00681139	0.032164	0.0151678	0.0187597	0	0.0112569	0.0382738	0.0203462	0.0119982	0.0320637	0.0198218	0.0124871	0.0112275	0.0262967	0.0240344	0.0170483	0	0.0139705	0.0167456	0.0191993	0.036258	0.0149072	0.0115005	0.0273813	0.0186873	0.0656022
SUPT16H	0.409585	0.40336	0.444682	0.317016	0.331116	0.458435	0.43516	0.463486	0.425164	0.45214	0.496134	0.357331	0.449707	0.518559	0.428469	0.390473	0.596103	0.344037	0.53854	0.387506	0.49996	0.56189	0.272976	0.502848	0.544623	0.404412	0.61824	0.361707	0.454845	0.234845	0.331575	0.547806	0.444708	0.358919	0.319939	0.387524	0.53898	0.409139	0	0.402622	0.375214	0.405394	0.417928	0.381506	0.526141	0.506695	0.274246	0.400554
CHD8	0.571882	0.626072	0.691379	0.525356	0.553332	0.51995	0.609517	0.707284	0.696903	0.583336	0.674619	0.57498	0.57847	0.679736	0.714271	0.651123	0.40248	0.627442	0.706915	0.602347	0.726611	0.782486	0.407434	0.7107	0.578834	0.50655	0.841291	0.463089	0.527843	0.515344	0.632405	0.694889	0.635244	0.674098	0.451481	0.642954	0.740575	0.650065	0	0.61385	0.635265	0.551133	0.606567	0.507454	0.618689	0.670919	0.708271	0.999023
RAB2B	0.163353	0.17877	0.171643	0.187315	0.219553	0.149556	0.150201	0.213216	0.230889	0.163731	0.189791	0.141507	0.149818	0.270187	0.165745	0.209872	0	0.183531	0.227292	0.184151	0.211051	0.225511	0.0687566	0.221642	0.176345	0.155051	0.391864	0.143668	0.187885	0.15234	0.161969	0.188742	0.193381	0.177158	0.0947188	0.16912	0.187263	0.163786	0	0.0891086	0.140284	0.133527	0.233241	0.109212	0.164466	0.174756	0.137398	0.100017
TOX4	0.22609	0.278024	0.353629	0.278961	0.26313	0.285077	0.275687	0.384419	0.434856	0.236562	0.302362	0.20096	0.253937	0.572407	0.353009	0.400878	0.177477	0.397231	0.453261	0.319798	0.388447	0.517719	0.138019	0.475336	0.277395	0.173097	0.391864	0.167095	0.368401	0.213062	0.189338	0.521984	0.257583	0.268486	0.132078	0.312548	0.393735	0.232394	0	0.269702	0.293758	0.222831	0.426321	0.139833	0.251208	0.338309	0.272795	0.304922
METTL3	0.124477	0.117659	0.152977	0.18936	0.167011	0.116168	0.154491	0.216946	0.231063	0.0988861	0.161075	0.106623	0.105115	0.340372	0.160062	0.216721	0	0.207906	0.189227	0.139123	0.167129	0.220509	0.0535897	0.235101	0.142481	0.126168	0	0.08084	0.179624	0.130232	0.149111	0.284367	0.16835	0.175911	0.110321	0.146902	0.19972	0.130512	0	0.157266	0.156206	0.11183	0.203316	0.0906967	0.137428	0.163991	0.120752	0.0882817
SALL2	0.0252235	0.0187455	0.0356982	0.0286359	0.0176628	0.0299826	0.033029	0.0231637	0.0201945	0.00958018	0.0174957	0.0144635	0.00527513	0.018409	0.00876373	0.0157309	0	0.0146848	0.0337365	0.0150195	0.0227536	0.0380452	0.0232277	0.0284126	0.0258713	0.0157005	0	0.025911	0.0507054	0.0142529	0.0176017	0.0355033	0.0210168	0.0161869	0.0207498	0.00866698	0.0432134	0.0164666	0	0.0109512	0.0125634	0.0185902	0.0258692	0.0187476	0.0340379	0.0202582	0.00978632	0.0349139
OR10G3	0	0	0.00480163	0.00307256	0.0031439	0.00153755	0	0.00132452	0.00364897	0.00129326	0.000640694	0.000583415	0.0031668	0.00157767	0	0.00579204	0	0.00132151	0.00102221	0.00181742	0.00131925	0.00124796	0	0.00226224	0.00155918	0.00168564	0	0	0.00411151	0.00206934	0	0.00656451	0.00201994	0	0.00325113	0	0.000899267	0.00267724	0	0.00205077	0.00330867	0	0.00219453	0.00161574	0	0.00315389	0.00324142	0.00250723
OR4E2	0.00110947	0.0015055	0.00314449	0.000466221	0.00346751	0	0.00336172	0.00184339	0.000586948	0	0.00143176	0.00163298	0	0.00423616	0.0003677	0.00106614	0	0.000579416	0.00233039	0.00226191	0.00181789	0.001647	0	0.00391044	0.00027098	0	0	0	0.00155361	0.000958053	0	0.00343436	0.00246048	0.000978197	0	0.000835369	0.00224809	0.000832227	0	0.000847545	0.001786	0	0.00214699	0.00340969	0.00334721	0.00376554	0	0.00393554
DAD1	0.0930771	0.116516	0.132983	0.138652	0.119055	0.152787	0.270847	0.186719	0.181883	0.124261	0.113172	0.107533	0.0939601	0.169879	0.119855	0.173903	0	0.127949	0.209115	0.0951113	0.158837	0.172665	0.0918566	0.226674	0.148906	0.0987868	0	0.116006	0.197913	0.098781	0.130056	0.220677	0.119509	0.120963	0.0693427	0.105187	0.194232	0.113524	0	0.129059	0.129143	0.120494	0.123732	0.128115	0.173684	0.100233	0.090397	0.0916017
ABHD4	0.0173365	0.0133145	0.0225396	0.0119772	0.0192899	0.0175479	0.0159354	0.025957	0.0252625	0.0138923	0.017742	0.0168538	0.0176095	0.0144691	0.0184558	0.0276356	0	0.017613	0.0157924	0.0209293	0.017825	0.0454632	0.00802987	0.0151174	0.0204783	0.0218931	0	0.0161254	0.0241739	0.0286193	0.0335313	0.0219956	0.0185102	0.0257444	0.0149334	0.0118434	0.0377577	0.0200695	0	0.0192461	0.0127528	0.0160694	0.0365038	0.0074679	0.0271147	0.023039	0.0217639	0.00710257
OR6J1	0.00169379	0.00446018	0.00462288	0.00355488	0.00177357	0.00171372	0	0.000455443	0.00346878	0	0.00392545	0.00225278	0	0.00545323	0.00253403	0.00378608	0	0.0065401	0.00131277	0.000522888	0.00407146	0.011318	0.00700143	0.00992079	0	0.00103912	0	0.00146532	0	0.00135982	0.00654997	0.001936	0.00401335	0.00235591	0	0.00435478	0.00397969	0.00161517	0	0.0056513	0.00144251	0.00480829	0.00120824	0	0.00157593	0.00581069	0.00373977	0.014484
OXA1L	0.157676	0.135905	0.116034	0.102724	0.101818	0.158696	0.221923	0.178301	0.133447	0.108825	0.183863	0.0876411	0.149069	0.166356	0.169168	0.122712	0	0.132361	0.186592	0.145584	0.162951	0.198156	0.0668494	0.143318	0.146943	0.128313	0.219264	0.0762031	0.148746	0.102641	0.168799	0.1851	0.16401	0.0982073	0.107796	0.135809	0.172904	0.104707	0	0.162436	0.105954	0.126418	0.158346	0.109416	0.142676	0.115193	0.095863	0.160021
SLC7A7	0.0129884	0.0140601	0.0258194	0.0338868	0.0206684	0.0130671	0.0259519	0.0120583	0.0206772	0.00914652	0.0132631	0.0130419	0.00497384	0.027994	0.0168154	0.0243856	0.106779	0.0279728	0.0135836	0.0168598	0.0186612	0.0414673	0.00886628	0.0338492	0.0163131	0.0167522	0	0.00949775	0.0489136	0.0259908	0.026694	0.0432497	0.0155905	0.0224712	0.0203945	0.0101857	0.015917	0.0136359	0	0.0166582	0.025093	0.0173762	0.0304748	0.00948759	0.00860906	0.0312667	0.0134289	0.0940787
MRPL52	0.0601975	0.0587243	0.100377	0.113942	0.0997525	0.0856056	0.123655	0.106094	0.0953933	0.0633762	0.0656301	0.0391714	0.0579971	0.137921	0.0744396	0.0981994	0.106779	0.0652274	0.129941	0.0612175	0.0917362	0.108235	0.0337776	0.114432	0.094906	0.0598145	0	0.0423239	0.153273	0.055723	0.0772598	0.119598	0.0802326	0.0802562	0.0393443	0.0556189	0.118238	0.0748764	0	0.0701305	0.0747221	0.0720464	0.103301	0.085257	0.0917494	0.0771797	0.0682601	0.0822229
MMP14	0	0.00198233	0.0011044	0.000842605	0.00156924	0.00049471	0.00229057	0.000576938	0.000553321	0	0.000348561	0.00181181	0	0	0.000453131	0	0	0	0.000728353	0.00118561	0	0.00119213	0	0	0.000649281	0	0	0	0.00166311	0	0.0018769	0.00157258	0.00114779	0.00189242	0	0.00134785	0.00151039	0.000996594	0	0.00187056	0.00106605	0	0.00190507	0	0	0.00148328	0	0.0109839
LRP10	0.00631373	0.00257386	0.00720539	0.00481153	0.00496091	0.00443009	0.0052674	0.00525721	0.00634836	0	0.00117731	0.000840483	0.00604762	0	0.00256909	0.00254894	0	0.00397843	0.000944174	0.00042566	0.00238155	0.00390365	0.00573498	0.005836	0.00531007	0.00084955	0	0.00262139	0.00219164	0.00446859	0.0110606	0.00337221	0.00536589	0.00203775	0	0.00423803	0.00397756	0.00329567	0	0.00202681	0.00216406	0.00161283	0.00281734	0.00341731	0.00358852	0.00113806	0.00451906	0
REM2	0.0077606	0.00348329	0.000856014	0.00410011	0.00321429	0.00622952	0.00609907	0.013118	0.00817917	0.00936483	0.00447367	0.00296525	0.0148945	0.00586689	0.00230169	0.00183034	0	0.00639251	0.0138814	0.00113176	0.00744776	0.01023	0.0112982	0.0120989	0.0108744	0.00895704	0	0.00539379	0.00597189	0.00434856	0.00750604	0.00454482	0.00857425	0	0.00308609	0.0110015	0.00382805	0.0038965	0	0.00573295	0.00269123	0.0027014	0.00548792	0.00157782	0.0143509	0.00989706	0.00324852	0
RBM23	0.19658	0.207814	0.23699	0.219179	0.181647	0.146098	0.168109	0.30265	0.340009	0.196191	0.209657	0.160967	0.169944	0.502467	0.32062	0.386365	0.133989	0.302527	0.305819	0.230719	0.303729	0.337034	0.130235	0.339693	0.207166	0.137991	0.127345	0.120378	0.246747	0.139671	0.207863	0.41492	0.278217	0.245239	0.120818	0.228322	0.355355	0.23213	0	0.201691	0.269302	0.223786	0.265132	0.129002	0.218719	0.256095	0.225301	0.142446
PRMT5	0.0519434	0.0624055	0.0880768	0.0956655	0.0821369	0.0788571	0.113453	0.106638	0.107727	0.0704403	0.071311	0.0609628	0.0859018	0.108085	0.0680906	0.096936	0	0.0718907	0.11493	0.0766211	0.103862	0.101182	0.0447592	0.0842874	0.0963833	0.0644043	0	0.0521182	0.0903005	0.0589672	0.0860065	0.13025	0.072728	0.0970418	0.0198925	0.0658183	0.112681	0.0687135	0	0.0803837	0.0733581	0.0590983	0.0649767	0.0622964	0.105489	0.0487887	0.0774599	0.106317
HAUS4	0.00416233	0	0.0015604	0.00195545	0.00437356	0.0043116	0.00321142	0.00528923	0.0013091	0.00332567	0.00114932	0	0	0	0.00189298	0.00135376	0	0.0036004	0.00302419	0.00111733	0.000553262	0.00412884	0.00964701	0.00188736	0.00345141	0.00111384	0	0.00271369	0.00187159	0.00466177	0.00131092	0.000869303	0.00189933	0.00224293	0	0.00132824	0.00192464	0.00175513	0	0.00465596	0.00184261	0.00198302	0.0026422	0.00157712	0.00328371	0	0	0
AL132780.3	0.00597008	0.00927699	0.0115747	0.0210205	0.0123855	0.00255061	0.0135308	0.00910001	0.0155448	0.000738253	0.00401467	0.00834708	0.00573614	0.0204837	0.00691593	0.0110642	0	0.0118089	0.0136526	0.0040035	0.0119202	0.010756	0	0.0190244	0.0105975	0.0115005	0	0.00290715	0.0319282	0.00435147	0.00324521	0.0205289	0.00753108	0.0116671	0.00180371	0.00231151	0.013567	0.00702505	0	0.00810949	0.00200066	0.00943143	0.0216982	0.000876417	0.00348661	0.0139839	0.00317825	0.0618715
C14orf93	0.0316491	0.0300815	0.0483378	0.0341803	0.0372232	0.0226518	0.024164	0.0425602	0.0486327	0.0185521	0.0337658	0.0324856	0.0236665	0.0319983	0.0344592	0.0392233	0	0.0311765	0.0606181	0.0310365	0.0535678	0.0532312	0	0.0501637	0.0234952	0.0325278	0	0.0236769	0.0375557	0.0442016	0.0343813	0.0580899	0.042525	0.0535824	0.00984952	0.0293736	0.0297629	0.0319744	0	0.0424606	0.0352505	0.0433451	0.0226056	0.0239806	0.0338696	0.0435161	0.0361611	0.0521564
PSMB5	0.264954	0.222731	0.297887	0.234182	0.217727	0.20286	0.397751	0.292572	0.269596	0.221947	0.271601	0.22409	0.231046	0.424264	0.244657	0.229155	0.1564	0.140702	0.466938	0.221468	0.362984	0.421612	0.159064	0.309009	0.350504	0.217625	0.219264	0.184754	0.401994	0.186802	0.287781	0.538046	0.296633	0.276058	0.173209	0.220413	0.393509	0.193198	0	0.303484	0.214946	0.311606	0.267936	0.236489	0.321687	0.268725	0.139571	0.34733
CDH24	0.0135868	0.00930934	0.0145988	0.0126747	0.00988297	0.0194402	0.0216209	0.0132174	0.0159431	0.0129522	0.0159782	0.00649026	0.0241214	0.0168453	0.0103922	0.0144494	0	0.0190287	0.00898938	0.014685	0.0172833	0.0108033	0.00856761	0.00627989	0.0164723	0.0164563	0	0.0116628	0.0123034	0.0142498	0.0186533	0.0113195	0.0156579	0.0102119	0.015943	0.0150206	0.00806987	0.0113441	0	0.0188944	0.00980857	0.00336424	0.00547215	0.0159841	0.0182178	0.0222568	0.0120611	0.0419393
ACIN1	0.567731	0.570999	0.591136	0.529939	0.54786	0.5211	0.711734	0.71239	0.620527	0.577517	0.587053	0.484437	0.664002	0.697149	0.674178	0.560462	0.413463	0.580813	0.602833	0.602099	0.600022	0.664772	0.463287	0.584368	0.598559	0.536576	1.47384	0.586558	0.567105	0.529089	0.674411	0.738823	0.655981	0.633336	0.523237	0.563861	0.739128	0.636086	0	0.533982	0.563409	0.634558	0.630594	0.622706	0.665132	0.641122	0.532755	0.426887
C14orf119	0.0233209	0.0203838	0.0554733	0.0320993	0.0284858	0.0326269	0.0911395	0.0648995	0.0793034	0.038902	0.0498579	0.0161582	0.049531	0.0726103	0.0311221	0.0638362	0	0.0358198	0.0984123	0.0225671	0.0507545	0.0543866	0.030173	0.0783339	0.0622866	0.0274144	0	0.0165717	0.0405877	0.0156465	0.0299798	0.0651382	0.0321138	0.0441639	0.0122086	0.0283162	0.0818222	0.0652307	0	0.0346588	0.0250639	0.0260344	0.0445192	0.00741221	0.048515	0.0443839	0.0117127	0.042377
LMLN2	0	0	0.000309967	0.00136852	0.000976373	0	0	0	0.000553056	0	0.000362539	0	0	0	0	0.000884143	0	0	0	0	0.000466013	0	0	0	0	0	0	0	0.00202051	0	0	0	0	0.0015832	0.00372324	0	0	0	0	0.000876687	0	0	0	0	0	0	0	0
SLC7A8	0.283172	0.450545	0.374102	0.329813	0.299401	0.362146	0.341565	0.408078	0.427937	0.513625	0.343219	0.311872	0.369457	0.358514	0.520707	0.341531	0.556483	0.349627	0.34411	0.323598	0.41896	0.379812	0.281771	0.444508	0.38301	0.258293	0.681351	0.257068	0.272837	0.250719	0.336818	0.33985	0.340201	0.40642	0.340459	0.3776	0.3337	0.360836	0	0.344307	0.41724	0.271554	0.293222	0.281441	0.431288	0.43539	0.370021	0.291849
RNF212B	0.0317166	0.04186	0.0799255	0.131675	0.0854761	0.0284473	0.0264156	0.0792697	0.0850586	0.0299909	0.0251553	0.0179302	0.00742469	0.0849962	0.0381375	0.112333	0	0.0891692	0.0699198	0.037648	0.066641	0.069259	0.0223743	0.104641	0.0199911	0.0298246	0	0.017508	0.0834199	0.0443115	0.0185387	0.126467	0.0283448	0.0467381	0.0161886	0.0308337	0.0496264	0.0382785	0	0.0265789	0.0451428	0.0372073	0.164908	0.00868578	0.018675	0.0530081	0.0369558	0.117622
HOMEZ	0.0636219	0.0655467	0.066023	0.0403555	0.0476672	0.0435538	0.152825	0.0747421	0.0621014	0.066084	0.0625019	0.0562539	0.0427529	0.0503548	0.0731916	0.0692123	0.217294	0.0527258	0.0555919	0.0530594	0.0578821	0.0944967	0.0405097	0.069504	0.0478001	0.0579379	0	0.0822456	0.080845	0.0469066	0.100212	0.0907123	0.061662	0.0814585	0.0573398	0.057532	0.0951521	0.107073	0	0.0538486	0.0478985	0.0570665	0.0772414	0.0480335	0.090823	0.0752891	0.0264603	0.251903
PPP1R3E	0.157637	0.180755	0.214116	0.188329	0.170365	0.112845	0.167726	0.272467	0.294863	0.231604	0.226432	0.185167	0.250784	0.441867	0.306702	0.306508	0.31363	0.277726	0.206756	0.184143	0.217882	0.380038	0.104041	0.321966	0.115899	0.134346	0.219264	0.115598	0.186909	0.131165	0.185573	0.330401	0.259729	0.254706	0.136574	0.21907	0.263866	0.269863	0	0.201935	0.247803	0.157799	0.269049	0.149713	0.18444	0.309313	0.246491	0.217224
BCL2L2	0.033612	0.0374668	0.0553167	0.0771255	0.0529906	0.0300527	0.0272166	0.0481859	0.0674807	0.0381032	0.0339497	0.0259659	0.0216642	0.0700062	0.0412207	0.0653138	0	0.0416561	0.0408374	0.0253649	0.0487751	0.096001	0.0076728	0.111472	0.0226317	0.0117805	0	0.0278459	0.0582312	0.046641	0.027141	0.0797698	0.0401907	0.0344554	0.0336322	0.0426825	0.0383016	0.0365331	0	0.0270465	0.0446063	0.0269321	0.0689063	0.0191381	0.0399622	0.0747718	0.0455366	0.0771328
BCL2L2-PABPN1	0.21366	0.204359	0.199296	0.117421	0.134304	0.139361	0.214692	0.170311	0.1751	0.13154	0.169242	0.164313	0.0880019	0.16537	0.16102	0.151748	0	0.168087	0.144969	0.169164	0.179651	0.224508	0.0888608	0.16769	0.151543	0.141922	0.391864	0.122897	0.140966	0.150698	0.138917	0.192896	0.147183	0.173063	0.139648	0.199624	0.208379	0.182126	0	0.146715	0.136142	0.194687	0.184183	0.100619	0.178088	0.211368	0.183931	0.408179
PABPN1	0.456601	0.496548	0.366216	0.389318	0.450954	0.538891	0.62701	0.549014	0.56947	0.408998	0.546308	0.356011	0.681403	0.339903	0.493246	0.428623	0.451113	0.305124	0.406121	0.548202	0.416363	0.438259	0.295393	0.383225	0.542041	0.480306	0.127345	0.548821	0.51669	0.464476	0.497034	0.542746	0.610102	0.367757	0.303658	0.401467	0.350799	0.519724	0	0.394516	0.466444	0.461509	0.424316	0.536982	0.588173	0.420672	0.400121	0.260592
SLC22A17	0.652905	0.63508	0.792265	0.757038	0.760461	0.887263	1.3468	1.0038	0.885117	0.658791	0.953126	0.505984	0.828421	1.00274	0.707209	0.733144	0.80736	0.63543	1.142	0.648241	0.976521	0.888071	0.376204	0.811449	1.11109	0.608538	0.611128	0.731933	0.992441	0.62481	0.931518	1.02918	0.798644	0.587344	0.402126	0.556904	1.00169	0.770393	0	0.670519	0.672613	0.78355	0.769359	0.841746	1.1091	0.638101	0.481247	0.482535
EFS	0.00491579	0.00138747	0.00469874	0.00459128	0.00262369	0.00134305	0	0.0164423	0.00637285	0	0	0.00167737	0	0.0117556	0.00323518	0.00801189	0	0.00325727	0.00459794	0.000762035	0.00415933	0.00493766	0	0	0.00250921	0.00475297	0	0	0.00464719	0.00275716	0.0113071	0.0170741	0.00378397	0.00696194	0.00169746	0.00252014	0.00538521	0.00265622	0	0.0026929	0.00294211	0.000889048	0.0111634	0.00283008	0	0.00300762	0.0101715	0.00641788
CMTM5	0.00816256	0.00102479	0.00330484	0.00533812	0.00789217	0.00549171	0.00404169	0.00844144	0.00524011	0.00274815	0.00105585	0.00319794	0.00791447	0.00453229	0.00668623	0.00155848	0	0.00283659	0.00251556	0.00223056	0.00372267	0.00678923	0.0188025	0.00859313	0.00898202	0.00442692	0	0.00660408	0.00528053	0.00720012	0.0121606	0.0143243	0.00720191	0	0.00166248	0.0021581	0.00519388	0.00984598	0	0	0.00387812	0.00240811	0.00693818	0.00899873	0.00203836	0.00696102	0.0042899	0.0133178
MYH6	0.00112475	0.00103733	0.00390765	0.00131385	0.00512204	0.00149675	0	0.00347436	0.00219246	0	0.0012684	0	0	0.00134783	0.00142267	0.00176238	0	0.00053637	0.000568526	0.00159375	0.000581995	0.00240366	0	0.00211421	0.000997618	0	0	0.00329771	0.00565914	0.000867023	0.00124121	0.00116009	0.000936743	0.000736592	0	0	0.00260365	0.00151806	0	0.00253018	0.00608834	0.00274034	0	0.00181455	0	0.000698851	0	0.0267895
MYH7	0.00253873	0.00214161	0.00178138	0.00191411	0.00130308	0.0047826	0.00165325	0.00609923	0.00438133	0	0.00156484	0.0047254	0.00347027	0	0.000961193	0	0	0.00131077	0.00384275	0.000599101	0.00156986	0.00325013	0	0	0.00616868	0	0	0.00171247	0.00154791	0.0015691	0.00564183	0.00934594	0.00299784	0.00181298	0.00698052	0.00123487	0.00245871	0.00267292	0	0.00122205	0.00385531	0.00556941	0.00569144	0.000876417	0.00114447	0.0016317	0.00466394	0.0146097
NGDN	0.0945444	0.100047	0.117135	0.102182	0.0852777	0.0735768	0.108736	0.114618	0.126198	0.0636281	0.0814169	0.0936327	0.0943404	0.229394	0.117707	0.143722	0	0.116714	0.103907	0.0830086	0.118269	0.129885	0.0874492	0.144541	0.114196	0.083506	0	0.057302	0.150014	0.0687799	0.105882	0.15973	0.0988953	0.0917939	0.0750003	0.0902274	0.134975	0.109286	0	0.105215	0.0946891	0.105712	0.123223	0.071994	0.0839838	0.109515	0.0594433	0.347138
ZFHX2	0.369585	0.530905	0.652078	0.461506	0.551004	0.379323	0.734285	0.661881	0.661181	0.590356	0.469851	0.432996	0.547413	0.506771	0.662677	0.517067	1.09234	0.416497	0.509264	0.516251	0.501266	0.748644	0.478256	0.695123	0.444132	0.372201	0.291237	0.4654	0.4428	0.375428	0.564861	0.604038	0.731774	0.787881	0.471928	0.629475	0.706165	0.683912	0	0.633272	0.607424	0.384814	0.498867	0.567576	0.715871	0.771339	0.807656	1.06345
THTPA	0.0362321	0.035191	0.079336	0.0692056	0.0502516	0.0558948	0.0790913	0.109255	0.108242	0.0504509	0.058562	0.0301104	0.064638	0.100406	0.0397851	0.0887211	0	0.0497781	0.139187	0.034451	0.0839945	0.0705832	0.0292069	0.0806002	0.0851388	0.0412045	0	0.0403164	0.0992116	0.0360611	0.0847766	0.11101	0.0525103	0.0488621	0.0246936	0.0320571	0.0899243	0.0718201	0	0.0375975	0.0464112	0.0666489	0.0808835	0.0676872	0.0766954	0.0472936	0.0419713	0.0382125
AP1G2	0.456973	0.401898	0.317396	0.27668	0.28883	0.260366	0.576292	0.429635	0.338316	0.247495	0.299378	0.242697	0.328614	0.268039	0.380483	0.271466	0.490359	0.283792	0.239802	0.331768	0.299449	0.335279	0.0900922	0.290658	0.297902	0.286526	0.291237	0.609051	0.301831	0.560885	0.63557	0.513288	0.480793	0.298271	0.19552	0.263389	0.375762	0.431091	0	0.291722	0.321777	0.636021	0.457795	0.448573	0.521232	0.393968	0.385379	0.509016
JPH4	0.915127	0.872835	1.04668	0.93692	0.827177	0.608438	1.04033	1.20779	1.0914	0.899202	1.0382	0.834815	1.01052	1.0863	1.05953	0.967196	0.27995	0.912192	1.02537	0.854439	0.953819	1.18045	0.586129	1.20102	0.765921	0.695884	0.482842	0.835937	0.918406	0.940333	1.43066	1.28648	1.09764	1.09719	0.621556	0.925951	1.27256	1.20663	0	0.898744	1.01041	1.18252	1.16187	0.784825	1.04665	1.1805	1.18453	1.21739
DHRS2	0.00113846	0	0.000573417	0.00293795	0.000578126	0.00238073	0	0.00272928	0.00103891	0.00166875	0.000880241	0.00685554	0	0	0.00177375	0	0	0.00130684	0	0.00102662	0.00394001	0.00290699	0.00732787	0.00466605	0.00240351	0	0	0.00200652	0.00490663	0.00406818	0.00220845	0	0.00239262	0	0.00151583	0.00163051	0.00180895	0	0	0.00221048	0.00215511	0.00103776	0	0.00293252	0	0.003968	0	0.00334495
DHRS4	0.0297497	0.0221877	0.0387891	0.02949	0.0338588	0.0200762	0.0512648	0.0348118	0.0406355	0.0283584	0.0385883	0.0140395	0.0294208	0.0347692	0.0372339	0.0362013	0	0.0452114	0.0446028	0.0210436	0.027383	0.0457912	0.00971296	0.0322726	0.0357412	0.0205153	0	0.0199611	0.0286422	0.0299448	0.0428305	0.0418871	0.0320695	0.0520982	0.0270319	0.0465731	0.0561398	0.0512564	0	0.0340579	0.0313573	0.0397961	0.0379416	0.0255479	0.0243312	0.0518428	0.0294108	0.0295927
DHRS4L2	0.144842	0.122231	0.167485	0.134498	0.113309	0.11125	0.207905	0.148124	0.092546	0.129646	0.180002	0.109179	0.14467	0.198772	0.183109	0.17204	0.157233	0.168403	0.192735	0.0893177	0.119932	0.253699	0.0917512	0.20225	0.089724	0.10063	0.61824	0.103049	0.100617	0.141642	0.183092	0.189859	0.136457	0.167868	0.135531	0.153345	0.248651	0.192514	0	0.140466	0.175935	0.130394	0.136192	0.123395	0.17527	0.219643	0.169812	0.279472
CARMIL3	0.0894394	0.0761068	0.116778	0.0884472	0.111027	0.0668951	0.108464	0.128736	0.124595	0.0814364	0.0565432	0.066237	0.105721	0.0888406	0.0975195	0.110622	0	0.0940453	0.0815902	0.111268	0.105086	0.0847528	0.0376517	0.117502	0.120948	0.063726	0	0.0667047	0.0723067	0.0979541	0.176309	0.134129	0.113931	0.089506	0.0502038	0.0788024	0.090445	0.11692	0	0.091205	0.123534	0.0870192	0.105501	0.106372	0.107581	0.351393	0.123647	0.0492854
CPNE6	0.111221	0.0795235	0.105011	0.0867942	0.0981353	0.13191	0.217304	0.114142	0.0879227	0.095157	0.115266	0.0889334	0.15964	0.0846946	0.0684888	0.0597134	0	0.0687897	0.145501	0.0869628	0.0817848	0.0948868	0.0352764	0.0878569	0.217369	0.0867861	0	0.0980569	0.084093	0.15509	0.181655	0.0905186	0.128836	0.0751917	0.0452827	0.0783639	0.0934613	0.16398	0	0.0502711	0.0721658	0.171754	0.0884831	0.194704	0.114924	0.088501	0.098521	0.0818951
NRL	0.0289551	0.0366818	0.0459862	0.0532605	0.0431104	0.0211363	0.0322183	0.0571697	0.0446018	0.0435089	0.0364906	0.0276425	0.0381716	0.0865872	0.063923	0.0752285	0	0.0685851	0.0447669	0.0316079	0.050538	0.0812767	0.0262154	0.0713962	0.0279666	0.0216472	0	0.0238462	0.0305111	0.020992	0.0216368	0.0497028	0.0369798	0.0592528	0.0260762	0.0434526	0.0285119	0.0344909	0	0.0297616	0.0395951	0.015095	0.0542185	0.0205876	0.0242221	0.0577843	0.0420501	0.134578
PCK2	0.021145	0.0127665	0.0192452	0.0283181	0.031674	0.0156235	0.0212925	0.0203305	0.0248293	0.0109173	0.0198424	0.0178781	0.0198729	0.0236271	0.0136256	0.0118943	0	0.0308569	0.0249125	0.0302621	0.0185218	0.0523925	0.00157102	0.0357192	0.0166843	0.0214933	0	0.0132072	0.0196578	0.00983061	0.00898852	0.0129179	0.0164221	0.0195442	0.00610606	0.0289389	0.0132572	0.0215667	0	0.00845214	0.0196582	0.0125722	0.0212695	0.00848849	0.00745574	0.0548475	0.025466	0.0723467
DCAF11	0.0205924	0.0234091	0.0336849	0.0297713	0.0242997	0.0126153	0.021112	0.0515341	0.0666657	0.0320593	0.0280391	0.0212193	0.0216697	0.108366	0.0591257	0.0691115	0	0.0660404	0.0397405	0.0401537	0.0384965	0.0870607	0.0189779	0.101341	0.0146414	0.0191192	0	0.0041444	0.0308724	0.0174552	0.0130154	0.0488663	0.0301109	0.0238125	0.00118629	0.0315349	0.0464037	0.0416957	0	0.0311093	0.0531974	0.0288241	0.031156	0.00379012	0.0153059	0.0485985	0.0282265	0.0612975
AL136295.3	0.0185738	0.0253131	0.0253304	0.0155014	0.012715	0.00794816	0.0267501	0.0152617	0.0179614	0.0154529	0.0124183	0.0152948	0.0135234	0.0322432	0.0284682	0.0281584	0	0.0228648	0.0195108	0.0137958	0.0142466	0.0284399	0.0230913	0.0227354	0.0192427	0.0240256	0	0.0128539	0.0174289	0.00787849	0.00978359	0.0228311	0.0193714	0.0050162	0.0208289	0.019139	0.0213483	0.0159045	0	0.00879698	0.0210252	0.0109959	0.0246021	0.0116069	0.0132086	0.0243874	0.021751	0.0393899
FITM1	0.00752637	0.00679099	0.00619148	0.00402521	0.0042937	0.00727904	0.0155655	0.0092712	0.00709572	0.00697338	0.00378487	0.00673408	0.0143102	0.0040848	0.00719659	0.00159233	0	0.00436203	0.00496492	0.00506659	0.00876791	0.00896471	0.00400769	0.00296997	0.00587683	0.00353438	0	0.0102937	0.00564038	0.0113002	0.00734086	0.0078671	0.00841922	0.00367125	0.00849377	0.00148927	0.00669887	0.00510616	0	0	0.00389221	0.00459535	0.00452192	0.00652266	0.0123459	0.00958409	0.0127939	0.0323913
PSME1	0.0280617	0.0183456	0.0287618	0.0192972	0.0186982	0.0191892	0.0489339	0.0323772	0.0265087	0.0211157	0.0254079	0.0205073	0.0232011	0.0481608	0.0173067	0.024789	0	0.0298691	0.0466168	0.0111727	0.0199734	0.032962	0.016384	0.0467175	0.0447316	0.0170173	0	0.024651	0.0297322	0.0258148	0.0476409	0.0274717	0.0160866	0.0132241	0.0192709	0.0088	0.0302117	0.0228713	0	0.0287488	0.0115558	0.0138103	0.0257993	0.0240227	0.0202002	0.0107682	0.0124752	0.00632305
EMC9	0.0726076	0.0798586	0.0802919	0.0889405	0.0786924	0.0698135	0.104969	0.117405	0.112117	0.0538296	0.0528061	0.0509226	0.0862283	0.156287	0.101363	0.106712	0	0.11357	0.128263	0.0779992	0.101646	0.0918662	0.0396896	0.129205	0.0741367	0.0723565	0.490895	0.047167	0.10556	0.0759514	0.0640589	0.121684	0.0810399	0.0812023	0.0484743	0.0590638	0.091418	0.0953901	0	0.0786299	0.116028	0.0507153	0.100414	0.0672412	0.0725202	0.0777277	0.0607605	0.0353192
PSME2	0.0331381	0.029235	0.0290586	0.0380462	0.0371134	0.0257968	0.0295399	0.0204617	0.0341607	0.0228337	0.0154389	0.0117192	0.0377736	0.0520456	0.0232844	0.02669	0	0.033513	0.0197622	0.0207123	0.0234896	0.0233847	0.0106553	0.0341667	0.0456585	0.0523351	0	0.0307542	0.0380417	0.0275546	0.0260848	0.0194536	0.0252333	0.00844029	0.0140321	0.010562	0.0270568	0.0287059	0	0.0186318	0.0259251	0.0151903	0.0187456	0.0245361	0.0187732	0.0130469	0.0230424	0.0300943
RNF31	0.00112025	0	0.00327176	0.0017083	0.00269334	0.000791245	0.00736203	0.000543195	0.00332213	0.00135045	0.00419955	0.000519094	0	0.0041266	0.00293615	0.00632073	0	0.0071308	0.00329489	0.00156444	0.00629813	0.00305282	0	0.0080186	0.00169111	0	0	0	0.00390581	0.00107257	0	0.00832265	0.00143519	0.00193651	0	0.00406991	0.00202868	0.00243228	0	0.00592525	0.00140673	0.003218	0.00358186	0	0.00151625	0.00440204	0.0119273	0.0111701
AL136295.5	0.000743429	0.00140393	0.00261607	0.00173297	0.000732804	0.00442232	0.00357561	0.00110243	0.00250054	0	0.00136811	0.00901766	0	0.00368172	0.00308494	0.0029384	0	0.00206646	0.00042049	0	0.00228191	0.00557613	0	0.00160496	0	0	0	0.00208204	0.000808087	0.000990789	0.00530362	0	0.00261953	0	0	0.00108303	0.00261513	0.0020871	0	0.00361863	0.00275185	0.000586036	0.0042109	0.000722606	0.00336861	0.0071238	0.00486969	0.0214115
REC8	0.0335589	0.0350599	0.0370824	0.0244111	0.0275081	0.0323868	0.0391359	0.0664131	0.040535	0.0239219	0.0237291	0.0234485	0.0300884	0.0373239	0.0584845	0.0238972	0	0.0403096	0.0343371	0.0123851	0.0271535	0.0298346	0.00655524	0.0305265	0.0366755	0.024601	0	0.0446133	0.0491992	0.0388061	0.0637104	0.0424531	0.0448594	0.0168889	0.0229089	0.0248714	0.040563	0.0540125	0	0.0317172	0.0269801	0.0347707	0.0896015	0.0389244	0.0431578	0.0224885	0.0245038	0.0398792
IPO4	0.00388846	0.00433603	0.00840944	0.0086816	0.00715638	0.00750829	0.0045782	0.00529335	0.00815949	0.00272546	0.00405987	0.0113331	0.00356406	0.0153565	0.016957	0.00680164	0	0.0137139	0.0136192	0.0150177	0.0177352	0.0125071	0.00286738	0.00767942	0.00826975	0.0103354	0	0.0070957	0.0156887	0.00635461	0	0.00864412	0.00982175	0.0016892	0.00533757	0.00853192	0.0106695	0.00609454	0	0.00956289	0.00979525	0.00242758	0.00699801	0.00465825	0.00886335	0.00207636	0.0137361	0
AL136295.1	0.111692	0.103613	0.17413	0.130517	0.153569	0.0706661	0.153287	0.146988	0.194551	0.100415	0.097602	0.0911218	0.0834876	0.225181	0.167854	0.167757	0.0975362	0.15907	0.133664	0.118826	0.133515	0.191751	0.0989055	0.206549	0.0894558	0.102931	0.710159	0.0786133	0.146027	0.0957079	0.134115	0.213888	0.163936	0.171526	0.0984027	0.147628	0.166289	0.123143	0	0.117868	0.163023	0.120161	0.158959	0.0975388	0.0978574	0.237839	0.124416	0.239127
TSSK4	0.00195323	0.000302934	0.000999897	0.000355864	0.000661584	0	0	0.00102864	0.000327302	0.00172791	0.00166631	0	0	0.00216988	0.000514667	0.0014446	0	0	0	0	0	0.000882722	0	0	0.000438937	0	0	0	0.000828341	0	0	0.000743367	0.00121674	0.0021879	0	0	0.000314475	0.00169853	0	0	0	0	0	0	0	0.00440914	0	0.0140857
CHMP4A	0.00141859	0.00107404	0.00132673	0.000447486	0.0022121	0.00338036	0	0.000648458	0.000359303	0	0.00172526	0	0	0	0.00190211	0	0	0.000640702	0.00121533	0.000509228	0.00234626	0.0016366	0	0.00272355	0.000390496	0.00108521	0	0	0.00116405	0	0.00116799	0.000895645	0.000958628	0	0.00934042	0.000416416	0.00077108	0.000554718	0	0.00436304	0	0.0011324	0.00184237	0	0.000633159	0	0	0.00554652
MDP1	0.00487845	0.000743235	0.00259772	0.00305758	0.00251943	0.00104801	0	0.00299505	0.00253247	0	0.00230057	0	0.00421812	0.0048267	0.00273479	0.00494638	0	0.00870636	0	0.00354628	0.00146696	0.00272678	0	0.00288196	0.00252041	0.00254413	0	0	0.00300573	0.00461432	0.00558731	0.000689115	0.00300273	0	0	0.00261461	0.000681185	0.00243589	0	0.00125326	0.00313295	0.00782993	0.00598204	0.0036827	0.00174506	0.0032373	0.00505932	0
NEDD8-MDP1	0.000541776	0	0.000319622	0.00218587	0.00106982	0	0.00438516	0.00307683	0.000640842	0	0.000831431	0	0	0.00206467	0.000449921	0.00130934	0	0	0	0	0.00108422	0.00217797	0	0.000859956	0.00193478	0	0	0	0.000752011	0.0020897	0	0	0.000336399	0	0.00305056	0	0.000764177	0.00170468	0	0	0	0.00358911	0	0.00270532	0	0.00077397	0.00146555	0.012717
NEDD8	0.00139913	0	0.00166758	0.00317804	0.00190588	0.00156128	0	0.0016496	0.00252682	0.00250724	0.0011127	0	0	0	0	0.00095827	0	0	0.00197988	0.000414534	0.00292314	0.00228099	0	0.0017708	0.000412234	0.00181732	0	0	0.0035085	0	0	0	0.000742734	0.0047497	0	0.000365078	0.00139978	0	0	0	0.000481295	0.000902803	0	0	0.00262949	0.00194714	0	0
GMPR2	0.0621408	0.060171	0.110125	0.0773057	0.0717841	0.0824171	0.117036	0.112539	0.130674	0.0749026	0.106995	0.062387	0.0602795	0.17328	0.0823426	0.106039	0.14596	0.110691	0.161054	0.0536656	0.113869	0.138116	0.0852098	0.142637	0.0919674	0.0514926	0.127345	0.0600412	0.120152	0.0426228	0.0583594	0.13786	0.0755677	0.0625064	0.0377673	0.0857329	0.130819	0.0928688	0	0.0996206	0.0774345	0.0673892	0.095923	0.0487655	0.069734	0.0859437	0.0695335	0.0868003
TINF2	0.0259552	0.0286441	0.0519979	0.0355148	0.0270561	0.0413245	0.041435	0.0648991	0.0651805	0.0385319	0.0478874	0.0202019	0.0297299	0.111959	0.0428308	0.0616256	0.0975362	0.0448426	0.103246	0.0266277	0.0713229	0.063079	0.00512952	0.0690575	0.0475217	0.0301129	0.127345	0.0127181	0.0576498	0.0271525	0.0336727	0.0808894	0.0391471	0.03916	0.0129472	0.0273834	0.058251	0.0404187	0	0.0384907	0.0433957	0.0174712	0.0605727	0.0271989	0.0493611	0.0488683	0.028483	0.0116291
TGM1	0.00884544	0.0198813	0.0165548	0.00567716	0.0158074	0.010595	0.0346856	0.0153435	0.01505	0.0226035	0.0125358	0.0103266	0.0203756	0.0105002	0.0142511	0.0127011	0	0.0187234	0.0166447	0.0229657	0.0143979	0.0215793	0.00809538	0.0118361	0.0106347	0.0146419	0	0.0281015	0.0185255	0.0207525	0.0152668	0.018492	0.0320809	0.0249436	0.0131486	0.0164194	0.0298605	0.0254522	0	0.00896226	0.01781	0.014606	0.0197633	0.0214427	0.0255702	0.0122634	0.0400255	0.00814982
RABGGTA	0.0405277	0.0368184	0.0544602	0.0525003	0.0402215	0.0576051	0.0741832	0.0623531	0.0551062	0.0234406	0.04963	0.0263625	0.051096	0.121533	0.0759601	0.0670482	0	0.0575874	0.0778875	0.0457534	0.058883	0.0441016	0.0402403	0.0506651	0.0730249	0.0612413	0	0.0668117	0.0442844	0.0502292	0.0705404	0.0573152	0.050998	0.0411023	0.03525	0.0261674	0.0784355	0.0565425	0	0.038309	0.0375563	0.0496473	0.056989	0.061593	0.0584514	0.0385892	0.00771624	0.0125511
DHRS1	0.0889733	0.0755307	0.100513	0.140528	0.0880696	0.110024	0.119663	0.152682	0.134952	0.0823162	0.0914726	0.0732849	0.0630443	0.145646	0.109138	0.127538	0	0.121165	0.102406	0.0800896	0.0834588	0.137185	0.010511	0.129027	0.0833413	0.0547504	0	0.0966005	0.133341	0.12	0.124019	0.187569	0.0956625	0.114112	0.0582467	0.0724242	0.137727	0.110018	0	0.0898155	0.0664838	0.0706247	0.128854	0.0936487	0.101584	0.101921	0.10514	0.153833
NOP9	0.00450209	0.00391161	0.00379517	0.0040473	0	0.00679574	0.0152157	0.00425081	0.00292975	0.00200888	0.00233978	0.000958103	0.00404236	0.00655129	0.00328242	0.00444211	0	0.000935682	0.00270467	0.000970883	0.00481356	0.00519604	0.0176117	0.0033705	0.00322225	0	0	0.0027778	0.00623	0	0.00151102	0.0051901	0.00187271	0.00247678	0.00433216	0.00529866	0.00724811	0.00152198	0	0.00305496	0.00543441	0.00183647	0.00326705	0.00233858	0.00395919	0.00342877	0	0
CIDEB	0.000700932	0.000662154	0.00186722	0.00170224	0.00471282	0.00154462	0	0.00349068	0.000279975	0.000873535	0.00160027	0	0.00225337	0.00259472	0.000587251	0	0	0.00284356	0.00412148	0.000524276	0.00116355	0.00214853	0	0	0.000553702	0	0	0	0.000982884	0	0.00118785	0.00102382	0.000868522	0.00165976	0	0	0.000952003	0	0	0	0.00085606	0.00126624	0.00300052	0	0	0.00195728	0	0
LTB4R2	0	0.000885331	0.000735319	0	0	0	0	0.000450814	0.000319165	0	0.000410335	0	0	0	0.000705273	0	0	0	0	0.00122014	0	0.00148793	0	0.00111844	0.000144617	0	0	0.001493	0.000664192	0.00121639	0	0	0.000673773	0	0	0	0.00117746	0.002245	0	0.00399623	0.0024678	0	0	0	0	0	0	0
LTB4R	0.020954	0.0286157	0.0100164	0.00667228	0.0118026	0.0134125	0.00475553	0.0322179	0.0177903	0.00389951	0.0122671	0.00725919	0.0143866	0.0206417	0.042374	0.0059335	0	0.0138087	0.0151017	0.0143335	0.0184235	0.0208325	0.0108147	0.0148776	0.00552172	0.012925	0	0.00774736	0.0204534	0.00569847	0.0199691	0.0226927	0.0194945	0.00481813	0.0241454	0.0132001	0.0146734	0.00650127	0	0.019855	0.0208624	0.025643	0.0139753	0.00331412	0.00902697	0.0181851	0.0196762	0.00907656
ADCY4	0.00136958	0.00420943	0.00433292	0.0172053	0.00864882	0.00135765	0.00365525	0.00409626	0.00966298	0.000973254	0.000414785	0.000681984	0.00286139	0.0126788	0.001211	0.0174891	0	0.0029134	0.00213493	0.00207661	0.0025132	0.00287705	0	0.00436294	0.0035661	0.0011293	0	0.00340454	0.0150568	0	0.00119634	0.00424996	0.000713931	0.00229298	0	0.00318862	0.00399883	0.00108224	0	0	0.00180376	0.0034162	0	0	0.00101125	0.00546556	0.00406179	0.00878426
NFATC4	0.00739689	0.00621526	0.00339889	0.0066818	0.0012853	0.00597822	0.00483243	0.00672457	0.00684625	0.00472061	0.00177067	0	0.0112612	0.00628669	0.00315425	0.00903105	0	0.00351936	0.0038951	0.0118429	0.00410119	0.00558914	0	0.00196973	0.00258995	0.00689355	0	0.0121959	0.00157281	0.0145485	0.0122379	0.00440663	0.00328056	0	0.00907829	0.00176941	0.00320952	0.00395414	0	0.00638463	0.00367555	0.00659102	0.0101265	0.00537205	0.00195216	0.0011378	0	0.0103724
NYNRIN	0.0296717	0.0313293	0.0291023	0.0313403	0.0299599	0.0220389	0.0909463	0.0401359	0.0332895	0.0234929	0.0340503	0.0122281	0.0191704	0.0222009	0.0293834	0.0321571	0	0.0331046	0.0228493	0.0369328	0.0203522	0.0212861	0.00515698	0.016718	0.0356959	0.013226	0	0.0236524	0.0217536	0.0354139	0.0521916	0.0323735	0.0374942	0.0190279	0.00597909	0.0226513	0.0516257	0.0736416	0	0.0268322	0.0311549	0.0144479	0.0379748	0.0364434	0.0387841	0.0338599	0.0427094	0.138851
CBLN3	0.0192972	0.00666421	0.0168399	0.0298227	0.00286091	0.00259325	0.0149672	0.0291969	0.00370579	0.00141699	0.00284371	0.000831426	0.016564	0.0351597	0.00784648	0.00337161	0	0.0131432	0.00206348	0.00434815	0.0118433	0.00429962	0	0.0214668	0.00442773	0.00139584	0	0.00356294	0.00367364	0	0.00152084	0.0191601	0.00219805	0	0.000895845	0.00244916	0.00788506	0.00422653	0	0.00401013	0.00334801	0.000985768	0.00593776	0.0028074	0.00454178	0.0119703	0.00173818	0.0065821
KHNYN	0.0595075	0.041979	0.0684815	0.0568376	0.0344184	0.0343871	0.0701695	0.0797189	0.0652379	0.0458989	0.0420735	0.0317072	0.0422703	0.117417	0.0553676	0.0462845	0	0.0653992	0.0495463	0.0370137	0.0591313	0.0630742	0.0393256	0.0762531	0.0208424	0.0220725	0	0.0341904	0.029014	0.0445793	0.0217283	0.120382	0.0435415	0.0182461	0.0189603	0.0394903	0.0612111	0.0639973	0	0.0442686	0.0564859	0.0245805	0.0426262	0.0243746	0.0464873	0.0734147	0.0574972	0.100372
SDR39U1	0.0977728	0.106663	0.125017	0.147703	0.119508	0.145334	0.19904	0.17434	0.15904	0.113222	0.13469	0.0609225	0.136357	0.246624	0.137726	0.149248	0.133989	0.123573	0.2094	0.128652	0.159154	0.126918	0.0656596	0.136694	0.133902	0.0973954	0.219264	0.110589	0.169878	0.112338	0.16369	0.21424	0.144263	0.0911597	0.0539823	0.0780623	0.19953	0.165022	0	0.105621	0.0878673	0.127445	0.164088	0.148483	0.163209	0.115228	0.101737	0.0800967
STXBP6	0.0643265	0.0356402	0.0632314	0.0635342	0.0595293	0.0607269	0.0582025	0.0599537	0.0560817	0.0814725	0.0321508	0.0331063	0.0337436	0.0531609	0.0374041	0.0317094	0	0.0327181	0.0420821	0.0301823	0.0408538	0.0403756	0.0272098	0.0574393	0.0559099	0.0511738	0	0.0858388	0.0840382	0.0654367	0.10889	0.0736262	0.0731659	0.0357985	0.0529131	0.0344242	0.0462484	0.039905	0	0.0377433	0.0252183	0.0460859	0.0525391	0.0588891	0.0499627	0.0394479	0.0290578	0.0333202
NOVA1	1.84912	1.78421	1.91513	2.17299	1.99569	2.09477	2.05293	1.73866	1.83726	1.9779	2.03932	1.66039	1.7205	1.96206	1.54456	1.87361	2.31646	1.84975	1.9931	1.70956	1.84401	1.74848	1.67492	1.9078	1.90383	1.73303	1.17078	1.95583	1.96665	1.94539	1.85853	1.83657	1.70134	1.92474	1.67521	1.72638	2.17609	1.91605	0	1.76935	1.66016	1.74855	1.92733	1.7368	1.81303	1.67077	1.53411	1.55125
FOXG1	0.285896	0.259232	0.355086	0.327393	0.377194	0.450229	0.487852	0.390129	0.424897	0.361262	0.493689	0.259299	0.272632	0.329594	0.236252	0.357387	0.157806	0.260466	0.471867	0.288617	0.370322	0.443178	0.158094	0.383853	0.446053	0.252589	0.611128	0.312235	0.452885	0.249114	0.3426	0.509634	0.283158	0.274031	0.199749	0.293454	0.563604	0.319941	0	0.329762	0.243546	0.290546	0.394196	0.248308	0.480325	0.260579	0.190121	0.354417
PRKD1	1.0455	1.09633	1.0693	1.07975	0.938133	1.08435	1.52305	1.0493	1.25662	1.07492	1.08785	1.01774	1.10976	0.842631	0.99456	1.12546	0.906193	0.923969	1.08169	1.104	0.905168	0.839037	1.08125	0.996946	1.14135	0.961236	0.917439	0.818981	1.0809	0.680003	0.717373	0.805867	1.09492	1.09084	1.04114	1.02977	0.970531	0.972658	0	1.26275	1.00204	0.744712	0.739849	1.15812	1.02036	0.560179	1.19635	1.74004
G2E3	0.483926	0.482357	0.538792	0.476781	0.50856	0.540214	0.55176	0.527651	0.468193	0.472336	0.487441	0.403288	0.356494	0.518018	0.397851	0.492715	0.536142	0.444177	0.489721	0.439129	0.473945	0.611054	0.206469	0.51167	0.557125	0.440632	0.782132	0.476214	0.721278	0.411218	0.41796	0.726172	0.486861	0.500905	0.466283	0.468983	0.731359	0.54636	0	0.469523	0.39509	0.536743	0.590187	0.432206	0.578791	0.445459	0.365587	1.0732
SCFD1	0.967621	1.00049	1.05952	1.01378	1.14746	1.02474	0.96912	0.990071	1.10427	0.93405	1.1432	0.924095	0.949602	1.21929	0.984907	1.13274	0.571379	1.1866	1.12864	1.04353	0.999311	1.10214	0.665021	1.13173	1.09875	1.01753	0.972589	0.83723	1.08193	0.99606	0.813228	1.28303	1.04169	1.01791	0.961639	1.07437	1.16068	1.01804	0	1.05813	0.950105	1.0374	1.23263	0.854319	0.899115	1.04126	0.869543	0.713199
COCH	0.060029	0.0594666	0.125019	0.292354	0.190859	0.153848	0.0800451	0.0927471	0.105654	0.0994664	0.101565	0.0330193	0.0416139	0.206082	0.0667987	0.137027	0	0.0803758	0.266086	0.100575	0.20467	0.105029	0.0132048	0.148916	0.0827216	0.038479	0	0.061055	0.300051	0.151363	0.054912	0.134557	0.0723904	0.0799801	0.0389494	0.0657757	0.123373	0.0737383	0	0.0661951	0.07546	0.0498772	0.22137	0.0285412	0.0841382	0.0813996	0.0313716	0.066746
STRN3	1.02462	1.09222	1.10357	0.995072	1.04835	1.1189	0.920022	1.12416	1.09118	1.01837	1.03046	0.993824	0.80337	1.17422	1.03709	1.09757	0.697133	1.12208	1.06371	1.09633	1.15707	1.19799	0.695911	1.14504	1.01834	1.01818	0.517418	0.999021	1.09673	1.0477	0.800566	1.14405	1.09007	1.08016	0.931203	1.06761	1.06635	0.992349	0	0.912681	1.0478	0.969329	1.13988	0.86478	0.946222	1.01104	0.889332	0.710901
AP4S1	0.473248	0.468301	0.495215	0.435911	0.4503	0.353412	0.399976	0.501843	0.503214	0.473525	0.453538	0.507664	0.397643	0.594568	0.550542	0.577284	0.157806	0.50559	0.507871	0.523207	0.510933	0.571634	0.357403	0.532365	0.439698	0.41983	0.291237	0.330701	0.454438	0.378773	0.37939	0.556961	0.46213	0.497794	0.435513	0.518335	0.434816	0.421573	0	0.459766	0.460966	0.396694	0.476014	0.353725	0.436515	0.550297	0.546207	0.456972
HECTD1	0.854257	0.866035	0.972815	0.882743	0.858143	0.902516	0.916188	1.02683	0.968942	0.781176	0.953412	0.741217	0.724854	1.06885	0.841732	0.983854	0.362121	0.957963	1.01231	0.870481	0.966343	1.12324	0.552419	0.984383	0.941368	0.731321	0.85828	0.746981	1.03703	0.695098	0.676319	1.1343	0.906918	0.950911	0.614791	0.911469	1.06799	0.902666	0	0.90827	0.813334	0.80014	0.916496	0.686573	0.881387	0.948848	0.702896	0.771735
HEATR5A	0.211972	0.203865	0.217025	0.179808	0.183583	0.168772	0.164605	0.203854	0.206918	0.194041	0.165961	0.134334	0.14562	0.216499	0.225351	0.207973	0	0.198153	0.177428	0.167113	0.17986	0.292341	0.174161	0.228395	0.190311	0.157331	0.219264	0.118236	0.232453	0.161266	0.182818	0.248266	0.221917	0.194567	0.135254	0.198952	0.20158	0.173901	0	0.193009	0.159708	0.225771	0.258177	0.162542	0.148391	0.202566	0.188532	0.231044
AL139353.1	0.15767	0.145024	0.188014	0.108299	0.138648	0.123806	0.195921	0.1696	0.178265	0.198075	0.157129	0.140161	0.120582	0.141757	0.160889	0.124111	0.151918	0.116594	0.147655	0.145273	0.126026	0.228048	0.150716	0.154954	0.142336	0.123325	0.127345	0.12161	0.131583	0.125935	0.173766	0.164334	0.196722	0.191306	0.165343	0.13276	0.204782	0.172685	0	0.213383	0.108265	0.115637	0.185807	0.124213	0.187963	0.17697	0.163972	0.24178
GPR33	0.00394585	0.000491087	0.0018871	0.00278023	0.00301013	0.00191267	0	0	0.00162603	0	0.00051082	0.00073696	0	0.00234676	0.000949424	0.000872631	0	0.000355469	0.0015484	0	0.0018236	0.00109112	0	0.0022324	0.000396182	0.00191054	0	0	0.00288741	0.00270691	0	0	0.00108024	0	0	0.0010702	0.0015814	0.000684257	0	0	0.000781886	0	0.00707523	0	0.00125785	0	0	0.00421381
NUBPL	0.811259	0.739632	0.781505	0.730565	0.642358	0.726504	0.601932	0.784818	0.711898	0.677515	0.734817	0.675449	0.588743	0.874867	0.764437	0.771651	0.548783	0.847233	0.75853	0.739802	0.762698	0.847895	0.539015	0.840375	0.678431	0.667283	1.5881	0.705943	0.880194	0.811769	0.598109	0.670522	0.77618	0.792064	0.710689	0.681239	0.700389	0.692425	0	0.6032	0.624669	0.886137	0.939133	0.607402	0.706997	0.842199	0.609696	0.64305
ARHGAP5	0.985539	0.9707	1.02096	0.841292	0.931148	1.02504	1.29802	0.966643	0.838503	1.00592	1.0176	0.803662	0.787491	0.793791	0.747294	0.798463	1.20346	0.772949	0.974536	0.751249	0.874389	1.05615	0.693097	0.881447	1.02264	0.895771	1.48998	0.977174	0.911774	0.84574	0.870789	0.96079	0.814821	1.017	0.740022	0.87943	1.11983	1.04681	0	0.919425	0.798037	0.816135	0.844423	1.07012	1.1127	0.871049	0.718049	1.58716
AKAP6	2.58192	2.61793	2.63149	2.71368	2.66676	2.65611	2.36848	2.64329	2.63173	2.60749	2.62711	2.61117	2.50856	2.54481	2.59192	2.61313	2.54766	2.62088	2.65683	2.65124	2.63849	2.75468	2.62729	2.61648	2.5934	2.58104	2.30297	2.62523	2.70573	2.62833	2.47884	2.57568	2.62312	2.65161	2.6152	2.6555	2.58732	2.54092	0	2.50003	2.5762	2.65418	2.54286	2.50901	2.6227	2.60728	2.49819	2.33239
NPAS3	1.56951	1.52348	1.66681	1.61795	1.47659	1.5129	1.06449	1.51131	1.6397	1.54195	1.50573	1.52214	1.46718	1.34417	1.39187	1.30582	1.49032	1.39447	1.37224	1.57701	1.80662	1.51136	1.85014	1.54666	1.37766	1.54004	1.49407	1.36522	1.59086	1.47999	1.26764	1.33716	1.59829	1.3567	1.37737	1.51921	1.3159	1.41529	0	1.45453	1.43468	1.49029	1.36409	1.48289	1.1394	0.967866	1.56104	1.09062
EGLN3	0.147622	0.179114	0.206039	0.351082	0.187095	0.149118	0.183685	0.159561	0.185702	0.192264	0.15156	0.163976	0.139014	0.21384	0.194341	0.185045	0.161711	0.221087	0.129321	0.153401	0.182804	0.245562	0.0967404	0.263399	0.141375	0.155598	0	0.0987779	0.223192	0.212153	0.172835	0.181329	0.260786	0.285861	0.179522	0.282198	0.196667	0.180148	0	0.124021	0.163137	0.240333	0.165338	0.149292	0.19589	0.219343	0.13132	0.368152
EAPP	0.401529	0.34719	0.408596	0.361785	0.330933	0.277384	0.360311	0.433119	0.445226	0.295933	0.32938	0.317337	0.363806	0.529844	0.476924	0.36089	0.182623	0.377114	0.444866	0.325663	0.400119	0.536403	0.305756	0.503866	0.312384	0.289539	0.291237	0.232872	0.406676	0.251184	0.378649	0.514375	0.402092	0.40055	0.29649	0.352396	0.483643	0.403863	0	0.319455	0.388312	0.3339	0.415589	0.27877	0.305034	0.393325	0.409103	0.359455
SNX6	0.511358	0.558262	0.572622	0.446676	0.431716	0.385527	0.459539	0.566485	0.558268	0.441768	0.389589	0.4591	0.483146	0.655815	0.555702	0.524724	0.632317	0.518714	0.512318	0.425313	0.438745	0.583364	0.482701	0.574714	0.468096	0.457886	0.127345	0.329392	0.65643	0.372845	0.523521	0.729928	0.589157	0.508883	0.664323	0.488247	0.573189	0.589191	0	0.515997	0.511908	0.534919	0.618036	0.322829	0.433372	0.555012	0.548836	0.270314
CFL2	0.105283	0.0945164	0.17209	0.101795	0.0952708	0.173461	0.189914	0.158	0.128444	0.0959332	0.153075	0.0886562	0.0724842	0.154138	0.0790007	0.100427	0.128238	0.0625919	0.229718	0.0684843	0.136037	0.199042	0.0646723	0.147717	0.204676	0.100792	0.391864	0.107536	0.17282	0.0841818	0.0729971	0.196863	0.10174	0.123902	0.0573769	0.0862478	0.238363	0.107279	0	0.128476	0.0660526	0.088428	0.0794525	0.0848373	0.20327	0.13787	0.0481015	0.0701446
BAZ1A	0.0708466	0.104319	0.134583	0.174931	0.113524	0.0715948	0.137274	0.104729	0.126503	0.0779888	0.0650388	0.0691391	0.0427038	0.150626	0.0788128	0.144172	0	0.0974993	0.109392	0.0909094	0.11178	0.158451	0.0548793	0.121709	0.0891026	0.0617834	0	0.102705	0.209568	0.10931	0.0688629	0.183353	0.109839	0.0988399	0.0515519	0.0880368	0.124189	0.109165	0	0.0952034	0.106187	0.108654	0.134008	0.105554	0.0943981	0.120451	0.116805	0.273242
SRP54	0.390236	0.339611	0.362413	0.333003	0.336274	0.344052	0.275521	0.417803	0.412536	0.287218	0.357538	0.266208	0.285024	0.603891	0.410718	0.440685	0.151918	0.447531	0.426263	0.339441	0.403689	0.513294	0.202606	0.436447	0.375758	0.249864	0.681351	0.266463	0.459502	0.248232	0.245941	0.517363	0.325267	0.34105	0.254975	0.332949	0.340143	0.310436	0	0.35141	0.289412	0.300134	0.481863	0.202984	0.318182	0.291243	0.310957	0.260622
FAM177A1	0.28773	0.294215	0.362745	0.349534	0.29724	0.282004	0.365046	0.356655	0.407906	0.311872	0.287285	0.246445	0.226466	0.420165	0.286299	0.36825	0.133989	0.326558	0.375074	0.267258	0.378684	0.468868	0.192601	0.412391	0.340305	0.258457	0.291237	0.240783	0.360009	0.227108	0.251618	0.479355	0.31699	0.323532	0.211376	0.259856	0.420403	0.330404	0	0.324257	0.301503	0.248307	0.359939	0.274736	0.300536	0.403686	0.287561	0.471594
PPP2R3C	0.294703	0.364076	0.427746	0.432892	0.374461	0.285115	0.288825	0.457937	0.500821	0.386757	0.329092	0.260163	0.369555	0.487578	0.391976	0.430862	0.21623	0.31529	0.459114	0.264827	0.407493	0.546497	0.300775	0.468275	0.330484	0.27428	0.291237	0.236361	0.432351	0.289175	0.378255	0.492078	0.463308	0.457868	0.28958	0.306584	0.506371	0.450749	0	0.412892	0.385909	0.336803	0.413789	0.231149	0.378125	0.348464	0.36088	0.229275
AL121594.1	0.00203911	0.00565788	0.0056084	0.00352255	0.00868264	0.00717201	0.00362712	0.00490634	0.00888326	0.00313977	0.00558418	0.0036154	0.00311417	0.0132941	0.00575521	0.0118537	0	0.00737369	0.00578847	0.00666922	0.00635838	0.0090126	0.00304965	0.00743661	0.00524393	0.00449427	0	0.00325463	0.00802927	0	0.00796411	0.0136163	0.00514126	0.00601388	0.0113003	0.0085726	0.013228	0.0101151	0	0.00420982	0.0143036	0.00174455	0.00956768	0	0.00703704	0.00843062	0.00788024	0.0282941
PSMA6	0.000562401	0	0.00042291	0	0	0	0	0	0.000382151	0	0	0	0	0	0	0.00103117	0	0	0.000654171	0	0.000907142	0.000356224	0	0	0.00063872	0	0	0	0	0	0	0.00331041	0	0	0	0	0	0	0	0.00125613	0	0	0	0	0	0	0	0
NFKBIA	0.0904441	0.0883392	0.133733	0.075743	0.0820062	0.115911	0.315888	0.203182	0.138614	0.153539	0.146815	0.0725384	0.124329	0.243834	0.124985	0.110252	0	0.0719654	0.186635	0.0847389	0.133251	0.241521	0.128285	0.143393	0.140507	0.0878251	0.219264	0.132795	0.140582	0.0779763	0.200768	0.286395	0.155733	0.0946326	0.112505	0.0912183	0.399264	0.195108	0	0.144932	0.0934309	0.208196	0.14893	0.13304	0.207238	0.1549	0.115059	0.0861908
INSM2	0.0252204	0.0235821	0.0410847	0.0255869	0.034711	0.046345	0.0604291	0.0502145	0.0452043	0.03103	0.0377051	0.0275666	0.0209637	0.0316379	0.0228077	0.0234475	0	0.0110946	0.0478318	0.0232506	0.0488819	0.0372844	0.00540313	0.0402895	0.0580065	0.0287039	0	0.0318502	0.0463291	0.0317705	0.0269461	0.0698473	0.0239875	0.0205817	0.0198307	0.0197908	0.0676321	0.0325903	0	0.0342505	0.022289	0.0340699	0.0414377	0.0167356	0.065753	0.0270974	0.0171205	0.0342368
RALGAPA1	1.49259	1.51156	1.54195	1.49176	1.52056	1.50352	1.57218	1.55375	1.49484	1.46015	1.46973	1.4627	1.36449	1.58241	1.43621	1.5382	1.00012	1.47724	1.50362	1.41091	1.57717	1.61325	1.08023	1.55165	1.49109	1.37309	1.89181	1.35076	1.70145	1.33706	1.27621	1.61252	1.53681	1.51938	1.40822	1.46998	1.56368	1.48926	0	1.59693	1.46598	1.51452	1.60999	1.33501	1.42914	1.52927	1.35761	1.41096
BRMS1L	0.305048	0.396552	0.443104	0.366393	0.366799	0.369344	0.552553	0.44677	0.413457	0.385067	0.401521	0.257084	0.28145	0.458957	0.367168	0.394583	0.512707	0.297625	0.419518	0.340126	0.45204	0.492169	0.256745	0.461744	0.368253	0.360562	0.127345	0.37266	0.356468	0.38157	0.339611	0.492154	0.389792	0.414975	0.304326	0.357311	0.645565	0.476937	0	0.438182	0.405197	0.335064	0.315015	0.362641	0.402195	0.369135	0.321101	0.597412
MBIP	0.251053	0.226306	0.332096	0.246112	0.268459	0.327403	0.308853	0.258255	0.26889	0.260962	0.335035	0.197898	0.176183	0.268844	0.185538	0.260948	0.128238	0.188373	0.331996	0.230269	0.240385	0.340702	0.0978682	0.257829	0.33122	0.303154	0.291237	0.229694	0.29021	0.23952	0.205974	0.3448	0.232334	0.301349	0.172167	0.234299	0.357195	0.254849	0	0.275567	0.184306	0.278298	0.305404	0.21897	0.278586	0.198447	0.183386	0.11619
SFTA3	0.00472002	0.00157825	0.00515279	0.00747786	0.0105393	0.00207541	0.00634273	0.00282836	0.00328971	0	0.00143893	0.00264838	0.00851064	0	0.00380456	0.00501094	0	0.00203199	0.00384908	0.0019506	0.00650343	0.00425921	0	0	0.00129091	0.00103425	0	0.00262225	0.00255948	0.000843549	0.00451258	0.00597078	0.00117097	0.00239344	0.00415659	0.00156274	0.00116993	0	0	0.00347468	0.00147885	0.0012403	0.00719266	0.00134608	0.00124613	0.00155306	0.0110884	0
NKX2-1	0	0	0.000287896	0.000530407	0	0	0	0.000396185	0	0	0	0	0	0	0.000743208	0	0	0	0	0	0	0	0	0	0.00101889	0	0	0	0	0	0	0	0	0	0	0	0	0	0	0	0.000763753	0	0	0	0	0	0	0.00334495
NKX2-8	0	0	0	0	0	0.000812126	0.00208129	0	0	0	0	0	0	0	0	0	0	0.00081301	0	0.00104932	0	0	0	0	0	0	0	0	0	0	0	0.000989713	0	0	0	0	0	0	0	0	0	0	0	0	0	0	0	0
PAX9	0	0	0	0	0.000774244	0	0	0	0.000641851	0	0	0	0	0.00219851	0	0	0	0.00142053	0	0.00183449	0	0.000551513	0	0.000943067	0	0	0	0	0	0	0	0	0.000329891	0	0	0	0	0	0	0	0	0	0	0	0	0	0	0
SLC25A21	0.224431	0.199704	0.198513	0.141192	0.137612	0.125822	0.13272	0.157299	0.0735402	0.163954	0.091852	0.140854	0.0984285	0.17413	0.124871	0.145531	0.438725	0.226734	0.132761	0.130106	0.149154	0.16865	0.118557	0.11197	0.114306	0.140199	0.400622	0.195736	0.168799	0.127465	0.147389	0.079673	0.131843	0.111421	0.112325	0.0988236	0.129614	0.113858	0	0.0809033	0.117896	0.259995	0.115017	0.103098	0.10476	0.100066	0.0751332	0.342434
MIPOL1	1.16406	1.22673	1.24527	1.05255	1.08909	1.21228	1.60525	1.12665	1.10797	1.32169	1.09421	1.01909	1.01378	1.08594	1.08935	1.05624	0.980556	1.11106	1.05646	1.04619	1.05809	1.13865	0.961364	1.20717	1.17497	1.10859	1.28338	1.24842	1.14185	1.18047	1.18745	0.912208	1.27595	1.35818	1.04815	1.13214	1.33863	1.3642	0	1.06633	1.06716	1.15505	1.08948	1.36643	1.31117	0.951548	1.03727	1.81776
TTC6	0.0760518	0.0595879	0.0756757	0.0878546	0.0837494	0.05074	0.0393974	0.0397155	0.0734081	0.0490391	0.0399127	0.0339138	0.0178544	0.0525035	0.0391955	0.0548171	0	0.0681639	0.0620045	0.0481273	0.0485479	0.0924745	0.0339416	0.146546	0.0481313	0.0468498	0	0.0633387	0.0705273	0.134301	0.060477	0.123853	0.0309204	0.0469807	0.0331565	0.0182499	0.0408891	0.072068	0	0.055972	0.0442034	0.0593652	0.206648	0.0287872	0.0382582	0.0651413	0.0472543	0.0826815
SSTR1	0.0104264	0.0183161	0.0390951	0.0219101	0.0335074	0.0231071	0.032625	0.0441241	0.0351862	0.0125677	0.0157017	0.0225214	0.0163071	0.0226319	0.0100259	0.0178471	0	0.0107147	0.0304979	0.0134918	0.0256466	0.03327	0.00906797	0.0311907	0.0320174	0.0151213	0	0.0184137	0.0311165	0.0196433	0.0295443	0.0478834	0.0203739	0.0143007	0.0019773	0.00915698	0.0329177	0.032272	0	0.0415675	0.0160349	0.0264758	0.043823	0.0115287	0.0170955	0.0216531	0.00736461	0.00893706
CLEC14A	0.00355275	0.00479631	0.0084505	0.00411713	0.00187631	0.0053011	0.00273876	0.00551294	0.0112759	0.00233285	0.00234979	0.00135839	0.0038342	0.0049934	0.0038078	0.00884044	0	0.0033575	0.00709206	0.0025333	0.00459639	0.00880703	0	0.0165914	0.00624767	0.00444188	0	0.00222054	0.00680051	0	0.00550147	0.00181194	0.00422132	0.00425337	0.00195349	0.001321	0.00773794	0.00452688	0	0.00749642	0.00367405	0.00272326	0.00461975	0.00379107	0.00356441	0.00591236	0.00125234	0.0115715
SEC23A	0.520273	0.476816	0.551437	0.508208	0.532338	0.52995	0.52935	0.616951	0.549289	0.510643	0.582686	0.435592	0.39265	0.707276	0.464267	0.606829	0.133989	0.550685	0.648459	0.474233	0.535199	0.728298	0.263059	0.681199	0.636481	0.469932	0.219264	0.477352	0.694447	0.379044	0.471065	0.795732	0.560742	0.512654	0.433023	0.501474	0.604342	0.442542	0	0.513631	0.525938	0.574033	0.570362	0.409553	0.577664	0.547927	0.388041	0.339011
GEMIN2	0.105152	0.0865267	0.117297	0.125598	0.0985718	0.102624	0.159314	0.142434	0.13992	0.089821	0.109679	0.0918938	0.0663026	0.170282	0.110376	0.1467	0.161711	0.113307	0.147041	0.0810429	0.11343	0.146321	0.0604534	0.176821	0.108345	0.092794	0	0.104522	0.172712	0.0902945	0.1224	0.179179	0.114017	0.144939	0.0658137	0.0979082	0.158579	0.123409	0	0.0969537	0.111966	0.114186	0.162937	0.0831757	0.111976	0.113995	0.0977412	0.0595736
TRAPPC6B	0.484505	0.514332	0.608953	0.409688	0.434298	0.500371	0.453556	0.561841	0.513658	0.482369	0.509882	0.398952	0.409927	0.643329	0.483736	0.523752	0	0.483487	0.573215	0.409963	0.516498	0.704799	0.357735	0.591121	0.517624	0.478683	0.74226	0.461181	0.523196	0.396999	0.450195	0.710428	0.48636	0.487537	0.476588	0.494477	0.616159	0.530986	0	0.493227	0.456641	0.518059	0.606298	0.353106	0.528888	0.487176	0.32952	0.282465
PNN	0.437286	0.422459	0.474208	0.480938	0.390528	0.339038	0.329834	0.603267	0.668557	0.39229	0.540221	0.485905	0.570684	0.987368	0.611671	0.759567	0.391416	0.698993	0.52013	0.347888	0.432635	0.659064	0.383019	0.703535	0.384319	0.396647	0.611128	0.232157	0.451137	0.273717	0.418791	0.797243	0.430268	0.389988	0.401168	0.541248	0.47716	0.420285	0	0.516531	0.606972	0.422321	0.591354	0.229667	0.271355	0.554845	0.654778	0.585251
MIA2	0.58882	0.632094	0.693966	0.62142	0.710206	0.628982	0.423929	0.64242	0.697833	0.59397	0.610624	0.580305	0.395588	0.857291	0.663645	0.732082	0.26849	0.653179	0.639018	0.619904	0.745248	0.95085	0.432511	0.734047	0.619765	0.590669	0.127345	0.520759	0.774237	0.634245	0.442561	0.798695	0.607278	0.674427	0.629962	0.63725	0.646079	0.616489	0	0.675706	0.600287	0.573081	0.854428	0.536733	0.612097	0.621998	0.623702	0.369388
FBXO33	0.720074	0.774258	0.786707	0.594554	0.652821	0.632332	0.679885	0.786515	0.730559	0.753378	0.706326	0.677672	0.660413	0.699076	0.748689	0.629382	0.799864	0.578219	0.713935	0.55564	0.772718	0.832786	0.476148	0.74636	0.67752	0.605967	0.882759	0.566384	0.72447	0.556692	0.737002	0.826373	0.69924	0.693375	0.721967	0.737203	0.895224	0.821313	0	0.863611	0.657189	0.771935	0.83484	0.573871	0.712247	0.720482	0.636688	0.439181
LRFN5	3.03543	2.79151	2.8765	2.69696	2.70073	2.8829	2.87755	2.88172	2.69381	2.99542	2.90389	2.98397	2.83876	2.72655	2.71104	2.61064	3.16511	2.77634	2.9303	2.73489	2.65563	2.87945	2.87319	2.70497	2.91967	2.96304	2.74036	2.96521	2.64925	2.86817	2.94728	2.6667	2.8487	2.9219	2.9781	2.71482	2.91256	2.94054	0	2.81193	2.65728	2.82432	2.82673	2.99746	2.95656	2.64513	2.56617	2.98899
FSCB	0.00151007	0.00260159	0.00025889	0	0.0014515	0.00108947	0	0	0	0.00224805	0.00362275	0.000725714	0.00276074	0.00232601	0	0.00201751	0	0	0.00128825	0.00136712	0	0.000643479	0	0	0.000718525	0	0	0.00429184	0.000444937	0	0	0.00136898	0.00240586	0	0.00400829	0.00421145	0.00134266	0	0	0.0010165	0	0.000440225	0.00115158	0	0.000775144	0	0	0
C14orf28	0.0643271	0.0517914	0.0515002	0.0463616	0.0596131	0.052817	0.0412867	0.0618388	0.0568767	0.0530241	0.0655439	0.056163	0.0543222	0.0627849	0.0332385	0.0575594	0	0.0473014	0.0514881	0.0489418	0.0566092	0.0932028	0.0311257	0.0839698	0.0510259	0.0375883	0	0.0497993	0.0802447	0.0491277	0.0408171	0.0582163	0.0518482	0.0484237	0.0474745	0.0464158	0.0541988	0.0339586	0	0.0407488	0.0452797	0.0477164	0.066016	0.0326432	0.0507855	0.0592415	0.0310832	0.00966813
KLHL28	0.355063	0.352046	0.514648	0.689834	0.550164	0.426334	0.384006	0.460952	0.509078	0.38786	0.361753	0.299201	0.243544	0.575568	0.295008	0.513342	0.360714	0.437121	0.517589	0.328843	0.471469	0.5731	0.115022	0.555227	0.376658	0.328104	0.611128	0.30292	0.660738	0.391282	0.27358	0.562175	0.306568	0.470725	0.240767	0.370249	0.511316	0.35703	0	0.362881	0.337532	0.282582	0.581983	0.290387	0.466014	0.390303	0.336701	0.452553
TOGARAM1	0.842784	0.859257	0.973402	0.807209	0.793532	0.793997	1.04292	0.962763	0.921289	0.8882	0.913292	0.808588	0.718244	1.01367	0.874654	0.965718	0.504377	0.881049	0.91116	0.821786	0.859468	1.07633	0.540188	0.975776	0.841504	0.805035	1.36445	0.764891	0.841527	0.763541	0.799454	1.03593	0.922711	0.967452	0.739599	0.901531	1.10705	0.977525	0	0.830085	0.822894	0.885205	0.918862	0.691669	0.863517	0.848686	0.83879	0.773485
PRPF39	0.380971	0.383672	0.416903	0.424158	0.377083	0.350558	0.440795	0.436212	0.461582	0.415184	0.407459	0.349528	0.353847	0.622829	0.338968	0.525804	0.398574	0.448768	0.462105	0.354142	0.40847	0.481664	0.254651	0.495021	0.36914	0.338926	0	0.395653	0.440357	0.355243	0.372042	0.521372	0.335421	0.461464	0.328484	0.397095	0.537528	0.470121	0	0.389877	0.412434	0.342791	0.552077	0.36774	0.409275	0.336982	0.317947	0.24269
FKBP3	0.618085	0.494752	0.639811	0.575419	0.484147	0.588324	0.948073	0.703328	0.613291	0.603581	0.624354	0.480355	0.538233	0.736771	0.4985	0.563679	0.715279	0.447498	0.697636	0.456548	0.537882	0.636036	0.240082	0.6408	0.671528	0.536149	0.350396	0.602625	0.742175	0.449022	0.698141	0.77723	0.651997	0.570853	0.475626	0.506992	0.793531	0.697348	0	0.613051	0.45616	0.582582	0.591046	0.563979	0.693017	0.489027	0.42731	0.46081
FANCM	0.325235	0.313551	0.291104	0.224561	0.253498	0.240928	0.175442	0.281684	0.238561	0.186901	0.281719	0.194183	0.257039	0.30999	0.31459	0.279898	0.0975362	0.270358	0.243096	0.228298	0.293668	0.359825	0.137354	0.282058	0.200214	0.202476	0.567042	0.174263	0.167327	0.158379	0.141219	0.367534	0.206022	0.21278	0.207733	0.250319	0.268835	0.192874	0	0.217359	0.232878	0.198064	0.322045	0.158871	0.157188	0.183068	0.190567	0.0984385
MIS18BP1	0.35	0.38378	0.386586	0.366837	0.284429	0.237324	0.393535	0.393213	0.426925	0.401371	0.423151	0.317983	0.324738	0.477355	0.341728	0.508962	0.0975362	0.360797	0.374037	0.337516	0.326771	0.589925	0.241504	0.398934	0.304264	0.306123	0.391864	0.307205	0.401025	0.193632	0.287831	0.620125	0.359878	0.41448	0.364332	0.382211	0.388874	0.331288	0	0.49817	0.432382	0.452307	0.411877	0.182704	0.304297	0.348011	0.359897	0.237491
MDGA2	3.76675	3.64347	3.69683	3.57187	3.61036	3.85238	3.53234	3.63762	3.51069	3.71703	3.68174	3.82207	3.58979	3.49176	3.62377	3.46215	3.74591	3.61054	3.65507	3.60351	3.70751	3.53262	3.85112	3.58775	3.6286	3.78085	3.61388	3.67774	3.50574	3.51218	3.55248	3.43861	3.59587	3.61424	3.78108	3.67661	3.55186	3.66606	0	3.63546	3.52243	3.62029	3.44493	3.6688	3.55228	3.30135	3.43899	3.45235
RPS29	0.24076	0.23901	0.335318	0.271953	0.246035	0.228018	0.53803	0.362723	0.362075	0.254339	0.252112	0.260328	0.191055	0.33945	0.260232	0.277442	0.177477	0.212474	0.58191	0.305858	0.42894	0.419508	0.177551	0.362131	0.245811	0.220476	0.127345	0.229636	0.41309	0.210733	0.305034	0.495668	0.329	0.410194	0.301731	0.311325	0.484841	0.30029	0	0.266038	0.219564	0.306499	0.450441	0.309559	0.431624	0.335089	0.247239	0.568105
LRR1	0.0256913	0.0258243	0.0284307	0.022776	0.0150451	0.0135263	0.0479306	0.0297964	0.0215921	0.0166185	0.019545	0.00994485	0.0255741	0.0474491	0.0102638	0.0267586	0	0.0248098	0.0262276	0.0194536	0.0136459	0.0319973	0.0284251	0.00956642	0.022939	0.0208613	0	0.025264	0.0340653	0.0121654	0.0179796	0.0379886	0.020191	0.0184231	0.0153246	0.0223775	0.0430418	0.0187319	0	0.034954	0.0222136	0.00983953	0.0154374	0.0167454	0.010241	0.0110726	0.0153744	0.0775836
RPL36AL	0.134205	0.102864	0.149441	0.242574	0.152141	0.145629	0.288315	0.341525	0.300141	0.0698285	0.140334	0.0720677	0.11984	0.34576	0.150436	0.229592	0.327354	0.185886	0.385314	0.133447	0.27676	0.217441	0.0747573	0.341831	0.127012	0.136152	0	0.117908	0.246358	0.103639	0.12943	0.34886	0.141363	0.177285	0.0754126	0.161248	0.439136	0.183683	0	0.184045	0.212309	0.0854209	0.244443	0.0798828	0.177668	0.184663	0.113492	0.0740975
MGAT2	0.0262543	0.0228354	0.0351889	0.0321884	0.0246239	0.0360969	0.0545791	0.0381415	0.0383549	0.0335487	0.0478245	0.0230221	0.0335391	0.0357839	0.0158485	0.0253532	0	0.0123461	0.0448728	0.0233394	0.0396512	0.0348067	0.0207384	0.0521016	0.0459507	0.0356222	0	0.0313375	0.040634	0.0281616	0.0268751	0.0568042	0.028183	0.0256493	0.0151264	0.0216161	0.0346366	0.0293475	0	0.0384654	0.0175569	0.0282721	0.031075	0.0258906	0.0475179	0.0397636	0.00851425	0.0389375
DNAAF2	0.0755488	0.0868795	0.125465	0.0804155	0.0841764	0.0791572	0.11923	0.117353	0.128076	0.0936314	0.0935813	0.0761954	0.0849858	0.167281	0.0881584	0.131491	0.106779	0.0925309	0.138898	0.0574942	0.0993563	0.17032	0.0866548	0.150348	0.0814624	0.0651354	0.219264	0.0603471	0.107672	0.0474248	0.106461	0.153818	0.0860094	0.0915825	0.0765397	0.0715582	0.177499	0.11449	0	0.127955	0.0887554	0.0722999	0.102842	0.0619066	0.0975493	0.0983987	0.0724303	0.0752824
POLE2	0.0926783	0.0553461	0.148189	0.174923	0.157455	0.0471195	0.202662	0.139955	0.121484	0.0651733	0.0617447	0.0499485	0.0526757	0.241497	0.107623	0.22325	0.308318	0.147242	0.158068	0.0595986	0.118635	0.216515	0.0146154	0.286806	0.0649191	0.0500107	0.219264	0.0681981	0.237462	0.0809362	0.0538567	0.27628	0.108416	0.113884	0.0439864	0.0725237	0.225757	0.098076	0	0.0945057	0.126002	0.131982	0.259339	0.0467864	0.0687768	0.175951	0.0641689	0.213212
KLHDC1	0.665936	0.643408	0.633091	0.573418	0.488413	0.506859	0.315465	0.616616	0.546873	0.445431	0.459298	0.525457	0.37789	0.757427	0.620286	0.597252	0.403251	0.549948	0.598863	0.515433	0.570363	0.843855	0.346166	0.644441	0.484573	0.45983	0.291237	0.539028	0.778913	0.478762	0.462943	0.782903	0.620082	0.566244	0.523064	0.517013	0.59622	0.575249	0	0.564936	0.474144	0.553633	0.844711	0.315635	0.45505	0.491201	0.479431	0.431006
KLHDC2	0.360601	0.361797	0.46988	0.462845	0.398527	0.398409	0.468628	0.541954	0.492691	0.368514	0.494992	0.333835	0.359282	0.748403	0.351881	0.519033	0.106779	0.403511	0.60072	0.32477	0.491771	0.548947	0.295246	0.563101	0.53713	0.313675	0	0.301037	0.621921	0.269508	0.474366	0.620511	0.458538	0.409838	0.333932	0.351377	0.586543	0.437942	0	0.359136	0.362883	0.448761	0.572287	0.295339	0.509525	0.415388	0.313134	0.251702
NEMF	1.02908	1.0117	0.976436	0.762041	0.802522	0.821241	1.03763	1.02273	0.892763	0.956974	0.931026	0.920135	0.872505	1.1603	0.997044	0.963958	0.780172	0.904208	0.970758	0.862709	0.921331	1.11827	0.642615	0.941596	0.97054	0.942978	1.40018	0.793144	1.13048	0.720891	0.808592	1.22463	1.03918	0.991517	0.86975	0.915354	1.12466	0.990414	0	0.970933	0.933055	1.00079	1.09812	0.751697	0.941695	0.951512	0.938951	1.09608
ARF6	0.0613415	0.0534996	0.0548025	0.0515087	0.0462213	0.085936	0.0961173	0.0737353	0.0663743	0.0727511	0.103284	0.0516202	0.0395657	0.0426203	0.0355175	0.0517791	0.161711	0.0269957	0.111637	0.0354974	0.0759701	0.0890997	0.030275	0.0651713	0.102838	0.0629024	0	0.0596477	0.0823389	0.0282907	0.0328617	0.0576356	0.0509835	0.0516919	0.027532	0.0521742	0.104895	0.0622939	0	0.0757077	0.043004	0.0340864	0.0474375	0.0589538	0.119471	0.0526428	0.0286592	0.06273
VCPKMT	0.139652	0.139771	0.160331	0.182178	0.171842	0.134805	0.193709	0.179294	0.169563	0.131806	0.13894	0.108158	0.124986	0.214321	0.117225	0.170876	0	0.113953	0.184339	0.125955	0.162628	0.201195	0.0873998	0.213786	0.182522	0.144925	0.127345	0.143551	0.228199	0.136995	0.111498	0.207364	0.148123	0.185574	0.130515	0.145497	0.219707	0.144941	0	0.12339	0.10628	0.123314	0.146539	0.17795	0.208016	0.127528	0.10929	0.295149
SOS2	0.757315	0.867643	0.909967	0.753954	0.819949	0.801252	0.817795	0.866709	0.90904	0.800266	0.831201	0.718602	0.68915	1.00101	0.876582	0.863406	0.686265	0.919954	0.783576	0.864011	0.850475	1.10286	0.453699	0.877899	0.799189	0.738002	0.291237	0.670839	0.8694	0.723648	0.724142	1.09922	0.91885	0.874656	0.851723	0.862118	1.00199	0.893101	0	0.89105	0.836024	0.87095	0.951055	0.630658	0.860142	0.92525	0.889954	0.774924
L2HGDH	0.74597	0.686451	0.756254	0.653127	0.608518	0.69932	0.442725	0.75807	0.712834	0.636071	0.630567	0.668895	0.622246	0.909255	0.815465	0.776901	0.598267	0.802399	0.614706	0.693542	0.77648	0.844852	0.425613	0.822776	0.605071	0.692255	1.0101	0.578267	0.759651	0.589117	0.552332	0.888128	0.774483	0.592975	0.66467	0.727696	0.644128	0.654212	0	0.648695	0.680389	0.660734	0.921058	0.510938	0.591954	0.62376	0.623067	0.43772
CDKL1	0.725356	0.73603	0.763792	0.613828	0.586245	0.505481	0.846169	0.733742	0.652406	0.658215	0.593712	0.64873	0.611823	0.864744	0.674683	0.623157	0.738221	0.721344	0.544425	0.630115	0.626478	1.08663	0.517874	0.691547	0.583821	0.617903	0.972589	0.634722	0.841161	0.720566	0.860827	1.07283	0.933542	0.805713	0.81336	0.663779	1.00216	0.908982	0	0.770086	0.624036	0.818568	0.960833	0.56727	0.805669	0.832178	0.554778	0.862984
MAP4K5	1.17251	1.12987	1.25035	1.1122	1.25136	1.23129	1.28536	1.18433	1.13678	1.01624	1.1616	1.05516	0.900781	1.14471	1.10808	1.14754	0.839875	1.22714	1.07574	1.06664	1.1381	1.35755	0.770373	1.24645	1.24373	1.11636	1.20056	1.14395	1.37451	1.22354	1.05271	1.44351	1.20068	1.22437	1.16089	1.06288	1.33653	1.1916	0	1.12737	1.02272	1.21271	1.49517	1.11221	1.18361	1.27429	0.915192	1.14895
ATL1	1.06303	1.12522	1.26707	1.02376	1.03585	1.0821	1.25843	1.23828	1.21343	1.09885	1.27534	0.926615	1.06053	1.27092	1.07086	1.14058	0.65251	1.14234	1.22224	0.931708	1.20677	1.24739	0.762838	1.29053	1.31651	0.98438	0.127345	0.997036	1.15489	0.989099	1.12199	1.35401	1.10775	1.14341	0.822538	1.04403	1.33802	1.18739	0	1.05545	1.05363	1.07103	1.23151	0.987891	1.17616	1.2802	0.963107	0.5603
SAV1	0.109599	0.0991676	0.173937	0.118475	0.115841	0.13947	0.201897	0.127476	0.119632	0.127279	0.142865	0.0932093	0.0791722	0.11505	0.0952109	0.103363	0.1564	0.0979909	0.171389	0.0605576	0.134423	0.17567	0.0821244	0.120978	0.140408	0.11273	0	0.124933	0.152068	0.109081	0.144082	0.120038	0.0928557	0.109171	0.0683938	0.110771	0.196217	0.144624	0	0.143594	0.0853626	0.0931059	0.126424	0.113863	0.137408	0.145571	0.0499696	0.22899
NIN	1.38397	1.49526	1.5652	1.41303	1.48713	1.30095	1.32235	1.59815	1.66922	1.40636	1.46134	1.50493	1.39781	1.65694	1.44537	1.5254	1.01842	1.70895	1.45082	1.36911	1.44733	1.6926	1.31013	1.66624	1.40107	1.32705	1.5728	1.27582	1.64637	1.53773	1.35494	1.68035	1.51046	1.41885	1.51282	1.51703	1.57039	1.49276	0	1.58078	1.54604	1.61269	1.71411	1.15254	1.45681	1.95465	1.3535	0.848975
PYGL	0.0479879	0.178611	0.108004	0.128763	0.076025	0.121066	0.126536	0.0805982	0.105813	0.0217543	0.0455921	0.0658215	0.050013	0.170144	0.0652317	0.0940966	0	0.369376	0.0843165	0.062991	0.0989279	0.178993	0.125477	0.163158	0.0455673	0.0193626	0	0.0818359	0.149184	0.17534	0.0487482	0.393236	0.348482	0.0771713	0.0313037	0.0769387	0.081749	0.0695543	0	0.333215	0.106976	0.0739133	0.293336	0.0635426	0.0997757	0.243748	0.0563807	0.269227
ABHD12B	0.133357	0.114058	0.113068	0.121474	0.102356	0.0895896	0.0834126	0.119241	0.145351	0.119303	0.144421	0.114475	0.0980304	0.235574	0.169801	0.13274	0	0.179616	0.144788	0.127625	0.116386	0.188612	0.0728116	0.122143	0.0882331	0.0645992	0.127345	0.109869	0.135821	0.167226	0.196353	0.153614	0.121461	0.129025	0.101854	0.100924	0.156843	0.134716	0	0.103063	0.125341	0.129169	0.256517	0.0723496	0.108059	0.219667	0.0874351	0.109787
TRIM9	2.57014	2.56827	2.43323	2.67416	2.65783	2.63064	2.22812	2.51851	2.59663	2.54149	2.60516	2.53284	2.50701	2.5203	2.59741	2.54026	2.04111	2.5952	2.48567	2.71978	2.62242	2.56472	2.36055	2.64207	2.5388	2.57862	2.1345	2.35295	2.33044	2.42857	2.26648	2.4942	2.49231	2.47245	2.30013	2.67846	2.29121	2.38078	0	2.461	2.50819	2.29514	2.3903	2.32178	2.4343	2.52803	2.49125	1.98167
TMX1	0.0710792	0.0818104	0.105766	0.0783732	0.0878988	0.0849866	0.0939829	0.10181	0.111553	0.0995663	0.0950142	0.0468774	0.0544228	0.116086	0.0758477	0.118042	0	0.0709558	0.0852262	0.0735679	0.099039	0.0965284	0.0364201	0.112516	0.0835149	0.0756366	0	0.0973416	0.13717	0.0734386	0.0683908	0.0911082	0.0795113	0.117412	0.0574173	0.0788937	0.152734	0.0941343	0	0.0828539	0.0562496	0.0967137	0.097899	0.0685541	0.106492	0.0783478	0.0706598	0.0429726
FRMD6	0.220556	0.336172	0.324552	0.396166	0.341342	0.287229	0.173838	0.301351	0.335288	0.325496	0.225856	0.31946	0.27371	0.363661	0.203624	0.313504	0	0.236013	0.311311	0.18865	0.39364	0.237364	0.186338	0.336014	0.243165	0.222702	0.490895	0.254913	0.197283	0.219463	0.161717	0.259126	0.208025	0.164709	0.166764	0.359043	0.140926	0.223699	0	0.276549	0.285937	0.179954	0.31072	0.170888	0.107799	0.219346	0.131755	0.217185
GNG2	0.281873	0.282654	0.292573	0.232053	0.271639	0.23827	0.260426	0.280613	0.297922	0.308102	0.247002	0.261057	0.173387	0.138771	0.186588	0.209847	0.106779	0.18731	0.279216	0.150293	0.215412	0.234438	0.216828	0.304533	0.354494	0.253223	0.127345	0.304478	0.152689	0.323126	0.324993	0.201475	0.248683	0.278316	0.174515	0.226	0.261017	0.292925	0	0.26314	0.187073	0.191835	0.237101	0.191533	0.281651	0.22175	0.112473	0.181609
RTRAF	0.128626	0.10452	0.167167	0.143454	0.118365	0.154887	0.231599	0.191574	0.176513	0.13451	0.191134	0.120872	0.102466	0.17599	0.120064	0.167933	0.314206	0.121649	0.229926	0.098471	0.184353	0.190021	0.0516103	0.188603	0.16183	0.118362	0.127345	0.104603	0.179329	0.100007	0.139723	0.21894	0.124412	0.14997	0.0686016	0.130597	0.260235	0.122786	0	0.154158	0.0897302	0.115803	0.136434	0.108428	0.161674	0.135585	0.103806	0.228242
NID2	0.00838201	0.00828886	0.0145993	0.02075	0.0126798	0.0106953	0	0.0134473	0.0105941	0.00260281	0.00745722	0.00378929	0.00380159	0.0247737	0.00789071	0.0131788	0	0.0130062	0.0158395	0.00743306	0.00560157	0.0173525	0	0.0178111	0.0108777	0.0103191	0	0.00322207	0.0246606	0.007317	0.00221203	0.0252325	0.00494098	0.00987543	0	0.00721223	0.0120307	0.00929513	0	0.0200058	0.0149581	0.0102265	0.0143572	0	0.00221347	0.0142118	0.00356184	0.00664874
PTGDR	0.00189708	0.00357385	0.00341031	0.00753734	0.0037176	0	0.00242213	0.00325371	0.00214423	0.00162389	0.000543267	0.00215017	0	0.00262138	0.00104865	0.00267892	0	0.00222195	0.00402397	0.00123013	0.00170656	0.00566194	0	0.00204037	0.0023139	0.00279319	0	0.00317333	0.00432965	0.00387228	0.00109114	0.00348879	0.00145584	0	0	0	0.000189832	0.00106606	0	0.00228896	0.0032351	0.00322002	0.00713399	0.00104776	0	0.00195685	0.00165609	0
PTGER2	0.000562701	0.000375926	0.00151903	0.00109005	0.000582764	0.000687809	0	0	0.000545139	0	0.000353595	0	0	0.000842318	0	0	0	0.00199521	0.00332652	0	0.00119419	0.00313335	0	0.001001	0	0	0	0	0	0.0008696	0	0.00130913	0.0011212	0	0	0.00425716	0.00153954	0	0	0.00230121	0	0.000558587	0.00557481	0	0	0.00313976	0.00146555	0.00223874
TXNDC16	0.878527	0.864971	0.851855	0.75768	0.798993	0.827487	0.700344	0.911038	0.793325	0.683199	0.805685	0.681	0.604705	0.950248	0.828613	0.717089	0.672845	0.868248	0.930604	0.835266	0.915818	1.16971	0.483501	0.815956	0.831232	0.696646	1.37293	0.774121	1.07801	0.809064	0.618923	1.17651	0.78991	0.865325	0.757049	0.839323	0.850916	0.772998	0	0.813835	0.674546	0.902433	1.11292	0.619517	0.924018	0.889716	0.659093	0.642591
GPR137C	1.34694	1.21271	1.14579	1.08891	1.01408	1.21029	1.01613	1.16489	1.14185	1.10034	1.22157	1.1632	1.14195	1.20024	1.25743	1.09471	1.12521	1.38959	1.20649	1.23588	1.13634	1.47899	0.89236	1.1143	1.11189	1.19557	1.23009	1.05535	1.23304	0.925518	0.836268	1.39094	1.15607	1.17695	1.2603	1.16496	1.34819	1.22436	0	1.0101	1.04117	1.13061	1.08814	0.930344	1.11133	1.18516	1.08089	0.796694
ERO1A	0.466435	0.49421	0.575178	0.436899	0.514841	0.614257	0.530156	0.597512	0.557555	0.504465	0.571056	0.443571	0.479547	0.588842	0.461898	0.539934	0.324073	0.491073	0.584202	0.484716	0.551727	0.575735	0.180235	0.546177	0.62908	0.492189	0.127345	0.466878	0.590677	0.407452	0.361556	0.640899	0.446754	0.447621	0.335795	0.475054	0.531815	0.452848	0	0.420884	0.413129	0.387743	0.538097	0.45923	0.528462	0.475391	0.435562	0.376823
PSMC6	0.439065	0.386893	0.502777	0.408029	0.429368	0.437816	0.529842	0.587695	0.497765	0.375617	0.498773	0.362218	0.409364	0.779879	0.408803	0.496171	0	0.456461	0.571556	0.389168	0.49725	0.555882	0.307796	0.523645	0.532321	0.38812	0.350396	0.285494	0.664531	0.327942	0.386298	0.804424	0.441674	0.435015	0.370189	0.367861	0.553202	0.405372	0	0.413493	0.370497	0.441262	0.670406	0.387002	0.450615	0.394703	0.316468	0.348842
STYX	0.0912771	0.0967075	0.102864	0.108907	0.0834318	0.124276	0.106	0.112306	0.104872	0.0969389	0.117382	0.0965952	0.0714315	0.124259	0.102814	0.107714	0.161711	0.0758907	0.116577	0.0756126	0.110737	0.137706	0.0673355	0.125634	0.0940405	0.0865428	0	0.129661	0.138681	0.099325	0.0814321	0.0971448	0.0907624	0.12648	0.120555	0.101691	0.119437	0.0973043	0	0.077721	0.0993634	0.0752575	0.109488	0.0968352	0.104266	0.0935627	0.0682472	0.0831866
GNPNAT1	0.156109	0.12678	0.191452	0.164008	0.156585	0.179868	0.21592	0.192065	0.166451	0.16716	0.172683	0.134581	0.10518	0.182156	0.113731	0.161031	0.445967	0.139854	0.201161	0.106134	0.154427	0.203021	0.0907186	0.15962	0.208322	0.146086	0	0.173791	0.207332	0.16391	0.14614	0.211432	0.144023	0.183581	0.142872	0.14538	0.251264	0.189602	0	0.160123	0.117801	0.175559	0.193999	0.160359	0.176909	0.139041	0.08633	0.245532
FERMT2	0.222495	0.26186	0.32608	0.262566	0.244858	0.217874	0.233041	0.297637	0.290846	0.186375	0.188448	0.193542	0.17795	0.249409	0.187283	0.226652	0	0.242272	0.218013	0.188632	0.210796	0.378835	0.143857	0.368299	0.271142	0.210734	0	0.212744	0.30267	0.356525	0.290658	0.333796	0.262663	0.24349	0.237792	0.22397	0.262969	0.325168	0	0.312725	0.224182	0.283573	0.471995	0.190864	0.1915	0.307224	0.174902	0.330167
DDHD1	1.04231	1.13636	1.14948	1.09263	1.12062	1.12663	0.931186	1.12152	1.1313	1.05277	1.0771	1.05678	0.93905	1.23892	0.993172	1.12638	0.765762	1.12714	1.04736	0.933978	1.10145	1.1675	0.769627	1.11776	1.09139	0.945916	1.12561	1.05503	0.902402	0.96273	0.783034	1.06229	1.00348	0.99455	0.903842	1.09047	1.08294	1.00277	0	1.16455	1.04555	0.947817	1.07555	0.834053	0.901059	1.18122	0.853895	1.23626
BMP4	0.00377205	0.00651933	0.0193465	0.00324983	0.00330284	0.0019214	0.0346015	0.0178446	0.0106282	0.00499092	0.00389881	0.010971	0.0035886	0.0203533	0.00919524	0.00453989	0	0.0056044	0.0121543	0.00240123	0.00356545	0.00942488	0.00396401	0.0209084	0.013971	0.0103657	0	0.00949729	0.00208199	0.00228866	0.00402391	0.00768884	0.00745578	0.00264892	0.00121331	0.0016145	0.014503	0.0170559	0	0.0113071	0.00923823	0.0115445	0.00754053	0.00784653	0.00747666	0.011216	0.00147937	0.00603273
CDKN3	0.0413583	0.0366428	0.0552918	0.0446581	0.0404592	0.035327	0.0240657	0.0619579	0.0557669	0.048179	0.0382664	0.0428861	0.0217369	0.0823991	0.0433576	0.0579846	0	0.0560564	0.0746351	0.0319611	0.0486793	0.0922529	0.0192672	0.0888376	0.0469762	0.0399999	0	0.0332882	0.0771962	0.0412094	0.0357324	0.082423	0.0423727	0.0496121	0.0239826	0.0400487	0.0502892	0.040865	0	0.0523404	0.0470596	0.0442032	0.066639	0.0205591	0.0337405	0.0398576	0.0285891	0.0516301
CNIH1	0.296268	0.257836	0.401246	0.349212	0.347882	0.335063	0.467205	0.421679	0.396089	0.341485	0.37853	0.261061	0.271746	0.568522	0.277427	0.399184	0.521823	0.2858	0.454252	0.266784	0.415529	0.527197	0.195016	0.493433	0.392585	0.293326	0.972589	0.311196	0.487967	0.255857	0.27305	0.542536	0.358877	0.400462	0.260529	0.316576	0.505365	0.324855	0	0.29717	0.286659	0.355622	0.367217	0.256825	0.444332	0.301045	0.192248	0.356036
GMFB	0.277401	0.216408	0.321934	0.262437	0.264935	0.44939	0.52727	0.362753	0.278527	0.325185	0.514193	0.243439	0.302997	0.247218	0.174414	0.228849	0.217652	0.146511	0.414534	0.169498	0.276893	0.384988	0.192617	0.341959	0.53718	0.337828	0.490895	0.345613	0.412905	0.234566	0.289455	0.382831	0.300178	0.301732	0.281927	0.216121	0.401955	0.307178	0	0.243102	0.137332	0.213528	0.23837	0.390463	0.481734	0.295946	0.109103	0.326337
CGRRF1	0.182303	0.189164	0.161001	0.179134	0.171374	0.186173	0.207068	0.188861	0.179542	0.159281	0.156035	0.138943	0.113658	0.178555	0.137374	0.177279	0	0.149986	0.208225	0.148464	0.195309	0.221472	0.0600948	0.230065	0.138385	0.125381	0.219264	0.155341	0.193341	0.186243	0.150773	0.219681	0.143951	0.183307	0.119702	0.14425	0.20521	0.180089	0	0.170761	0.106699	0.160373	0.186159	0.0973007	0.185497	0.149972	0.0946135	0.172524
SAMD4A	0.805537	1.02834	1.00711	1.00427	1.09762	1.03691	0.975465	0.9918	1.25878	1.05382	1.02761	0.831625	0.970257	0.943055	1.17854	1.05968	0.725372	1.11589	1.02155	1.13179	0.990805	1.07235	0.921176	1.26994	0.971465	0.816929	1.05794	0.813565	0.645686	0.934312	0.702781	0.928918	1.01858	1.04797	0.85706	1.13603	1.05886	0.95311	0	0.965569	1.10615	0.629789	0.814829	0.836551	0.922716	1.10698	1.21684	1.0796
GCH1	0.0539884	0.0753339	0.076185	0.0708275	0.0749345	0.0570071	0.0453482	0.0617552	0.0779852	0.0656917	0.038368	0.0485627	0.0398034	0.0958862	0.101941	0.0782223	0	0.0583398	0.0435713	0.0733443	0.0613537	0.0793522	0.0338955	0.10355	0.0584735	0.0463179	0	0.0549674	0.0899006	0.0351	0.0378646	0.0775439	0.067668	0.0400533	0.0429642	0.0574455	0.0672965	0.0502003	0	0.0617396	0.0586604	0.0398352	0.0723709	0.0512305	0.0554565	0.0534666	0.0923944	0.115499
WDHD1	0.197595	0.188781	0.184483	0.14905	0.158621	0.120905	0.0860302	0.181637	0.165469	0.114152	0.155142	0.14344	0.105697	0.211107	0.166421	0.189233	0.314206	0.223405	0.144924	0.17669	0.159823	0.249308	0.0717295	0.183323	0.149911	0.170122	0	0.119434	0.210151	0.137488	0.0942456	0.198639	0.153752	0.156017	0.152292	0.140833	0.11843	0.124572	0	0.139497	0.132313	0.188355	0.235852	0.0687421	0.126479	0.133553	0.161386	0.0627708
SOCS4	0.125017	0.132193	0.173107	0.135752	0.129697	0.154321	0.197357	0.159539	0.143609	0.182878	0.170792	0.11581	0.120152	0.120547	0.118224	0.11539	0	0.0830632	0.172516	0.107532	0.146787	0.170779	0.110194	0.185034	0.167188	0.127216	0	0.138228	0.140664	0.100051	0.133358	0.157633	0.128532	0.14538	0.113121	0.166165	0.203139	0.179294	0	0.201967	0.100554	0.119325	0.121108	0.143322	0.196066	0.150804	0.0859842	0.211611
MAPK1IP1L	0.458472	0.455312	0.421389	0.369788	0.391387	0.438341	0.562822	0.475602	0.421745	0.504865	0.528067	0.361055	0.393106	0.401245	0.391717	0.430668	0.416481	0.365218	0.442946	0.394128	0.442225	0.516529	0.276486	0.421755	0.557049	0.48434	0.127345	0.440326	0.504452	0.325313	0.368477	0.475487	0.421097	0.498129	0.292701	0.405776	0.492597	0.451679	0	0.455003	0.353373	0.356074	0.337622	0.433787	0.602344	0.395444	0.343465	0.481849
LGALS3	0.005995	0.00657594	0.00424093	0.00591624	0.00615804	0.00624682	0.00695556	0.0107255	0.00837015	0.0133009	0.00848901	0.00656625	0.00149979	0.014344	0.00703298	0.0149902	0	0.00658762	0.0177993	0.00805518	0.00889374	0.0123755	0	0.00226898	0.00695459	0.00827607	0	0.0114366	0.00597931	0.00812644	0.0121961	0.0106694	0.00607465	0.0152073	0.00751042	0.00112423	0.00905826	0.00431842	0	0.00613986	0.00839442	0.00575905	0.00250769	0.00206661	0.0132984	0.0110262	0	0
DLGAP5	0.00298302	0.00315732	0.00449382	0.0164466	0.00968221	0.00595593	0.00281687	0.00159195	0.0100511	0.00181948	0.0015275	0.00828566	0	0.0117325	0.00718451	0.00914205	0	0.00685296	0.00871958	0.00106518	0.00524632	0.00987006	0	0.0113508	0.00457618	0.000547433	0	0.00638008	0.0130516	0.0098186	0.00161509	0.00949999	0.00161332	0.00820385	0	0.00282583	0.00673315	0.00146175	0	0.00116114	0.00367282	0.00938868	0.00950742	0.00302861	0.0044067	0.00932026	0.00657299	0.0129402
FBXO34	0.945525	1.01352	1.07927	0.968346	1.05134	0.959298	1.17668	1.13529	1.12366	0.975193	1.05415	0.875209	0.778277	1.05403	1.0041	0.996942	1.00473	1.08031	1.01931	1.01209	1.03767	1.23295	0.777678	1.19239	0.884	0.964994	0.694387	1.0517	1.02294	1.16389	1.06353	1.25115	0.95389	1.15426	0.791618	0.996712	1.21513	1.13856	0	1.03013	1.02704	0.967103	1.21683	0.921398	1.07403	1.08238	1.01401	1.16982
ATG14	0.311555	0.373948	0.418169	0.302444	0.275793	0.285028	0.257058	0.377452	0.38958	0.268703	0.36163	0.29235	0.278977	0.626373	0.42526	0.528957	0.235017	0.552944	0.460893	0.389361	0.420144	0.551254	0.161244	0.50796	0.26549	0.265779	0.882759	0.20832	0.300376	0.260329	0.286057	0.40472	0.360175	0.30832	0.263408	0.345169	0.337922	0.289323	0	0.325625	0.394592	0.315309	0.447911	0.189233	0.236239	0.453483	0.306019	0.157054
TBPL2	0.0177447	0.0122427	0.0181076	0.0310672	0.0214513	0.0133474	0	0.0160414	0.0192328	0.0050711	0.00996654	0.00374878	0.0105264	0.0241656	0.00714335	0.0123557	0	0.0206177	0.0142456	0.0103778	0.0187548	0.0165685	0.0121861	0.0168898	0.00844868	0.00490066	0	0.00597162	0.0334381	0.012829	0.00717685	0.0193958	0.00623891	0.0105772	0.0120927	0.00646444	0.0129871	0.00742338	0	0.0105939	0.00815714	0.012239	0.0298865	0.00317418	0.00426154	0.00776919	0.0130643	0.0690921
KTN1	1.04549	1.03538	1.18709	1.27346	1.17057	1.0724	1.57758	1.00791	1.12321	0.929104	1.02551	0.827162	0.863348	1.23342	0.996083	1.06611	0.86509	0.970887	1.104	0.931297	1.07894	1.23116	0.665081	1.13159	1.16787	0.97904	1.5728	0.983024	1.34148	0.997914	0.873446	1.36957	1.04522	1.09297	0.911841	1.04409	1.39362	1.22946	0	1.09391	1.00223	0.868952	1.15631	1.12831	1.16143	0.957299	0.963939	2.04633
PELI2	0.377381	0.422165	0.34447	0.152639	0.133388	0.256915	0.455867	0.263429	0.277702	0.219863	0.291113	0.112142	0.29397	0.249342	0.405127	0.179072	0.19061	0.210673	0.324071	0.251984	0.255871	0.656056	0.174341	0.21095	0.271095	0.284272	0.291237	0.308335	0.239949	0.356936	0.454747	0.335687	0.45483	0.443015	0.217546	0.319614	0.46728	0.374865	0	0.488606	0.213359	0.437539	0.348836	0.189999	0.50016	0.402831	0.249546	0.83875
TMEM260	0.742944	0.691493	0.704783	0.586296	0.639065	0.65024	0.700796	0.714776	0.658643	0.680321	0.723481	0.595139	0.602512	0.752045	0.647851	0.69492	0.161711	0.683508	0.664899	0.650962	0.672577	0.853261	0.386562	0.734179	0.631052	0.643917	0.517418	0.567031	0.669743	0.653611	0.559932	0.727708	0.61799	0.744654	0.618981	0.684977	0.675276	0.671245	0	0.672728	0.618627	0.673136	0.665037	0.571415	0.710881	0.737959	0.572052	0.572594
EXOC5	0.594736	0.598178	0.72215	0.651612	0.717159	0.803125	0.930202	0.708137	0.733026	0.648282	0.769638	0.596615	0.547066	0.730703	0.579255	0.663468	0.26849	0.654187	0.739419	0.600939	0.68273	0.854241	0.35256	0.744608	0.786092	0.62018	0.517418	0.63353	0.86614	0.63894	0.57618	0.823204	0.683493	0.7567	0.709369	0.66207	0.819426	0.737116	0	0.686792	0.607238	0.666895	0.725237	0.673945	0.815745	0.758626	0.567532	0.676591
AP5M1	0.504088	0.410499	0.511976	0.370289	0.377437	0.573505	0.626214	0.501574	0.40172	0.460959	0.558873	0.42206	0.328542	0.387622	0.338885	0.336562	0.667783	0.351295	0.508916	0.332824	0.460706	0.609311	0.289883	0.43551	0.532594	0.468109	0.350396	0.556835	0.56121	0.388826	0.432706	0.514403	0.460864	0.463861	0.454646	0.447895	0.604051	0.494205	0	0.515309	0.285183	0.516066	0.355842	0.501436	0.650259	0.477529	0.183802	0.884708
NAA30	0.234859	0.235491	0.291837	0.240105	0.266926	0.309134	0.324778	0.27857	0.252163	0.248442	0.29558	0.223337	0.157116	0.300605	0.18014	0.271344	0.177477	0.177504	0.336366	0.200731	0.312735	0.365056	0.155521	0.287581	0.318619	0.257639	0	0.261891	0.407575	0.215757	0.174187	0.413185	0.227325	0.198717	0.247914	0.233328	0.371488	0.218914	0	0.234799	0.17558	0.207061	0.257284	0.222359	0.338209	0.243863	0.132065	0.31802
CCDC198	0.000895055	0.000788121	0.00121539	0.00226437	0	0	0	0.0020627	0.0022897	0.000767833	0	0.00310156	0	0.00624442	0.00102559	0.00132884	0	0.00125864	0.00144743	0.00185436	0.00298733	0.0049462	0	0.00638	0.000674194	0	0	0	0.0128463	0	0	0.00638054	0.000757729	0	0	0.0031423	0.00193928	0.00192294	0	0	0	0.000450731	0.00434051	0	0	0.00393009	0.0032885	0.00364435
SLC35F4	0.0409887	0.0869315	0.0636633	0.078287	0.0460624	0.0626073	0.0335751	0.0635679	0.048774	0.0474297	0.0401124	0.0424256	0.0585686	0.089547	0.0613849	0.0598233	0.128238	0.0739685	0.0501928	0.0522642	0.0734023	0.101277	0.0295014	0.0947116	0.0533302	0.0688853	0	0.0606793	0.0732884	0.0316162	0.0283396	0.0694386	0.0501308	0.0173657	0.0460404	0.059989	0.0564874	0.0334299	0	0.0792975	0.0491811	0.0242516	0.0592187	0.048681	0.0723135	0.0417029	0.0305633	0.0823579
ARMH4	0.448779	0.432736	0.584677	0.635971	0.583959	0.481291	0.513477	0.560675	0.666648	0.474439	0.536526	0.378635	0.426128	0.705845	0.536834	0.656405	0.47966	0.567213	0.608503	0.529745	0.505623	0.714218	0.440225	0.710231	0.496653	0.376641	0.710159	0.460279	0.564115	0.520536	0.481915	0.701165	0.527496	0.51172	0.461665	0.53766	0.619219	0.473285	0	0.502564	0.503215	0.415913	0.612705	0.333419	0.522357	0.601581	0.565133	0.941576
ACTR10	0.48782	0.469912	0.616619	0.582346	0.542149	0.544051	0.631845	0.724618	0.709003	0.48142	0.582201	0.481579	0.463589	0.799418	0.581559	0.740382	0.496252	0.596452	0.746336	0.562396	0.652894	0.79052	0.337772	0.708745	0.637173	0.507362	1.15219	0.446348	0.706008	0.426195	0.541985	0.870848	0.536071	0.602831	0.462075	0.54277	0.674051	0.585583	0	0.577812	0.525509	0.478493	0.752705	0.475128	0.606629	0.659083	0.526764	0.415152
PSMA3	0.252607	0.240689	0.339638	0.441731	0.333708	0.264376	0.28006	0.339605	0.386907	0.219662	0.240342	0.191513	0.156596	0.476984	0.253371	0.495787	0.177477	0.376438	0.377022	0.248022	0.319973	0.425338	0.110177	0.430584	0.224623	0.182143	0.350396	0.207797	0.570453	0.220577	0.162935	0.482254	0.269448	0.288436	0.209475	0.270664	0.384932	0.2273	0	0.244084	0.285383	0.272385	0.414655	0.171263	0.250806	0.326562	0.266328	0.158065
ARID4A	0.867325	0.804225	0.887263	0.92801	0.989339	0.809235	0.76601	0.872481	0.959412	0.781137	0.887508	0.707774	0.754658	1.00436	0.764002	0.927431	0.917552	0.772661	0.909331	0.645668	0.94118	0.911755	0.508035	1.00579	0.813033	0.730102	0.350396	0.616646	1.04087	0.690295	0.673195	1.06015	0.686822	0.888833	0.672478	0.854973	0.979088	0.818331	0	0.753647	0.824455	0.715284	0.942362	0.638767	0.786482	0.855127	0.728893	1.04583
TOMM20L	0	0.000930743	0.00115901	0.000283421	0.000718835	0	0.00242777	0.000432797	0.00283987	0	0.000593523	0	0.00178324	0.00201781	0.00328591	0.00212921	0	0.000739759	0	0.00193761	0.00369855	0.00139407	0	0.0010391	0.000839421	0	0	0.00162628	0.000507251	0.00209152	0	0.00183661	0	0	0	0.000857041	0.000918564	0	0	0	0.000774678	0	0	0	0	0.00177287	0.00205271	0.0141975
TIMM9	0.149299	0.159446	0.208384	0.171906	0.166394	0.147409	0.229312	0.231371	0.223382	0.240107	0.158828	0.186938	0.122071	0.311705	0.159896	0.214041	0.21623	0.210084	0.241595	0.159675	0.201117	0.294684	0.0844782	0.221603	0.165292	0.161802	0.291237	0.142498	0.21391	0.113199	0.168662	0.287473	0.185892	0.203358	0.172688	0.177156	0.237967	0.193744	0	0.229694	0.181128	0.172414	0.257308	0.131125	0.16521	0.190961	0.142397	0.179784
KIAA0586	0.596235	0.665222	0.676804	0.629126	0.627841	0.596134	0.707214	0.743971	0.645128	0.656693	0.693673	0.506711	0.551022	0.701251	0.616723	0.569737	0.355602	0.576076	0.642244	0.537694	0.589708	0.783559	0.382125	0.683872	0.631823	0.517101	0.967664	0.567595	0.635687	0.574068	0.573881	0.682303	0.619321	0.791272	0.579782	0.61553	0.807346	0.759601	0	0.617999	0.579756	0.643505	0.733818	0.591848	0.567742	0.554021	0.517081	0.686838
DACT1	0.0217407	0.0361727	0.0397344	0.0207886	0.0334637	0.0263692	0.0441849	0.031198	0.0405262	0.0399912	0.0315402	0.020685	0.0147075	0.022437	0.0177464	0.0311727	0	0.0158791	0.0262372	0.020873	0.0248524	0.0291167	0.0158624	0.0388621	0.0398707	0.019227	0	0.0129394	0.0232423	0.0240843	0.0200519	0.0205106	0.017131	0.0303477	0.00316804	0.0276738	0.0434705	0.024923	0	0.0296206	0.0187363	0.0231629	0.0317553	0.00691244	0.0344629	0.0331686	0.00567521	0.0093263
DAAM1	1.20367	1.29029	1.24884	1.23765	1.25634	1.29054	1.28075	1.19562	1.25749	1.27496	1.28621	1.1655	1.0998	1.12757	1.14469	1.11034	0.847138	1.13613	1.18668	1.20393	1.14471	1.25743	0.875707	1.28196	1.33051	1.21286	1.53963	1.27929	1.34112	1.3074	1.12993	1.15501	1.22154	1.30477	1.0611	1.22129	1.26807	1.20542	0	1.1075	1.09772	1.01563	1.25658	1.18196	1.20842	1.24046	1.01599	1.43052
GPR135	0.448472	0.525143	0.605143	0.359127	0.517502	0.42923	0.845212	0.492855	0.59389	0.500054	0.508598	0.39779	0.381057	0.393856	0.484462	0.386455	0.324073	0.352432	0.456219	0.443103	0.516502	0.600049	0.329458	0.568564	0.430462	0.458777	0.519209	0.487605	0.383202	0.511354	0.521068	0.500168	0.637247	0.666012	0.435561	0.5461	0.689164	0.661071	0	0.55041	0.415994	0.583692	0.442891	0.531993	0.65409	0.558549	0.539844	0.952776
L3HYPDH	0.196386	0.210827	0.318202	0.235968	0.236932	0.224746	0.325767	0.284606	0.306511	0.210191	0.230235	0.16065	0.155998	0.378651	0.229805	0.278129	0	0.25678	0.246535	0.189894	0.25179	0.308937	0.104402	0.364309	0.21679	0.17065	0.519209	0.172163	0.230307	0.20699	0.169882	0.263867	0.225729	0.304442	0.164431	0.236378	0.334535	0.256182	0	0.251901	0.182051	0.20955	0.292522	0.206016	0.230488	0.21861	0.190136	0.242671
JKAMP	0.247154	0.281973	0.355324	0.319217	0.284465	0.288674	0.339985	0.369884	0.358748	0.219303	0.26588	0.200943	0.198792	0.545958	0.28764	0.338108	0.335471	0.28168	0.382731	0.236862	0.33983	0.425933	0.116533	0.457751	0.272693	0.212343	0	0.197127	0.396258	0.212765	0.207091	0.412524	0.241463	0.269153	0.173459	0.279551	0.393483	0.274354	0	0.264007	0.269084	0.212093	0.388772	0.225945	0.281248	0.295917	0.257989	0.17921
CCDC175	0.463172	0.408984	0.450625	0.328367	0.320276	0.314092	0.415757	0.473184	0.346798	0.424869	0.426096	0.387693	0.282831	0.448208	0.402331	0.331945	0	0.341944	0.451952	0.2873	0.30193	0.524853	0.244724	0.376103	0.294665	0.324777	0.127345	0.395859	0.489604	0.462497	0.356241	0.367396	0.457995	0.429116	0.451275	0.427941	0.400189	0.496671	0	0.368362	0.343082	0.514998	0.546756	0.367323	0.454608	0.382116	0.282294	0.387641
RTN1	2.53431	2.3907	2.55369	2.44604	2.4393	2.61639	2.80163	2.67103	2.50905	2.47954	2.63602	2.36898	2.31601	2.57174	2.28927	2.44958	2.57684	2.31106	2.87279	2.26006	2.60518	2.50731	2.21189	2.59151	2.7766	2.46695	2.54177	2.46144	2.66479	2.31662	2.49251	2.63982	2.3803	2.47493	2.13399	2.38046	2.68145	2.48299	0	2.42339	2.28492	2.3721	2.40095	2.55199	2.67124	2.41671	2.08398	2.72609
LRRC9	0.370808	0.379536	0.359136	0.335148	0.320671	0.317321	0.313003	0.42113	0.364773	0.345383	0.39034	0.283812	0.332849	0.500078	0.397838	0.386399	0	0.380728	0.398528	0.301577	0.354028	0.465069	0.180766	0.426029	0.31275	0.297851	0	0.306711	0.359824	0.277938	0.278573	0.391306	0.376585	0.350784	0.284963	0.405008	0.347331	0.334953	0	0.286829	0.339488	0.314584	0.456966	0.225431	0.319913	0.392645	0.259511	0.408914
PCNX4	0.993878	0.849199	0.951395	0.748046	0.854087	0.865769	0.877408	0.952673	0.847001	1.04418	1.07411	0.749576	0.897768	0.867854	1.04299	0.922247	0.978938	1.00074	0.953424	0.925688	1.05623	0.76954	0.770997	1.08051	0.823322	0.8753	0.350396	0.668556	0.59523	0.745116	0.810986	0.971446	0.851153	0.946509	0.719688	0.987585	0.875323	0.955676	0	0.95718	0.942533	0.458523	0.707174	0.748126	0.704612	1.02512	0.896713	0.756273
DHRS7	0.108139	0.106511	0.154849	0.128736	0.0944503	0.116268	0.192022	0.196686	0.145266	0.110677	0.150335	0.0753908	0.0904106	0.208942	0.100627	0.151139	0.1564	0.108315	0.180348	0.0669439	0.13761	0.153182	0.046102	0.196359	0.157904	0.0841133	0	0.136499	0.157747	0.0866374	0.111344	0.16378	0.103618	0.113722	0.0773912	0.0848727	0.169743	0.133831	0	0.111625	0.078763	0.0950112	0.150081	0.118849	0.124319	0.123645	0.0570646	0.119019
PPM1A	0.699749	0.715409	0.828682	0.736017	0.838571	1.10478	0.863271	0.883216	0.826582	0.883324	1.07633	0.722888	0.635293	0.727704	0.688412	0.681229	0.542455	0.756325	1.10233	0.735532	0.936565	0.921934	0.489867	0.868255	0.849331	0.698738	0.74226	0.790921	0.74065	0.775663	0.638226	0.842873	0.595022	0.827962	0.480846	0.767595	0.981897	0.742866	0	0.750761	0.67218	0.526261	0.637355	0.650771	0.945387	0.779334	0.593649	0.771835
C14orf39	0.00954887	0.0114979	0.0135713	0.0133817	0.0103562	0.0102905	0.00876054	0.00824408	0.0102575	0.00924011	0.00633773	0.00128331	0.00216593	0.00817572	0.00913902	0.00926369	0	0.00958161	0.00554915	0.00639312	0.00661585	0.0133491	0.00607006	0.0176986	0.00794494	0.0105435	0	0.0050267	0.0114149	0.0092786	0.00732185	0.00851362	0.00632839	0.00466038	0.0115014	0.00564216	0.00962538	0.00689105	0	0.015522	0.0100533	0.00576837	0.00492139	0.00259954	0.00250785	0.00638005	0.00797831	0.00686287
SIX1	0	0	0	0.000546641	0	0	0	0.000268095	0.000163907	0	0	0	0	0	0.000876091	0	0	0	0	0.000708106	0	0.00140459	0	0	0	0	0	0	0	0	0	0.00131402	0.00068699	0	0	0.000949611	0.000562915	0	0	0	0	0.000702727	0.000802218	0	0	0	0	0.028784
SIX4	0.018849	0.0170543	0.0300055	0.0168367	0.0232688	0.0266676	0.0958946	0.0287866	0.0270008	0.0163638	0.0147277	0.014549	0.0154719	0.0165264	0.0152784	0.0195961	0	0.0180428	0.0187411	0.00461648	0.0243868	0.0353167	0.0229816	0.0211873	0.03259	0.0364755	0	0.0188525	0.0318551	0.0151309	0.0259121	0.0335611	0.0217301	0.0308032	0.00864519	0.0216804	0.0605369	0.0374235	0	0.0487692	0.0110903	0.023417	0.0234022	0.053525	0.0557831	0.0174501	0.0226476	0.32536
MNAT1	1.80743	1.94716	1.93254	2.00052	2.0419	1.98214	1.80519	1.9194	1.96562	1.87096	1.91472	1.77368	1.67697	2.06081	1.92381	2.07314	1.79238	2.079	1.96342	1.97396	2.00738	1.95121	1.43573	2.06517	1.87289	1.84614	2.54225	1.72398	1.82105	1.92177	1.45102	1.78179	1.81425	1.96941	1.64745	1.92612	1.81433	1.7802	0	1.81057	1.91499	1.70072	2.04651	1.76042	1.75801	1.95235	1.90236	2.34422
TRMT5	0.0747201	0.0437475	0.0709046	0.050245	0.0392688	0.0827291	0.0720405	0.0735835	0.0579184	0.0547274	0.0827436	0.0369402	0.0688735	0.0724107	0.0372817	0.0704398	0.1564	0.0463704	0.0894899	0.0391999	0.0643287	0.0752119	0.0152981	0.0795772	0.0657154	0.0565237	0.127345	0.0658946	0.0658872	0.037289	0.0458543	0.0416215	0.0481595	0.070638	0.0316421	0.0577239	0.0719289	0.0629206	0	0.0478382	0.049212	0.0285888	0.0399546	0.0352809	0.0543325	0.0291985	0.0335142	0.0608356
SLC38A6	0.974923	0.910908	1.00304	0.910241	0.998241	1.05248	0.771419	0.902424	0.906804	0.81535	0.904491	0.800131	0.62454	0.877207	0.845049	0.791667	0.522426	0.823018	0.864747	0.803733	0.94414	1.14144	0.601148	0.942884	0.867877	0.826104	1.70136	0.892358	1.01591	0.997669	0.731636	1.01655	0.881881	0.932068	0.964311	0.873664	0.89089	0.848208	0	0.865941	0.710426	0.832438	1.03853	0.829447	0.883393	0.907225	0.67657	1.1644
PRKCH	0.0982052	0.0517888	0.100221	0.0732342	0.0712335	0.0769238	0.0369335	0.0770897	0.112856	0.0307459	0.0491116	0.0420981	0.039977	0.0784427	0.087813	0.0418482	0.0975362	0.0831311	0.0505981	0.0535577	0.108884	0.502023	0.0384946	0.109617	0.0412325	0.068709	0	0.108744	0.360431	0.0725852	0.0550685	0.754488	0.110612	0.074778	0.227032	0.0885757	0.0656724	0.0388424	0	0.138705	0.0569911	0.0976578	0.187649	0.0290215	0.0421874	0.0957336	0.059076	0.199611
TMEM30B	0	0	0	0	0	0.000908323	0	0	0	0	0	0	0	0	0.000359665	0	0	0	0	0	0	0.000852651	0	0	0.000502024	0	0	0	0.000781933	0	0	0.000911707	0	0	0	0	0	0	0	0	0	0	0.000611582	0.00116282	0	0	0	0
AL355916.3	0.00177288	0.00105548	0.00286359	0	0.00301542	0.001567	0	0	0.000180058	0	0.00029974	0	0	0.00257662	0	0.000836593	0	0	0	0.000927114	0	0.00221023	0	0	0.000727046	0	0	0	0.00255653	0	0	0.00136284	0	0	0	0	0.000843844	0	0	0	0.00178855	0.00080001	0.000810434	0	0.00096176	0	0	0
HIF1A	0.363791	0.383231	0.46744	0.478261	0.446067	0.466569	0.504313	0.507609	0.506423	0.485671	0.564719	0.37748	0.352768	0.516103	0.396271	0.510019	0.157806	0.430538	0.563395	0.407456	0.491309	0.48462	0.258764	0.499854	0.502713	0.357529	0.291237	0.45604	0.490633	0.387366	0.413133	0.558667	0.421247	0.452705	0.31878	0.433699	0.604306	0.485422	0	0.463369	0.339382	0.362415	0.466864	0.404286	0.508861	0.453183	0.354718	0.414241
SNAPC1	0.157219	0.174873	0.170568	0.131211	0.141293	0.156856	0.173139	0.134478	0.180308	0.162557	0.145022	0.125306	0.107674	0.149034	0.1193	0.143615	0	0.145925	0.15413	0.13735	0.150282	0.197701	0.046543	0.195756	0.190166	0.150343	0	0.120564	0.176958	0.171884	0.1186	0.157566	0.146339	0.19816	0.0897391	0.177123	0.177326	0.154503	0	0.166042	0.123668	0.156191	0.177686	0.14465	0.156709	0.129	0.147036	0.315977
SYT16	1.61259	1.71182	1.80426	1.73767	1.81109	1.79455	1.70303	1.78367	1.83506	1.81858	1.79147	1.65979	1.54466	1.77446	1.66353	1.73202	1.9514	1.72064	1.80976	1.74737	1.71875	1.80147	1.58563	1.85755	1.70729	1.61784	1.85021	1.61002	1.5617	1.70752	1.58272	1.61392	1.72139	1.8907	1.5025	1.79671	1.67244	1.72837	0	1.69561	1.70819	1.53857	1.6833	1.57339	1.68029	1.5426	1.69812	1.69056
KCNH5	0.5447	0.631376	0.916843	0.674851	0.935229	0.765335	0.717451	0.806581	1.04326	0.817354	0.833307	0.686994	0.646432	0.649114	0.831385	0.639716	0.665852	0.77535	0.9405	0.873273	0.682772	0.833373	0.625526	1.02246	0.8034	0.772805	0.219264	0.577187	0.698361	0.95164	0.562249	0.740259	0.648984	0.7342	0.716638	0.801844	0.744758	0.506691	0	1.01944	0.607278	0.927099	0.868086	0.870002	0.643267	0.580468	0.733833	0.775646
RHOJ	0.0426197	0.0225583	0.0355978	0.0658672	0.112454	0.0579054	0.0657799	0.0869196	0.114817	0.05216	0.0362428	0.0724285	0.0644631	0.0772333	0.0557367	0.0446003	0	0.0644728	0.100417	0.0300323	0.0728246	0.0706485	0.0697286	0.0795094	0.0388526	0.0328341	0	0.0184658	0.0467616	0.0547986	0.0310645	0.027219	0.0213157	0.0170023	0.0258812	0.0892874	0.0491363	0.00753003	0	0.0904186	0.0312511	0.085796	0.0779585	0.0465296	0.0423669	0.0518318	0.084816	0.0569324
GPHB5	0.00260835	0.00618282	0.00790935	0.0041208	0.00367583	0.00435336	0.00325671	0.00842713	0.00630553	0.00224138	0.00638352	0.00348606	0.00147606	0.0067687	0.00335028	0.0064925	0	0.00977472	0.00449857	0.00658405	0.00534837	0.00491715	0.0156851	0.00496941	0.00201691	0.00323302	0	0	0.00607357	0.00919648	0.00655946	0.00354464	0.00559496	0.00262029	0.00231977	0.00392513	0.00761087	0.0104589	0	0.00837388	0.00581096	0.00677376	0.0152829	0.00278405	0.00173183	0.000755046	0.00702948	0.00344672
PPP2R5E	1.06557	1.11059	1.19859	1.08112	1.13747	1.16651	1.08213	1.17092	1.18505	1.14809	1.17476	1.02126	0.911154	1.1283	1.06186	1.11959	0.858691	1.09173	1.22571	1.09461	1.12717	1.22105	0.922305	1.15772	1.22644	1.03703	2.05084	1.10743	1.26108	1.00609	0.914195	1.20772	1.11141	1.20384	0.944381	1.16601	1.13255	1.01093	0	1.08751	1.00876	0.992936	1.08467	1.00792	1.18774	1.09295	1.09657	0.933064
WDR89	0.179002	0.190446	0.180026	0.125873	0.164802	0.145633	0.163879	0.166227	0.175399	0.220882	0.180578	0.140678	0.161896	0.178218	0.195179	0.153437	0	0.130694	0.167227	0.163239	0.175828	0.223212	0.131047	0.168934	0.182619	0.17708	0.127345	0.145458	0.210588	0.15953	0.164561	0.174153	0.173214	0.219581	0.116843	0.178451	0.163764	0.208597	0	0.174251	0.156835	0.10667	0.144229	0.160657	0.201336	0.172756	0.158275	0.123076
SGPP1	0.386071	0.371954	0.387891	0.309651	0.314728	0.344194	0.290642	0.372225	0.351991	0.390046	0.38211	0.343832	0.33219	0.387382	0.373802	0.375658	0.235017	0.39179	0.343688	0.340806	0.393323	0.450394	0.259909	0.435077	0.392073	0.384314	0	0.255779	0.356924	0.26872	0.35637	0.407229	0.355938	0.349056	0.266928	0.345383	0.345254	0.363135	0	0.407958	0.317017	0.266997	0.423756	0.268798	0.353666	0.383509	0.347347	0.266035
SYNE2	0.138875	0.16205	0.181953	0.173744	0.139513	0.119644	0.178349	0.15096	0.18487	0.12894	0.137058	0.127766	0.103983	0.243341	0.171596	0.184569	0	0.185814	0.158265	0.144945	0.136062	0.215519	0.0820965	0.21175	0.129984	0.140657	0.127345	0.136414	0.190699	0.146944	0.143789	0.232776	0.140493	0.201005	0.105027	0.143528	0.219164	0.182556	0	0.123325	0.152392	0.174005	0.210936	0.0895057	0.186141	0.157153	0.135188	0.148647
ESR2	0.207131	0.19726	0.208043	0.173376	0.173787	0.127717	0.145941	0.179268	0.163523	0.156636	0.131882	0.105594	0.116208	0.295493	0.185903	0.208067	0.377692	0.182939	0.134568	0.162187	0.182267	0.273539	0.111084	0.235713	0.115335	0.160731	0.219264	0.128693	0.244005	0.143418	0.138897	0.291546	0.170492	0.126418	0.161726	0.162262	0.161046	0.138926	0	0.15128	0.13446	0.2349	0.268635	0.107805	0.133568	0.18751	0.157124	0.360105
MTHFD1	0.209516	0.219084	0.268498	0.216499	0.203221	0.190387	0.172953	0.254419	0.283084	0.223437	0.221027	0.17092	0.182085	0.368242	0.290446	0.32571	0	0.323655	0.233863	0.242611	0.248193	0.356745	0.120878	0.316953	0.221939	0.188133	0.291237	0.159738	0.259642	0.194948	0.178905	0.356308	0.254193	0.240488	0.165358	0.229123	0.272821	0.208018	0	0.230797	0.233739	0.223949	0.330894	0.116548	0.170745	0.244731	0.22183	0.142042
ZBTB25	0.280468	0.239672	0.264885	0.229027	0.203373	0.23494	0.234967	0.336386	0.237191	0.23958	0.255799	0.192968	0.166293	0.279071	0.211656	0.272446	0.231526	0.263246	0.275484	0.221766	0.250372	0.401681	0.0863385	0.319674	0.179204	0.17154	0.219264	0.245277	0.275378	0.222324	0.276111	0.327096	0.264179	0.267921	0.169796	0.21182	0.292326	0.239024	0	0.223544	0.205068	0.198829	0.325653	0.165641	0.255588	0.271043	0.155209	0.315054
AKAP5	0.098309	0.104278	0.159548	0.112346	0.111672	0.143256	0.318197	0.163044	0.175229	0.154823	0.256179	0.13356	0.12279	0.16659	0.0957632	0.139057	0	0.113285	0.196377	0.11053	0.175776	0.20859	0.0952472	0.225792	0.269931	0.133336	0.127345	0.107922	0.158009	0.0767381	0.0951656	0.189247	0.12031	0.173284	0.105526	0.140494	0.230615	0.13356	0	0.126492	0.113952	0.107196	0.110687	0.133776	0.208293	0.186544	0.105463	0.383338
ZBTB1	0.376231	0.399284	0.426553	0.284587	0.272361	0.362471	0.831089	0.450488	0.372319	0.406254	0.288685	0.280176	0.267407	0.359977	0.353192	0.257481	0.311466	0.295293	0.368	0.25633	0.294998	0.599354	0.298844	0.396348	0.274229	0.302546	0	0.432763	0.341225	0.310038	0.436445	0.421982	0.497313	0.542063	0.331473	0.380991	0.652944	0.530152	0	0.375463	0.344355	0.288953	0.31997	0.438813	0.501676	0.304259	0.279369	0.892697
HSPA2	0.0229145	0.0170184	0.0214078	0.0192266	0.0190937	0.0263134	0.0405642	0.025573	0.0223412	0.0227037	0.0159088	0.0138312	0.0208107	0.0213852	0.0178745	0.00355675	0	0.0092613	0.0149245	0.00690445	0.0179189	0.027415	0.0515251	0.0283406	0.0182894	0.0265784	0	0.0144072	0.0222293	0.0271978	0.0401229	0.0293202	0.0284872	0	0.0109559	0.013512	0.0158384	0.0264247	0	0.0100565	0.0115003	0.00999049	0.0136134	0.0250819	0.0175292	0.0252809	0.0156694	0.0635746
PPP1R36	0.0125759	0.0184369	0.0202018	0.0164918	0.0160893	0.0110501	0.00531689	0.0202807	0.0199853	0.0147051	0.00869574	0.00480555	0.0100178	0.0169005	0.0233399	0.0279158	0	0.0221415	0.0129519	0.0134866	0.011162	0.0183821	0.00995751	0.0207799	0.0119028	0.00576642	0	0.00569475	0.0178935	0.0102351	0.00563686	0.0250211	0.0116055	0.0174057	0.0150618	0.00796655	0.0184698	0.00719191	0	0.00983764	0.0118577	0.00667087	0.0274501	0.00478399	0.00622577	0.0236394	0.0200539	0.0337376
PLEKHG3	0.0137632	0.0139803	0.0259818	0.0354529	0.0279638	0.0199118	0.00581147	0.0164749	0.0251591	0.0207292	0.0149273	0.00810981	0.00180766	0.0192868	0.0113888	0.0211839	0	0.0150537	0.0257749	0.0106663	0.0182921	0.0373147	0.011647	0.0360774	0.0125415	0.013345	0	0.0105855	0.0504468	0.0110708	0.0130608	0.030179	0.0150576	0.025692	0.00904817	0.018148	0.012791	0.0103077	0	0.0126507	0.013318	0.017732	0.0155051	0.00372384	0.0112021	0.05033	0.0102846	0.0380244
SPTB	0.199937	0.18903	0.286312	0.187436	0.20857	0.23597	0.169385	0.271535	0.275334	0.291598	0.238326	0.183056	0.286257	0.255161	0.320968	0.216661	0	0.277182	0.247278	0.303359	0.283989	0.358995	0.163794	0.348631	0.264127	0.270712	0.391864	0.16824	0.188237	0.188854	0.237299	0.260174	0.288891	0.271961	0.221216	0.291837	0.253354	0.254526	0	0.288467	0.247012	0.214368	0.194588	0.221998	0.26927	0.45072	0.302211	0.173335
CHURC1	0.0085668	0.0104297	0.0105914	0.00880754	0.0025616	0.00658227	0.0130577	0.00828863	0.0110894	0.0127265	0.00848822	0.00704353	0.00220312	0.00852719	0.00320015	0.00644435	0	0.00109182	0.027986	0.000600804	0.00784141	0.0171558	0	0.0116341	0.00969782	0.0120986	0	0	0.0115786	0.00624425	0.00235674	0.0131026	0.0073849	0.0117586	0.00840665	0.00974275	0.00679812	0.00275724	0	0.0041382	0.0029721	0.00424418	0.0173759	0.00202239	0.009475	0.00485268	0.00571532	0.00951259
CHURC1-FNTB	0.10927	0.154932	0.227173	0.296158	0.23003	0.0708421	0.099037	0.18673	0.297346	0.156341	0.117973	0.113512	0.0679752	0.415453	0.161868	0.34056	0.14596	0.300755	0.193412	0.165958	0.194371	0.290805	0.0939121	0.482361	0.0531195	0.0947631	0	0.0912387	0.247472	0.147226	0.136709	0.309543	0.149492	0.182901	0.127447	0.163988	0.143231	0.119214	0	0.125679	0.238417	0.155475	0.293994	0.0696332	0.0833155	0.28887	0.20888	0.41732
GPX2	0.00293929	0.00138732	0.0056889	0.0169156	0.0108177	0.00131335	0	0.00335797	0.00687437	0	0.00159616	0.000873735	0.00130453	0.00508201	0.00173861	0.000640759	0	0.00776831	0.00278879	0.00238452	0.00501811	0.00818552	0	0.00813286	0.000869217	0.0020509	0	0	0.0174908	0.00522818	0.00128281	0.00305368	0.00114749	0.00476181	0	0.00240418	0.00152497	0.000506107	0	0.00209962	0.00489859	0.00284507	0.015391	0	0	0.00833803	0.00864601	0.0593167
RAB15	0.349685	0.498755	0.537275	0.55739	0.696695	0.582184	0.704452	0.663072	0.817574	0.549792	0.51395	0.438561	0.536882	0.643918	0.639996	0.639823	0.431955	0.580589	0.691499	0.555415	0.697314	0.638544	0.520971	0.698031	0.573224	0.42024	0.490895	0.398365	0.485719	0.442203	0.408891	0.677148	0.572937	0.599368	0.449317	0.651088	0.758072	0.498808	0	0.519728	0.647748	0.316904	0.439057	0.481858	0.629566	0.689927	0.770607	0.469967
FNTB	0.0461645	0.0300592	0.0534991	0.046924	0.0541367	0.0532894	0.0893889	0.0788763	0.0577802	0.0530075	0.0521078	0.0267567	0.0545225	0.0724428	0.0471564	0.0335153	0	0.0485285	0.0742478	0.0410529	0.0534492	0.0711537	0.0406647	0.0448359	0.0625633	0.0381865	0	0.06106	0.0646501	0.046674	0.0462485	0.106594	0.0587555	0.0325525	0.025039	0.0384316	0.0691117	0.0512587	0	0.0442836	0.0299081	0.0389393	0.0442844	0.0466555	0.0729528	0.0792302	0.0239633	0.0494967
MAX	0.571235	0.57918	0.727751	0.64405	0.603123	0.518752	0.515464	0.666583	0.761329	0.517268	0.581033	0.510207	0.412269	0.970371	0.605698	0.787655	0.551391	0.759705	0.723121	0.6109	0.649194	0.929831	0.325845	0.844258	0.512594	0.469603	0.519209	0.376426	0.865909	0.477729	0.44989	1.02459	0.631563	0.580071	0.526245	0.618874	0.691177	0.56008	0	0.646092	0.57453	0.561801	0.977842	0.348863	0.542672	0.83446	0.510418	0.522104
FUT8	1.6684	1.85677	1.84537	1.89083	1.93064	1.83636	1.58792	1.76144	1.73232	1.60258	1.87055	1.76517	1.57601	1.7564	1.74493	1.7254	0.888427	1.79814	1.75351	1.82905	1.84431	1.84322	1.61889	1.91841	1.78542	1.90836	1.7974	1.60894	1.62825	1.66428	1.38665	1.67347	1.80302	1.75656	1.72981	1.84894	1.72485	1.58326	0	1.71776	1.7485	1.64106	1.65185	1.45837	1.75141	1.94408	1.82524	1.37264
CCDC196	0.00677177	0.0126896	0.0326016	0.0591707	0.0263853	0.0219044	0.0127859	0.0199611	0.0394386	0.00729394	0.0210952	0.0104771	0.0208777	0.0852314	0.023582	0.0462408	0	0.06611	0.0463024	0.0160586	0.0356144	0.0422607	0.0191341	0.0800098	0.0121574	0.0290988	0	0.0109279	0.0416146	0.0323037	0.00146703	0.0404827	0.00976577	0.0151427	0.00126806	0.0205052	0.0152795	0.0119599	0	0.0180417	0.0248277	0.013565	0.0695354	0.00355732	0.00377391	0.0452327	0.0343745	0.0128663
GPHN	2.97157	2.80157	2.79157	2.7809	2.74528	2.811	2.66725	2.84251	2.63346	2.88851	2.74267	2.8339	2.78242	2.95568	2.73226	2.75902	3.06616	2.9022	2.83907	2.71781	2.79983	2.92291	2.63408	2.77908	2.83459	2.86482	2.97088	2.79754	2.99537	2.72998	2.74463	2.86963	2.90095	2.82548	2.88088	2.72518	2.6853	2.73892	0	2.9395	2.72078	3.02152	2.9439	2.71288	2.71188	2.93107	2.55814	3.01481
FAM71D	0.027782	0.036107	0.0484397	0.045711	0.0450613	0.0371686	0.0554314	0.046015	0.0586851	0.0406192	0.0361052	0.0320812	0.0264706	0.0594166	0.0429988	0.0415197	0.1564	0.0504544	0.0461668	0.0314435	0.0461741	0.0494056	0.0367703	0.0234196	0.0389018	0.0213394	0	0.031069	0.0402577	0.0346036	0.0313001	0.0304256	0.0516903	0.0481751	0.0351078	0.0368936	0.0526723	0.0495319	0	0.0395421	0.0366445	0.0212678	0.0277072	0.037543	0.046619	0.0527916	0.0385805	0.315155
MPP5	0.2782	0.287204	0.373568	0.256108	0.257885	0.265813	0.431952	0.34926	0.290337	0.250866	0.301399	0.216654	0.173555	0.434588	0.244591	0.28863	0	0.305857	0.346687	0.278917	0.299635	0.399573	0.155267	0.317346	0.313619	0.267622	0.291237	0.30986	0.419463	0.238716	0.325838	0.40258	0.324047	0.263662	0.236892	0.254302	0.400864	0.305822	0	0.298388	0.199354	0.269746	0.405669	0.226031	0.379163	0.258855	0.14026	0.463868
ATP6V1D	0.423578	0.361735	0.469979	0.365095	0.366061	0.508985	0.529053	0.549053	0.43608	0.363553	0.564237	0.352401	0.294662	0.611234	0.383975	0.423301	0.133989	0.458783	0.683014	0.34291	0.542093	0.546225	0.198949	0.54423	0.58811	0.345363	0.291237	0.307839	0.548761	0.282136	0.262662	0.598264	0.363178	0.348168	0.200377	0.346238	0.519203	0.338954	0	0.321354	0.296273	0.342995	0.507837	0.298139	0.537305	0.454544	0.254202	0.877294
EIF2S1	0.233434	0.276673	0.314784	0.22387	0.220162	0.273153	0.32439	0.331554	0.30532	0.275464	0.361765	0.237657	0.248869	0.377077	0.236197	0.34274	0.259248	0.255031	0.387166	0.237201	0.318199	0.353666	0.166025	0.366203	0.289349	0.250811	0.490895	0.190269	0.300527	0.207437	0.222879	0.362449	0.290794	0.286419	0.167502	0.25446	0.370424	0.283548	0	0.273805	0.228515	0.260115	0.251095	0.224192	0.269622	0.325885	0.264006	0.420475
PLEK2	0.00124746	0.000938792	0.00202356	0.00469066	0.00277821	0	0.0065228	0.00262686	0.00110963	0	0.00384952	0	0	0	0.00125076	0.000710308	0	0	0.00142299	0.000873399	0.00170743	0.00342746	0	0.00158107	0.00114909	0	0	0	0.00644537	0.0022731	0	0.00409042	0.00399976	0.00116187	0	0	0.00104562	0.00120586	0	0.000791984	0.00159394	0.00274946	0.00274036	0.00109543	0	0.00604996	0	0.0350217
TMEM229B	0.152351	0.145384	0.19533	0.118755	0.157556	0.133193	0.181694	0.203873	0.205676	0.206633	0.191881	0.142099	0.147523	0.189814	0.20979	0.146936	0.151918	0.200826	0.133709	0.163575	0.176764	0.277348	0.0998013	0.233369	0.182081	0.143273	0	0.129478	0.107366	0.108533	0.181476	0.21645	0.236431	0.187804	0.130836	0.203619	0.202411	0.167135	0	0.189324	0.154943	0.122399	0.158383	0.164802	0.218032	0.331597	0.245678	0.364841
PLEKHH1	0.287363	0.257605	0.243498	0.241312	0.217952	0.177962	0.120693	0.280715	0.27227	0.2735	0.274886	0.220057	0.237439	0.336875	0.332145	0.274827	0.414577	0.302283	0.234847	0.246944	0.251794	0.341658	0.215323	0.297239	0.21263	0.218125	0	0.18002	0.215849	0.192059	0.279985	0.341044	0.281366	0.242637	0.180847	0.280664	0.209904	0.237638	0	0.217739	0.226559	0.177698	0.245479	0.150462	0.175237	0.352575	0.264323	0.169441
PIGH	0.0887214	0.0929242	0.101854	0.142592	0.0772109	0.0942621	0.15076	0.150049	0.134949	0.105844	0.0967719	0.0608402	0.0732478	0.202456	0.0857101	0.106707	0	0.101185	0.151129	0.100687	0.130507	0.130856	0.0703831	0.144412	0.114522	0.0907672	0	0.0750046	0.108999	0.0729644	0.100888	0.179052	0.097729	0.107863	0.0498719	0.0809926	0.148173	0.0931768	0	0.117788	0.114686	0.0526331	0.129692	0.0880901	0.110838	0.10568	0.0906873	0.101433
ARG2	0.10764	0.146189	0.187501	0.21015	0.179105	0.105311	0.399205	0.193207	0.189219	0.171652	0.132155	0.0911786	0.140032	0.284195	0.156012	0.181563	0.237934	0.158068	0.193833	0.108187	0.200545	0.234851	0.0963257	0.231919	0.183287	0.0754425	0	0.0933058	0.216705	0.117363	0.151275	0.26115	0.128085	0.197215	0.0636328	0.146512	0.2777	0.186463	0	0.149991	0.163637	0.126542	0.275934	0.198439	0.148579	0.113218	0.121673	0.450039
VTI1B	0.127949	0.122919	0.14753	0.112445	0.115433	0.136943	0.265249	0.186956	0.160061	0.119963	0.182885	0.120226	0.116631	0.159145	0.129192	0.101054	0	0.117571	0.230872	0.109018	0.182124	0.176647	0.0867002	0.177158	0.191314	0.135235	0	0.110414	0.152983	0.0753382	0.108428	0.157629	0.12634	0.128049	0.0862275	0.134134	0.230513	0.129761	0	0.130922	0.0933746	0.104144	0.119012	0.101002	0.163341	0.146622	0.0594476	0.14791
AL049779.1	0.00373271	0.00251342	0.00410845	0.0026854	0.00203049	0.00383038	0.00217363	0.00605876	0.00223883	0	0.00188716	0	0.00346802	0	0	0	0	0.00113631	0.000556494	0.0011983	0.00317505	0.00354997	0	0	0.00843466	0.00232467	0	0.00169654	0.00385491	0.00358272	0.000607999	0.00627477	0.00178029	0	0	0.00167487	0.00171211	0.00468539	0	0.00154723	0.00246314	0.00173316	0.00202261	0	0.00264184	0.0039151	0.00215519	0.00783509
RDH11	0.112599	0.116936	0.127563	0.120138	0.120397	0.0651677	0.069844	0.139394	0.198142	0.0866463	0.0950437	0.075665	0.0637295	0.292381	0.1801	0.245911	0	0.169901	0.143783	0.151945	0.149707	0.154589	0.0386319	0.265165	0.127198	0.0807372	0	0.0409783	0.166449	0.0891477	0.0498976	0.214667	0.0813259	0.134218	0.054048	0.127318	0.144822	0.0933655	0	0.112178	0.154303	0.10648	0.168581	0.0466703	0.0974064	0.156273	0.153689	0.0971703
RDH12	0.0115992	0.0120321	0.0202587	0.0307404	0.024743	0.019689	0.0102784	0.0140403	0.0242436	0.0120584	0.0207603	0.00255938	0.0136102	0.0327072	0.0175755	0.0180708	0	0.0177836	0.0250241	0.0195494	0.0238352	0.0283482	0.00699927	0.0310074	0.0249567	0.0124918	0	0.0142342	0.0375834	0.0180576	0.00458792	0.0397581	0.0140583	0.0215657	0.0144548	0.0109906	0.0184466	0.0149459	0	0.00747311	0.0165967	0.0111321	0.0168828	0.00644726	0.0103912	0.00214998	0.015058	0.039833
ZFYVE26	0.256163	0.250644	0.282844	0.241987	0.246779	0.244675	0.246737	0.334122	0.318862	0.266484	0.273988	0.264669	0.241073	0.370607	0.378365	0.321937	0.128238	0.347737	0.294248	0.31351	0.329181	0.420449	0.154751	0.377085	0.210396	0.207742	0	0.210752	0.228377	0.249458	0.20833	0.365238	0.285225	0.311509	0.22913	0.329072	0.301678	0.285925	0	0.255866	0.322088	0.227126	0.315761	0.164664	0.188437	0.329584	0.236855	0.214405
RAD51B	0.403471	0.448034	0.546538	0.444142	0.490048	0.410274	0.366038	0.466238	0.473728	0.528527	0.449243	0.4074	0.427094	0.389096	0.508447	0.409869	0	0.463372	0.488281	0.410632	0.406167	0.580648	0.352409	0.562323	0.415756	0.361144	0.490895	0.365955	0.536988	0.524585	0.516041	0.403572	0.575552	0.512942	0.415125	0.49691	0.451827	0.536865	0	0.473359	0.516508	0.354253	0.635207	0.328607	0.363036	0.41907	0.451224	1.02963
ZFP36L1	0.0511461	0.0415836	0.0650797	0.0637676	0.0677835	0.0475515	0.103621	0.0444451	0.0667685	0.0326598	0.0396439	0.0284552	0.0588895	0.063554	0.0482765	0.0602003	0	0.040145	0.0570174	0.0401053	0.0355118	0.0817697	0.0693063	0.062185	0.0464366	0.0506153	0	0.0449005	0.0465618	0.0673606	0.0653419	0.0689144	0.0618613	0.0473153	0.0421717	0.0369919	0.0723887	0.0630646	0	0.0556847	0.0347991	0.032976	0.038229	0.0466657	0.0594636	0.0952977	0.0586805	0.139267
ACTN1	0.735466	0.889007	1.07678	0.909793	1.05962	0.796378	1.38792	1.25965	1.21733	0.924703	1.03715	0.842321	0.989048	1.28558	1.21775	1.17893	0.225774	1.28956	1.00145	1.04258	1.08228	1.34835	0.760941	1.22863	0.948152	0.722833	1.05794	0.947728	1.06132	1.08366	1.14168	1.45647	1.22601	1.14944	0.837684	1.07004	1.3943	1.24895	0	1.10498	1.23423	1.08904	1.28925	0.94078	1.11859	1.34632	1.31516	1.38555
DCAF5	0.829528	0.964469	0.961984	0.815158	0.950472	0.839705	1.12384	0.957326	0.963151	0.842868	0.836252	0.734498	0.762758	0.891445	0.951317	0.921625	0.534802	0.94617	0.917693	0.906941	0.946042	1.11948	0.575103	1.00406	0.870181	0.765635	0.836125	0.799195	0.910591	0.919951	0.841042	1.00617	0.948281	1.01932	0.7388	0.910439	0.984708	0.971495	0	0.893319	0.884284	0.842875	0.941809	0.973375	1.0138	0.958905	0.845405	1.82133
EXD2	0.316739	0.324273	0.370561	0.313414	0.352291	0.363193	0.421647	0.423214	0.410843	0.38368	0.347753	0.312439	0.240724	0.422289	0.354687	0.364141	0.371991	0.331582	0.398558	0.391418	0.348464	0.458432	0.20328	0.397561	0.364943	0.311022	0	0.359558	0.379585	0.343691	0.362321	0.349989	0.370523	0.451555	0.37606	0.374761	0.492465	0.428889	0	0.360886	0.331351	0.350011	0.37924	0.282421	0.459949	0.423197	0.332402	0.423716
GALNT16	0.261627	0.399527	0.403173	0.20396	0.257781	0.264891	0.622236	0.454995	0.354019	0.398009	0.356278	0.285232	0.294604	0.343848	0.339859	0.269722	0.18927	0.338685	0.356301	0.28707	0.272507	0.446222	0.251775	0.315525	0.395578	0.268328	0.127345	0.44162	0.30921	0.37708	0.541357	0.417993	0.446028	0.3914	0.257474	0.289686	0.514286	0.538665	0	0.418727	0.369873	0.449261	0.421937	0.367166	0.351266	0.585776	0.401219	0.726049
ERH	0.213057	0.175579	0.306027	0.282048	0.209399	0.269149	0.382289	0.374565	0.297579	0.198064	0.366507	0.167547	0.146896	0.407248	0.191407	0.293449	0	0.242352	0.554331	0.204936	0.346888	0.361814	0.0898788	0.398874	0.360843	0.229239	0.61824	0.203415	0.414589	0.158885	0.180139	0.430195	0.21233	0.221263	0.129277	0.216578	0.416551	0.243288	0	0.269254	0.219615	0.228319	0.283626	0.168143	0.292795	0.294496	0.135589	0.221919
SLC39A9	0.375662	0.423838	0.433693	0.334576	0.343068	0.388947	0.392565	0.434944	0.456217	0.403536	0.460619	0.375034	0.345368	0.440453	0.41718	0.394579	0.157806	0.396613	0.408758	0.41107	0.454054	0.547282	0.206956	0.484038	0.421773	0.395455	0.291237	0.299618	0.342973	0.351296	0.350033	0.487983	0.426137	0.436473	0.330044	0.479717	0.393169	0.401912	0	0.396721	0.366452	0.332969	0.445705	0.252635	0.402259	0.443829	0.443952	0.648277
PLEKHD1	0.101908	0.0968135	0.136653	0.0692213	0.11495	0.0871101	0.0621152	0.180472	0.095941	0.156165	0.0825592	0.0747498	0.0867086	0.157937	0.136472	0.131658	0	0.144894	0.131326	0.162838	0.136562	0.184954	0.0523254	0.139047	0.127796	0.0703782	0.681351	0.0904055	0.112325	0.0908481	0.128504	0.178327	0.113441	0.102982	0.120454	0.114922	0.0880686	0.148737	0	0.118807	0.0925097	0.153822	0.165908	0.0766469	0.124837	0.215813	0.156565	0.130602
CCDC177	0.0206989	0.0246601	0.029009	0.0171253	0.0189649	0.0268539	0.0456379	0.0416025	0.0273363	0.0342493	0.0461197	0.0300751	0.0292223	0.0144269	0.0215894	0.0187632	0	0.0090828	0.03728	0.0170364	0.0162758	0.0376943	0.0212501	0.0403759	0.0277606	0.0165526	0	0.0237004	0.013408	0.00872209	0.0357864	0.0343426	0.0278772	0.034791	0.00877975	0.0268642	0.0358958	0.036669	0	0.0411734	0.0240838	0.0122936	0.0136143	0.0128367	0.0309061	0.0478544	0.0180838	0.0400192
SUSD6	0.314972	0.43383	0.461365	0.444977	0.531514	0.333836	0.441208	0.445285	0.57725	0.457995	0.398826	0.33201	0.330847	0.384061	0.533074	0.452896	0.177477	0.459636	0.413833	0.43606	0.511593	0.562433	0.374125	0.668398	0.324975	0.284149	0.350396	0.297607	0.28204	0.357893	0.433096	0.493006	0.402062	0.533328	0.282977	0.537806	0.457833	0.398452	0	0.436773	0.541588	0.252816	0.405466	0.248138	0.477879	0.550473	0.549437	0.438144
SRSF5	0.698278	0.853106	1.08832	1.28405	1.06209	0.901769	1.31808	1.10317	1.38003	0.747962	0.863106	0.587025	0.702852	1.63753	0.999162	1.33111	0.492464	0.825654	1.185	0.913713	1.14217	1.10071	0.420345	1.20353	0.863465	0.663797	0.350396	0.708694	1.33688	0.738306	0.74321	1.58722	1.01104	0.996198	0.512271	0.92106	1.40231	1.00938	0	0.809714	1.01058	0.675111	1.26926	0.776401	0.987983	0.855765	1.0359	0.967613
SLC10A1	0.0108147	0.0246549	0.0626384	0.167371	0.0772195	0.0366833	0.0415273	0.0460182	0.0683802	0.0146327	0.0202532	0.00903343	0.00305526	0.0656528	0.0201253	0.0786423	0	0.0398709	0.0652734	0.0202137	0.0357828	0.0531201	0.00740761	0.173297	0.0141964	0.00524601	0	0.0141064	0.0790596	0.0681091	0.00448555	0.0694961	0.0114397	0.0661995	0.00234754	0.0225498	0.045116	0.0212002	0	0.0232479	0.0221215	0.00440054	0.0741502	0.00557493	0.0223459	0.0260392	0.022831	0.265173
SMOC1	0.0265583	0.0298652	0.0300915	0.020389	0.0271548	0.0351652	0.0353958	0.0354674	0.0297496	0.0200851	0.0325084	0.0215305	0.0157845	0.0257009	0.0146214	0.0307716	0	0.0272565	0.0163931	0.0289903	0.0246673	0.0374236	0.021281	0.025947	0.026013	0.0242921	0	0.0365755	0.0368931	0.032669	0.0500618	0.046596	0.0344774	0.0333254	0.0442283	0.0348115	0.0396069	0.0203559	0	0.0259752	0.0193177	0.0299735	0.0445296	0.0240015	0.0217471	0.0463643	0.0558494	0.121389
SLC8A3	0.878549	1.13544	1.07274	1.03552	1.16597	0.994451	0.671921	1.08232	1.35078	1.18164	1.13431	1.11209	1.11225	0.948226	1.32146	1.13144	0.846984	1.16813	1.08652	1.14705	1.28044	1.05858	1.31976	1.43671	0.97962	0.90803	1.09463	0.710056	0.516146	0.799322	0.749045	0.783796	1.12896	1.0417	0.896284	1.47828	0.786151	0.860715	0	1.01124	1.24225	0.709471	0.718797	0.693638	0.771917	1.18625	1.4981	1.08156
COX16	0.0110926	0.0067104	0.016061	0.0113154	0.0133138	0.0203527	0.0184649	0.0156386	0.0146238	0.0133163	0.0232042	0.0106682	0.00856061	0.0151234	0.00645241	0.00573979	0	0.00489841	0.0197644	0.0119009	0.0180674	0.0162701	0.00777739	0.0173473	0.0224966	0.0139439	0	0.0207662	0.0128656	0.0173567	0.00710391	0.0193149	0.0143395	0.00606485	0.00410855	0.00598858	0.0286786	0.0103556	0	0.00177941	0.00450223	0.00381955	0.00629053	0.00785727	0.0226522	0.00935423	0.00765046	0.021146
SYNJ2BP-COX16	0.0321912	0.0469017	0.0362285	0.0378318	0.0403691	0.0350739	0.0991923	0.0514114	0.0597543	0.0389835	0.0276738	0.0361109	0.0325601	0.0443827	0.0638248	0.0480702	0.133989	0.0600358	0.0488261	0.0523448	0.0573826	0.0819961	0.0316086	0.061694	0.0580433	0.0353997	0	0.0423704	0.040121	0.0364814	0.0449428	0.0722671	0.0655085	0.0483301	0.0484061	0.0427135	0.0867143	0.0494191	0	0.0603165	0.0529722	0.0410632	0.0365895	0.0502974	0.0679648	0.0687086	0.0656565	0.186197
ADAM21	0.00406316	0.00490537	0.0102807	0.0245573	0.0146881	0.0064923	0.00193418	0.00517185	0.0120434	0.00120371	0.0073199	0.00700949	0.00116711	0.0117511	0.00447891	0.00913637	0	0.0126919	0.0125146	0.00470419	0.00816133	0.0247013	0	0.0295924	0.00318671	0.00141989	0	0.004822	0.0245571	0.00696801	0.00126766	0.0189958	0.00437144	0.0265854	0.0147333	0.00441851	0.00859564	0.00403375	0	0.00278164	0.0021711	0.00191977	0.0138847	0.00651871	0.00199682	0.0141282	0.00667988	0
MED6	0.268052	0.260296	0.313222	0.32	0.332708	0.310163	0.318631	0.342163	0.362692	0.232393	0.332612	0.188672	0.17968	0.58854	0.272803	0.40143	0.318111	0.397664	0.35613	0.295648	0.359762	0.490674	0.133312	0.352907	0.275447	0.206873	0	0.185167	0.455166	0.235328	0.166847	0.54078	0.254252	0.283034	0.166252	0.25417	0.319167	0.219592	0	0.248628	0.27862	0.28186	0.474791	0.178536	0.223681	0.299905	0.23213	0.310962
TTC9	0.136564	0.13854	0.226457	0.118222	0.155507	0.199867	0.196654	0.21692	0.214089	0.184346	0.242144	0.185042	0.166938	0.199204	0.175691	0.169572	0.440655	0.124068	0.258674	0.150142	0.207452	0.265929	0.123955	0.214878	0.245871	0.182308	0.127345	0.151235	0.213609	0.124705	0.17937	0.263893	0.171469	0.190693	0.127047	0.195917	0.247948	0.214161	0	0.223299	0.149759	0.15824	0.189298	0.137273	0.23403	0.199254	0.191977	0.256872
MAP3K9	0.586111	0.726489	0.659077	0.596648	0.697098	0.641039	0.738374	0.709285	0.738745	0.692726	0.723879	0.656255	0.678408	0.581098	0.840357	0.590367	0.62637	0.589293	0.609775	0.667511	0.745189	0.804717	0.614072	0.721755	0.649683	0.564512	0.219264	0.577927	0.675936	0.588179	0.551153	0.837221	0.713712	0.725959	0.655802	0.819178	0.849419	0.656396	0	0.751171	0.693343	0.628843	0.569309	0.655672	0.795299	0.59421	0.704409	0.899697
PCNX1	1.33284	1.38118	1.41265	1.37631	1.44419	1.40468	1.28145	1.43929	1.42841	1.34061	1.49338	1.41267	1.23824	1.5294	1.36166	1.5118	1.30112	1.54552	1.38855	1.45603	1.43874	1.53193	1.0417	1.43348	1.42497	1.20639	1.08197	1.24356	1.6136	1.34365	1.23254	1.56407	1.44005	1.40986	1.40953	1.49275	1.52341	1.40504	0	1.29484	1.37263	1.45099	1.57561	1.16376	1.42005	1.57011	1.33381	1.1863
SIPA1L1	1.82194	1.94334	1.92873	2.00326	1.86768	1.74763	1.90089	1.96986	1.93275	1.97866	1.817	1.81813	1.74549	1.86146	1.70461	1.88975	1.7641	1.95761	1.86674	1.75818	1.78781	1.925	1.58124	1.76361	1.73141	1.62362	0.969237	1.89248	1.78861	2.04887	1.98259	1.92817	1.92491	2.01839	1.7083	1.90669	1.98787	1.96644	0	1.95474	1.82909	1.86629	1.94568	1.76739	2.05672	2.03812	1.71798	1.78754
RGS6	2.67992	2.50545	2.63411	2.43148	2.58508	2.54901	2.74243	2.52246	2.76292	2.66867	2.58354	2.67949	2.44259	2.54759	2.8791	2.52983	3.12806	2.92859	2.59435	2.59834	2.43141	2.70524	2.92362	2.66736	2.60017	2.49143	0.980082	2.8121	2.57851	2.98841	3.1421	2.58837	2.7117	2.75956	2.74753	2.62293	2.93539	2.7596	0	2.53653	2.81601	2.69994	2.86942	2.78457	2.84542	2.91771	2.3689	3.12729
DPF3	0.0283457	0.0408075	0.0438982	0.0490223	0.0436161	0.0154994	0.0392119	0.0333463	0.0346808	0.0150036	0.0147056	0.0253095	0.0296877	0.0394075	0.0331197	0.034613	0.128238	0.0372009	0.02381	0.0207576	0.0227225	0.0420087	0.0101738	0.0245411	0.0284319	0.0207182	0	0.0412505	0.055261	0.0459298	0.0330684	0.0298091	0.0274293	0.0296699	0.0179003	0.0289097	0.0370903	0.0289703	0	0.029402	0.0211962	0.0206326	0.0269873	0.0372081	0.0320547	0.0353557	0.0364281	0.123851
DCAF4	0.0734605	0.0917267	0.0856764	0.0718456	0.0680802	0.0567967	0.0976897	0.105278	0.0950475	0.0910708	0.0706259	0.0812922	0.0870002	0.102411	0.108115	0.101291	0	0.0988531	0.0874799	0.0697057	0.0862583	0.133424	0.026519	0.0938999	0.095221	0.0989081	0.127345	0.060203	0.0847991	0.0618695	0.0743649	0.109554	0.0900419	0.0752182	0.0709903	0.0768478	0.126607	0.107011	0	0.100038	0.0835779	0.0595309	0.103909	0.0572203	0.0645708	0.118501	0.120971	0.0729183
ZFYVE1	0.199673	0.249126	0.33044	0.251199	0.255827	0.215938	0.274959	0.342613	0.390682	0.223571	0.235858	0.244072	0.199431	0.351048	0.363967	0.313223	0.351284	0.28755	0.281763	0.269602	0.308875	0.383251	0.27924	0.413477	0.270676	0.178648	0	0.163938	0.248014	0.205108	0.226849	0.33933	0.307088	0.297813	0.217845	0.293198	0.320782	0.310824	0	0.303486	0.324835	0.239449	0.321732	0.218179	0.251206	0.367238	0.359652	0.269847
RBM25	1.40851	1.3678	1.20016	1.11851	1.21209	1.20095	1.11316	1.1901	1.23008	1.14798	1.29178	1.14235	1.28569	1.46919	1.33937	1.25461	0.52916	1.26763	1.12881	1.29153	1.22866	1.34638	1.30263	1.31699	1.15984	1.28313	1.83447	1.05161	1.14181	1.18392	1.11327	1.29684	1.14866	1.08923	0.994133	1.17545	1.12054	1.08799	0	0.994738	1.14792	0.99586	1.33951	1.07411	0.963985	1.16076	1.34034	1.38199
PSEN1	0.577113	0.650663	0.609297	0.538942	0.599623	0.580846	0.432874	0.628085	0.682742	0.565834	0.536498	0.542066	0.532402	0.840023	0.698691	0.621624	0.235017	0.652449	0.570888	0.636835	0.680956	0.683497	0.441079	0.692163	0.51291	0.551551	0	0.4432	0.449511	0.543297	0.496892	0.575096	0.622704	0.541793	0.518924	0.636665	0.566098	0.530236	0	0.567584	0.596347	0.43906	0.623014	0.4247	0.522522	0.612729	0.560496	0.400797
PAPLN	0.0038481	0.00530581	0.00860262	0.0167962	0.00967211	0.00358073	0.0150797	0.00885806	0.00611485	0.00403057	0.00413326	0.00983241	0.00312111	0.0169288	0.00474427	0.00748609	0.157806	0.00232828	0.00399303	0.0042859	0.00317973	0.0107076	0.0136492	0.00679842	0.00590751	0.00595652	0	0.003768	0.0135106	0.00410634	0.0134613	0.0238441	0.00462837	0.0111279	0	0.00550441	0.00687137	0.00360916	0	0.000847545	0.00535265	0.0040632	0.00853602	0.00388222	0.0110005	0.0120375	0.00974863	0.0117592
NUMB	1.15599	1.27674	1.37789	1.41998	1.43804	1.35897	1.11557	1.35479	1.4917	1.34643	1.22141	1.10262	1.23604	1.46346	1.40829	1.43003	0.921619	1.42037	1.28738	1.31169	1.44851	1.33048	1.06045	1.39942	1.18938	1.17383	1.23009	1.16342	1.13733	1.23485	1.08073	1.33008	1.31903	1.33235	1.05391	1.41463	1.29909	1.24332	0	1.28235	1.45612	1.163	1.30709	1.04099	1.30065	1.18924	1.42769	1.18927
HEATR4	0.341996	0.263318	0.393785	0.307496	0.352446	0.22267	0.351333	0.424131	0.339346	0.265685	0.208844	0.287762	0.333708	0.436401	0.385411	0.351069	0.235017	0.318176	0.2316	0.295822	0.278676	0.445184	0.143078	0.397133	0.193501	0.232266	0.782132	0.228495	0.364797	0.241245	0.357473	0.530875	0.456476	0.322539	0.251953	0.310271	0.423071	0.346537	0	0.316191	0.383643	0.396266	0.371029	0.234345	0.283152	0.395206	0.364369	0.661975
RIOX1	0.0229634	0.024377	0.0225631	0.0118147	0.012545	0.0353273	0.0291701	0.0328031	0.0230189	0.019432	0.0344836	0.0107176	0.0167572	0.0224757	0.0109103	0.00797768	0	0.00793791	0.0353947	0.0172051	0.0254342	0.0267468	0.00210524	0.0282409	0.0538819	0.0245389	0	0.0153672	0.0232356	0.00915466	0.0250695	0.0256456	0.0153377	0.0214156	0.00840657	0.0185568	0.0381569	0.0210428	0	0.0131109	0.0136108	0.0143405	0.0183727	0.0328677	0.0271691	0.0369623	0.0214552	0.0182938
ACOT1	0.0122792	0.00187433	0.0139965	0.0118456	0.0252208	0.00398769	0.00354833	0.0213771	0.0212127	0.00327787	0.00108647	0.011626	0.0117736	0.0474609	0.0217623	0.02005	0	0.0153145	0.00403347	0.0206192	0.000953489	0.0247099	0.00403253	0.028548	0.011453	0.0100655	0	0	0.0191419	0.00367365	0.0139476	0.0284316	0.0166902	0.00142344	0.0101395	0.0129507	0.0148359	0.00416794	0	0.0091854	0.0164982	0.00155477	0.00705268	0.00322084	0.00895799	0.015759	0.0145794	0.0328419
ACOT2	0.0356413	0.0278477	0.0572787	0.122401	0.100393	0.0423153	0.0343774	0.0578838	0.0747864	0.0266115	0.0198482	0.0214167	0.020416	0.0532895	0.0209492	0.0536363	0	0.0413092	0.0538751	0.0275448	0.0380794	0.0642901	0	0.049915	0.029187	0.0280672	0.219264	0.0181194	0.135246	0.0441027	0.0278035	0.0873703	0.0377294	0.0421818	0.0147651	0.0253879	0.0401843	0.0255415	0	0.0103098	0.0404544	0.0234967	0.0616188	0.0111246	0.0354541	0.0643905	0.0485604	0.0302184
ACOT4	0.00736955	0.0106787	0.0209804	0.0215303	0.0224818	0.0161341	0.022391	0.0213548	0.0385048	0.00884527	0.0284211	0.0114206	0.00502658	0.0477217	0.0113016	0.0528928	0	0.0252885	0.0432557	0.0105859	0.0301052	0.0281096	0	0.0429639	0.0324472	0.0103833	0.490895	0.00953264	0.0276241	0.0197639	0.0095762	0.0161282	0.0193761	0.00755379	0.00615766	0.0173537	0.0183682	0.0064731	0	0.0037975	0.0209994	0.0108358	0.0295904	0.00826924	0.0181756	0.0289837	0.0133661	0.0164444
ACOT6	0.0125431	0.019001	0.0703911	0.0884611	0.0556521	0.0178242	0.0132262	0.0511679	0.0874688	0.0188421	0.0140106	0.0120383	0.00176989	0.0764232	0.0191217	0.105107	0	0.0677946	0.0466685	0.0303454	0.0300161	0.0712042	0.00533807	0.0904847	0.0180727	0.00783164	0	0.0178349	0.0865264	0.0284154	0.00729096	0.0624858	0.0420978	0.0571162	0.00445367	0.0335126	0.0686896	0.0265211	0	0.0110561	0.0424679	0.0259563	0.0722336	0.00797003	0.0209058	0.0662096	0.0417783	0.0327107
DNAL1	0.291527	0.291844	0.368507	0.284555	0.306188	0.330481	0.420356	0.388456	0.375618	0.387164	0.406098	0.32667	0.335811	0.325052	0.288394	0.297779	0	0.305444	0.402455	0.277649	0.324291	0.428667	0.287481	0.390354	0.402467	0.330177	0	0.28703	0.333789	0.239971	0.275128	0.37312	0.339607	0.405838	0.243897	0.330168	0.358679	0.331927	0	0.317662	0.309602	0.305429	0.34463	0.305905	0.406434	0.358761	0.319926	0.461786
PNMA1	0.239523	0.195263	0.360903	0.212438	0.19339	0.321221	0.804668	0.55601	0.407451	0.274602	0.414984	0.194636	0.255117	0.37538	0.220296	0.269742	0	0.179138	0.569857	0.169214	0.360895	0.445506	0.137669	0.459477	0.561408	0.300822	0.127345	0.250652	0.42019	0.13361	0.294954	0.576195	0.327438	0.267287	0.137215	0.206878	0.564596	0.347812	0	0.247812	0.190106	0.297663	0.291129	0.285228	0.549201	0.333444	0.146608	0.456846
ELMSAN1	0.16456	0.199807	0.21802	0.15616	0.183939	0.190958	0.338338	0.257443	0.235345	0.176835	0.164535	0.135621	0.162782	0.251869	0.181839	0.233085	0.416503	0.248253	0.216816	0.151878	0.205053	0.336093	0.144906	0.291043	0.147296	0.141843	0.490895	0.177121	0.206391	0.164049	0.174079	0.293173	0.21401	0.206543	0.146456	0.18093	0.281387	0.245037	0	0.192659	0.180713	0.201608	0.255112	0.132731	0.219834	0.362429	0.17002	0.303339
PTGR2	0	0	0.000148459	0.00124753	0	0.00107883	0	0	0.00111484	0	0.00073951	0	0	0	0.000430219	0	0	0	0	0	0.00209034	0.00221193	0	0	0	0	0	0	0.00175799	0	0	0.00130113	0.000180129	0.00227604	0	0	0.000642266	0.000556878	0	0	0	0	0	0	0	0	0	0
ZNF410	0.00147821	0.000588049	0.00144375	0.00072794	0.000450438	0.000619496	0	0.000815814	0.000258522	0.00325754	0.00101346	0	0	0	0	0	0	0	0.00113863	0	0.00231886	0.000709565	0	0.00144788	0.001717	0.00282976	0	0.00132537	0	0	0	0.0018807	0.00133845	0.00245225	0	0	0.00129498	0	0	0.0030081	0.00111479	0	0.000338955	0.0026001	0.00131138	0.00136629	0	0
FAM161B	0.0437174	0.0331398	0.0616683	0.0484646	0.0570439	0.0191957	0.0697543	0.0536211	0.0994854	0.0396962	0.0488801	0.0308741	0.0298996	0.136943	0.0712347	0.105828	0.284256	0.0707825	0.0767629	0.0543639	0.0623371	0.0938482	0.013751	0.153515	0.0241307	0.0301751	0	0.0253833	0.0252579	0.0325418	0.0295011	0.0714057	0.0331874	0.0648015	0.0228194	0.0556135	0.0960022	0.0647333	0	0.0500649	0.0499027	0.0286617	0.067804	0.0234232	0.0363635	0.0470014	0.0870178	0.0682805
COQ6	0.116863	0.120196	0.154233	0.143984	0.118809	0.117845	0.125042	0.168804	0.209459	0.140843	0.126123	0.105973	0.102483	0.351395	0.194034	0.226935	0	0.193273	0.16708	0.137526	0.164582	0.234541	0.0841877	0.292954	0.140625	0.112301	0	0.114946	0.142162	0.1136	0.133347	0.234026	0.165412	0.172085	0.106647	0.15909	0.165611	0.142885	0	0.164036	0.154426	0.10934	0.198825	0.0823481	0.11083	0.188148	0.169927	0.0860888
ENTPD5	0.139184	0.143462	0.277414	0.128464	0.109022	0.0930127	0.0611293	0.144752	0.153461	0.109943	0.115645	0.129357	0.109106	0.2163	0.17666	0.18605	0	0.179274	0.13367	0.143794	0.108608	0.155914	0.0932821	0.13244	0.0902488	0.121483	0	0.0865087	0.127606	0.121413	0.093178	0.148097	0.134164	0.136985	0.159774	0.129255	0.100067	0.129379	0	0.109378	0.14009	0.0970104	0.142658	0.0600166	0.078327	0.130834	0.0977439	0.0886605
BBOF1	0.270262	0.246086	0.295782	0.28468	0.229658	0.206264	0.130279	0.270106	0.261192	0.212839	0.233905	0.266477	0.243434	0.411631	0.301785	0.277658	0.151918	0.296901	0.306744	0.243667	0.278656	0.330326	0.131758	0.322623	0.210611	0.249378	0.127345	0.17185	0.312347	0.218091	0.174147	0.322659	0.262892	0.255489	0.153018	0.274629	0.215363	0.209235	0	0.205133	0.237881	0.177314	0.365712	0.173614	0.168084	0.24431	0.232058	0.174942
ALDH6A1	0.106888	0.0951844	0.117187	0.0776383	0.0729588	0.0935615	0.114355	0.125904	0.096637	0.127716	0.0920796	0.0695154	0.0715117	0.103702	0.0930862	0.0801654	0	0.0945121	0.154116	0.0654928	0.0833616	0.186035	0.0757115	0.121306	0.116286	0.101627	0	0.0865544	0.157964	0.071617	0.137395	0.159338	0.120829	0.104221	0.108388	0.0768424	0.113314	0.101926	0	0.0917567	0.0807308	0.073754	0.150774	0.0725493	0.110676	0.0596016	0.0496414	0.0995098
LIN52	0.682647	0.763223	0.726477	0.587643	0.674053	0.662519	0.491189	0.698728	0.726713	0.687294	0.622447	0.602475	0.483545	0.8456	0.770163	0.752347	0.67626	0.771538	0.681115	0.635226	0.751597	0.824547	0.633361	0.763611	0.635723	0.670015	0.973737	0.548089	0.671421	0.578994	0.548683	0.719486	0.683918	0.685288	0.640116	0.701783	0.559306	0.611494	0	0.608368	0.671007	0.484976	0.682688	0.558326	0.519293	0.548252	0.606633	0.557886
VSX2	0.000307819	0.00175984	0.006225	0.00248698	0.00428387	0.00569351	0	0.000382476	0.00181178	0	0.000989347	0.0039493	0	0.00276664	0.0020334	0.00436084	0	0.00346205	0.00187979	0.00153938	0.00185227	0.0034879	0	0.00219214	0.00388847	0.000934992	0	0.0054934	0.00434693	0	0	0	0.0015779	0.00204074	0	0	0.00353475	0.00177807	0	0.0007838	0.00336984	0.000710799	0.00349165	0.0042297	0.00253501	0.00240378	0	0.0107956
ABCD4	0.383512	0.465575	0.536856	0.3754	0.376723	0.369299	1.1043	0.632779	0.60667	0.473729	0.424318	0.279675	0.408755	0.760211	0.646458	0.480088	0.608203	0.479561	0.464377	0.412384	0.472982	0.734156	0.239657	0.591765	0.388485	0.319857	0	0.448381	0.535539	0.481383	0.572675	0.844651	0.687061	0.62094	0.379906	0.482894	1.02922	0.809726	0	0.621497	0.523266	0.688584	0.807199	0.551958	0.591328	0.627666	0.516682	1.10376
VRTN	0.00605235	0.00786967	0.0246986	0.0126051	0.0170433	0.00542032	0.00252363	0.0206081	0.0136083	0.00325188	0.00534024	0.00783635	0.00781131	0.0285204	0.00913548	0.0197177	0	0.0194499	0.00797828	0.005048	0.00752271	0.0141416	0	0.0175584	0.0118619	0.00423455	0	0.00851885	0.0224506	0.00825095	0.00819005	0.0198224	0.00813505	0.0142214	0.0053981	0.0107804	0.0173674	0.011061	0	0.00988896	0.00953861	0.0127574	0.0129195	0.00301775	0.00380655	0.0126455	0.0029614	0.0592191
SYNDIG1L	0.00770675	0.0094887	0.0118542	0.00919813	0.0132829	0.00898246	0.0131527	0.0117158	0.00985787	0.00719358	0.0089774	0.0115242	0.0121955	0.0127525	0.0171432	0.00683032	0	0.00988584	0.00843454	0.0122307	0.0119871	0.025149	0.015799	0.00379124	0.00662421	0.00103366	0	0.00995497	0.017771	0.0134097	0.00909651	0.0283347	0.0183249	0.00328319	0.0121524	0.0133025	0.0131771	0.0153948	0	0.020344	0.0086503	0.0181607	0.0165099	0.0109261	0.0112911	0.0413105	0	0.0219701
NPC2	0.0300105	0.0402895	0.0402936	0.0302356	0.0271477	0.0541701	0.0493624	0.0597891	0.0468183	0.0402962	0.0491062	0.0236541	0.0347543	0.0604134	0.0321118	0.0290857	0.106779	0.0333857	0.0488459	0.0347318	0.0371329	0.0645332	0.0075683	0.0580763	0.0504372	0.0416487	0.127345	0.0461431	0.0520094	0.0428037	0.0595775	0.0500932	0.0456804	0.0335364	0.028336	0.0246031	0.0644529	0.0746052	0	0.0290317	0.0265513	0.0420816	0.0570333	0.0473942	0.054601	0.0545941	0.0232832	0.0292899
ISCA2	0.0267155	0.0240687	0.0584642	0.0676034	0.0440758	0.047113	0.077667	0.0733484	0.072984	0.0372413	0.0580268	0.0253267	0.0376363	0.130408	0.0343756	0.087646	0	0.0516948	0.104548	0.030094	0.0619304	0.0823805	0.0156185	0.104708	0.0473063	0.0276873	0	0.0329679	0.0758945	0.0355336	0.0219536	0.102124	0.0387623	0.0417405	0.0222977	0.0307001	0.101332	0.0512106	0	0.0577461	0.0438145	0.0361415	0.0825553	0.0518102	0.0393997	0.0528558	0.0326335	0.0459819
LTBP2	0.00663421	0.00603513	0.0101835	0.0154484	0.0183105	0.00510613	0.0318755	0.0132986	0.0150597	0.0180194	0.00238975	0.00858904	0.00186334	0.0198666	0.00984463	0.0158084	0	0.00918651	0.00396478	0.00485114	0.0120934	0.017219	0.0194478	0.0123772	0.0068745	0.00573726	0	0.0118268	0.0173233	0.00540225	0.0107819	0.00993242	0.0104085	0.0274971	0.00169746	0.00904392	0.0186348	0.0158358	0	0.0180659	0.0153118	0.0212362	0.0134626	0.0182356	0.00740098	0.0256846	0.0122792	0.210712
AREL1	0.27505	0.336151	0.319475	0.314489	0.340075	0.321545	0.276771	0.314585	0.413278	0.328795	0.338137	0.281885	0.230411	0.398478	0.394202	0.376695	0	0.376153	0.324505	0.381077	0.422103	0.365802	0.209072	0.395933	0.276494	0.260941	0.490895	0.183993	0.269276	0.30294	0.196779	0.377085	0.33004	0.353555	0.191065	0.342135	0.274815	0.234833	0	0.297294	0.327525	0.189263	0.318122	0.217334	0.26019	0.254753	0.360138	0.437355
FCF1	0.139889	0.135058	0.15009	0.175007	0.135044	0.106888	0.146825	0.179393	0.192927	0.186254	0.123665	0.110047	0.106686	0.249498	0.147235	0.15718	0.1564	0.150502	0.186884	0.13144	0.146277	0.19527	0.119177	0.202007	0.117923	0.108295	0.127345	0.132151	0.132149	0.111129	0.124539	0.236743	0.144719	0.175216	0.0841649	0.157175	0.1821	0.1333	0	0.114097	0.164346	0.111207	0.195179	0.100943	0.123818	0.133801	0.169133	0.141164
YLPM1	1.13935	1.18274	1.20824	1.11873	1.21212	1.11868	1.20076	1.20331	1.20247	1.13872	1.17489	1.0732	0.927163	1.26091	1.13509	1.13694	0.914219	1.06272	1.20864	1.12162	1.19212	1.24576	0.88227	1.20052	1.12246	0.987056	1.16412	1.00921	1.11046	1.01312	1.14852	1.27335	1.16649	1.17894	1.10031	1.20332	1.30244	1.20315	0	1.22292	1.11138	1.09989	1.12101	1.09026	1.08374	1.09605	1.0728	1.20933
PROX2	0.00393611	0.00397865	0.0184057	0.0341896	0.0242317	0.00518747	0.0111215	0.0115244	0.0287188	0.00713476	0.00423328	0.00147682	0	0.0302851	0.00241919	0.0129604	0	0.00695015	0.0235662	0.00251506	0.017585	0.0204626	0.00631608	0.0163833	0.00401008	0.00123545	0	0	0.0471357	0.010306	0.0046502	0.0291977	0.00384522	0.0106929	0	0.00653338	0.0245533	0.00535708	0	0.00742012	0.0106272	0.00545814	0.0322839	0.00483593	0.00628809	0.0134415	0.0045773	0.00421381
DLST	0.162939	0.20209	0.280297	0.218509	0.241418	0.17554	0.226453	0.296451	0.384437	0.18178	0.225103	0.152238	0.116667	0.53832	0.265459	0.358047	0	0.280111	0.311814	0.197154	0.30267	0.433608	0.095617	0.461351	0.178224	0.149255	0.127345	0.154067	0.394578	0.180878	0.173475	0.516436	0.242223	0.31313	0.150154	0.276672	0.394629	0.262058	0	0.219109	0.254681	0.294034	0.369776	0.151932	0.235981	0.286284	0.175012	0.312703
RPS6KL1	0.2254	0.254339	0.354564	0.459809	0.363531	0.250473	0.25127	0.432888	0.714482	0.318633	0.320202	0.197938	0.32366	0.971356	0.567499	0.763752	0.0975362	0.762207	0.431244	0.433568	0.513184	0.522061	0.198582	0.893219	0.240002	0.223892	0	0.139257	0.240341	0.192231	0.217555	0.516792	0.352489	0.348937	0.146487	0.396144	0.407813	0.300422	0	0.362446	0.608778	0.194928	0.390868	0.236256	0.230895	0.411171	0.82907	0.260112
PGF	0.0033043	0.00395589	0.00281613	0.00364557	0.00487393	0.00176919	0.00160869	0.00204581	0.000570391	0	0.000417905	0	0	0.00719068	0.000487566	0.00132961	0	0.00193632	0.00148715	0.000873672	0.00206453	0.000529238	0	0.000799197	0.00260544	0.00152922	0	0.00156866	0.00401955	0.000672006	0	0.00162333	0.00166386	0	0	0	0.00320367	0.00299176	0	0.0014874	0.00383463	0.000865795	0	0.0022803	0	0.00201309	0.00309463	0.0269545
EIF2B2	0.0545629	0.0548169	0.0787708	0.0861846	0.0821815	0.0736603	0.0727527	0.0774654	0.0959388	0.0607508	0.0724355	0.055434	0.0668955	0.160917	0.0823441	0.115842	0	0.104842	0.0939961	0.0540249	0.080765	0.128616	0.0374822	0.131328	0.0785366	0.0411599	0	0.0244245	0.120703	0.0450175	0.0387703	0.114054	0.0521045	0.0625699	0.042033	0.0758758	0.103821	0.0552842	0	0.0765428	0.0681147	0.0582834	0.0955595	0.0414768	0.0394989	0.0634455	0.0853778	0.143166
MLH3	0.609348	0.549149	0.527154	0.46849	0.432965	0.465447	0.407119	0.600639	0.602188	0.492567	0.550579	0.483504	0.543038	0.765441	0.565013	0.630915	0.341188	0.594919	0.517914	0.452525	0.538695	0.654626	0.289444	0.628048	0.486576	0.535851	0.127345	0.39017	0.446769	0.431417	0.496275	0.630379	0.496811	0.478816	0.45075	0.561775	0.554879	0.538488	0	0.466178	0.53142	0.462817	0.657301	0.369003	0.404004	0.513642	0.418186	0.27561
ACYP1	0.209178	0.202328	0.274413	0.296447	0.283868	0.26916	0.383327	0.341889	0.302823	0.247462	0.288831	0.177236	0.143368	0.312749	0.201403	0.24153	0.426297	0.190933	0.377223	0.183971	0.272087	0.300358	0.0942207	0.295966	0.249673	0.149951	0	0.213634	0.425255	0.17746	0.1742	0.403835	0.223472	0.257789	0.125704	0.209565	0.409653	0.268915	0	0.157155	0.214089	0.207429	0.318226	0.212021	0.295414	0.253958	0.152726	0.267204
ZC2HC1C	0.0255287	0.0391587	0.0667485	0.06126	0.0406587	0.0343868	0.082075	0.059638	0.0775142	0.0630173	0.0397584	0.0289441	0.0298579	0.0825582	0.0336141	0.0666482	0	0.0671694	0.0487447	0.0391963	0.0451444	0.0733917	0.0219245	0.115723	0.038627	0.0328151	0	0.0425105	0.0515918	0.0330375	0.0414041	0.0693503	0.0431137	0.0454815	0.0155792	0.0442001	0.0767843	0.061005	0	0.0409089	0.0500168	0.0406508	0.0533507	0.0299479	0.0442431	0.0450549	0.0451762	0.116962
NEK9	0.419928	0.408721	0.482968	0.425293	0.418974	0.351637	0.371853	0.512675	0.509011	0.393239	0.415707	0.320865	0.318417	0.623284	0.496525	0.51378	0.692772	0.483769	0.493339	0.446872	0.45477	0.625053	0.253317	0.533568	0.339284	0.310974	0.519209	0.348838	0.545773	0.408237	0.380401	0.648412	0.508591	0.448151	0.337885	0.413269	0.429073	0.44299	0	0.379435	0.383721	0.466397	0.610627	0.256525	0.367123	0.453026	0.377541	0.275389
TMED10	0.302819	0.330771	0.377556	0.285198	0.302623	0.359269	0.333006	0.413707	0.351728	0.286857	0.373389	0.33727	0.274235	0.381382	0.295298	0.326536	0.106779	0.305875	0.422016	0.310378	0.358907	0.411241	0.176922	0.351769	0.41159	0.331484	0.219264	0.295982	0.450404	0.21748	0.295094	0.435306	0.36355	0.330143	0.286656	0.347331	0.423672	0.312458	0	0.351564	0.261059	0.271992	0.370601	0.299945	0.331775	0.368619	0.22963	0.271941
FOS	0.0133618	0.0460973	0.0164617	0.0375236	0.0396448	0.0232944	0.0158448	0.0175551	0.0335009	0.0603523	0.00401485	0.0338362	0.0302685	0.00808479	0.02017	0.013639	0.161711	0.0082194	0.0170117	0.0167679	0.0680662	0.00781151	0.0172762	0.0340284	0.042464	0.0101436	0.219264	0.0195916	0.0491794	0.00322372	0.013745	0.0388722	0.0153309	0.00204074	0	0.0248589	0.00494021	0.00228764	0	0.0819599	0.0308408	0.00244475	0.0120549	0.029429	0.017235	0.00672203	0.00904991	0.0621089
JDP2	0.246263	0.297713	0.379921	0.20389	0.251126	0.235184	0.62232	0.375618	0.380476	0.350733	0.306882	0.251917	0.266941	0.350745	0.39871	0.283795	0.332553	0.277836	0.330567	0.263752	0.36581	0.512158	0.216352	0.39671	0.256957	0.2623	0	0.261429	0.219117	0.254702	0.326501	0.403947	0.393073	0.422494	0.215937	0.328502	0.479878	0.443005	0	0.389728	0.307715	0.289107	0.277593	0.303576	0.451914	0.341545	0.435745	0.642963
BATF	0.00377411	0.00327116	0.00617914	0.00540277	0.00787362	0.00352439	0.00541267	0.00402383	0.0048006	0.00318368	0.00199875	0	0.00456577	0.00994189	0.00542338	0.0072295	0	0.00278373	0.00375209	0.000408593	0.00311575	0.00942261	0.00677515	0.0057507	0.00159509	0	0	0	0.00856464	0.00120658	0.00377895	0.00475265	0.00181262	0.00597879	0	0.00285769	0.00500217	0.00747162	0	0.00211244	0.00268368	0.0017748	0.00258176	0	0.00329605	0.00351166	0.00441866	0.0259708
FLVCR2	0.00503042	0.00366153	0.0113124	0.00885984	0.00373273	0.00477837	0.00399529	0.000960706	0.00665271	0	0.00104831	0.00112741	0	0.00553665	0.00447651	0.00422395	0	0.00127136	0.00216277	0.00341748	0.00223416	0.00217895	0	0.0123743	0.00377257	0.00568628	0	0.00405224	0.00981148	0.00634616	0.0034084	0.00591493	0.00468755	0.0030858	0.00503581	0.00041135	0.00189182	0.0036232	0	0.00227133	0.00245187	0.00246887	0.00426893	0.00180516	0.00130143	0.00268645	0	0.012976
TTLL5	0.840138	0.996361	0.93879	0.822894	0.901007	0.801037	0.81624	0.961136	0.951152	0.871091	0.895946	0.76805	0.680448	0.941078	0.975745	0.905425	1.09995	0.954914	0.85797	0.925188	0.904417	1.03717	0.690526	0.906586	0.902593	0.857213	0.219264	0.83084	0.949917	0.843455	0.835456	0.860698	1.03317	1.04271	0.846733	0.93329	0.995001	0.956932	0	0.864487	0.863407	0.933909	0.940398	0.749383	0.888527	0.943487	1.02007	0.789688
ERG28	0.102143	0.0935524	0.138527	0.131397	0.129998	0.124009	0.196434	0.160956	0.186789	0.13762	0.160017	0.107304	0.141583	0.205413	0.12898	0.235421	0	0.13913	0.225244	0.113416	0.159534	0.159012	0.0740651	0.199436	0.2242	0.120885	0	0.0985332	0.173367	0.0898248	0.139128	0.175333	0.115322	0.112587	0.0611815	0.0990449	0.176645	0.145437	0	0.105553	0.109363	0.10778	0.122313	0.120641	0.143389	0.147116	0.0976809	0.11748
IFT43	0.570898	0.669865	0.689858	0.563775	0.621952	0.49977	0.544746	0.69554	0.782508	0.671726	0.637343	0.545822	0.589164	0.724932	0.790534	0.662287	0	0.720236	0.595932	0.678505	0.705118	0.861183	0.599221	0.809542	0.531814	0.524322	0.444261	0.532954	0.606289	0.563964	0.529448	0.758926	0.811337	0.799367	0.579539	0.736032	0.688815	0.694837	0	0.604563	0.712512	0.60615	0.600508	0.508302	0.677788	0.702167	0.721232	0.771295
TGFB3	0.0101086	0.0132062	0.0201123	0.0243728	0.0187124	0.014714	0.0136823	0.0194205	0.0242901	0.0158545	0.0152371	0.00887283	0.0110208	0.0515808	0.0191756	0.0163488	0	0.0191398	0.0152732	0.014796	0.0174365	0.0258894	0	0.0203317	0.00968845	0.0081299	0	0.00873333	0.0170292	0.0178595	0.0104294	0.0416368	0.0126983	0.0132659	0	0.0175755	0.0240695	0.017638	0	0.0229864	0.0177223	0.0135294	0.0231175	0.0111441	0.00537784	0.0102167	0.0223789	0.0187675
GPATCH2L	0.885336	0.895932	0.976327	0.809083	0.875754	0.846983	0.988187	0.945677	0.98081	0.947371	1.03492	0.851116	0.766861	0.993073	0.961584	0.957897	1.26454	0.929118	0.944989	0.879537	0.928687	1.1599	0.732294	1.08133	0.95609	0.889006	0.74226	0.702303	0.816992	0.741611	0.747756	1.14765	0.908173	1.01259	0.840628	0.999861	1.04915	0.897276	0	1.15187	0.904397	0.758644	0.8937	0.74605	0.882148	1.10557	0.885522	1.26399
ESRRB	0.0391071	0.0332748	0.0410769	0.0554828	0.0384357	0.0262676	0.015285	0.0350267	0.0501127	0.019369	0.0203001	0.040474	0.0103633	0.0838315	0.065039	0.0275296	0.177477	0.0579866	0.0284156	0.0420566	0.0471971	0.0917406	0.0243235	0.0668012	0.0270942	0.0214688	0.127345	0.0180135	0.05573	0.0362537	0.0188193	0.0767805	0.0316168	0.0158316	0.0378547	0.043261	0.0337119	0.0188171	0	0.0479787	0.0344961	0.0229563	0.0494289	0.00951708	0.013774	0.0945669	0.0278301	0.1204
VASH1	0.15882	0.172401	0.155705	0.142998	0.200236	0.151741	0.166554	0.228554	0.355719	0.198473	0.193033	0.176982	0.148385	0.38202	0.311244	0.309519	0.231526	0.317654	0.215088	0.233254	0.228847	0.212245	0.156363	0.40289	0.11384	0.131195	0	0.074252	0.128339	0.148742	0.228812	0.290286	0.216541	0.183865	0.148744	0.228962	0.171009	0.194918	0	0.148345	0.319492	0.138882	0.188327	0.152424	0.116634	0.1757	0.324244	0.0927608
ANGEL1	0.218187	0.223649	0.241934	0.203673	0.229063	0.196638	0.15451	0.289279	0.26327	0.225556	0.23145	0.194599	0.183846	0.295378	0.261754	0.257597	0.106779	0.256349	0.226114	0.234163	0.236972	0.283885	0.115035	0.235242	0.19217	0.239804	0.291237	0.142547	0.187693	0.220865	0.172933	0.25856	0.230586	0.274864	0.189428	0.223457	0.203162	0.223143	0	0.274727	0.24694	0.174354	0.268696	0.145419	0.207419	0.216742	0.211205	0.0734292
LRRC74A	0.00599302	0.00920358	0.00980762	0.0160755	0.00974652	0.00374924	0	0.00261978	0.00572261	0.00567096	0.00327717	0.00262098	0.00529509	0.00450122	0.00332485	0.00769183	0	0.00357638	0.00155161	0.00411494	0.00366787	0.00544083	0.00373705	0.0112385	0.00581864	0.00453916	0	0.0067277	0.0106315	0.00570818	0.00144704	0.00887241	0.00386633	0.00471262	0	0.00241507	0.00628463	0.00276653	0	0.00369246	0.00115971	0.00107906	0.0108108	0	0.00110678	0.00639491	0.00287807	0.022121
IRF2BPL	0.124468	0.117552	0.14422	0.0877574	0.120335	0.184917	0.181569	0.128207	0.0848174	0.113723	0.155753	0.0714308	0.103411	0.0549671	0.0669796	0.0555889	0.366172	0.050362	0.191008	0.0744028	0.141419	0.176549	0.0298644	0.137872	0.252785	0.103606	0.127345	0.131231	0.154833	0.072553	0.0839255	0.146258	0.107838	0.0758396	0.0709824	0.0851465	0.159379	0.100071	0	0.128884	0.0541345	0.101871	0.0780352	0.113445	0.247641	0.1362	0.0558229	0.205877
CIPC	0.00114938	0	0	0	0	0.00047144	0	0	0	0.00128162	0.000788948	0	0	0.00386152	0	0	0	0	0.000893706	0	0.00124927	0	0	0	0	0	0	0	0	0	0	0	0	0	0	0	0	0	0	0	0	0	0	0	0.00161178	0	0	0
TMEM63C	0.214871	0.21478	0.210989	0.144213	0.147226	0.128579	0.215977	0.321898	0.204542	0.156281	0.203099	0.196752	0.151617	0.23542	0.241536	0.153487	0.0975362	0.185443	0.232538	0.190118	0.247856	0.349255	0.140146	0.1966	0.213284	0.182775	0.291237	0.151283	0.184851	0.153559	0.265666	0.29094	0.284722	0.166679	0.188134	0.173262	0.205166	0.259072	0	0.253855	0.152706	0.370995	0.266056	0.131166	0.279246	0.354191	0.0956402	0.143294
ZDHHC22	0.274656	0.16933	0.198587	0.101305	0.169084	0.153001	0.252927	0.266794	0.195974	0.12409	0.143106	0.139096	0.0933033	0.123743	0.181733	0.104931	0.437756	0.183435	0.228078	0.168664	0.267534	0.240094	0.0924073	0.204056	0.242226	0.155201	0	0.162975	0.168373	0.202975	0.265446	0.288689	0.176831	0.163373	0.109689	0.143108	0.29192	0.179579	0	0.162071	0.138164	0.252287	0.335067	0.163942	0.467402	0.280412	0.0660536	0.271456
NGB	0.0781347	0.038864	0.0360457	0.0211181	0.00771306	0.0218176	0.0909095	0.0682138	0.0246385	0.0233592	0.0270264	0.01758	0.0251382	0.0191168	0.0195341	0.0098364	0	0.0114371	0.0338105	0.0135312	0.0299164	0.0155306	0.0221958	0.0270102	0.0798963	0.0409394	0	0.0562318	0.060589	0.0233028	0.100639	0.0308111	0.0367372	0.00798851	0.017838	0.0167942	0.0638345	0.0668601	0	0.0147692	0.0054807	0.097703	0.0691365	0.0659046	0.133921	0.0369326	0	0.034991
POMT2	0.1527	0.195819	0.184084	0.156131	0.166	0.154175	0.243445	0.239449	0.286307	0.180255	0.194669	0.156712	0.143686	0.374373	0.249648	0.244636	0.133989	0.256646	0.17431	0.191844	0.215234	0.270556	0.137809	0.281917	0.1578	0.150291	0.219264	0.096412	0.165902	0.169349	0.186832	0.30221	0.229153	0.278804	0.162043	0.218455	0.279426	0.241407	0	0.187289	0.220333	0.192583	0.232357	0.142329	0.201338	0.244588	0.282298	0.142468
GSTZ1	0.045677	0.0660162	0.0476457	0.0453497	0.0421491	0.0325516	0.0618993	0.0634845	0.0929425	0.0446892	0.0414795	0.0429248	0.0468509	0.0920589	0.0944372	0.0550903	0	0.0644063	0.06088	0.0479144	0.0530404	0.101464	0.0223056	0.0871375	0.0335225	0.0382632	0	0.0329121	0.0400004	0.0511078	0.0529188	0.0676799	0.0616194	0.0631846	0.0432106	0.0635972	0.051605	0.0537906	0	0.0333757	0.0570163	0.0515816	0.0591223	0.0275385	0.0390724	0.0615739	0.0618395	0.171891
TMED8	0.632732	0.612624	0.683142	0.506225	0.580768	0.598482	0.593487	0.683405	0.709862	0.636345	0.690954	0.574926	0.520695	0.711297	0.676169	0.640467	0.435416	0.665556	0.633783	0.591944	0.648103	0.847706	0.469807	0.673129	0.6124	0.581956	0.517418	0.59869	0.71062	0.591543	0.575764	0.858773	0.726159	0.708941	0.642875	0.676323	0.620735	0.60555	0	0.674203	0.570396	0.709175	0.726175	0.466923	0.675604	0.691952	0.626677	0.704446
SAMD15	0.0123253	0.0181801	0.0227044	0.0237584	0.0268021	0.0151643	0.031068	0.0453031	0.0411124	0.0283891	0.0294572	0.0199233	0.0352596	0.0558225	0.0472631	0.0537193	0	0.0299289	0.0267532	0.0227871	0.0229958	0.0441061	0.0359112	0.0503134	0.00796159	0.0233032	0	0.0130718	0.0117982	0.0203436	0.0300502	0.0133856	0.0223176	0.0376097	0.0132903	0.0251435	0.0422668	0.0304618	0	0.0311722	0.0341063	0.0211488	0.0177234	0.0166384	0.0140531	0.0288584	0.0350675	0.229073
NOXRED1	0.0590639	0.0532631	0.0502826	0.0490022	0.0445547	0.0436096	0.0368075	0.0448084	0.0618044	0.0534524	0.0507337	0.0588327	0.0412566	0.0859422	0.0693482	0.0499801	0	0.0664317	0.0598816	0.0487457	0.0531878	0.0812078	0.0244593	0.0692921	0.0292914	0.0497006	0	0.0314441	0.0508054	0.051716	0.0534439	0.0810813	0.0583257	0.0363863	0.0576781	0.0683705	0.0491021	0.0422285	0	0.0410801	0.0551509	0.0452054	0.0929087	0.0186804	0.0340545	0.0847316	0.0453809	0.339341
VIPAS39	0.220823	0.21579	0.264112	0.169881	0.211094	0.196099	0.14823	0.241556	0.268098	0.2133	0.207569	0.16746	0.152792	0.321405	0.242498	0.261268	0.0975362	0.246266	0.210025	0.242421	0.247984	0.322769	0.166559	0.272329	0.189681	0.173454	0.127345	0.140421	0.275847	0.184052	0.134144	0.244766	0.249071	0.216118	0.175297	0.231933	0.196413	0.201524	0	0.232333	0.220719	0.186859	0.248582	0.141557	0.189632	0.24005	0.24464	0.228267
AHSA1	0.141745	0.147896	0.228811	0.167687	0.14813	0.156656	0.852186	0.292933	0.288486	0.198054	0.19717	0.117367	0.139088	0.351954	0.195349	0.233858	0.235017	0.145878	0.376792	0.162402	0.265711	0.31757	0.141249	0.295213	0.310797	0.124275	0	0.123994	0.341295	0.116285	0.267789	0.380844	0.252892	0.253032	0.114782	0.168231	0.546992	0.281703	0	0.217617	0.169518	0.289087	0.269842	0.289672	0.431358	0.213066	0.169992	0.742202
ISM2	0.0064142	0.00758149	0.00940471	0.016996	0.0201454	0.00438352	0	0.00618152	0.0100297	0	0.00266041	0.00468263	0	0.0129089	0.00963734	0.00109705	0	0.011078	0.00606957	0.00680691	0.00974425	0.00646225	0.0120055	0.00745289	0.00299895	0.00197969	0	0.00392772	0.0176567	0.0120168	0.00512107	0.0119624	0.00549815	0.00922747	0.00211517	0.00652454	0.00805218	0.0056983	0	0.0080539	0.00880132	0.00771017	0.00817779	0.00272842	0.00249745	0.0160337	0.00983657	0.0214547
SPTLC2	0.368802	0.417082	0.462661	0.408979	0.398751	0.361247	0.259417	0.425327	0.457457	0.366416	0.389398	0.34958	0.3046	0.428605	0.414514	0.394595	0.133989	0.387722	0.407641	0.36001	0.454766	0.482792	0.280746	0.497518	0.36724	0.314278	0	0.273426	0.340291	0.334694	0.28935	0.422045	0.413765	0.464547	0.299599	0.425845	0.346458	0.344486	0	0.375764	0.389707	0.307522	0.405942	0.304788	0.309089	0.339218	0.349673	0.20362
ALKBH1	0.265844	0.300729	0.273429	0.189129	0.203723	0.168599	0.215055	0.219432	0.27245	0.248279	0.240262	0.241009	0.221229	0.3625	0.287128	0.317815	0	0.275719	0.26396	0.258659	0.275065	0.327526	0.217327	0.268159	0.213512	0.233428	0.710159	0.159007	0.223204	0.204425	0.227264	0.271992	0.261522	0.255347	0.250669	0.27187	0.246212	0.245317	0	0.283691	0.272311	0.206086	0.299756	0.172385	0.206477	0.280857	0.217215	0.109799
SLIRP	0.169108	0.173835	0.282153	0.403351	0.308351	0.237992	0.293081	0.290172	0.295279	0.144113	0.146742	0.12756	0.129137	0.343758	0.161561	0.297787	0.421609	0.216557	0.335282	0.16843	0.299973	0.31882	0.126165	0.384935	0.178571	0.148914	0	0.197573	0.45785	0.213001	0.136219	0.388023	0.202085	0.292652	0.10591	0.191755	0.295392	0.188274	0	0.16235	0.21183	0.172659	0.354907	0.171994	0.210545	0.258254	0.182031	0.515563
SNW1	0.29985	0.273897	0.324356	0.259353	0.216859	0.224101	0.282599	0.290824	0.264455	0.232147	0.271357	0.206976	0.198099	0.314432	0.291245	0.307652	0.157233	0.295159	0.318154	0.250478	0.297749	0.397115	0.158605	0.335008	0.281058	0.241465	0.681351	0.173004	0.344705	0.194274	0.245418	0.387383	0.287647	0.286943	0.211763	0.267991	0.371917	0.258056	0	0.223308	0.23818	0.317054	0.307568	0.175986	0.274425	0.297954	0.232469	0.146245
C14orf178	0.0306083	0.0285263	0.03356	0.0251317	0.0232154	0.0263791	0.0167572	0.0337705	0.0448716	0.0177059	0.020339	0.0140825	0.0106445	0.0564641	0.0423068	0.0444426	0	0.0482616	0.0238674	0.0242717	0.0320702	0.0485075	0.0348659	0.0526418	0.0137828	0.0299123	0	0.0234032	0.0132089	0.0229875	0.0270953	0.0511711	0.0250243	0.0242475	0.0175778	0.0245867	0.0364677	0.0406729	0	0.0243143	0.028444	0.019226	0.0447269	0.0172506	0.0286421	0.0197465	0.0143125	0.115409
ADCK1	0.181975	0.226738	0.226733	0.194056	0.21822	0.142681	0.0979364	0.268394	0.317523	0.212819	0.217717	0.189229	0.174718	0.360965	0.320189	0.283456	0.106779	0.279206	0.216668	0.287625	0.269667	0.268401	0.121675	0.343686	0.184812	0.18637	0.127345	0.117849	0.155353	0.193759	0.156023	0.231778	0.271519	0.236103	0.182774	0.247837	0.160715	0.166885	0	0.152646	0.252904	0.146117	0.219995	0.125067	0.134315	0.209913	0.344768	0.181907
NRXN3	4.10943	4.34591	4.26302	4.49555	4.44144	4.30257	4.04123	4.30008	4.38516	4.28628	4.31778	4.34601	4.27191	4.30087	4.23707	4.52551	4.07502	4.49129	4.24747	4.55308	4.35091	4.15185	4.42248	4.29718	4.34112	4.40406	4.36042	4.1936	4.37595	4.24646	3.80641	4.11949	4.1736	4.20519	4.48391	4.38574	4.07126	4.05855	0	4.27449	4.34069	4.03083	4.00541	4.26654	4.30563	4.32509	4.58737	4.13525
DIO2	0.174696	0.129739	0.128581	0.0470316	0.0741034	0.092025	0.0735774	0.0922144	0.077516	0.100363	0.0712967	0.100791	0.0724715	0.122232	0.0749538	0.0742715	0	0.0867979	0.104678	0.097324	0.0796228	0.243732	0.0470816	0.132264	0.0890296	0.0697711	0	0.132161	0.100544	0.146638	0.13749	0.139543	0.0778274	0.0655145	0.0558614	0.0765427	0.0652551	0.108731	0	0.117203	0.0620278	0.122507	0.267724	0.0828082	0.0638257	0.0882865	0.0902669	0.29138
CEP128	0.490819	0.437614	0.441339	0.344301	0.385123	0.337455	0.416634	0.374465	0.346736	0.447546	0.375432	0.371526	0.361898	0.442619	0.377794	0.309448	0.285908	0.340155	0.405653	0.392658	0.369148	0.531221	0.292181	0.400347	0.384691	0.383851	0.219264	0.449314	0.487536	0.536311	0.479767	0.337752	0.442968	0.404233	0.441587	0.335443	0.356797	0.395027	0	0.419472	0.322618	0.55686	0.505215	0.308203	0.395387	0.321351	0.309505	0.904123
TSHR	0.0258509	0.0334888	0.0852795	0.139109	0.0925392	0.0241532	0.0710027	0.0645782	0.109105	0.0652961	0.0297591	0.0124114	0.00694022	0.0629918	0.0292513	0.107994	0	0.0841495	0.0972901	0.0375413	0.075718	0.127665	0.0305895	0.165948	0.0227142	0.0200897	0.127345	0.0310305	0.164603	0.106587	0.0381107	0.084947	0.0570203	0.132551	0.0236703	0.0484924	0.0866527	0.0485345	0	0.0421319	0.0606152	0.0471699	0.135531	0.0170519	0.042531	0.0675614	0.0636274	0.0757708
GTF2A1	0.430413	0.427699	0.536327	0.377533	0.390288	0.592777	0.511696	0.543293	0.47611	0.491118	0.615616	0.406835	0.383109	0.410658	0.394848	0.405846	0.177477	0.402944	0.553609	0.419937	0.45269	0.655514	0.290596	0.464547	0.608164	0.490095	0.350396	0.522113	0.585973	0.404756	0.396923	0.586694	0.478113	0.506456	0.400384	0.427361	0.581494	0.4712	0	0.447886	0.351097	0.42596	0.41026	0.412846	0.592116	0.54457	0.325567	0.359745
STON2	0.0135733	0.015535	0.0174317	0.0244927	0.0171606	0.0156563	0.0109903	0.0178758	0.0196945	0.004582	0.0110489	0.00761932	0.0104851	0.0157887	0.010813	0.013595	0	0.0160349	0.0125403	0.0128928	0.0117462	0.0178838	0.00926499	0.0156761	0.0158127	0.016283	0	0.0107048	0.0134043	0.0127132	0.0150426	0.0252565	0.0163534	0.0137048	0.0135591	0.0126042	0.0150985	0.0124674	0	0.00652461	0.0111273	0.0145646	0.014686	0.00428348	0.0106692	0.0127597	0.0125056	0.0637737
SEL1L	0.372209	0.385734	0.417553	0.362428	0.405872	0.453393	0.473664	0.453504	0.400599	0.42867	0.507018	0.328333	0.279218	0.368405	0.320688	0.369617	0.454278	0.364894	0.461145	0.38021	0.452432	0.584827	0.232133	0.460782	0.499256	0.402295	0.710159	0.352649	0.49806	0.312191	0.30487	0.476126	0.380795	0.41845	0.345621	0.388342	0.490114	0.367909	0	0.417463	0.286974	0.339308	0.355951	0.315028	0.440243	0.413734	0.258471	0.325947
FLRT2	1.63888	1.8822	1.99276	2.15085	2.19489	2.18694	2.42036	1.92034	2.06259	2.45303	1.96996	1.94819	1.91821	1.66356	1.75988	1.82595	2.36969	1.57989	2.06137	1.87783	2.00793	1.73126	2.20431	2.06793	1.75418	1.77174	1.16942	2.13965	1.5702	1.98526	1.87729	1.80632	1.87652	2.26622	1.66718	2.0923	2.01799	2.24109	0	1.98037	1.93273	1.58419	1.49697	2.40867	1.94524	1.4094	1.97283	2.4849
GALC	0.2843	0.253974	0.301633	0.260868	0.242064	0.342485	0.303456	0.290665	0.289409	0.261003	0.273673	0.234724	0.189094	0.337912	0.231897	0.278626	0	0.255903	0.320372	0.230887	0.272716	0.359823	0.0877517	0.259547	0.32343	0.237132	0.519209	0.301019	0.303368	0.304741	0.196941	0.304301	0.280381	0.290925	0.121469	0.271706	0.241185	0.225691	0	0.196371	0.280397	0.236011	0.298604	0.19334	0.273754	0.262697	0.197308	0.410416
GPR65	0.00190228	0.000918609	0	0.00262908	0.000703016	0	0	0	0.00109372	0	0.000973176	0	0	0	0	0.00211186	0	0.0014613	0.000835452	0	0.000497679	0.000786149	0	0	0	0	0	0.00187565	0.00360088	0.0057009	0	0	0.000782548	0	0.0049301	0	0.000255051	0.000973671	0	0.00173266	0	0	0.0013325	0.0022803	0	0	0.00341353	0
KCNK10	0.724378	0.820065	0.829017	0.596937	0.781699	0.62372	0.688913	0.926672	0.919551	0.692661	0.732259	0.787323	0.612292	0.856906	0.824787	0.804014	0.381792	0.845924	0.694418	0.645009	0.782306	1.05682	0.548297	1.02468	0.572227	0.576308	1.03168	0.65646	0.530424	0.787216	0.677246	0.77618	0.854927	0.869395	0.634137	0.881853	0.629908	0.816172	0	0.699815	0.868386	0.702694	0.919172	0.584324	0.620654	1.31213	0.909145	0.882408
SPATA7	1.03356	0.73764	1.0474	0.954281	1.06521	0.786712	0.592522	1.08499	1.16174	0.793116	1.21517	1.07652	1.0679	1.40744	1.19041	1.04514	0.240768	1.06499	0.887835	0.847199	1.08566	1.25292	0.427532	1.04474	0.755079	0.904977	1.68959	0.709567	0.844335	0.847488	0.594655	1.25921	0.982913	0.718191	0.920555	0.939521	0.682946	0.713089	0	0.923223	0.831177	0.938749	1.24193	0.492194	0.682627	0.720133	1.05083	0.638617
PTPN21	0.270572	0.272505	0.280515	0.193687	0.217352	0.192691	0.204432	0.271758	0.244748	0.221059	0.257	0.235529	0.168401	0.29698	0.263902	0.242858	0	0.276467	0.249409	0.197892	0.239985	0.321953	0.117989	0.29624	0.184197	0.197061	0.291237	0.192539	0.248894	0.235611	0.173828	0.327062	0.30069	0.331692	0.193728	0.25675	0.246937	0.273019	0	0.225768	0.257657	0.219281	0.282733	0.145095	0.1924	0.257182	0.1998	0.0999035
ZC3H14	0.901188	0.999511	1.03147	0.944562	0.934403	0.893893	0.951793	1.05352	0.962085	0.834379	0.9258	0.802001	0.706073	1.19108	0.849674	1.00457	0.518427	0.828187	0.982257	0.844121	0.979044	1.11362	0.555061	1.01019	0.907786	0.83508	0.808696	0.872975	0.98331	0.813603	0.800062	1.05479	0.902738	0.924716	0.760969	0.916646	1.06877	0.927006	0	0.879701	0.829625	0.933896	1.02151	0.751335	0.914548	0.979312	0.850496	0.990532
EML5	0.891166	0.85602	0.875776	0.73237	0.727526	0.681004	0.680504	0.863395	0.751933	0.819234	0.796658	0.709008	0.694383	0.951252	0.821234	0.88924	0.607671	0.910918	0.759613	0.737566	0.780551	1.11119	0.466804	0.755984	0.764639	0.708944	0.444261	0.624355	0.923313	0.752231	0.65015	1.01093	0.838536	0.885054	0.822329	0.788516	0.872672	0.795519	0	0.878236	0.792112	0.857179	0.995414	0.532149	0.718878	0.916028	0.704378	0.576071
TTC8	0.75244	0.622527	0.628974	0.489672	0.486174	0.528239	0.222367	0.59891	0.551435	0.471118	0.59324	0.52807	0.419041	0.79249	0.570932	0.622883	0.369213	0.677173	0.56337	0.56408	0.624095	0.931584	0.311237	0.706068	0.466029	0.541309	0.350396	0.379358	0.604328	0.620014	0.405801	0.643161	0.506169	0.528241	0.571474	0.5129	0.404126	0.442828	0	0.510321	0.486626	0.576443	0.838306	0.275955	0.40229	0.562714	0.368141	0.141116
FOXN3	1.25743	1.52939	1.53985	1.4233	1.53001	1.46488	1.38681	1.65571	1.61876	1.51721	1.52392	1.5891	1.352	1.5717	1.56212	1.4944	0.606809	1.45834	1.52124	1.38652	1.66705	1.48133	1.55805	1.7342	1.37388	1.17967	1.88593	1.27512	1.2111	1.34184	1.40248	1.47766	1.60216	1.63628	1.4609	1.75423	1.44851	1.55207	0	1.60535	1.56338	1.38423	1.46007	1.19358	1.40907	1.85821	1.78092	1.1884
EFCAB11	0.475667	0.433431	0.397005	0.284942	0.35703	0.304648	0.105912	0.321484	0.36553	0.314589	0.398963	0.334217	0.289852	0.417139	0.426617	0.313321	0	0.405889	0.299911	0.348855	0.372321	0.562858	0.196767	0.500012	0.280347	0.269007	0.519209	0.279307	0.354227	0.35591	0.328869	0.413053	0.387073	0.352257	0.317275	0.363298	0.30926	0.332414	0	0.26185	0.301133	0.414886	0.468519	0.224103	0.245336	0.327928	0.322103	0.136007
TDP1	0.26043	0.264713	0.293559	0.229737	0.247167	0.216317	0.314707	0.298525	0.29431	0.233549	0.287724	0.272436	0.183195	0.332302	0.257553	0.222598	0.296049	0.257435	0.277459	0.251229	0.22177	0.452693	0.236872	0.340222	0.268071	0.191431	0.219264	0.2337	0.353135	0.240564	0.202826	0.345641	0.299904	0.353744	0.284273	0.252127	0.35424	0.271311	0	0.300708	0.224061	0.333055	0.36167	0.227316	0.220842	0.344341	0.26146	0.235606
KCNK13	0.0193518	0.0303123	0.0428605	0.0411062	0.0330982	0.0299228	0.0242315	0.0287921	0.0387813	0.00506774	0.0135743	0.0155175	0.0162291	0.0233296	0.0206842	0.0322143	0	0.026477	0.0234438	0.0275123	0.0254465	0.030869	0.0173112	0.0663583	0.0168456	0.0185979	0	0.0243253	0.0541028	0.107089	0.0249209	0.0323948	0.0184916	0.018762	0.0261554	0.0197063	0.0264314	0.0161187	0	0.0443961	0.0278027	0.0264478	0.0801185	0.0224342	0.00959908	0.0314814	0.0380285	0.0924689
PSMC1	0.299966	0.306039	0.354731	0.273569	0.241697	0.23088	0.356324	0.376621	0.419333	0.212876	0.307379	0.21325	0.258975	0.655735	0.366317	0.391868	0.151918	0.346926	0.45405	0.280626	0.380251	0.455445	0.203449	0.426438	0.341389	0.299585	0	0.178608	0.429326	0.186156	0.274023	0.556248	0.31514	0.272188	0.227833	0.283789	0.422782	0.24615	0	0.291192	0.323855	0.33595	0.414136	0.183644	0.265689	0.333023	0.274789	0.276648
NRDE2	0.221309	0.22607	0.257475	0.26337	0.247977	0.171848	0.426524	0.259567	0.278632	0.20597	0.277643	0.251093	0.235577	0.445458	0.309656	0.293845	0.161711	0.282764	0.309764	0.255224	0.31598	0.390391	0.130636	0.308892	0.16643	0.197638	0.567042	0.183815	0.266756	0.218645	0.183367	0.347192	0.304274	0.274954	0.180714	0.247494	0.367087	0.250085	0	0.183853	0.23487	0.246001	0.305552	0.213789	0.226451	0.31987	0.264785	0.442053
CALM1	1.99622	1.78948	2.45523	2.27057	2.03227	2.44784	2.90588	2.54481	2.095	2.29695	2.72395	1.81813	1.96552	2.15874	1.71716	1.98779	2.38959	1.71694	2.90386	1.67811	2.28944	2.5656	1.3483	2.47239	2.85507	2.06853	2.11749	2.18339	2.91402	1.63762	2.05886	2.75287	2.03328	2.10813	1.5807	1.85481	2.75327	2.17995	0	2.10121	1.62958	2.16719	1.89392	2.04247	2.56057	2.46322	1.43324	2.44836
TTC7B	1.27226	1.42487	1.40197	1.29983	1.33153	1.17068	1.21517	1.56466	1.5357	1.38598	1.37406	1.48577	1.30458	1.56616	1.49729	1.54943	1.20811	1.61603	1.34201	1.44127	1.39545	1.5194	1.17485	1.52073	1.27741	1.2045	0.792485	1.28205	1.32374	1.38902	1.41002	1.63065	1.52336	1.47303	1.23685	1.47585	1.46966	1.41709	0	1.43342	1.53552	1.52028	1.56318	1.10241	1.34212	1.75002	1.55352	1.25412
RPS6KA5	0.944829	0.812908	0.905024	0.516902	0.596721	0.556972	0.830082	0.77228	0.478901	0.749139	0.615577	0.555608	0.492045	0.634534	0.645383	0.56853	0.833468	0.707464	0.625734	0.598072	0.644691	1.12713	0.352119	0.605109	0.680775	0.682973	0.683101	0.875468	0.887836	0.807032	0.919958	0.991238	0.906134	0.761105	0.698092	0.535706	0.923731	0.80103	0	0.928225	0.413956	0.983896	1.0308	0.561308	1.08182	1.02981	0.451249	1.2121
DGLUCY	0.466422	0.544703	0.536052	0.356485	0.422544	0.307828	0.462449	0.550058	0.489906	0.475195	0.430415	0.477139	0.420628	0.634546	0.689531	0.535914	0.490294	0.654448	0.41885	0.48328	0.438732	0.667742	0.357168	0.560927	0.366471	0.449382	0.291237	0.390919	0.511084	0.465964	0.523104	0.563925	0.670013	0.528748	0.512713	0.501055	0.462928	0.540322	0	0.427901	0.476411	0.53719	0.584782	0.261341	0.447291	0.65647	0.586247	0.520879
GPR68	0.0273716	0.0297432	0.0539593	0.0636643	0.0639492	0.0483685	0.0602463	0.0535728	0.0678396	0.0212954	0.0405659	0.024573	0.0278172	0.0917405	0.0546956	0.078404	0.217294	0.0604172	0.068687	0.0428185	0.0554823	0.0661988	0.0262821	0.105842	0.0459312	0.0267318	0	0.0240933	0.0533727	0.0294828	0.0276066	0.0828664	0.0361804	0.0498247	0.0213016	0.0487474	0.0490796	0.0307173	0	0.0409079	0.0518893	0.0192465	0.0616745	0.0240078	0.02472	0.127964	0.0472415	0.037752
CCDC88C	0.0240118	0.0379085	0.0621481	0.0581744	0.0679393	0.0441471	0.0540232	0.0701523	0.0992572	0.0279926	0.0470741	0.0299207	0.0282496	0.125085	0.0599249	0.112448	0.151918	0.125565	0.072248	0.0425124	0.0594012	0.0915091	0.0247675	0.107491	0.0309042	0.0249568	0	0.0133026	0.0617387	0.0380973	0.0246463	0.0729591	0.0370537	0.0561839	0.0195361	0.0443024	0.0584817	0.042278	0	0.0662771	0.0504938	0.0555819	0.0612971	0.0233472	0.036274	0.0623121	0.107698	0.16297
PPP4R3A	0.452969	0.542606	0.550201	0.463783	0.486473	0.49389	0.461302	0.504866	0.484963	0.406841	0.482576	0.420476	0.384729	0.573623	0.497471	0.514221	0.721356	0.496093	0.549908	0.482471	0.499229	0.603599	0.311098	0.532053	0.44609	0.3984	0.567042	0.401497	0.501057	0.389674	0.368934	0.557091	0.512733	0.494272	0.33398	0.497543	0.585695	0.435463	0	0.52544	0.437111	0.46895	0.456569	0.376279	0.452162	0.557611	0.475674	0.211762
CATSPERB	0.113643	0.13202	0.107287	0.135446	0.235034	0.246484	0.0781589	0.16997	0.16768	0.215045	0.285492	0.0959622	0.095406	0.13607	0.103883	0.180393	0	0.0850602	0.196615	0.195301	0.226189	0.186024	0.0548403	0.210021	0.21281	0.19786	0.127345	0.101771	0.142514	0.060619	0.0644055	0.227678	0.0976733	0.107988	0.0555399	0.206967	0.107239	0.118191	0	0.201615	0.15405	0.0924102	0.0749862	0.125081	0.153226	0.160632	0.183942	0.190439
TC2N	0.0874038	0.10747	0.0952603	0.143463	0.165465	0.219411	0.110797	0.134867	0.138526	0.182952	0.257349	0.0509573	0.109486	0.0951492	0.0636025	0.191726	0.128238	0.070266	0.197885	0.179054	0.163101	0.102741	0.0224983	0.18047	0.204391	0.0778036	0.490895	0.0785726	0.117847	0.0546777	0.0606354	0.103822	0.0606146	0.0790334	0.0390838	0.162402	0.0775809	0.0902273	0	0.127753	0.11758	0.0558099	0.0717784	0.126663	0.0956139	0.103241	0.194992	0.110876
FBLN5	0.0331897	0.0470479	0.0366895	0.0539664	0.0284039	0.0474885	0.0619582	0.0564558	0.047238	0.0530679	0.0560078	0.0353195	0.0527056	0.060763	0.0325849	0.0557182	0	0.0454054	0.0705704	0.0544953	0.0438234	0.069512	0	0.0278666	0.0443974	0.0370182	0.127345	0.0207146	0.0342642	0.0299759	0.017042	0.0431196	0.0355554	0.0457717	0.0123986	0.044038	0.0250087	0.0385755	0	0.025691	0.0418556	0.0309672	0.0314279	0.0329526	0.0275968	0.0637888	0.0722609	0.0565851
TRIP11	0.760148	0.736995	0.733422	0.575434	0.57241	0.618181	0.753557	0.717961	0.654145	0.887204	0.812875	0.693721	0.799716	0.789488	0.703306	0.682987	0.951144	0.638443	0.710864	0.630794	0.645946	0.790441	0.602423	0.683453	0.765681	0.731943	0.482842	0.613733	0.70227	0.564807	0.693513	0.753965	0.753235	0.822247	0.867044	0.747053	0.924183	0.817413	0	0.612757	0.667241	0.709256	0.649321	0.643404	0.751625	0.644842	0.555452	0.744168
ATXN3	0.50846	0.537209	0.589963	0.440539	0.442713	0.436159	0.554507	0.629582	0.634834	0.50147	0.500981	0.528164	0.492382	0.588147	0.591798	0.656152	0.630984	0.58636	0.515874	0.48821	0.536762	0.726922	0.398104	0.60589	0.592429	0.407892	0.519209	0.446512	0.597147	0.459782	0.583497	0.773769	0.60805	0.623185	0.553985	0.534779	0.672052	0.655567	0	0.572642	0.533145	0.61031	0.724385	0.390159	0.528852	0.745031	0.553603	0.353291
NDUFB1	0.212723	0.189971	0.282358	0.357315	0.296984	0.293767	0.26176	0.329304	0.347054	0.204487	0.206025	0.180246	0.207098	0.452475	0.2418	0.333532	0.157806	0.228817	0.399778	0.238034	0.325451	0.290618	0.201264	0.26304	0.242167	0.184982	0.490895	0.161979	0.432376	0.195119	0.20578	0.346837	0.228177	0.243238	0.146837	0.1752	0.311127	0.236617	0	0.223709	0.231357	0.158804	0.290605	0.196374	0.282522	0.260681	0.162825	0.176916
CPSF2	0.267517	0.264786	0.285369	0.176587	0.197371	0.255792	0.269261	0.28765	0.22247	0.236693	0.272209	0.222218	0.242299	0.233189	0.216154	0.205715	0.295701	0.201351	0.294224	0.218054	0.253436	0.306433	0.174374	0.232514	0.292682	0.239942	0.490895	0.206155	0.28284	0.180221	0.212246	0.304975	0.272706	0.248163	0.190034	0.23075	0.275435	0.257712	0	0.257523	0.180848	0.267748	0.252482	0.228217	0.291391	0.256907	0.191383	0.334164
SLC24A4	0.0263317	0.0237617	0.0272957	0.0328345	0.0191706	0.0229755	0.0470579	0.0331081	0.0331917	0.0120313	0.014188	0.0204791	0.024139	0.0293905	0.0161068	0.0307689	0	0.0201663	0.021081	0.0143659	0.0159691	0.0211982	0.0152127	0.0152511	0.0231609	0.0229958	0	0.0216516	0.0350138	0.0494201	0.0544907	0.0488295	0.0374414	0.0164716	0.0117649	0.0140628	0.0279398	0.0279235	0	0.0246359	0.0260159	0.0347502	0.0224488	0.0305332	0.019704	0.0117229	0.0078335	0.0448503
RIN3	0.0268717	0.026351	0.0936793	0.0715911	0.0791222	0.016374	0.0197848	0.062946	0.0676108	0.0201264	0.0186851	0.017843	0.00982152	0.174573	0.0386038	0.0715249	0.217294	0.10493	0.0365216	0.0260757	0.0676862	0.123393	0.0048594	0.0931739	0.0218108	0.017836	0	0.0217426	0.0974628	0.0519017	0.0330278	0.248636	0.0370493	0.0484181	0.0182486	0.0365607	0.0593488	0.0300079	0	0.0444463	0.0297526	0.0450548	0.184754	0.0225924	0.0271955	0.108574	0.0218238	0.0743244
LGMN	0.204119	0.200999	0.345989	0.201109	0.251882	0.195619	0.47938	0.350027	0.306013	0.217451	0.194927	0.148592	0.16366	0.368453	0.272202	0.294201	0.255343	0.223603	0.258005	0.198439	0.274041	0.346456	0.161974	0.294836	0.269914	0.182184	0.391864	0.177549	0.339281	0.186028	0.263088	0.403919	0.294771	0.310876	0.189042	0.2155	0.471435	0.300461	0	0.278593	0.21893	0.268799	0.310235	0.240745	0.395334	0.322236	0.200565	0.396293
GOLGA5	0.240635	0.266456	0.283859	0.225671	0.228449	0.21943	0.197217	0.316989	0.278186	0.205034	0.276021	0.259431	0.189909	0.302561	0.311567	0.318112	0.157233	0.26444	0.278704	0.252939	0.281151	0.353981	0.180002	0.292014	0.238103	0.220959	0.61824	0.16792	0.25744	0.191281	0.19239	0.277173	0.22869	0.281834	0.191869	0.254015	0.24331	0.209677	0	0.250704	0.237603	0.236255	0.291711	0.179064	0.236732	0.27486	0.230122	0.203934
CHGA	0.961334	0.74505	1.12669	0.564496	0.526909	0.921805	1.483	1.09459	0.788413	0.812025	1.17762	0.620948	0.844759	1.30155	0.744175	0.684514	1.33989	0.794248	1.38028	0.613786	1.00375	1.14792	0.436855	0.831097	1.15442	0.774451	1.28338	0.957169	0.982368	0.638187	1.25596	1.18793	0.844574	0.703991	0.645156	0.602519	1.56233	1.10893	0	0.821571	0.688835	1.13257	0.833125	0.720903	1.22876	1.406	0.482574	0.394423
ITPK1	0.82289	0.980923	1.1801	0.854517	0.972498	0.904698	1.36669	1.28513	1.31371	1.14597	1.28306	1.05	1.20223	1.22148	1.46256	1.18628	0.96174	1.35617	1.20845	1.04354	1.22549	1.39346	1.13437	1.41523	1.11024	0.855874	1.73879	0.872491	0.878947	0.815104	0.989605	1.33286	1.31187	1.22284	1.07775	1.24008	1.2538	1.2104	0	1.01947	1.32299	1.09958	0.885362	0.890308	1.26249	1.59251	1.63088	1.80238
MOAP1	0.364205	0.270349	0.467852	0.391754	0.382914	0.557434	0.808023	0.725696	0.508908	0.397061	0.580726	0.326463	0.280045	0.605667	0.322272	0.385807	0.42489	0.29125	0.908271	0.282	0.627545	0.590759	0.162313	0.550762	0.649199	0.425264	0.681351	0.31631	0.633103	0.192515	0.363534	0.727917	0.372618	0.30598	0.163123	0.366967	0.753343	0.39715	0	0.331511	0.276383	0.27499	0.359352	0.358248	0.573207	0.438242	0.17608	0.519502
AL110118.2	0.0430471	0.0460025	0.0602455	0.076668	0.068268	0.0444054	0.053547	0.0707301	0.0720029	0.0500032	0.0387076	0.0363709	0.0398353	0.0939111	0.0802811	0.0874609	0.1564	0.0616289	0.0619143	0.0514984	0.0693497	0.0759705	0.0389323	0.0835831	0.0447503	0.033645	0	0.0246063	0.0649288	0.0544836	0.0292028	0.0930606	0.0453342	0.0546899	0.0571585	0.0596385	0.0620065	0.0422083	0	0.0543194	0.05527	0.0497209	0.070944	0.00898207	0.0374725	0.0830423	0.06225	0.14244
GON7	0.0463354	0.0299213	0.0837221	0.0675002	0.0558145	0.0396281	0.15785	0.089501	0.0880572	0.050668	0.0500557	0.0317512	0.0473575	0.101442	0.0647933	0.0858619	0	0.0591233	0.100254	0.0343269	0.0621504	0.102968	0.0235333	0.0925441	0.054877	0.0355813	0.127345	0.063484	0.120964	0.0304194	0.0365008	0.150079	0.0706737	0.0976825	0.0294407	0.0514415	0.136147	0.0928871	0	0.0655774	0.0331898	0.0690549	0.0899582	0.052261	0.0745576	0.0732742	0.0473633	0.094628
UBR7	0.124073	0.117671	0.139176	0.103257	0.134151	0.121269	0.191107	0.150292	0.122537	0.121293	0.138848	0.0704746	0.103191	0.1409	0.117693	0.115884	0	0.0953864	0.155448	0.0933206	0.141152	0.157147	0.0550727	0.145606	0.165753	0.101684	0	0.112993	0.163457	0.0795769	0.0935384	0.233801	0.108492	0.102962	0.102759	0.102229	0.187748	0.155281	0	0.170676	0.0944313	0.110252	0.145769	0.113211	0.168819	0.136926	0.0705104	0.112736
BTBD7	0.821281	0.898405	0.985725	0.844294	0.888877	0.836487	0.819177	0.878934	0.964166	0.868883	0.920253	0.734227	0.74823	0.906303	0.947406	0.883537	0.830664	0.864235	0.843269	0.883232	0.914845	1.02587	0.67717	0.961303	0.857139	0.768879	1.29248	0.692384	0.851256	0.895771	0.768638	0.946245	0.929804	0.965394	0.754744	0.921374	1.04078	0.944561	0	0.86109	0.856745	0.807707	0.892678	0.74529	0.870066	0.930965	0.863171	0.757289
UNC79	2.3231	2.51608	2.43463	2.57577	2.62179	2.45284	2.27312	2.47666	2.50757	2.4638	2.39803	2.40822	2.43963	2.48607	2.55251	2.53081	2.44621	2.4468	2.31499	2.5538	2.56632	2.57941	2.25259	2.50687	2.4786	2.31146	2.2635	2.49984	2.55858	2.52218	2.30809	2.50182	2.5667	2.50301	2.52089	2.68216	2.47121	2.44147	0	2.37702	2.52826	2.57536	2.56229	2.33672	2.33833	2.34024	2.48703	2.40411
PRIMA1	0.00199358	0.002074	0.00446965	0.00421608	0.00574855	0.00142878	0.0031012	0.00560393	0.00326891	0.0020497	0.000925804	0.00272686	0.0041996	0.00359486	0.00415145	0	0	0.000970229	0.0028888	0.000328136	0.00449901	0.00372956	0	0.00369532	0.00210537	0.0025593	0	0.00486502	0.00583446	0.00193271	0.00328485	0.0014492	0.00399368	0.00525347	0.00776579	0.00180537	0.000783028	0.000621252	0	0.00325398	0.000911494	0.0027934	0.00230143	0	0	0.00101867	0.00171695	0.00332547
FAM181A	0.00201001	0.00359839	0.00298965	0.00191675	0.00197359	0.00303777	0.00428535	0.00300405	0.0085348	0.000999282	0.00468725	0.00228332	0.00384517	0.00759534	0.00206272	0.0102363	0	0.00624287	0.00288359	0.00394324	0.00434187	0.00222004	0.00655524	0.0033767	0.00468076	0.00202378	0	0.00138	0.00567098	0.00163637	0.000941875	0.00709953	0.00169353	0.00466204	0.00212285	0.00367864	0.00201629	0.00226068	0	0.00442856	0.00107784	0.00713735	0.00303256	0	0	0.00622658	0.00364562	0
ASB2	0.0180845	0.0421093	0.0201457	0.0202926	0.0307873	0.0310359	0.0637288	0.0697233	0.0411537	0.0191054	0.0267613	0.0259528	0.0496163	0.0547599	0.037437	0.0276335	0	0.0393211	0.029735	0.0344207	0.0468152	0.0498128	0.0155155	0.0499262	0.0303718	0.0132428	0	0.0396815	0.0173978	0.0312242	0.0474007	0.0345012	0.0589718	0.0329498	0.0116425	0.0163405	0.038721	0.0465223	0	0.0275847	0.0329805	0.0395519	0.0647572	0.0489305	0.0224128	0.0226849	0.00882171	0.172143
CCDC197	0	0.000321449	0.000195777	0.00252579	0.00107968	0.000688588	0	0.00118449	0.000693707	0	0.000760011	0.00158457	0.00293306	0.0016582	0	0.00406065	0	0	0	0.00264225	0.000510551	0.00130482	0	0	0	0	0	0	0.00174078	0.00230913	0.00167542	0	0.000217209	0	0	0.00127195	0.0010159	0	0	0	0.000611414	0.0019341	0.00313786	0	0	0.00138293	0	0.00927601
OTUB2	0.0217508	0.0139318	0.0382196	0.0345505	0.0626467	0.0205743	0.0166017	0.0369796	0.0581622	0.0228758	0.0315438	0.0164732	0.0243503	0.0653516	0.0340541	0.0427211	0	0.03981	0.0447125	0.0296402	0.0332851	0.044505	0.00602389	0.0648301	0.041965	0.0165347	0	0.00864091	0.0313618	0.0245177	0.0205033	0.0521194	0.0278516	0.043106	0.021432	0.0374248	0.0481743	0.0362575	0	0.0305093	0.0542141	0.0208657	0.0322948	0.0353993	0.025057	0.0729594	0.0435533	0.0487086
DDX24	1.05954	0.972273	1.12268	1.14216	0.794292	0.863793	1.31125	1.28538	1.07606	0.938399	1.18028	0.938679	1.16649	1.52587	1.0814	0.958192	0.737597	0.952704	1.47711	0.82357	1.12903	1.38841	0.865645	1.25717	1.10874	0.964524	1.23315	0.745057	1.50145	0.69895	1.1747	1.38615	1.01634	0.818727	0.829645	0.895706	1.25155	0.971276	0	0.934232	0.829805	1.07445	1.24791	0.712105	0.882644	1.18701	0.797394	1.52426
IFI27L1	0.0567696	0.06393	0.0864051	0.0740021	0.0644611	0.0585189	0.0801839	0.0891116	0.0871827	0.0392519	0.0646745	0.0450131	0.0410204	0.107279	0.0826134	0.060461	0	0.0733504	0.0772593	0.069659	0.0728645	0.0858568	0.0190602	0.100714	0.073029	0.0481336	0	0.0532678	0.0917034	0.0634924	0.0742025	0.0854013	0.0666205	0.0510852	0.0604143	0.0621761	0.0928704	0.0606042	0	0.0619326	0.0687718	0.0500597	0.13125	0.0472746	0.0486762	0.066432	0.0628122	0.0334701
IFI27	0.0190875	0.0163666	0.0272208	0.0129161	0.0162514	0.019248	0.0355805	0.0158476	0.0286426	0.00955412	0.0144103	0.00924133	0.0168037	0.0070811	0.0212216	0.0173825	0	0.0113027	0.00997487	0.0151979	0.0147791	0.028832	0.00966072	0.0109724	0.0102477	0.0101188	0	0.0196283	0.0145608	0.0301144	0.0222184	0.0558142	0.0251424	0.0212375	0.0105436	0.0156922	0.0432504	0.0200898	0	0.0215363	0.0204087	0.0264537	0.0149999	0.0131053	0.0286232	0.0223864	0.033512	0.0435328
IFI27L2	0.0128508	0.0107431	0.0184288	0.0285301	0.0325276	0.0212474	0.0285096	0.0236385	0.0253061	0.0157298	0.00927587	0.0152457	0.0208177	0.0213908	0.0203451	0.0229555	0	0.0299274	0.0248505	0.0165733	0.0186545	0.0132217	0.00647962	0.0367296	0.0289278	0.00586792	0	0.0252024	0.0518511	0.0149849	0.0331058	0.0353941	0.0170079	0.00428611	0.00191594	0.0107749	0.03125	0.0216341	0	0.022472	0.0137743	0.0173642	0.0341819	0.0128189	0.0146814	0.0136115	0.00776972	0.0176835
PPP4R4	0.282627	0.267325	0.3097	0.235587	0.327629	0.254134	0.271751	0.283387	0.30483	0.178437	0.242481	0.286518	0.249721	0.26999	0.206296	0.310605	0.285225	0.318193	0.220201	0.199527	0.200364	0.369196	0.186221	0.28331	0.325188	0.248426	0	0.259573	0.357255	0.408417	0.441841	0.352573	0.268666	0.274839	0.392037	0.207812	0.387793	0.410803	0	0.468003	0.315864	0.374592	0.614916	0.300885	0.222126	0.476217	0.20661	0.536303
SERPINA10	0	0	0.00171298	0.00198315	0	0	0	0.000400871	0.000357413	0.00178659	0	0	0	0	0	0	0	0	0	0.00129329	0.000387647	0.00179087	0	0	0	0.00226166	0	0	0.00128927	0	0	0	0.000230674	0	0	0	0.000316782	0.00172635	0	0	0.000565741	0.000981014	0.00700165	0	0.00167272	0.0023349	0.00211001	0
SERPINA1	0	0	0.000500821	0.00178251	0.000510281	0.00314416	0.00543044	0.00133723	0.000593921	0	0	0	0.00113769	0	0	0	0	0	0	0	0	0.00126645	0	0	0	0	0	0	0	0	0	0	0.00102305	0	0.00147056	0	0.000236676	0.00113596	0	0	0	0.000667475	0.00218805	0	0	0	0	0
SERPINA11	0.000682644	0	0	0.000437496	0	0	0	0	0	0	0	0.000680321	0	0	0	0.00156562	0	0.00102669	0	0	0	0.00105573	0	0	0	0	0	0	0	0	0	0	0	0	0	0	0.000354471	0	0	0	0	0	0	0	0	0	0	0
SERPINA9	0	0	0	0.000355286	0.0010861	0	0	0	0	0	0	0	0	0	0.000697812	0.00129408	0	0	0.0011809	0.000677317	0.000535329	0.000320814	0	0.00223416	0.000283389	0	0	0	0	0	0	0	0.000181489	0	0	0	0.000759824	0	0	0	0	0	0	0	0	0	0	0
SERPINA12	0	0	0.000729895	0	0	0.00107508	0	0.00116229	0.000239053	0.00113473	0.000593502	0.00266783	0.00176989	0.00293436	0.00234623	0.000739959	0	0	0	0	0	0.000588889	0	0.00155603	0	0	0	0	0.00167619	0	0	0.00279849	0.000576684	0.00156591	0	0	0.000980896	0	0	0	0.001838	0	0.00237686	0	0	0.00305365	0	0
SERPINA5	0.000680414	0.000413418	0.00128009	0.000452991	0	0	0	0.00105397	0.000294827	0	0.000837788	0	0	0	0.00111629	0.00192523	0	0.00148414	0.000736538	0	0	0.00115882	0	0.00112666	0.000876887	0	0	0	0.000894748	0	0	0	0.000933345	0	0.00432221	0.0007579	0	0	0	0.00260266	0.000946475	0	0.00203541	0	0	0	0	0
AL049839.2	0.00504814	0.003418	0.00284969	0.00272555	0.00245852	0.00110724	0.0033762	0.00785858	0.00492699	0.00521339	0.00334378	0	0.00352063	0.00488236	0.00245347	0.00177763	0	0.00169834	0.00221719	0.00279875	0.00233206	0.00643531	0	0.00552596	0.000498182	0.00101514	0	0.00263436	0.00557345	0.000850897	0.00207958	0.00405546	0.00326144	0	0.002866	0.00173512	0.00352837	0.00346124	0	0.00226717	0.00500516	0.00297016	0.00292946	0	0	0.00156307	0.00298689	0.00814228
DICER1	0.908233	0.980077	0.945036	0.847858	0.918871	0.970659	0.878254	0.939375	0.848542	0.919241	0.960052	0.808614	0.756427	0.976675	0.800695	0.832069	0.225774	0.862388	0.929729	0.843474	0.961604	0.965538	0.514605	0.960921	0.882873	0.838802	1.28338	0.85214	0.878567	0.844106	0.671636	0.958159	0.829483	0.87149	0.672276	0.907614	0.992585	0.848561	0	0.853675	0.800659	0.764451	0.899416	0.747878	0.877014	0.902252	0.659645	1.1213
CLMN	0.162976	0.194316	0.203587	0.156705	0.191956	0.144731	0.0956923	0.221061	0.174191	0.158045	0.148986	0.194801	0.180916	0.167225	0.150614	0.181915	0.284256	0.178869	0.177758	0.116678	0.14947	0.232517	0.109733	0.192957	0.157481	0.116722	0	0.198689	0.171556	0.29754	0.23642	0.255404	0.220872	0.179029	0.293739	0.186611	0.1576	0.23004	0	0.272937	0.199049	0.350093	0.34215	0.12647	0.131622	0.308063	0.100873	0.187205
SYNE3	0.0124039	0.0198743	0.0200339	0.0152155	0.022973	0.0163375	0.0582834	0.0182571	0.0188931	0.0113825	0.0123875	0.0260066	0.0146973	0.0235102	0.00892628	0.00782633	0	0.0281001	0.00755921	0.0208605	0.0188583	0.0802075	0.00806537	0.00777819	0.0186013	0.0079666	0	0.00963507	0.0287244	0.0107013	0.0301561	0.0348549	0.0313975	0.019672	0.0239693	0.0210014	0.0321899	0.0236014	0	0.0312371	0.0163513	0.0262564	0.02186	0.0117994	0.0282774	0.077651	0.00467589	0.311853
GLRX5	0.107531	0.106703	0.171287	0.166977	0.140311	0.177961	0.204552	0.238952	0.230342	0.134367	0.179517	0.0878014	0.0907733	0.288205	0.145887	0.217839	0	0.139631	0.347506	0.114935	0.26397	0.24294	0.0569129	0.259604	0.201035	0.11107	0	0.0919898	0.232045	0.0644965	0.109347	0.264019	0.11692	0.133664	0.0549817	0.138135	0.297591	0.117485	0	0.145799	0.110843	0.115127	0.204878	0.141018	0.181472	0.14898	0.071462	0.259664
TCL1B	0.00381949	0.00129934	0.0031914	0.0020249	0.00314447	0.000712113	0.00293003	0.00103131	0.00443221	0.00257104	0.00368044	0.00049994	0.00484047	0.00274895	0.00219081	0.000971646	0	0.00451047	0.0022127	0.00143515	0.00135077	0.00407915	0.00451865	0.00231533	0.000585303	0.00384852	0	0.00304924	0.00295038	0.000999859	0.00132138	0.00276287	0.00239504	0.00733542	0	0.00170926	0.00412828	0.000572635	0	0.00202554	0.00224808	0.00439157	0.00693598	0.00075674	0.000916501	0.000757179	0	0.0120098
TUNAR	0.00888361	0.01479	0.0196803	0.0151969	0.0147792	0.0224621	0.016696	0.0205696	0.0190102	0.0174417	0.0125487	0.017166	0.015901	0.0114009	0.0151737	0.0153682	0	0.0201064	0.0154493	0.00830198	0.0224345	0.028798	0.0088743	0.0204462	0.0126558	0.0030574	0	0.0141732	0.013796	0.0105923	0.00905945	0.0117716	0.0166837	0.0148599	0.0065416	0.00781415	0.0126836	0.013586	0	0.024167	0.00544812	0.00642723	0.0134575	0.0103305	0.00818707	0.0136835	0.00828364	0.0972251
C14orf132	0.476161	0.410948	0.557528	0.406835	0.408509	0.5072	0.757075	0.610385	0.584102	0.534328	0.639908	0.539736	0.486977	0.436702	0.544159	0.418473	0.650149	0.587366	0.650402	0.369766	0.61736	0.768279	0.458072	0.656542	0.526913	0.372471	0	0.527966	0.481734	0.478083	0.7058	0.765837	0.537501	0.603267	0.399252	0.512137	0.771388	0.67884	0	0.566882	0.455109	0.666333	0.514733	0.481628	0.646198	0.754656	0.494806	0.710438
AL355102.2	0.00619572	0.00199438	0.00181477	0.00238088	0.00579666	0.00196123	0.0019906	0.00889622	0.0069751	0.00706843	0.00166693	0.0114432	0.00404231	0.0015239	0.00904679	0.00126166	0	0.00442643	0.00223101	0.00721283	0.00221071	0.0043682	0.0135017	0.00139943	0.0022927	0	0	0.00211189	0.000735326	0.00539997	0.00338914	0.00183661	0.00306358	0.00135796	0	0.000962415	0.012139	0.00940011	0	0.00210494	0.00200342	0.000778677	0.000898414	0	0.00411236	0.0164929	0	0.024361
BDKRB1	0.00202522	0.00288203	0.000583709	0.00362626	0	0	0.0019349	0.00233038	0.00138327	0	0.000715225	0	0	0.00447422	0.00183498	0.000871979	0	0	0.00100972	0.00107185	0	0.00109756	0	0	0.000872999	0	0	0.00227921	0.000964653	0	0	0.00106542	0.000824903	0	0.00195349	0	0.00467381	0.00201704	0	0.00406517	0	0	0.00115115	0	0	0.00283403	0	0.00556553
ATG2B	0.811305	0.851453	0.876154	0.789747	0.839451	0.945402	0.810189	0.860668	0.796377	0.759212	0.873812	0.730501	0.618139	0.864208	0.785877	0.765339	0.835723	0.844758	0.909905	0.839016	0.944065	1.11101	0.387628	0.879225	0.855212	0.714514	1.10202	0.721095	0.867233	0.756899	0.58501	1.07079	0.778868	0.883172	0.757588	0.786811	0.997785	0.794011	0	0.892937	0.728077	0.722073	0.990047	0.726472	0.810269	0.827632	0.696738	0.742167
GSKIP	0.161043	0.192508	0.221091	0.160028	0.163755	0.202301	0.225081	0.207212	0.218994	0.216389	0.235396	0.185036	0.14912	0.160593	0.161106	0.151088	0	0.120216	0.204793	0.128904	0.188	0.224648	0.0400745	0.236027	0.26175	0.171399	0.219264	0.136909	0.207939	0.143923	0.147978	0.217968	0.145134	0.165181	0.133935	0.173905	0.203381	0.166011	0	0.158921	0.151322	0.146509	0.156658	0.18719	0.21655	0.177515	0.130382	0.238017
AK7	0.0567215	0.0634087	0.0748952	0.0862893	0.0555114	0.0430796	0.037389	0.0534831	0.070919	0.0390402	0.0391267	0.0365456	0.0417266	0.0797133	0.0790718	0.0759449	0	0.0653214	0.0432032	0.0633214	0.0442678	0.0817197	0.0120519	0.0973087	0.0629119	0.0539119	0.127345	0.0408631	0.127848	0.0547517	0.0541978	0.108561	0.060144	0.0807168	0.0602221	0.0473352	0.0559302	0.0502456	0	0.0704982	0.0626538	0.0530654	0.122769	0.0330368	0.0357597	0.0818171	0.0713513	0.085523
PAPOLA	0.735454	0.735	0.876791	0.814786	0.874911	0.954948	1.46701	0.811487	0.761102	0.898752	0.864213	0.7024	0.611518	0.726487	0.576549	0.716864	0.516499	0.595503	0.881681	0.651066	0.750878	0.929247	0.526447	0.833527	0.97575	0.717999	0.841291	0.985102	0.915012	0.793781	0.727327	0.790686	0.809743	1.00355	0.731813	0.736351	1.12634	0.913081	0	0.739834	0.597314	0.701571	0.743535	1.11611	1.11659	0.727938	0.541185	1.2833
VRK1	0.436648	0.493233	0.545843	0.405655	0.514928	0.509724	0.465594	0.416037	0.506465	0.375688	0.425284	0.394714	0.322436	0.470472	0.397124	0.473255	0.263178	0.450606	0.441835	0.464215	0.409676	0.622664	0.321979	0.459009	0.47245	0.418008	0	0.435518	0.487391	0.432731	0.372371	0.551926	0.459112	0.540812	0.463486	0.461667	0.510551	0.442439	0	0.496281	0.410914	0.532454	0.548649	0.375039	0.483227	0.420998	0.437242	0.717134
C14orf177	0	0	0.00132569	0.00194243	0	0.000419526	0	0	0.000316604	0	0	0	0	0.00118247	0	0.000549493	0	0.00175236	0	0	0	0.000355966	0	0.00125076	0.000519195	0.00156904	0	0	0.00414221	0	0.00143249	0.00176129	0	0	0	0	0.000532233	0.00136967	0	0	0	0	0	0	0	0.00325067	0	0
BCL11B	0.0481075	0.0900481	0.0802053	0.0543358	0.0999598	0.0386022	0.0456495	0.0565471	0.0929752	0.0493462	0.0377711	0.0539964	0.0488934	0.0433665	0.0443277	0.0462819	0	0.0450965	0.0471735	0.0221879	0.0980932	0.0499384	0.00425451	0.0921615	0.0452171	0.0416072	0.127345	0.043561	0.0470316	0.0863275	0.136028	0.0627923	0.0668837	0.081067	0.0365531	0.0818388	0.0728473	0.081486	0	0.0920726	0.0984116	0.0535021	0.0608611	0.0556486	0.0579495	0.0791451	0.0644247	0.0673622
SETD3	0.507722	0.561693	0.618592	0.458171	0.512658	0.513967	0.559152	0.650715	0.646038	0.591403	0.629628	0.508062	0.407612	0.627074	0.573744	0.570444	0.285471	0.554193	0.616397	0.572017	0.612399	0.832124	0.365555	0.692976	0.546844	0.473513	0.61824	0.513183	0.627417	0.515665	0.498028	0.767909	0.616469	0.72037	0.583836	0.624861	0.663421	0.565901	0	0.569257	0.545378	0.648819	0.647946	0.422181	0.646477	0.741288	0.641674	0.644754
CCNK	0.172111	0.166201	0.203764	0.187679	0.18887	0.167947	0.231503	0.236743	0.228003	0.188698	0.195537	0.15813	0.150913	0.24191	0.211981	0.204106	0	0.184018	0.202133	0.172755	0.194771	0.302096	0.0859516	0.254464	0.194614	0.13188	0.127345	0.152543	0.190608	0.141976	0.167526	0.253067	0.203307	0.184573	0.154561	0.200208	0.252078	0.212873	0	0.190025	0.185321	0.213074	0.203777	0.110283	0.211041	0.198893	0.16404	0.375532
CCDC85C	0.0371743	0.069764	0.069111	0.0575368	0.0485048	0.0428883	0.0761999	0.0642213	0.0608871	0.0419675	0.0583385	0.0591087	0.0349279	0.0678446	0.0676055	0.0406958	0.128238	0.0772455	0.0578548	0.0540759	0.0578203	0.115809	0.0444094	0.0738428	0.0603198	0.047375	0	0.0620499	0.0600533	0.0800308	0.0467905	0.152926	0.0706042	0.0385052	0.066271	0.0690932	0.0764907	0.0890801	0	0.0590748	0.0488219	0.0524257	0.108512	0.0294957	0.039129	0.0730759	0.053243	0.202095
HHIPL1	0.0881225	0.164205	0.1472	0.0987133	0.106048	0.0910266	0.0892668	0.175107	0.130986	0.152659	0.120819	0.123665	0.140056	0.159403	0.177929	0.078261	0.106779	0.196196	0.132219	0.156144	0.107463	0.209385	0.130525	0.168254	0.114897	0.131742	0	0.102572	0.115091	0.168839	0.214363	0.205096	0.187027	0.143417	0.156437	0.139294	0.163803	0.179628	0	0.207156	0.12127	0.153903	0.217525	0.0765488	0.0694108	0.128536	0.145255	0.207412
CYP46A1	0.538629	0.40012	0.577054	0.431847	0.479111	0.471603	0.636503	0.636349	0.696055	0.472524	0.643535	0.416797	0.614102	0.591947	0.541804	0.500234	0.558879	0.511954	0.655841	0.444444	0.549314	0.673939	0.296973	0.737172	0.674994	0.487382	0.127345	0.375387	0.549007	0.450638	0.649997	0.862888	0.583656	0.506823	0.399272	0.496723	0.712186	0.620555	0	0.539621	0.498388	0.545419	0.70073	0.580373	0.500317	0.429864	0.52257	0.796142
EML1	0.408298	0.472122	0.551385	0.563993	0.557906	0.496535	0.397347	0.590276	0.662976	0.557965	0.555112	0.432849	0.487582	0.610297	0.563049	0.607579	0.106779	0.56323	0.579645	0.541226	0.596811	0.599235	0.326567	0.781694	0.47349	0.431078	0.291237	0.354274	0.535964	0.50952	0.428419	0.613538	0.517263	0.608976	0.412184	0.605682	0.547046	0.529887	0	0.444049	0.566522	0.43467	0.632472	0.374514	0.399552	0.578801	0.732985	0.535476
EVL	1.6482	1.78268	1.79858	1.71722	1.77917	1.6802	1.82372	1.86559	1.9651	1.74648	1.84186	1.66692	1.92309	2.0983	2.12552	1.9419	1.86949	1.94666	1.75136	1.89305	1.90469	1.8891	1.61957	1.87346	1.73187	1.66605	1.6118	1.53979	1.58994	1.66736	1.73034	1.95714	1.9244	1.79838	1.55888	1.93473	1.75456	1.80361	0	1.74768	2.00508	1.64786	1.82258	1.73796	1.76747	1.85335	2.12338	1.66463
DEGS2	0.0508332	0.0464524	0.0787246	0.0813885	0.0687178	0.0577921	0.0412228	0.0492891	0.0581848	0.0461644	0.0560243	0.0352369	0.0162508	0.0440111	0.0326599	0.0368455	0.133989	0.039536	0.0678334	0.0558875	0.0638297	0.0969167	0.00621178	0.103591	0.0627295	0.0291971	0	0.0478587	0.0735649	0.0678374	0.0388006	0.0610126	0.0432467	0.0375875	0.0262685	0.0455256	0.0292247	0.028881	0	0.0353505	0.0342143	0.0417615	0.0832521	0.0257214	0.0367287	0.0753153	0.083166	0.0611522
YY1	0.525504	0.566147	0.681666	0.483728	0.505588	0.578842	0.789765	0.638711	0.634869	0.585681	0.701088	0.495893	0.595003	0.570836	0.518191	0.538916	0.451247	0.493623	0.630694	0.497799	0.609831	0.797519	0.417831	0.673692	0.69172	0.531384	0.127345	0.512849	0.600574	0.451468	0.523277	0.781576	0.536083	0.545811	0.454695	0.594919	0.767923	0.580018	0	0.642516	0.513371	0.539126	0.54491	0.456994	0.66139	0.718653	0.577824	0.837076
SLC25A29	0.253165	0.264033	0.281568	0.231049	0.242204	0.227794	0.235071	0.289376	0.291606	0.292659	0.256519	0.234389	0.286389	0.318381	0.305524	0.334321	0.531061	0.334892	0.286582	0.338446	0.216406	0.355157	0.268237	0.331502	0.256877	0.221949	0	0.285945	0.22249	0.282587	0.2746	0.340894	0.379773	0.297782	0.226856	0.24247	0.178544	0.31324	0	0.339183	0.300187	0.184165	0.308711	0.264622	0.170411	0.197432	0.386802	0.259582
SLC25A47	0	0.000369203	0	0.00108829	0	0	0	0	0	0	0	0	0	0.000842318	0	0.00116208	0	0	0	0	0.000370225	0	0	0	0	0	0	0.00160037	0.00211974	0	0.00220519	0	0.00148243	0	0	0	0	0	0	0	0.00126678	0	0	0	0	0.00146966	0	0.0158711
WARS	0.21123	0.22395	0.286559	0.246419	0.264674	0.231466	0.322187	0.300718	0.322215	0.27767	0.275862	0.208476	0.234779	0.342689	0.296998	0.325863	0.0975362	0.360504	0.340122	0.332288	0.3223	0.457865	0.231406	0.354546	0.320373	0.232394	0.490895	0.106084	0.276732	0.209953	0.212723	0.33763	0.305022	0.259654	0.143462	0.259597	0.292134	0.25015	0	0.222883	0.25483	0.242144	0.260798	0.236499	0.220196	0.313063	0.278424	0.559032
WDR25	0.218596	0.256527	0.269877	0.279701	0.244913	0.21467	0.275567	0.301688	0.369181	0.290761	0.263867	0.223047	0.229553	0.362407	0.363107	0.278517	0.362191	0.354864	0.280801	0.259715	0.289799	0.365569	0.150037	0.391459	0.242192	0.206046	0	0.171643	0.162657	0.271702	0.207253	0.250322	0.31688	0.323658	0.254669	0.314285	0.290024	0.286903	0	0.2609	0.300351	0.235648	0.236065	0.165238	0.25042	0.331077	0.312726	0.398248
BEGAIN	0.162934	0.253608	0.280619	0.188292	0.295532	0.179389	0.433309	0.300189	0.436896	0.33646	0.291929	0.300151	0.343916	0.255372	0.310642	0.286736	0	0.269436	0.262842	0.26655	0.264901	0.279264	0.350759	0.322757	0.325483	0.225117	0	0.22319	0.179345	0.168748	0.282259	0.32012	0.337943	0.345455	0.227401	0.333743	0.32604	0.301166	0	0.330674	0.379729	0.208827	0.175215	0.337235	0.241073	0.460687	0.581537	0.786682
DLK1	0	0	0	0	0	0	0	0	0	0	0	0	0	0	0	0	0	0	0	0	0	0.000450839	0	0	0	0.00104559	0	0	0	0	0	0	0.00016978	0	0	0	0	0	0	0	0	0	0	0	0	0	0	0
DIO3	0	0	0	0	0	0	0.00315694	0	0.000576243	0	0	0	0	0	0	0	0	0	0	0	0	0	0	0	0	0	0	0	0	0	0	0	0	0	0	0	0	0	0	0	0	0	0	0	0	0	0	0.00410462
PPP2R5C	1.15624	1.23044	1.29555	1.12737	1.23528	1.10069	1.22691	1.27822	1.3635	1.17971	1.2744	1.1621	1.05595	1.32121	1.34565	1.26834	0.878951	1.28884	1.27804	1.23235	1.28348	1.47234	1.04824	1.43025	1.1928	1.06945	1.84213	1.09525	1.28902	1.14334	1.23277	1.3821	1.35059	1.30064	1.22994	1.42092	1.24645	1.2995	0	1.22915	1.27686	1.33356	1.30688	1.0425	1.29944	1.38875	1.45248	1.49903
DYNC1H1	1.21635	1.25105	1.40177	1.21703	1.24563	1.24978	1.55864	1.47635	1.5155	1.28077	1.50294	1.17951	1.33372	1.65609	1.59283	1.41542	1.52115	1.44369	1.57193	1.36331	1.49348	1.54904	0.929005	1.60113	1.47495	1.15507	1.24606	0.927395	1.45923	0.977243	1.19937	1.76592	1.38831	1.39218	1.14878	1.3519	1.66876	1.45627	0	1.35683	1.46365	1.36932	1.4097	1.13249	1.36063	1.606	1.36125	1.55326
HSP90AA1	1.35796	1.22963	1.65018	1.52685	1.34596	1.83751	2.68	1.92939	1.4627	1.68934	1.94745	1.29511	1.33096	1.51441	1.08486	1.22122	2.19787	0.972531	2.21408	0.966746	1.55197	1.66562	1.22928	1.56348	2.44044	1.40627	1.4315	1.53754	2.03197	1.10408	1.69337	1.69233	1.4096	1.4338	1.09087	1.15431	2.01255	1.61335	0	1.39988	1.05047	1.25958	1.1277	1.70736	1.8279	1.51572	0.874288	2.49318
WDR20	0.490882	0.548688	0.622381	0.537979	0.584302	0.515509	0.460517	0.578182	0.657717	0.527139	0.536264	0.453894	0.430646	0.678254	0.605387	0.528556	0.475314	0.584776	0.545242	0.562895	0.574253	0.737852	0.298785	0.667428	0.450238	0.376161	1.0101	0.473779	0.446184	0.592358	0.45521	0.666563	0.556217	0.62894	0.348564	0.59338	0.547319	0.525517	0	0.532388	0.562941	0.369041	0.529523	0.332517	0.46036	0.646856	0.615948	0.516026
MOK	0.509567	0.645514	0.730496	0.632604	0.595198	0.480284	0.755768	0.722064	0.82566	0.667495	0.536713	0.592561	0.534668	0.792276	0.86061	0.667505	0.376582	0.734099	0.616127	0.719991	0.643177	0.716565	0.500446	0.7609	0.563711	0.479095	0.219264	0.433086	0.572682	0.576659	0.597724	0.656101	0.820323	0.851199	0.488508	0.7236	0.71191	0.727751	0	0.573533	0.704547	0.528108	0.671498	0.58087	0.644693	0.638119	0.734815	0.889091
ZNF839	0.117638	0.129688	0.14988	0.147327	0.12682	0.0998959	0.132734	0.19726	0.196558	0.134655	0.131201	0.151368	0.101872	0.29631	0.248795	0.202877	0	0.217133	0.179842	0.1517	0.159189	0.235085	0.114132	0.180014	0.0975115	0.0921701	0.127345	0.0891543	0.136094	0.111767	0.105004	0.257703	0.15798	0.157297	0.126937	0.158099	0.159013	0.130773	0	0.148137	0.181371	0.113333	0.213364	0.0829552	0.140047	0.188721	0.168916	0.177018
CINP	0.186287	0.146587	0.2123	0.147179	0.154332	0.146388	0.138332	0.222017	0.223734	0.22572	0.223554	0.146224	0.19409	0.304211	0.210105	0.264486	0.0975362	0.214304	0.267786	0.159878	0.240029	0.295341	0.155181	0.315486	0.180737	0.161948	0	0.108917	0.209831	0.118885	0.181873	0.263158	0.17868	0.189008	0.0934759	0.194768	0.18608	0.208101	0	0.214521	0.169345	0.18504	0.248928	0.122555	0.164264	0.292873	0.160067	0.190247
TECPR2	0.95078	0.914456	0.967631	0.930705	0.780021	0.685558	0.606957	0.96186	1.0505	0.89943	0.882832	0.912896	0.987446	1.20175	1.17744	1.13913	0.106779	1.13669	0.875872	1.1485	0.868413	1.14416	0.912026	1.10661	0.794644	0.904326	0.900615	0.575647	0.807435	0.710309	0.917185	1.18154	1.01798	0.927385	0.893271	0.977346	0.865307	0.931963	0	0.889777	1.04056	0.801857	1.00597	0.584142	0.797019	1.09505	1.24703	0.622821
ANKRD9	0.0764518	0.10864	0.162859	0.118113	0.132078	0.119038	0.186275	0.173678	0.245731	0.0974911	0.115179	0.080721	0.130099	0.238336	0.138769	0.182976	0.280159	0.134622	0.217011	0.117557	0.213983	0.172783	0.0904027	0.256335	0.141272	0.0908094	0	0.108786	0.205673	0.0558634	0.118042	0.354059	0.13121	0.122792	0.0693177	0.12418	0.216192	0.118708	0	0.163719	0.106731	0.144329	0.201589	0.101099	0.126869	0.151319	0.0863054	0.173658
RCOR1	0.362485	0.385528	0.445572	0.313705	0.337673	0.314328	0.301394	0.383812	0.403043	0.364142	0.28951	0.309745	0.270301	0.383575	0.422286	0.327578	0.14596	0.457399	0.362592	0.376404	0.312337	0.472152	0.199353	0.359989	0.346968	0.31934	0.219264	0.284747	0.338033	0.332327	0.319826	0.442387	0.426265	0.418021	0.362412	0.376841	0.340927	0.349323	0	0.410276	0.354004	0.313941	0.414406	0.210349	0.354724	0.339264	0.40068	0.339817
TRAF3	0.851719	1.00005	0.943262	0.899045	1.03784	0.770997	1.09476	1.03484	1.20655	1.07666	0.890616	1.04909	1.00714	1.14438	1.22397	1.21707	0.88492	1.09812	0.974863	0.898144	1.03368	1.10927	0.729121	1.28819	0.792493	0.678041	1.23315	0.613286	0.695149	0.834636	0.792429	1.00281	0.975784	1.03527	0.736962	1.20302	0.9788	1.11795	0	0.988757	1.20855	0.780115	0.867174	0.742989	0.948371	1.16808	1.27723	1.46803
AMN	0.00412419	0.0033621	0.00279407	0.00570462	0.00392533	0.00496618	0	0.00746685	0.00948661	0.00488346	0.00450397	0.00542628	0.004093	0.00278542	0.00460214	0.00168828	0	0.00336949	0.00413433	0.00677999	0.00424261	0.00184159	0	0.00186158	0.00157867	0.00356145	0	0	0.00419864	0.00472695	0.00262436	0.00349691	0.00461273	0.00307124	0	0.00382833	0.00161137	0.00158386	0	0.00665623	0.00573872	0	0.00671791	0.00469653	0.00386298	0.00659639	0.00595356	0.0226695
CDC42BPB	0.653208	0.718872	0.743288	0.577167	0.651796	0.568872	0.792416	0.725807	0.791958	0.726493	0.731651	0.702141	0.680332	0.773353	0.780192	0.738318	0.675759	0.66225	0.662581	0.685973	0.734948	0.914675	0.618024	0.883113	0.682055	0.574492	0.519209	0.500023	0.73031	0.527022	0.716161	0.877112	0.794089	0.789612	0.678657	0.779885	0.769017	0.702139	0	0.772033	0.739683	0.700001	0.7464	0.598087	0.716435	0.859787	0.833579	0.911163
LBHD2	0.000960607	0.000401638	0.0028791	0.0030843	0.00158496	0.000870774	0.0019349	0.00146948	0.00441295	0	0.00237364	0	0.0020458	0.0040256	0.000835416	0.00268559	0	0.00540557	0.00339226	0.00119935	0.000321039	0.00213418	0	0.000598975	0.00265036	0.00113835	0	0	0.00514227	0.00261794	0.00113947	0.000690436	0.00327345	0	0	0.000758832	0.0114641	0.00397805	0	0.00279842	0.00571916	0.00358643	0.00117816	0.00386713	0.00207669	0.00293908	0	0.0252651
EXOC3L4	0	0	0.000351127	0.00257434	0.00203798	0	0	0.00163395	0.00207586	0	0	0	0	0.00143808	0	0.00360816	0	0.00157961	0	0	0.000499156	0.00188248	0	0.000598975	0.00294973	0.00175498	0	0	0.00063394	0.000704431	0	0.00497891	0	0	0	0.000485719	0.000414092	0	0	0.003153	0.000898992	0	0.00158139	0	0	0.00281683	0.00108258	0.0173766
TNFAIP2	0.0438041	0.0518427	0.0607516	0.0404951	0.0574208	0.035887	0.0337389	0.0419405	0.053718	0.0237476	0.0360598	0.0212251	0.0425644	0.0946656	0.0356068	0.0458818	0	0.0364544	0.0557458	0.0472679	0.0263311	0.0486583	0.0128514	0.0628819	0.0587981	0.0375527	0	0.0293968	0.0255112	0.0280217	0.0249092	0.0512746	0.0350662	0.0614705	0.0146293	0.0445662	0.0412856	0.0399222	0	0.0474787	0.0500685	0.0285552	0.0330762	0.0268544	0.0162984	0.0466614	0.0651805	0.0185936
EIF5	0.428574	0.382257	0.564687	0.406133	0.390994	0.512374	0.969979	0.672425	0.587785	0.420503	0.656802	0.359332	0.363901	0.816447	0.430109	0.509596	1.02259	0.345803	0.823762	0.320285	0.549238	0.685296	0.215894	0.727535	0.619756	0.453595	0.490895	0.370011	0.608221	0.271414	0.419889	0.746122	0.405597	0.451072	0.200685	0.426612	0.841874	0.544806	0	0.375261	0.355666	0.337223	0.437577	0.370576	0.585031	0.508096	0.299773	1.1029
MARK3	1.21994	1.32947	1.46328	1.32163	1.42256	1.22758	1.76163	1.51564	1.52466	1.40883	1.30894	1.26806	1.26489	1.66575	1.44804	1.60208	1.74099	1.41862	1.43834	1.42882	1.45182	1.63295	1.21433	1.6352	1.40588	1.21134	0.935155	1.08985	1.63219	1.10313	1.29204	1.67832	1.64992	1.56413	1.28625	1.43472	1.70646	1.53938	0	1.50723	1.51209	1.49435	1.48166	1.30685	1.44929	1.53446	1.61526	1.74926
CKB	0.899886	0.849793	1.09967	1.23853	1.11729	1.23304	1.9061	1.45501	1.50804	0.94887	1.27312	0.794038	1.23994	1.70132	1.13101	1.41793	1.23224	1.3923	1.89856	0.947632	1.62398	1.11858	0.747379	1.44596	1.77792	1.04603	0.891516	1.0752	1.58323	0.896281	1.38871	1.60074	1.05204	0.8818	0.749142	0.984224	1.63586	1.15889	0	0.934305	1.01551	1.32538	1.3027	1.41467	1.66847	1.155	0.842305	0.958142
TRMT61A	0.0626733	0.0449527	0.0534568	0.0464359	0.0474641	0.0628814	0.0406564	0.0732982	0.0919793	0.0528553	0.0652877	0.0355364	0.0591436	0.147163	0.0582965	0.100236	0	0.0715394	0.0900415	0.0489922	0.0785964	0.0848534	0.0401952	0.0902507	0.0777905	0.0538416	0	0.0437813	0.0566735	0.0437674	0.0489993	0.105863	0.0559274	0.0458889	0.0316412	0.0421117	0.0495173	0.0488739	0	0.0575308	0.0566513	0.0434363	0.0800811	0.0663519	0.032059	0.042482	0.0541862	0.0230206
BAG5	0.202586	0.201969	0.2571	0.169423	0.187162	0.328603	0.329222	0.278967	0.251443	0.255647	0.288837	0.199275	0.223098	0.283674	0.165658	0.166911	0.177477	0.161568	0.307834	0.184686	0.2464	0.303003	0.176056	0.301041	0.311195	0.23792	0.219264	0.25439	0.279719	0.14582	0.187802	0.351081	0.189304	0.210337	0.146674	0.250645	0.345148	0.231327	0	0.242867	0.174531	0.181568	0.18292	0.191406	0.314289	0.260562	0.119734	0.28893
KLC1	0.921574	0.792802	0.970773	0.741163	0.838043	1.25064	1.67902	1.25388	0.933794	0.958586	1.36446	0.78898	0.959873	0.754679	0.725074	0.634265	0.991899	0.505864	1.31681	0.719156	1.01488	1.09123	0.471239	0.850443	1.67607	1.05964	0.219264	0.967857	1.21998	0.641309	1.05996	1.13159	1.04678	0.724002	0.543555	0.766185	1.19262	0.96854	0	0.847053	0.565341	0.929121	0.735697	1.19536	1.47468	0.893545	0.426655	1.08508
XRCC3	0.0356147	0.0301264	0.0436732	0.0451169	0.0515159	0.0204877	0.021033	0.0552612	0.0547639	0.0286164	0.0333306	0.0375733	0.0352722	0.073717	0.0526505	0.0752837	0	0.0974709	0.0631838	0.0414232	0.0724485	0.0635945	0.0118428	0.10707	0.0257652	0.0265214	0	0.0217192	0.0480829	0.0218312	0.0291611	0.06054	0.0365747	0.030718	0.0209297	0.0303493	0.0256978	0.0328214	0	0.00930698	0.027061	0.0391836	0.073102	0.0148621	0.0266383	0.0338133	0.0706087	0.112125
ZFYVE21	0.181258	0.222507	0.3164	0.300553	0.302742	0.21999	0.338536	0.386926	0.461934	0.239164	0.286811	0.224082	0.272676	0.492844	0.34322	0.444644	0.106779	0.469272	0.39312	0.221067	0.372582	0.48176	0.24822	0.634922	0.301737	0.197673	0.219264	0.18053	0.320396	0.162124	0.225039	0.514127	0.294945	0.277139	0.151134	0.319631	0.344116	0.280062	0	0.327802	0.384255	0.23782	0.280187	0.217648	0.236103	0.604173	0.48471	0.289274
PPP1R13B	0.984938	1.07071	1.10603	0.893553	0.996175	0.789078	1.03315	1.12125	1.21505	1.02365	0.887387	0.976361	0.997445	1.26818	1.20154	1.21825	0.938262	1.27353	1.00088	1.00693	1.05589	1.20788	0.904021	1.16992	0.968122	0.882986	0.972517	0.735052	0.841977	0.887439	0.968557	1.1377	1.08437	1.07415	0.889516	1.17121	1.06922	1.05951	0	1.09614	1.22268	0.96376	1.12733	0.891197	1.0351	1.36296	1.26641	1.45211
ATP5MPL	0.358656	0.300286	0.563317	0.797521	0.626356	0.512255	0.754965	0.655477	0.608829	0.314684	0.424954	0.253451	0.293635	0.756999	0.383819	0.536781	0.630378	0.407576	0.945317	0.327498	0.64959	0.536202	0.216371	0.64923	0.589943	0.302711	0	0.394403	1.12999	0.334527	0.341572	0.737208	0.384518	0.409255	0.175901	0.318725	0.680164	0.392566	0	0.346237	0.386382	0.408497	0.562715	0.28452	0.529922	0.417009	0.274404	0.475243
TDRD9	0.132416	0.033037	0.152462	0.0907718	0.122455	0.0544545	0.0918634	0.0557815	0.203884	0.123819	0.0389695	0.0659063	0.0364672	0.0652837	0.077186	0.160681	0	0.0921383	0.125303	0.082566	0.0385556	0.072867	0.0414093	0.133841	0.0750326	0.0339495	0	0.0356488	0.0624921	0.0981955	0.0674712	0.074591	0.087774	0.0379572	0.0342761	0.0805564	0.174193	0.0704834	0	0.0572856	0.0895217	0.0735627	0.0573448	0.0451665	0.143905	0.0943226	0.139849	0.116129
ASPG	0.00463215	0.00690912	0.00720351	0.006229	0.00626831	0.00604163	0.00135719	0.00316738	0.00868611	0.000873535	0.00522325	0.00544508	0.00259038	0.00507203	0.00504608	0.00344794	0	0.0053279	0.00478044	0.00495694	0.00229735	0.00443926	0	0.00614155	0.00439635	0.00855871	0	0.00855658	0.00488837	0.00598786	0.00373113	0.012336	0.0053087	0.00737266	0.009199	0.00172944	0.00850479	0.0032728	0	0.0109154	0.00732514	0.00876224	0.0122383	0.000624751	0.00351102	0.0126909	0.0167435	0.0174435
KIF26A	0.00358752	0.00301038	0.00329954	0.00311683	0.00416959	0.00404019	0.013931	0.00374654	0.00308865	0.00226425	0.00722848	0.0110891	0.00659928	0.00938835	0.00933747	0.0143523	0	0.0136608	0.00672085	0.00155625	0.00716249	0.00607126	0.0109294	0.00903006	0.00709976	0.0101565	0	0.0078798	0.00228243	0.00348423	0.0098493	0.00482538	0.00598899	0.00558591	0.00399339	0.00289022	0.00817481	0.0115534	0	0.00805611	0.0119005	0.00172022	0.00619998	0.00154876	0.0110193	0.042112	0.0269061	0.0204872
TMEM179	0.486771	0.428542	0.404648	0.15404	0.257386	0.279598	0.278089	0.393147	0.368469	0.250775	0.355389	0.328906	0.262482	0.608948	0.522995	0.326423	0	0.381118	0.309597	0.315003	0.558587	1.29189	0.204899	0.5196	0.315296	0.278741	0.490895	0.209836	0.546257	0.181446	0.247319	1.35463	0.380526	0.266211	0.372234	0.380228	0.291617	0.261435	0	0.576992	0.310112	0.408655	0.69604	0.220205	0.283753	0.694388	0.278597	0.731766
C14orf180	0	0.00306908	0.000182289	0.00259685	0.000760871	0	0.0019349	0.00120204	0.00111814	0	0.000255242	0	0	0	0	0	0	0.00069571	0.000980897	0	0	0.00334385	0	0.00249394	0	0	0	0	0.000706568	0	0	0.00392893	0.000646253	0	0	0	0.000863147	0	0	0	0	0	0	0	0	0.00247854	0.0016993	0
INF2	0.300973	0.292924	0.300173	0.274047	0.374703	0.440685	0.443152	0.475268	0.507364	0.399367	0.449725	0.328144	0.529507	0.308977	0.45755	0.404796	0.254769	0.409834	0.397785	0.422927	0.472413	0.497198	0.340489	0.466524	0.560731	0.491506	0	0.389313	0.274109	0.23263	0.36954	0.342408	0.502035	0.348625	0.290699	0.423847	0.377421	0.310931	0	0.424986	0.363912	0.252083	0.182833	0.504149	0.59839	0.451267	0.469808	0.272089
ADSSL1	0.0175621	0.0204913	0.0187328	0.00753722	0.00594527	0.0085635	0.0105251	0.021459	0.012056	0.00735063	0.021167	0.0209961	0.0120024	0.0271962	0.0185876	0.0121429	0	0.0191245	0.0191596	0.0125129	0.0158966	0.0161833	0.00714915	0.0172599	0.0161497	0.0194284	0	0.0151222	0.0243017	0.0102958	0.0137316	0.0149562	0.0173774	0.00784067	0.0200699	0.00519553	0.0173643	0.0174204	0	0.0141745	0.00640317	0.0237252	0.0234339	0.0084056	0.01161	0.012311	0	0.0261255
SIVA1	0.0831876	0.113155	0.16453	0.159508	0.113556	0.124905	0.185733	0.180311	0.202574	0.130071	0.150497	0.112986	0.124837	0.288142	0.134039	0.188363	0.253936	0.184088	0.210344	0.123193	0.180124	0.23182	0.122071	0.246081	0.169704	0.115973	0.127345	0.108214	0.200925	0.101618	0.125071	0.259465	0.129907	0.0914786	0.0951351	0.109367	0.193178	0.117742	0	0.172647	0.14733	0.124308	0.158816	0.106998	0.160689	0.175686	0.106307	0.311527
AKT1	0.099478	0.116934	0.164013	0.0975863	0.108939	0.127135	0.189069	0.237414	0.180477	0.163358	0.196709	0.109286	0.178822	0.209412	0.118572	0.130173	0.1564	0.122318	0.20497	0.138157	0.181488	0.187062	0.0411501	0.159009	0.180077	0.135206	0	0.110135	0.169005	0.117446	0.167963	0.261612	0.177137	0.163689	0.107649	0.10512	0.273525	0.149413	0	0.213196	0.130358	0.148879	0.116609	0.122368	0.18408	0.172456	0.14027	0.195672
ZBTB42	0	0	0	0	0	0.00127856	0	0	0	0	0	0	0	0	0	0	0	0	0	0	0	0.00113461	0	0	0	0	0	0	0	0	0	0	0.000175346	0.000938908	0	0	0	0	0	0	0	0	0	0	0	0	0.00272921	0
CEP170B	0.23758	0.250202	0.332786	0.200587	0.273834	0.321675	0.356452	0.341915	0.372969	0.234877	0.358185	0.212058	0.2731	0.265452	0.316019	0.261813	0.344468	0.219307	0.366627	0.294473	0.375123	0.31458	0.146721	0.297906	0.416971	0.283645	0.127345	0.230323	0.271695	0.215875	0.318983	0.451882	0.329181	0.266047	0.193612	0.286502	0.387941	0.261363	0	0.288669	0.225535	0.20429	0.208838	0.245949	0.336624	0.293312	0.245937	0.171542
PLD4	0.00124141	0.00140223	0.00189578	0.00132581	0.00488111	0.00280721	0.00203029	0.00646613	0.00221214	0.00600729	0.000244299	0.00294039	0.00310026	0.00254057	0.00153024	0.00583284	0	0	0.00258802	0.000524276	0.00256405	0.00379056	0	0.00105533	0.00346848	0.00056157	0	0.00239038	0.00461161	0	0.00570527	0.0081183	0.00410833	0	0.00118629	0.00093228	0.0030726	0.000765996	0	0.00631789	0.00376938	0.00463985	0.000874037	0	0.00334218	0.000850891	0	0.0145805
AHNAK2	0.09733	0.13001	0.176728	0.121914	0.161125	0.146673	0.143318	0.190938	0.224148	0.104995	0.147873	0.0918615	0.16355	0.247146	0.200496	0.157861	0.128238	0.168018	0.174551	0.129399	0.170201	0.204083	0.182189	0.257295	0.190486	0.114008	0	0.0618734	0.1819	0.107407	0.147235	0.228259	0.117046	0.11117	0.0762462	0.143102	0.176603	0.141961	0	0.189002	0.145291	0.1262	0.244864	0.121756	0.0961583	0.13817	0.173582	0.243554
CLBA1	0.0635557	0.0503236	0.0735624	0.0826163	0.100622	0.0506969	0.0470896	0.0715291	0.0950379	0.075187	0.0596231	0.0619475	0.0832048	0.130866	0.0962377	0.112101	0	0.0900489	0.0973316	0.084256	0.102568	0.088483	0.0529306	0.174498	0.0623682	0.0530793	0	0.0516654	0.0877219	0.0693405	0.0590648	0.123808	0.0671117	0.0626135	0.0468205	0.0739349	0.0712931	0.0867639	0	0.107102	0.0799326	0.057535	0.0826507	0.040655	0.0491346	0.0766728	0.0892786	0.0851611
CDCA4	0.0171423	0.0300503	0.0338137	0.0265976	0.0298675	0.0208068	0.0239647	0.0448671	0.0541126	0.0368036	0.0242966	0.0225715	0.0183433	0.0610228	0.0325588	0.0446257	0	0.0306574	0.0406999	0.0242289	0.0274181	0.0483963	0.00637676	0.0662102	0.0250054	0.0140761	0	0.0104034	0.0217959	0.0195096	0.0222339	0.058006	0.0234769	0.0376389	0.0174569	0.0299048	0.0535202	0.0447187	0	0.040344	0.0338112	0.0177285	0.0351205	0.0145534	0.0214504	0.0314853	0.0209252	0.0634219
GPR132	0.0259242	0.0261852	0.0241065	0.0240476	0.0217436	0.0129443	0.00108022	0.0144757	0.0292921	0.0107974	0.0200003	0.018794	0.0119402	0.0316449	0.060719	0.0302188	0	0.0317007	0.0151464	0.0331503	0.0370179	0.028065	0.0102718	0.0507942	0.00716763	0.0181163	0	0.0095422	0.0157545	0.00775668	0.017362	0.0395915	0.0115606	0.0101238	0.0262165	0.0218891	0.00862877	0.0111002	0	0.0189806	0.0208477	0.0633375	0.0344622	0.00477222	0.0129574	0.0253199	0.0348973	0.134371
JAG2	0.180759	0.205671	0.189087	0.158876	0.211618	0.222373	0.325519	0.242696	0.278786	0.190949	0.202384	0.149211	0.239909	0.194108	0.300205	0.214979	0.177477	0.212313	0.209074	0.249983	0.248863	0.223069	0.15757	0.228111	0.223919	0.230152	0	0.163395	0.178053	0.189768	0.210369	0.327815	0.267173	0.195487	0.139766	0.179203	0.246356	0.235568	0	0.205875	0.248882	0.152273	0.217879	0.22706	0.240982	0.273247	0.27215	0.208983
NUDT14	0.0655659	0.0560395	0.124019	0.142966	0.136423	0.106544	0.203757	0.147152	0.202018	0.0582096	0.117707	0.0450605	0.104431	0.270881	0.0845252	0.164903	0.133989	0.156674	0.198913	0.100993	0.154927	0.137331	0.0478566	0.197356	0.194735	0.0636723	0	0.0661775	0.158435	0.0715867	0.0973246	0.15492	0.119883	0.0747337	0.0654609	0.0882801	0.178317	0.0963243	0	0.0933477	0.185109	0.135601	0.133131	0.145619	0.157109	0.144196	0.126188	0.110351
BRF1	0.331816	0.360142	0.371077	0.291101	0.305576	0.287158	0.374197	0.429743	0.476825	0.331874	0.338193	0.310317	0.371947	0.549836	0.552561	0.412769	0.289401	0.404828	0.357849	0.389418	0.439719	0.554161	0.343892	0.502291	0.31434	0.336096	0.61824	0.246014	0.361994	0.307434	0.32344	0.58622	0.471169	0.431829	0.238733	0.402622	0.436609	0.410396	0	0.455328	0.431714	0.414804	0.419998	0.254543	0.386044	0.398888	0.548619	0.461236
BTBD6	0.09323	0.0882487	0.196446	0.155134	0.113014	0.124125	0.281531	0.229325	0.220176	0.136431	0.168205	0.0845637	0.135424	0.365713	0.125934	0.201983	0	0.143668	0.309448	0.0881132	0.178286	0.179111	0.0486521	0.244114	0.174825	0.0762534	0.127345	0.105741	0.188217	0.0698798	0.130359	0.282369	0.107558	0.0963267	0.0200728	0.0837066	0.297829	0.168129	0	0.134261	0.124126	0.134532	0.198019	0.0965797	0.150062	0.18476	0.0690705	0.115796
PACS2	0.481785	0.590175	0.578247	0.437458	0.438564	0.393645	0.629638	0.616375	0.644089	0.577277	0.540954	0.484747	0.644984	0.688758	0.743466	0.567096	0.291796	0.551797	0.46634	0.562553	0.563091	0.717186	0.339058	0.595313	0.445401	0.449901	0.127345	0.383471	0.495899	0.442976	0.587167	0.687509	0.729397	0.626077	0.528005	0.613046	0.636635	0.646444	0	0.698416	0.641887	0.571895	0.536263	0.465938	0.537739	0.575047	0.837324	0.632103
TEX22	0.0451627	0.0617403	0.086908	0.0617497	0.0595859	0.037754	0.137783	0.07484	0.0984316	0.0330314	0.0600108	0.0681738	0.0616892	0.153597	0.114697	0.131538	0	0.104299	0.0513853	0.0486409	0.0538674	0.114057	0.0442072	0.117445	0.0377657	0.0281128	0.127345	0.0434103	0.0676056	0.043313	0.0494631	0.0912633	0.0894487	0.100436	0.0838722	0.0782206	0.102046	0.0918983	0	0.0862666	0.0872774	0.0712105	0.0814143	0.0494106	0.0503459	0.0981221	0.0944117	0.613269
MTA1	0.164554	0.179188	0.232331	0.135912	0.143601	0.195762	0.343496	0.30482	0.283982	0.259269	0.288958	0.175691	0.319576	0.294776	0.275463	0.216997	0.375101	0.196345	0.241555	0.205462	0.230377	0.258849	0.097097	0.215458	0.277368	0.201065	0	0.195451	0.169702	0.137344	0.311919	0.279301	0.275849	0.21216	0.123319	0.179532	0.288617	0.277894	0	0.292017	0.249369	0.263599	0.221622	0.201549	0.280339	0.285996	0.250204	0.203859
CRIP2	0.0858706	0.0768347	0.106621	0.104961	0.154652	0.099255	0.214795	0.133663	0.211987	0.0951167	0.17901	0.0935325	0.0802581	0.141943	0.102145	0.220553	0	0.137056	0.181851	0.10095	0.146913	0.10305	0.0721148	0.157181	0.235066	0.159788	0	0.0774333	0.169751	0.125871	0.236269	0.197424	0.104903	0.0893074	0.0565112	0.0773252	0.178018	0.122085	0	0.166472	0.0647447	0.115337	0.207604	0.14897	0.175468	0.212982	0.0902893	0.135811
TEDC1	0.050032	0.0421203	0.0340617	0.0320608	0.0366704	0.0314492	0.0328212	0.0386543	0.0638748	0.0390833	0.0520845	0.0342955	0.0402329	0.04449	0.0680611	0.0374461	0	0.0513114	0.0497745	0.0619664	0.045708	0.039103	0.00571012	0.0480015	0.0478315	0.0514412	0	0.0167101	0.0281051	0.0226786	0.0394	0.0346166	0.0526823	0.0289094	0.0209436	0.0421155	0.0412299	0.0387701	0	0.0455958	0.0437939	0.0266001	0.0298026	0.0326402	0.025412	0.0391584	0.0485219	0.00809419
TMEM121	0.0635783	0.0512779	0.0999163	0.0674061	0.083786	0.0715847	0.05928	0.0986953	0.156878	0.082771	0.088447	0.0560376	0.103634	0.129324	0.0716706	0.0974953	0	0.0892293	0.132153	0.0874239	0.131963	0.1391	0.0653326	0.128016	0.0974962	0.0689654	0	0.0503684	0.106319	0.0552582	0.0826324	0.167428	0.0710276	0.0716222	0.0665513	0.0820256	0.12829	0.0712436	0	0.0997642	0.0900234	0.0587619	0.0768219	0.075053	0.107666	0.0797947	0.0859144	0.0275661
GOLGA6L6	0	0	0.000246141	0	0	0	0	0	0.0019489	0	0.000844912	0.000635975	0	0	0.000436269	0	0	0	0.000379035	0	0	0.000379036	0	0	0	0	0	0	0	0	0	0	0	0	0	0.000386798	0.00104015	0	0	0.00171059	0	0	0	0	0	0.0048903	0	0.00537056
LINC02203	0.00146476	0.00230429	0.00410769	0.00213902	0.00148603	0.00752067	0.00447698	0.00305394	0.00129884	0.00649041	0.00803938	0.00356971	0.00545428	0.0125757	0.000692975	0.000903202	0	0.00387381	0.002361	0.00124328	0.0022408	0.0145072	0	0.00538009	0.00357753	0.00433594	0	0.00241596	0.00912926	0.00262147	0.00367477	0.00538735	0.00115478	0.000991291	0	0.000375894	0.00379864	0.0115352	0	0.000990193	0.0066618	0.0017068	0.0078621	0.00417388	0.0069764	0.000912158	0	0.00316564
AC134980.3	0	0	0	0	0	0.000848436	0.00176622	0	0	0	0.00133767	0.000942784	0	0.00146692	0	0	0	0	0	0	0	0.000192432	0	0	0	0	0	0.00196645	0	0	0.000967271	0.00122744	0.000802504	0	0	0	0	0	0	0	0.000483449	0	0	0	0	0	0	0
NIPA1	0.617774	0.606974	0.659233	0.601608	0.632261	0.692327	0.646882	0.737822	0.765991	0.67283	0.67929	0.538132	0.550844	0.713391	0.695531	0.635651	0.387485	0.70339	0.714528	0.582477	0.687577	0.723033	0.478346	0.747262	0.674091	0.534201	0.219264	0.528548	0.628707	0.363335	0.578772	0.783199	0.667223	0.648605	0.513797	0.919201	0.746544	0.620325	0	0.623147	0.556733	0.486218	0.641727	0.429241	0.681033	0.663695	0.575434	0.491072
NIPA2	0.18733	0.187139	0.246676	0.185156	0.187618	0.174508	0.222107	0.219458	0.256997	0.214927	0.230198	0.165332	0.128233	0.320954	0.218258	0.270336	0.157233	0.224692	0.229791	0.210408	0.239443	0.257377	0.0959105	0.267763	0.182729	0.143034	0	0.115308	0.216976	0.111167	0.173129	0.26679	0.202099	0.250145	0.158294	0.304444	0.256265	0.193586	0	0.16181	0.164599	0.178467	0.186476	0.148649	0.190925	0.24028	0.17155	0.149041
CYFIP1	0.391961	0.433868	0.468072	0.329694	0.351497	0.271604	0.374829	0.483346	0.587818	0.408427	0.355632	0.354442	0.376404	0.538467	0.558799	0.485865	0.252739	0.562706	0.37825	0.413727	0.384085	0.544609	0.40049	0.472474	0.296153	0.28325	0.683101	0.345524	0.403252	0.329402	0.476327	0.585323	0.498783	0.459648	0.398986	0.671063	0.442291	0.441467	0	0.60098	0.483829	0.397513	0.569036	0.298302	0.511385	0.889882	0.525215	0.383019
TUBGCP5	0.410425	0.382873	0.448593	0.317152	0.317658	0.325777	0.169072	0.409498	0.448025	0.39368	0.422282	0.395954	0.413818	0.620965	0.492887	0.475012	0.161711	0.482989	0.43146	0.459513	0.440532	0.563514	0.176855	0.453655	0.327024	0.350036	0.291237	0.192605	0.394751	0.203766	0.287703	0.596093	0.403016	0.290328	0.329303	0.587056	0.365056	0.311039	0	0.349157	0.325184	0.387202	0.553198	0.175175	0.264077	0.461718	0.37181	0.175816
GOLGA6L1	0	0	0.000828071	0	0	0	0	0.000608932	0	0	0.000379071	0	0.00147606	0	0.000452892	0	0	0.000609764	0	0.000692107	0.00051595	0.000222403	0	0	0.000718238	0	0	0	0	0	0	0.00244882	0.000408315	0	0	0	0	0.000501846	0	0	0.00123326	0.000555659	0.00190552	0	0.00228546	0	0	0
GOLGA8S	0.00782521	0.00623214	0.00435472	0.00377149	0.00228636	0.00310497	0.00398324	0.00767581	0.00193933	0.00824555	0.00708344	0.00327995	0.00114723	0.00214202	0.00155073	0.00437945	0	0.0036551	0.00564732	0.00181477	0.00450139	0.00728865	0.0109664	0.0111537	0.00830502	0.00425472	0	0.0161589	0.00415612	0.00549035	0.00664114	0.00768135	0.00540698	0.00166512	0.00651684	0.00425865	0.00498955	0.000815945	0	0.00330847	0.00221297	0.000724571	0.00731178	0.0126315	0.00851158	0.0119062	0	0
GOLGA6L2	0	0	0.00151168	0.000886032	0.00288399	0	0	0	0.00692432	0.00328632	0.0014415	0.00114449	0	0	0	0	0	0.000532903	0.00146461	0.00132984	0.000473083	0.0030126	0	0.00239821	0.00129987	0.00102109	0	0	0.00279994	0	0	0.00120998	0	0	0	0.00104401	0.00255987	0	0	0	0	0	0	0	0	0.0007035	0.00175256	0
MKRN3	0.00788788	0.0234807	0.0239739	0.0254395	0.0178423	0.0156229	0.0287543	0.0212975	0.0414707	0.0177458	0.00951571	0.00635829	0.0167805	0.0349639	0.0159406	0.0352145	0	0.014107	0.0272142	0.0138899	0.0214483	0.0238022	0	0.0618309	0.0169948	0.0263784	0	0.00900725	0.0276135	0.0146133	0.0242008	0.0362531	0.0148886	0.00597958	0.0198117	0.00986088	0.0317119	0.0147967	0	0.0173972	0.00928186	0.0140608	0.0309697	0.00703396	0.00245247	0.0160644	0.0103358	0.0285528
MAGEL2	0.0200353	0.0218423	0.0388581	0.013368	0.0218556	0.0375455	0.0362662	0.0403483	0.0403153	0.0259657	0.0389462	0.0193963	0.0147083	0.0350147	0.0326593	0.0226635	0.106779	0.0161423	0.0485135	0.0204198	0.0336625	0.0387813	0.0223142	0.020006	0.0425436	0.0278241	0	0.0219189	0.0303433	0.0156934	0.0176385	0.0492199	0.0298997	0.0218766	0.00455755	0.033558	0.0402464	0.0258434	0	0.049479	0.0177641	0.0206499	0.0282762	0.00762623	0.0461316	0.0165087	0.013556	0.0118017
NDN	0.142622	0.0887443	0.209821	0.127533	0.120957	0.208762	0.402427	0.2876	0.163314	0.177367	0.300647	0.120665	0.116092	0.223692	0.0986999	0.204913	0	0.128619	0.447738	0.0827876	0.230009	0.250018	0.0315463	0.240872	0.369978	0.175945	0.219264	0.152387	0.256547	0.0598392	0.144468	0.29415	0.139683	0.120281	0.0816792	0.122974	0.382297	0.141956	0	0.153417	0.0778855	0.178026	0.129721	0.13707	0.255931	0.167196	0.0473073	0.221096
NPAP1	0.0220748	0.0214594	0.0366908	0.0107773	0.00894841	0.0135231	0.034359	0.025799	0.016497	0.019627	0.0191532	0.013523	0.00517895	0.0136237	0.0136337	0.0195574	0	0.0208072	0.00926099	0.0172734	0.0117249	0.016886	0.0240694	0.0178272	0.0306238	0.0187885	0	0.0139997	0.0166536	0.0211977	0.0107324	0.00851515	0.0244882	0.0175042	0.0312418	0.026317	0.0199602	0.00884791	0	0.0159739	0.0182252	0.010534	0.0124898	0.00572213	0.00393382	0.00883613	0.0164081	0.0398238
SNRPN	1.40072	1.82704	1.58443	1.46528	1.53739	1.34573	1.13314	1.56132	1.4784	1.85462	1.33174	1.27692	1.56539	1.28852	1.88501	1.24325	1.48137	1.56175	1.11508	1.63705	1.30405	1.67705	1.8284	2.15977	1.26239	1.2556	0.882759	1.33212	1.37152	1.25376	1.25859	1.51625	1.43333	1.77652	1.56174	1.54097	1.3871	1.64389	0	1.49058	1.33558	1.44529	1.59052	1.22225	1.50416	1.31117	1.40681	1.4643
AC124312.1	2.18704	2.24562	2.37305	2.14457	2.26024	2.29159	2.25693	2.30059	2.24955	2.31385	2.32177	1.90594	1.92415	2.23579	2.21827	1.99873	2.27391	2.16756	2.41929	2.23232	2.41604	2.61113	1.72141	2.29669	2.26216	2.08997	2.13099	2.0088	2.44344	1.91537	1.89916	2.62902	2.16711	2.41284	2.0324	2.32628	2.39033	2.11232	0	2.26503	2.1555	2.18158	2.27766	1.96464	2.40942	2.27325	1.88292	2.55367
UBE3A	1.13618	1.14899	1.42781	1.85137	1.50509	1.26666	1.30597	1.39444	1.41572	1.18116	1.27434	1.0215	0.894991	1.76216	1.14597	1.60135	0.521823	1.39699	1.58783	1.18014	1.49356	1.60011	0.630491	1.72079	1.17426	1.01412	1.00831	1.05513	1.89922	1.21914	0.840911	1.57583	1.12768	1.36408	0.874906	1.19157	1.37059	1.13405	0	1.21743	1.23253	1.06787	1.77612	0.946733	1.15005	1.3334	1.20082	1.04955
ATP10A	0.0867724	0.104969	0.127637	0.204808	0.0653754	0.0842705	0.0775709	0.19036	0.0775812	0.0495949	0.109204	0.102668	0.0786275	0.163631	0.13536	0.0934965	0.1564	0.155599	0.115049	0.0290063	0.227977	0.127978	0.149987	0.172561	0.0450818	0.0343346	0	0.109527	0.0696612	0.066749	0.144328	0.10057	0.112104	0.205546	0.0576031	0.118232	0.137737	0.093605	0	0.128754	0.199818	0.0639251	0.0367507	0.0654256	0.0547681	0.122085	0.189919	0.102993
GABRB3	2.30168	2.40361	2.44056	2.45174	2.49333	2.26244	2.46053	2.41843	2.56244	2.3689	2.39801	2.34549	2.29189	2.45824	2.42881	2.48765	2.36028	2.58812	2.39515	2.43259	2.44372	2.53901	2.40286	2.66572	2.3701	2.22185	1.8643	2.34802	2.2839	2.48611	2.42795	2.57088	2.42003	2.51186	2.26012	2.46758	2.49371	2.4952	0	2.53351	2.58014	2.37696	2.58981	2.22687	2.28608	2.56396	2.69179	2.92251
GABRA5	0.437498	0.441224	0.560307	0.530372	0.632523	0.687315	0.663389	0.58958	0.64363	0.625243	0.752659	0.532143	0.572587	0.503009	0.598983	0.547653	0.500731	0.667241	0.651461	0.502084	0.593779	0.576168	0.383656	0.705211	0.698849	0.562356	0.127345	0.481955	0.445127	0.561871	0.591381	0.688896	0.568268	0.653846	0.470275	0.53215	0.635056	0.691836	0	0.686595	0.594446	0.384329	0.511649	0.507512	0.471102	0.668881	0.725449	0.600212
GABRG3	2.42045	2.55759	2.59019	2.63525	2.61289	2.43789	2.49769	2.53194	2.72526	2.77396	2.57741	2.71599	2.78418	2.4876	2.67379	2.68022	1.86987	2.48717	2.50934	2.67061	2.6436	2.41104	2.77189	2.70046	2.58992	2.57221	2.96347	2.30507	2.23098	2.43882	2.33462	2.21842	2.59947	2.61617	2.47434	2.84357	2.31806	2.48038	0	2.71651	2.68996	2.47144	2.2	2.36198	2.35568	2.90715	3.04028	2.4542
OCA2	0.987626	1.12232	1.10607	0.981296	0.9271	0.997218	1.33117	1.10956	1.07749	1.11051	1.23047	1.11869	1.01535	1.14431	1.20744	1.09327	1.11996	1.00524	1.0579	1.01297	1.06417	1.14677	0.893002	1.36593	0.962961	0.904396	1.71924	0.816634	0.981063	1.04998	0.791077	1.06327	1.25362	1.24363	1.01355	1.19623	1.01108	1.19387	0	0.90474	1.17561	1.02459	1.05151	0.851359	0.853759	1.20012	1.04544	1.51781
HERC2	1.52904	1.5268	1.49272	1.2628	1.31748	1.31122	1.54089	1.49144	1.47452	1.48605	1.52551	1.50511	1.3895	1.64496	1.62573	1.46786	1.58369	1.50806	1.41055	1.43396	1.4254	1.78298	1.02095	1.59606	1.2971	1.40845	1.73018	1.25295	1.5145	1.2252	1.45973	1.76222	1.57399	1.51479	1.45395	1.58801	1.55516	1.44302	0	1.47507	1.45737	1.58437	1.63549	1.14956	1.41332	1.56454	1.59384	1.72916
GOLGA8M	0.0360838	0.0453251	0.0317757	0.0207605	0.0382792	0.0300761	0.0209113	0.0240375	0.0378507	0.0346086	0.017111	0.0327518	0.0128468	0.0572739	0.035501	0.0174171	0	0.0462658	0.0322615	0.0202457	0.0373694	0.0396447	0.0186604	0.0535725	0.031103	0.0372529	0	0.0245469	0.0372043	0.0323319	0.0221105	0.0375032	0.026162	0.027617	0.0138931	0.0385397	0.0123919	0.0299555	0	0.0274875	0.0295977	0.0117653	0.0455588	0.0129593	0.00959341	0.0289941	0.0368043	0.028791
GOLGA6L7	0.0361318	0.0391979	0.141538	0.268296	0.176318	0.0419719	0.0319237	0.0756327	0.16466	0.00897365	0.0530604	0.0120253	0.0027326	0.183966	0.0461078	0.175471	0	0.117631	0.12092	0.0376022	0.0866866	0.17996	0.00878389	0.210269	0.0263804	0.0122176	0	0.0317618	0.271567	0.0728146	0.0122052	0.158433	0.0563729	0.081477	0.013268	0.0471791	0.0616885	0.0356903	0	0.0455664	0.0751684	0.0508923	0.207255	0.0075947	0.00901221	0.180131	0.0906251	0.0404968
APBA2	1.33121	1.62179	1.60482	1.60429	1.67049	1.34881	1.63051	1.66426	1.89723	1.58396	1.58108	1.61284	1.63956	1.80215	1.77546	1.80058	1.1502	1.83642	1.56651	1.55305	1.78294	1.65235	1.49069	1.91842	1.56832	1.32812	1.55606	1.12513	1.38006	1.27588	1.43488	1.72173	1.70123	1.63979	1.38958	1.90064	1.60687	1.48618	0	1.59402	1.84854	1.54128	1.47002	1.33394	1.56474	1.95212	2.05571	1.51315
FAM189A1	1.76462	1.91497	1.81795	1.79386	1.9038	1.73329	1.69551	1.94102	1.95483	2.00603	1.8382	1.81883	1.75203	1.9164	2.04092	1.98334	1.44789	2.06502	1.84318	2.04403	1.8977	1.91379	1.57973	1.99735	1.70543	1.88042	1.66712	1.5948	1.65572	1.78774	1.79764	1.74168	1.96789	2.05727	1.73375	1.94605	1.68213	1.75857	0	1.78289	1.96018	1.68421	1.82573	1.47364	1.79316	2.20818	2.23386	1.58087
TJP1	1.99372	2.0122	2.08195	1.90382	1.92488	1.91193	2.04802	2.09835	1.92905	2.01336	1.91197	1.96509	1.76618	2.07614	1.9435	1.85948	2.01013	1.88377	1.89226	1.86515	1.98908	2.08119	1.83878	1.92745	1.89267	1.79677	2.43103	2.11655	2.15316	2.08642	2.03427	2.0352	2.16777	2.09974	2.10548	2.0092	2.19969	2.09331	0	1.89229	1.92539	2.34124	2.20488	1.93726	1.96475	2.05451	1.8355	2.00581
GOLGA8J	0	0	0.000374044	0	0.000450438	0	0	0	0.000460722	0	0	0.00104948	0	0	0	0	0	0.000748303	0	0.00177161	0	0.000488528	0	0	0	0	0	0	0	0	0	0	0	0	0	0	0.000457116	0	0	0	0	0.0012922	0	0	0	0	0	0
GOLGA8T	0.000429838	0	0.000754405	0.000851492	0	0.000421236	0	0	0.000186491	0	0	0	0	0.00172436	0	0	0	0.000602373	0	0	0	0	0	0	0	0	0	0	0.00211095	0	0	0	0.000301438	0	0	0	0	0	0	0	0.000720185	0	0	0	0	0	0	0
CHRFAM7A	0.0115535	0.0128631	0.021022	0.0242402	0.0149832	0.00827339	0	0.0136117	0.0166357	0.00566182	0.00760129	0.0117582	0.00499594	0.0572714	0.0103308	0.0296223	0	0.0257719	0.0288681	0.012056	0.015555	0.0292529	0	0.0362455	0.00758971	0.00484472	0	0.00595615	0.0432687	0.0102637	0.00392696	0.0471217	0.00952764	0.0167791	0.00701077	0.00676844	0.00559139	0.00475118	0	0.012617	0.0133003	0.00890164	0.0723879	0.00418394	0.00502702	0.0150057	0.00821545	0.00839565
GOLGA8R	0	0.000272688	0	0.000625996	0	0	0	0.000682872	0.000592249	0	0.000828625	0	0	0	0.000308263	0	0	0	0.000391322	0	0	0.000797788	0	0.00112198	0	0.00103366	0	0	0	0.00271193	0	0	0	0	0	0	0.000192208	0	0	0	0	0	0.00152983	0	0	0	0.002834	0
GOLGA8Q	0.00109069	0	0.00115798	0	0	0.000842673	0	0	0.000314416	0	0.00033523	0	0	0.00340929	0.00276177	0	0	0	0.00051893	0.000660999	0.00103434	0.00133661	0	0	0	0	0	0	0	0	0.00124075	0.00309482	0.0003431	0	0	0.000790606	0.000213654	0.00057741	0	0.00133111	0	0.00164077	0.00133042	0	0	0.00170519	0.00261402	0
GOLGA8H	0	0.000564961	0.00249373	0.000763537	0.00304693	0.000617853	0	0.00184802	0.00295964	0	0.00252341	0.00104902	0	0.0121145	0.0012405	0.00297047	0	0.00270412	0	0.00133482	0.00158705	0.00470075	0	0.00609261	0.000687225	0	0	0	0.00601683	0.00250897	0	0.00972839	0.00150341	0	0	0.00338882	0.00100606	0	0	0.00368186	0.00496355	0	0.00507792	0.00214194	0	0.00389596	0	0
AC091057.6	0.0283744	0.040822	0.0412612	0.0290915	0.0343568	0.0209018	0.0228423	0.0320439	0.0328342	0.0307132	0.0280271	0.0221685	0.0228031	0.0471638	0.0430024	0.0382376	0	0.0435511	0.0304026	0.0468311	0.024715	0.0331889	0.0347477	0.0413347	0.0218417	0.0418724	0.219264	0.0310427	0.0341949	0.0288062	0.00968338	0.0382489	0.0278912	0.0132383	0.00834661	0.0347112	0.0360014	0.0268286	0	0.0247264	0.0353897	0.0339425	0.0334044	0.0161233	0.0245903	0.0142099	0.0337663	0.0729284
FAN1	0.361215	0.336312	0.397072	0.341364	0.282078	0.290938	0.414829	0.438986	0.420574	0.379367	0.379761	0.302345	0.276605	0.469031	0.39833	0.429371	0.290389	0.402727	0.393503	0.435435	0.338567	0.547283	0.198527	0.406619	0.323069	0.283952	0	0.249838	0.400919	0.290008	0.326979	0.536081	0.372076	0.449762	0.283423	0.384554	0.402341	0.382671	0	0.401527	0.35554	0.377326	0.40929	0.221723	0.330164	0.397136	0.322725	0.270767
MTMR10	0.220662	0.179298	0.241937	0.163039	0.161546	0.204607	0.270563	0.275066	0.204701	0.207405	0.202866	0.14271	0.174367	0.241462	0.201092	0.186226	0.217294	0.18639	0.203412	0.209325	0.210671	0.284187	0.105071	0.227203	0.171805	0.167417	0.567042	0.18561	0.21053	0.215107	0.191294	0.259153	0.252241	0.247441	0.165591	0.199877	0.26179	0.241175	0	0.158134	0.157946	0.191861	0.206937	0.133996	0.182953	0.244562	0.166161	0.0888186
TRPM1	0.0183781	0.0217251	0.024209	0.0317481	0.018104	0.0123742	0.0252099	0.0133005	0.0152419	0.00290931	0.00489491	0.0112144	0.0137496	0.0353272	0.0219212	0.0245467	0	0.0254738	0.0117633	0.0114244	0.0195277	0.0247803	0.0147732	0.0426502	0.0119724	0.0177827	0	0.0109532	0.0370566	0.0169457	0.00679358	0.0270857	0.0114173	0.0227376	0.023668	0.00706266	0.0132541	0.018829	0	0.0254682	0.0218687	0.0185748	0.0245875	0.00846518	0.00948087	0.017739	0.0133002	0.0431681
KLF13	0.353084	0.297057	0.414488	0.277716	0.268901	0.321901	0.662077	0.517988	0.453394	0.393936	0.433189	0.364288	0.361293	0.485275	0.466379	0.362286	0.389332	0.378681	0.486208	0.309773	0.430602	0.652012	0.391591	0.549422	0.373475	0.32663	1.46766	0.255749	0.388782	0.204286	0.414671	0.713724	0.480875	0.371658	0.331964	0.453273	0.72843	0.50453	0	0.420865	0.337919	0.455477	0.398465	0.258857	0.496762	0.637116	0.436858	0.685217
OTUD7A	2.13465	2.21378	2.17485	2.0224	2.0662	1.97566	2.01222	2.25079	2.31754	2.24332	2.24021	2.21664	2.26944	2.25397	2.41002	2.26783	1.65752	2.34552	2.07935	2.22078	2.18088	2.33766	2.05539	2.32544	2.02085	2.06226	2.53662	1.92519	2.05298	2.06539	2.21684	2.28688	2.31941	2.20838	2.21065	2.27435	2.12798	2.16807	0	2.28643	2.38805	2.27495	2.15647	1.82344	2.01772	2.23854	2.59823	2.18862
CHRNA7	0.042263	0.0525736	0.0700353	0.0595969	0.0637735	0.0499159	0.0357841	0.0695135	0.0646933	0.0590837	0.0501424	0.0515172	0.0405969	0.0811845	0.0830541	0.0589924	0	0.0935246	0.0595353	0.088385	0.0588197	0.0725036	0.0439141	0.0771461	0.0582346	0.0662144	0	0.0499601	0.0466817	0.0955407	0.0490027	0.0710449	0.0586114	0.0719169	0.0497412	0.0395479	0.0696216	0.0517231	0	0.0468191	0.0497409	0.0502579	0.0957148	0.0415201	0.0492957	0.0625354	0.0551977	0.0850648
GOLGA8K	0	0.000739935	0.00107887	0.000517281	0.00173555	0	0	0.000401258	0.000849373	0	0	0	0	0.00157879	0.0040943	0	0	0.000844362	0.000701695	0	0	0.00062446	0.00424789	0	0.000347686	0	0	0	0.000752874	0	0	0.00126868	0.000223608	0.000960195	0	0.000649098	0.000734793	0.00056531	0	0.000965635	0.00139362	0	0.00165814	0	0.00164754	0.00079602	0	0
GOLGA8O	0	0	0.000604247	0	0	0	0	0.00324585	0.000509709	0	0.0011109	0	0	0.00200944	0.00136827	0	0	0.00101909	0.00360485	0.000723305	0.00136681	0.0015899	0	0.00328502	0.000496238	0.00161184	0	0.00178989	0	0	0.00120452	0.00303918	0.000258676	0.0011795	0	0	0.00324939	0.00102306	0	0	0	0.010248	0	0	0	0	0.00123835	0.00521147
GOLGA8N	0.047341	0.053112	0.0443695	0.0313455	0.0441065	0.0622164	0.0796041	0.0474001	0.0398723	0.0456643	0.0726958	0.0507392	0.0328516	0.0305474	0.0468183	0.0322959	0	0.0336986	0.0533079	0.0513649	0.0521209	0.0410087	0.0294755	0.0570009	0.0428139	0.0436464	0	0.0458524	0.0440275	0.0643892	0.0482899	0.0466526	0.0671709	0.0537521	0.0309821	0.060794	0.0280847	0.0388033	0	0.0437922	0.042591	0.0300086	0.0354455	0.0495543	0.0425785	0.0542052	0.0298472	0.0552374
ARHGAP11A	0.00891233	0.0104405	0.0079279	0.0121916	0.00849374	0.00996789	0.0122265	0.00956913	0.0161114	0.0110562	0.0108436	0.0132088	0.0137639	0.0167303	0.00679051	0.0111337	0	0.00810171	0.0191569	0.0111652	0.0124761	0.0141193	0.0165074	0.0145013	0.00784062	0.0129548	0.127345	0	0.0186336	0.0116091	0.00997583	0.0168045	0.00925408	0.00506526	0.0191759	0.00648389	0.01015	0.0128302	0	0.014457	0.0128937	0.0173623	0.00777485	0.010283	0.0055784	0.0174015	0.0109737	0.0213006
SCG5	0.761779	0.776946	0.867275	0.759152	0.778956	0.840663	1.16072	1.00872	0.988764	0.856038	0.960869	0.69179	0.716927	0.967629	0.827115	0.883882	0.449029	0.81404	1.24417	0.716307	1.00467	1.00174	0.481039	1.03803	1.08685	0.747942	0.219264	0.686597	1.02988	0.617581	0.838119	1.08414	0.81876	0.822595	0.585399	0.753807	1.08991	0.777866	0	0.777054	0.780159	0.715847	0.806815	0.725911	0.96975	0.977337	0.695626	0.685166
GREM1	0.074014	0.0748102	0.0650324	0.0603652	0.0663002	0.0266413	0.0459529	0.0310496	0.0835199	0.0556075	0.0470397	0.0255505	0.0335803	0.0266757	0.0345833	0.0736971	0	0.042318	0.0310121	0.0369962	0.0259801	0.0455759	0.0380334	0.0832413	0.0916678	0.0755773	0.391864	0.018161	0.0711833	0.107173	0.0918422	0.0527201	0.0334467	0.0762935	0.0296123	0.0484049	0.0532245	0.0557054	0	0.0392773	0.0524466	0.0208421	0.0462043	0.0351264	0.0271921	0.0783859	0.0834183	0.203734
FMN1	2.52045	2.69984	2.52579	2.52052	2.48119	2.73769	2.49602	2.61367	2.48983	2.79246	2.53944	2.74679	2.64703	2.53909	2.52863	2.46991	2.56121	2.43053	2.62164	2.698	2.57817	2.52306	2.65478	2.43187	2.55884	2.42343	2.43103	2.71452	2.73379	2.61693	2.55295	2.43162	2.67277	2.64335	2.78548	2.73257	2.48404	2.58102	0	2.44078	2.37685	2.67902	2.58238	2.51363	2.55836	2.2977	2.33987	2.75313
RYR3	0.502543	0.661429	0.553614	0.869163	0.887107	0.504564	0.312442	0.557845	0.968631	0.601404	0.581384	0.526227	0.671781	0.64626	0.630887	0.845964	0.106779	0.974788	0.514109	0.761125	0.699083	0.384045	0.393566	0.894222	0.600495	0.608685	0.127345	0.396626	0.576133	0.847913	0.678915	0.530025	0.459751	0.590043	0.411788	0.430999	0.569528	0.474835	0	0.82086	0.882217	0.569463	0.690196	0.442041	0.324491	0.94388	1.29997	0.450361
AVEN	0.198355	0.263239	0.292793	0.273936	0.219708	0.21412	0.231549	0.284611	0.282672	0.276355	0.25971	0.220796	0.201504	0.359267	0.296345	0.269365	0.1564	0.292923	0.24172	0.239517	0.246723	0.253384	0.149196	0.339801	0.244845	0.211553	0	0.243035	0.128026	0.216383	0.237097	0.181563	0.271325	0.305909	0.141139	0.287508	0.331498	0.251595	0	0.216724	0.294587	0.179615	0.185735	0.181251	0.189004	0.273412	0.267495	0.319556
CHRM5	0.0512551	0.0544568	0.0799115	0.151293	0.0901586	0.0366968	0.0691372	0.0790866	0.128707	0.0513777	0.045375	0.025215	0.0473183	0.172125	0.0692182	0.0927804	0	0.106705	0.0793317	0.0520048	0.0618696	0.078737	0.0201361	0.143544	0.0242594	0.0305004	0	0.0303288	0.0767705	0.0653914	0.031464	0.0758854	0.0604473	0.0779384	0.0325324	0.0544487	0.0754614	0.0504436	0	0.0352373	0.0673325	0.026886	0.0654528	0.0178167	0.0207485	0.100028	0.0946245	0.111443
EMC7	0.137351	0.151796	0.193581	0.148332	0.166271	0.13965	0.234471	0.241375	0.217319	0.132994	0.184082	0.135152	0.129118	0.294187	0.165306	0.208284	0	0.163453	0.245979	0.13692	0.225387	0.240588	0.0842102	0.251303	0.18814	0.118973	0	0.101869	0.204983	0.10668	0.133452	0.267029	0.151673	0.146865	0.0739322	0.137364	0.229158	0.148287	0	0.14806	0.149054	0.13639	0.176427	0.109951	0.14635	0.175368	0.114231	0.105605
PGBD4	0.0528617	0.0639337	0.0801249	0.0632245	0.0472873	0.0747813	0.0699078	0.0779377	0.0733977	0.0630453	0.0772358	0.0448428	0.0845517	0.0589066	0.0562414	0.0440497	0	0.0491243	0.0855459	0.0511105	0.0676444	0.0885685	0.0464823	0.0608683	0.059981	0.0506536	0	0.0489413	0.0643758	0.0267011	0.0355371	0.0673338	0.0568175	0.0882466	0.0406151	0.0662516	0.0959108	0.0704363	0	0.0722441	0.0349811	0.0338514	0.0450304	0.0413109	0.0609821	0.0570492	0.0269601	0.179683
KATNBL1	0.873493	0.876814	1.00229	0.887314	0.849011	0.798034	0.768418	0.973686	1.0521	0.796075	0.920086	0.776703	0.77252	1.30484	0.860507	1.08351	0.614462	0.897305	0.911999	0.787473	0.936924	1.19122	0.602668	1.10555	0.78652	0.8025	1.40929	0.71578	0.976026	0.721838	0.717816	1.3153	0.971148	0.928127	0.816188	0.937082	1.05068	0.939687	0	0.86099	0.834318	0.794943	1.16641	0.653049	0.742535	0.863885	0.792513	0.499177
EMC4	0.129419	0.0883215	0.155496	0.126915	0.113114	0.14125	0.266834	0.19724	0.167385	0.118981	0.185717	0.103911	0.127771	0.304416	0.129226	0.169809	0	0.11907	0.264973	0.0981155	0.16777	0.175099	0.0587601	0.169172	0.192231	0.100123	0	0.0999093	0.155943	0.07757	0.142182	0.18953	0.106849	0.122771	0.0551766	0.106791	0.249482	0.140879	0	0.136176	0.117203	0.106024	0.153971	0.0826062	0.117217	0.134978	0.0766424	0.0768768
SLC12A6	0.543208	0.538563	0.611412	0.470854	0.53562	0.627617	0.567943	0.564982	0.625365	0.54372	0.552134	0.476452	0.436952	0.574699	0.565988	0.474833	0.259248	0.537157	0.53934	0.478784	0.540888	0.703025	0.37872	0.596719	0.523041	0.484962	0.391864	0.551182	0.507742	0.520976	0.539313	0.62805	0.580619	0.594077	0.518835	0.588435	0.629785	0.614389	0	0.614893	0.569057	0.440949	0.548369	0.433206	0.618524	0.646125	0.600211	0.463356
NOP10	0.0430827	0.037621	0.0940028	0.127973	0.0927904	0.0949385	0.179346	0.111181	0.093397	0.0446308	0.0934037	0.0357532	0.0567514	0.0974786	0.0492393	0.074785	0.177477	0.0369142	0.200995	0.04083	0.129403	0.0744204	0.0142809	0.101661	0.142056	0.0458435	0.127345	0.0568425	0.175849	0.048386	0.0740255	0.108623	0.0600402	0.0588526	0.0212953	0.0475605	0.150706	0.0629533	0	0.0726697	0.0560407	0.0668829	0.0793482	0.0812819	0.170531	0.0542581	0.0113912	0.114386
NUTM1	0.00396821	0.0051627	0.00844557	0.0163787	0.00602371	0.00188187	0	0.00345876	0.00436904	0.00420117	0.0030409	0.00398773	0.00307636	0.00863777	0.00380554	0.0132735	0	0.00729326	0.00304482	0.0018141	0.00535979	0.00667115	0	0.0154815	0.00514348	0.00237543	0	0	0.0206053	0.0118699	0.00280615	0.00483726	0.00445961	0.00418337	0.00105493	0.00342816	0.0088646	0.004617	0	0.00236409	0.00817966	0.000962232	0.00896382	0	0.00164491	0.0108263	0	0.0401268
LPCAT4	0.325352	0.439335	0.488989	0.436853	0.438204	0.292663	0.654205	0.646715	0.733621	0.355679	0.484337	0.331575	0.528577	0.72016	0.702812	0.583841	0	0.543662	0.556636	0.604048	0.650609	0.613072	0.189126	0.712582	0.476176	0.351263	0.490895	0.233855	0.465067	0.241165	0.430522	0.809627	0.543524	0.435932	0.279561	0.464631	0.586883	0.497461	0	0.570948	0.583073	0.312692	0.563024	0.401864	0.502292	0.514709	0.675138	0.328405
GOLGA8A	0.712538	0.779493	0.965947	1.24722	0.973581	0.852851	0.735929	0.94362	1.16235	0.672885	0.718092	0.602864	0.71669	1.14635	0.966066	1.15096	0.324073	1.06076	0.971777	0.831665	1.12045	1.33986	0.523535	1.12985	0.719719	0.614772	0.219264	0.602968	1.0721	0.685652	0.606015	1.09668	0.826829	0.810164	0.463542	0.785189	0.779739	0.590713	0	1.10298	0.850296	0.65707	1.26765	0.442983	0.550514	0.853988	1.20564	0.590854
GOLGA8B	0.870409	0.95437	1.03243	1.03068	1.12923	0.962554	0.454018	1.09251	0.843115	0.743463	1.12298	0.452872	0.90586	1.48067	1.0431	1.12214	0.249454	0.983772	0.924579	0.646698	1.07488	1.15604	0.342095	1.0243	0.716163	0.43202	1.12554	0.711646	0.886843	0.856314	0.582215	1.2472	0.721631	0.776081	0.296356	1.09128	0.48324	0.440799	0	0.777734	1.1673	0.88183	1.26955	0.384718	0.525804	1.20467	1.12196	0.323944
GJD2	0.00554186	0.0148176	0.00530002	0.00723267	0.00929641	0.0206025	0.0139231	0.00881155	0.00934009	0.00489204	0.012606	0.00539026	0.00581838	0.00125388	0.00172247	0.00535974	0	0	0.0117264	0.00372242	0.0148697	0.00378722	0	0.00415979	0.0104468	0.0176791	0	0.0029564	0.0059266	0.00462788	0.0092655	0.00646908	0.00931513	0.00829828	0	0.00245239	0.005287	0.00760548	0	0.00736915	0.00362058	0.00576906	0	0	0.00639148	0.000755046	0.00784457	0.00764357
ACTC1	0.000906226	0.000564961	0.00248488	0.000841006	0.00246392	0.00560444	0	0.00255364	0.00479857	0.00161985	0.00473476	0	0.00673714	0	0.00157932	0	0	0.00130914	0.00795039	0.00278777	0.0065971	0.00128944	0.00570462	0.00111689	0.00231494	0.00599022	0	0.00494318	0.00293486	0.000826671	0	0.0052679	0.00460963	0	0.00259343	0.0015167	0.00232047	0.00304753	0	0.00181919	0	0.001527	0.00337977	0	0.0073948	0	0.00329033	0.00473848
AQR	0.659876	0.599768	0.685244	0.529332	0.557555	0.627195	0.472439	0.686981	0.612066	0.646952	0.631987	0.565852	0.471829	0.784264	0.547767	0.680131	0.427264	0.588214	0.698082	0.576421	0.678068	0.781827	0.404742	0.664368	0.702789	0.608362	0.291237	0.522083	0.689332	0.52338	0.413	0.777262	0.629653	0.643475	0.513713	0.559065	0.644288	0.556725	0	0.640909	0.543025	0.541481	0.72142	0.455003	0.602398	0.593514	0.455851	0.544826
ZNF770	0.28341	0.268583	0.330912	0.167708	0.202087	0.377242	0.516697	0.339983	0.233113	0.337026	0.395525	0.235708	0.2047	0.206791	0.170085	0.192988	0.157806	0.128237	0.366121	0.158271	0.282524	0.444661	0.144075	0.279509	0.45436	0.309594	0	0.267668	0.33712	0.205547	0.23582	0.32287	0.270549	0.304155	0.256334	0.240315	0.409386	0.262151	0	0.263621	0.171641	0.292002	0.213072	0.269435	0.452829	0.341178	0.113005	0.268069
NANOGP8	0.00470842	0	0.000378236	0.000875183	0	0	0	0.00109906	0.000298013	0	0.000793839	0.000814914	0	0	0	0	0	0	0	0	0.000768256	0.000650131	0	0	0.000269262	0.00140155	0	0	0	0.00165756	0	0	0.000204855	0	0	0	0	0	0	0	0	0	0	0	0	0	0	0
DPH6	0.959509	0.66517	0.666151	0.521755	0.559272	0.642356	0.220021	0.617468	0.558145	0.464538	0.681075	0.715349	0.646484	0.711459	0.749009	0.546646	0.317508	0.762181	0.596877	0.588193	0.648535	0.920749	0.660931	0.687876	0.507562	0.647349	1.05794	0.421989	0.442987	0.634578	0.513993	0.568534	0.595659	0.471566	0.580795	0.626356	0.305634	0.455245	0	0.509182	0.518851	0.594901	0.657028	0.388834	0.438501	0.732456	0.5193	0.255639
C15orf41	0.598659	0.622152	0.638869	0.480992	0.522035	0.568943	0.417401	0.616388	0.467788	0.61939	0.567664	0.524781	0.477039	0.569357	0.535451	0.500574	0.669753	0.630197	0.600343	0.651785	0.582255	0.676501	0.379222	0.463895	0.523856	0.614817	0.219264	0.571591	0.465383	0.575375	0.463305	0.440057	0.580904	0.581067	0.551761	0.568629	0.493549	0.541622	0	0.576607	0.511668	0.587056	0.555983	0.465587	0.474789	0.569724	0.561286	0.305392
MEIS2	0.227986	0.138187	0.189169	0.153458	0.118716	0.118086	0.096626	0.121277	0.164323	0.0761439	0.0481977	0.104238	0.141642	0.154749	0.115991	0.110674	0.217294	0.15922	0.0673707	0.106083	0.0980629	0.179378	0.0639736	0.133226	0.159761	0.216161	0.127345	0.196279	0.21317	0.105929	0.107602	0.162112	0.140415	0.117696	0.163812	0.0716377	0.13928	0.0805265	0	0.202431	0.12443	0.151534	0.109836	0.0907555	0.0549005	0.106732	0.0716334	0.123126
TMCO5A	0.00107242	0.00190975	0.00380546	0.00344745	0.00476498	0.00288345	0	0.00218261	0.00243432	0	0.0014504	0	0.00192697	0.00548439	0.00115903	0.00268624	0	0	0.000789704	0	0.00209231	0.00557724	0	0.0038888	0.000637893	0	0	0.00232998	0.00771248	0	0	0.00267617	0.00105396	0	0.00221157	0.0037272	0.000412599	0.00196085	0	0.00183773	0	0	0.00160506	0.00269871	0	0.00344302	0.00478204	0
SPRED1	0.663447	1.00492	0.839941	1.20984	1.24144	1.08012	0.516002	0.816917	1.10886	1.06269	0.894301	0.789932	1.00175	0.683528	1.04983	1.00394	0.202927	0.786937	1.1024	0.834684	1.26561	0.64832	0.835326	1.32006	1.0577	0.69115	0.517418	0.599261	0.60912	0.525112	0.450273	0.640651	0.715871	0.83148	0.480212	1.14476	0.620428	0.60159	0	0.879451	0.96301	0.480277	0.612255	0.627983	0.516752	0.594247	1.0628	1.01706
FAM98B	0.347402	0.297521	0.327829	0.248516	0.228638	0.405968	0.380491	0.379069	0.241553	0.367085	0.45139	0.302465	0.247743	0.279946	0.238299	0.220566	0.33523	0.201812	0.393398	0.257568	0.331534	0.385763	0.174749	0.255212	0.424004	0.272209	0	0.325456	0.392285	0.228402	0.269248	0.380197	0.311061	0.27324	0.278547	0.283278	0.34962	0.303015	0	0.261492	0.208121	0.290565	0.297793	0.331344	0.372818	0.345697	0.18282	0.188155
RASGRP1	0.381257	0.408079	0.581037	0.564814	0.63493	0.58493	0.484032	0.433135	0.662841	0.539141	0.574411	0.435439	0.416523	0.583745	0.533413	0.620195	0.217294	0.630622	0.573292	0.641339	0.572339	0.630671	0.344968	0.73592	0.713529	0.52254	0.127345	0.384342	0.637625	0.425145	0.447144	0.702804	0.467356	0.56215	0.417162	0.554065	0.548573	0.424878	0	0.589058	0.581087	0.449718	0.557346	0.4428	0.500931	0.750939	0.746934	0.591793
THBS1	0.000635683	0.001835	0.00286707	0.00579047	0.00911621	0.00270211	0.00223821	0.00363177	0.00411368	0.00130839	0.00265463	0	0	0.00340415	0.00099694	0.00184381	0	0.0026348	0.00268832	0.0014712	0.00407651	0.00450119	0.0068033	0.0147457	0.00252905	0	0	0.00316649	0.0102665	0.0012209	0.00314508	0.00738943	0.00147978	0.000991291	0.00422284	0	0.00356982	0.00224344	0	0.00304085	0.00172952	0.00347096	0.00364555	0.00216962	0.00133053	0.000796273	0.0030541	0.00597265
FSIP1	0.308261	0.262631	0.287154	0.218031	0.301092	0.210486	0.14161	0.357655	0.256327	0.293007	0.273449	0.248858	0.242654	0.301936	0.257295	0.272789	0	0.266535	0.25644	0.267784	0.307724	0.367969	0.222841	0.34217	0.219629	0.245349	0.710159	0.234259	0.219897	0.264566	0.216119	0.317303	0.282874	0.278529	0.199016	0.301988	0.235422	0.230572	0	0.267692	0.247594	0.28776	0.328995	0.157009	0.178188	0.210939	0.271772	0.412072
GPR176	0.277767	0.324387	0.392244	0.312998	0.347199	0.301125	0.376004	0.332495	0.413787	0.365555	0.364339	0.306827	0.291556	0.366109	0.336936	0.335297	0	0.347679	0.332804	0.357933	0.319538	0.449419	0.160671	0.351262	0.299474	0.235774	0.350396	0.268117	0.244575	0.331146	0.332069	0.479207	0.299528	0.34464	0.318561	0.395271	0.410048	0.370701	0	0.45809	0.333584	0.21572	0.361876	0.251533	0.359268	0.550018	0.460428	0.325088
EIF2AK4	0.575635	0.584262	0.686036	0.491977	0.535078	0.537593	0.677945	0.667807	0.603859	0.628779	0.599967	0.490557	0.46862	0.619133	0.608646	0.531783	0.133989	0.522536	0.635029	0.504749	0.514685	0.758475	0.370828	0.640073	0.571285	0.455657	0.291237	0.504583	0.693573	0.515117	0.585004	0.709745	0.665982	0.626615	0.53544	0.568034	0.657656	0.680951	0	0.671552	0.498783	0.661504	0.637012	0.543847	0.604735	0.659211	0.464651	0.562259
SRP14	0.301615	0.279251	0.571903	0.558643	0.379333	0.528182	1.09029	0.671819	0.505855	0.380903	0.608284	0.240228	0.359495	0.62893	0.290641	0.44497	0.588404	0.250431	0.987908	0.216564	0.546288	0.623737	0.20612	0.561505	0.727925	0.261568	0	0.474912	0.965635	0.270745	0.450389	0.725901	0.404538	0.426851	0.185153	0.262366	0.885299	0.477805	0	0.451004	0.283484	0.469596	0.420689	0.44681	0.691686	0.516618	0.146963	0.687444
BMF	0.00409644	0.00285735	0.00291542	0	0	0.00107833	0	0.0060168	0.00304678	0.00134323	0.000861775	0.000866338	0	0.00585772	0.00345871	0.00412046	0	0.00264172	0.0022404	0.00232379	0.00189659	0.00386578	0	0.000726979	0.00207253	0.00128152	0	0.00572594	0.00191413	0.00104359	0.00391467	0.00211118	0.00135181	0	0	0.00206305	0.00314291	0.00169017	0	0.011868	0.00172405	0.00429737	0.00115421	0	0.00154116	0.00276636	0	0.0036768
BUB1B	0.0121263	0.00662612	0.0175347	0.0202501	0.0256062	0.00493623	0.00348607	0.00690175	0.0142044	0.00219218	0.00374396	0.00761258	0.00337529	0.0246507	0.0108434	0.010525	0	0.0129697	0.0157557	0.0198342	0.0141131	0.0239933	0	0.0168581	0.00546366	0.00901777	0	0.00532758	0.0315146	0.0102407	0.00577938	0.0144815	0.00843291	0.0171672	0.00952413	0.00689427	0.00862081	0.00401939	0	0.00285732	0.00741751	0.00365695	0.032242	0.00229535	0.0029144	0.014779	0.00741215	0.00393554
BUB1B-PAK6	0.0197521	0.0221567	0.0290479	0.028438	0.0246582	0.022262	0.0144775	0.0152342	0.0221286	0.0224863	0.0474177	0.021733	0.0239196	0.0431877	0.0290774	0.0234438	0	0.0277432	0.0233789	0.0349491	0.0240226	0.0212111	0.00595171	0.0241996	0.0180546	0.0343014	0	0.028926	0.0184322	0.0447432	0.0216565	0.0223836	0.0202698	0.0321761	0.016011	0.0273232	0.032119	0.0443823	0	0.0182761	0.0185127	0.0218214	0.0382885	0.028216	0.0243784	0.0181084	0.033391	0.00883123
PAK6	0.066097	0.0619287	0.0572123	0.0426291	0.058266	0.065709	0.0697118	0.0693667	0.0685957	0.064291	0.104863	0.0532878	0.0715764	0.0510258	0.0586536	0.0522928	0	0.0507279	0.0881391	0.0585252	0.0657353	0.08477	0.024045	0.0561105	0.0924493	0.0474936	0	0.0546617	0.0446441	0.0359534	0.0607384	0.0907034	0.0655544	0.0289837	0.0461484	0.0431525	0.0728129	0.0664505	0	0.044776	0.046993	0.0612481	0.0573233	0.0608422	0.0740586	0.0523687	0.0192311	0.0248597
PLCB2	0.0135561	0.0139641	0.0179757	0.0114732	0.0193435	0.00977604	0.0275467	0.0185254	0.0283399	0.0118349	0.0125543	0.00523592	0.0120763	0.0223206	0.0165826	0.0187419	0	0.0220413	0.0161328	0.00752302	0.0106257	0.0247401	0.0064945	0.030038	0.0157653	0.00808667	0	0.00538091	0.0142509	0.0123287	0.0230398	0.0241633	0.0200981	0.0104777	0.0107433	0.00710172	0.0205714	0.0201972	0	0.0139098	0.0136056	0.00853533	0.0274656	0.014277	0.0133736	0.0235766	0.0132289	0.0343268
INAFM2	0.0480505	0.0329018	0.0665584	0.0340456	0.0358533	0.0635662	0.119673	0.0814516	0.0443931	0.0519837	0.0804184	0.0442783	0.0645261	0.0493927	0.0210803	0.0236434	0	0.0191093	0.0788478	0.0268478	0.0559597	0.0695707	0.00280195	0.0456153	0.0685088	0.055107	0	0.0623856	0.0587754	0.0252294	0.0897702	0.0679168	0.0524444	0.0515472	0.0427865	0.029057	0.0856711	0.0523833	0	0.0690187	0.0328544	0.0538198	0.02978	0.0480629	0.0653876	0.0536268	0.0167187	0.114924
CCDC9B	0.00184326	0.00201002	0.00248605	0.000658649	0.00328648	0.00424677	0	0.00695564	0.00392828	0.00184469	0.000237469	0.00407124	0	0.00187205	0.00104243	0.00339059	0	0.00101125	0.00051893	0	0.00199603	0.00341467	0.0159898	0.00918682	0.00234199	0.00108521	0	0.00571437	0.00256418	0.00496657	0.0075382	0.00310726	0.00342882	0	0	0.000644722	0.00466895	0.00224197	0	0	0.00613589	0.00284195	0.00473171	0.00578203	0	0.00440812	0.00444341	0.0137281
PHGR1	0	0	0.000960343	0	0.00104666	0	0	0.00181652	0	0	0	0	0	0	0	0	0	0.00180869	0	0	0	0.000232812	0	0.00156091	0	0	0	0	0.00103124	0.00175398	0	0	0	0	0.00158694	0.000585548	0.000811691	0.000647244	0	0	0.000987075	0	0	0	0.001977	0.00157857	0	0.0644745
DISP2	0.272271	0.285174	0.354216	0.182223	0.222316	0.258228	0.373119	0.372727	0.291596	0.299714	0.357988	0.244475	0.287495	0.306265	0.270181	0.224147	0.274198	0.223721	0.352607	0.206686	0.348601	0.382897	0.140344	0.298766	0.348125	0.239927	0	0.216634	0.2693	0.229671	0.333774	0.35587	0.322793	0.247826	0.171518	0.27502	0.361582	0.351963	0	0.352028	0.232945	0.302366	0.358112	0.241155	0.323387	0.456789	0.197265	0.413318
KNSTRN	0.0655695	0.0668359	0.0682149	0.0414131	0.0515077	0.0374905	0.0566544	0.0905627	0.104967	0.0462207	0.0642283	0.0483379	0.0500711	0.11124	0.0585646	0.105146	0	0.0662947	0.0774922	0.0530934	0.0622144	0.149191	0.0437551	0.0932181	0.0495871	0.0468012	0	0.0402627	0.0681373	0.0243609	0.0628018	0.130752	0.0574981	0.103393	0.0817715	0.0768131	0.117396	0.0880721	0	0.0858568	0.0626103	0.0720266	0.101578	0.0454369	0.0566682	0.0834891	0.0622672	0.305038
IVD	0.219479	0.217449	0.272911	0.195761	0.249654	0.184655	0.31311	0.34938	0.312193	0.248135	0.313059	0.236661	0.187004	0.417873	0.435685	0.27851	0.0975362	0.340125	0.276683	0.254967	0.315481	0.408287	0.244042	0.428585	0.184764	0.203648	0	0.131311	0.240255	0.215473	0.291018	0.38846	0.334203	0.236407	0.224186	0.332672	0.335713	0.2408	0	0.27003	0.340397	0.291749	0.360446	0.227566	0.232278	0.320192	0.374267	0.550118
BAHD1	0.0714411	0.0832743	0.103209	0.087522	0.0924901	0.0678387	0.10578	0.105103	0.159796	0.111212	0.103776	0.0706446	0.137837	0.139304	0.121763	0.132188	0.286044	0.121338	0.0927815	0.0941405	0.0961268	0.144257	0.0961521	0.130243	0.103113	0.0685391	0.127345	0.0621956	0.0557648	0.0636335	0.0873872	0.166476	0.0911541	0.127113	0.0400524	0.114609	0.102626	0.0916672	0	0.139141	0.12841	0.0592809	0.103684	0.0846026	0.0734999	0.118232	0.214932	0.539541
CHST14	0.000780887	0.000473288	0.00198166	0.00243867	0.00113735	0.000569673	0	0.00100921	0.00073925	0.00275409	0.000246069	0	0	0	0.000439434	0	0	0	0	0.00172548	0.00213821	0.000715952	0	0.00164135	0.000331571	0.000938465	0	0	0	0	0	0.00121478	0.00119674	0	0	0.000747516	0.00136009	0	0	0	0	0	0.000798021	0	0.00238067	0	0.00298005	0.0248578
CCDC32	0.256992	0.3016	0.301576	0.225951	0.157343	0.200209	0.162843	0.298376	0.355325	0.180615	0.268197	0.198355	0.219816	0.302368	0.31462	0.258617	0.133989	0.299296	0.242015	0.215301	0.208944	0.459105	0.119259	0.432739	0.239722	0.219425	0.127345	0.178723	0.156417	0.177064	0.237498	0.389934	0.229028	0.206877	0.1879	0.224416	0.180561	0.176753	0	0.200295	0.17363	0.207183	0.247662	0.151934	0.18112	0.318367	0.350651	0.188215
RPUSD2	0.0324055	0.0224455	0.0485445	0.0381361	0.037527	0.040096	0.0572409	0.0535076	0.0534192	0.0321665	0.0455462	0.0166389	0.023795	0.0920857	0.0358435	0.0435544	0	0.0418062	0.0741087	0.0358046	0.0513241	0.0620762	0.00425377	0.0563473	0.0475201	0.0361674	0	0.0282927	0.0381949	0.0208265	0.0383159	0.0802134	0.0317011	0.028305	0.00700917	0.0250033	0.0614926	0.0457476	0	0.042915	0.0344686	0.0333432	0.0366665	0.0251206	0.0431938	0.0405321	0.0296434	0.0709739
KNL1	0.0306892	0.0274002	0.0428453	0.0453996	0.0416262	0.0277998	0.0120293	0.0131885	0.0234894	0.0204426	0.0113301	0.00781298	0.0107367	0.0406482	0.0250821	0.0311278	0	0.0272529	0.0215098	0.0183834	0.0210881	0.0258297	0.0138845	0.0251042	0.0288847	0.0189145	0	0.0104659	0.0422232	0.0177917	0.00296894	0.0383695	0.0191543	0.0198892	0.0108126	0.0271088	0.0210277	0.0172953	0	0.0149613	0.0155554	0.0207126	0.0213354	0.00267165	0.0118049	0.0224398	0.0150153	0.0605473
RMDN3	0.267647	0.244568	0.339187	0.293444	0.283612	0.215322	0.335464	0.37255	0.435907	0.356039	0.281518	0.260346	0.238769	0.578205	0.427577	0.444385	0.262227	0.366891	0.357438	0.295547	0.344383	0.49261	0.241207	0.472446	0.26932	0.245647	0.127345	0.146382	0.247196	0.216862	0.311222	0.448568	0.338566	0.291367	0.251296	0.346303	0.445025	0.302894	0	0.34971	0.323744	0.261577	0.308963	0.208112	0.318311	0.364259	0.409707	0.283467
GCHFR	0.00672817	0.00763782	0.0160503	0.020357	0.00984253	0.0107128	0.0405228	0.0242751	0.018937	0.012252	0.0149615	0.00274472	0.0257471	0.0270601	0.0121851	0.0147553	0.133989	0.0139643	0.0458505	0.012217	0.0209111	0.0421911	0	0.0227215	0.0218904	0.0055696	0	0.0105965	0.0357247	0.00189622	0.0116146	0.0304911	0.0141718	0.00842568	0.0203213	0.0121468	0.0421118	0.0128268	0	0.0115919	0.00665399	0.0214839	0.0143387	0.0134148	0.0345317	0.0294529	0.00875169	0.036436
DNAJC17	0.239963	0.266957	0.327529	0.285037	0.26987	0.166869	0.197394	0.354811	0.413163	0.233271	0.247241	0.229879	0.260298	0.549125	0.378114	0.459401	0	0.435024	0.264571	0.293117	0.336214	0.460555	0.196409	0.490494	0.16171	0.205277	0	0.104001	0.280607	0.18268	0.215026	0.427696	0.311504	0.280614	0.201785	0.309874	0.33187	0.242157	0	0.27087	0.337633	0.295551	0.356153	0.12357	0.167094	0.374869	0.390388	0.276128
C15orf62	0.000469498	0.000473067	0.000965892	0	0.00104981	0	0.0019349	0	0.00123766	0	0.000316603	0	0	0.00135894	0.000280712	0	0	0	0.00289537	0.000967662	0.000712838	0.00173808	0	0	0.00284634	0	0	0.00139076	0.00147104	0	0.00222411	0.00134141	0.00167937	0	0	0.000619493	0.00706545	0.00186847	0	0.00775633	0	0	0	0	0.00236523	0.00100715	0	0.0103098
ZFYVE19	0.0739601	0.119542	0.130038	0.087041	0.094061	0.0905989	0.173087	0.13554	0.136211	0.0862441	0.103928	0.0706702	0.102291	0.121667	0.140052	0.0974503	0.65385	0.0984329	0.131917	0.10511	0.128572	0.121769	0.104946	0.145706	0.119708	0.0809528	0.127345	0.103293	0.117229	0.105329	0.104819	0.141006	0.146761	0.171645	0.0600039	0.114237	0.19663	0.145209	0	0.103376	0.0935625	0.0902201	0.10886	0.116172	0.15218	0.124021	0.149784	0.0925951
PPP1R14D	0.00109268	0.00204783	0.00517888	0.00553707	0.00236811	0.00227066	0.00121696	0.00363068	0.00304962	0.00187865	0.000423341	0.002094	0.00304337	0.00740694	0.0029506	0.00364818	0	0.00413569	0.001384	0.00335998	0.0026333	0.00277697	0	0.00281144	0.00288712	0.00215396	0	0.00706321	0.00449829	0.00197665	0.00353107	0.00539821	0.00234506	0.00162392	0	0.00368042	0.00513199	0.00103308	0	0.00416386	0.00663079	0.000971298	0.00425099	0.00278492	0.00161267	0.00454187	0.00122254	0.0242492
SPINT1	0.000990767	0.00431014	0.00433153	0.00723866	0.0101714	0.00250729	0.00708149	0.00613075	0.0150405	0.00104899	0.00455747	0.00752278	0.00365513	0.0146083	0.0112111	0.00974568	0	0.0121223	0.00845626	0.00577519	0.00962176	0.0105404	0.0133868	0.00544479	0.00809825	0.00351858	0	0.00461755	0.00636681	0.00589794	0.00496838	0.0125808	0.0104652	0.00325851	0.00893865	0.00664763	0.0109311	0.00625063	0	0.00391175	0.00368128	0.00703013	0.0162889	0.00334044	0.0115757	0.00510224	0.00354868	0.0687858
RHOV	0.00375958	0.00886182	0.0038901	0.00317105	0.0028674	0.0039897	0.0016179	0.00882565	0.00546663	0.00530326	0.0040106	0.00279803	0.012779	0.00963238	0.0129816	0.00958384	0	0.00830513	0.0115041	0.00726036	0.0128649	0.00681491	0	0.0053681	0.00708356	0.00387451	0	0.00351425	0.0109905	0.0077898	0.00272798	0.00762567	0.00749243	0.00183405	0.0035907	0.000800897	0.00730718	0.00332459	0	0.00224373	0.00746232	0.00565859	0.00444547	0.00549139	0.00918018	0.00661534	0.00943025	0
VPS18	0.0569402	0.0685704	0.0956189	0.0672012	0.0669152	0.0752758	0.10126	0.101516	0.0979611	0.0740717	0.0830992	0.0462527	0.0719866	0.115272	0.0746933	0.0839959	0	0.0700332	0.142885	0.0716889	0.122835	0.134789	0.0296245	0.120554	0.124762	0.0430721	0	0.0512517	0.0786843	0.031547	0.0516296	0.117878	0.0614549	0.0846433	0.0300004	0.0636134	0.13075	0.0663747	0	0.0763755	0.0742826	0.0655679	0.0782654	0.0813525	0.128875	0.0860697	0.0484253	0.0406815
DLL4	0.00919463	0.00556467	0.0124808	0.00426391	0.00784455	0.00876199	0.0102834	0.018123	0.0115287	0.00708827	0.00306261	0.0114878	0.00759619	0.0117605	0.0171698	0.00713658	0	0.0138255	0.00327605	0.0107818	0.0163875	0.0255177	0	0.00984739	0.0122448	0.00864082	0	0.00670549	0.00980305	0.00714523	0.0106285	0.0266653	0.0214617	0.00267678	0.014633	0.00900677	0.01142	0.00471713	0	0.010173	0.00390013	0.0268001	0.0212762	0.00458457	0.00855564	0.022528	0.0031071	0.010575
CHAC1	0.020906	0.0189713	0.0267821	0.0118168	0.0114795	0.0209506	0.185977	0.0224218	0.0290031	0.0283728	0.0408861	0.0135255	0.043816	0.0228764	0.0186061	0.0204851	0	0.00982045	0.0303203	0.0189638	0.0306013	0.123572	0.0132073	0.0251046	0.0648972	0.0298732	0	0.0200342	0.0355458	0.0193207	0.0322215	0.0429471	0.0237176	0.0187987	0.0087318	0.0157466	0.0442023	0.0366636	0	0.0280663	0.00798285	0.0235126	0.0178934	0.051096	0.0537939	0.0397177	0.00849091	0.161604
INO80	0.717964	0.770955	0.790099	0.689576	0.700447	0.619661	0.613379	0.722187	0.801606	0.633924	0.647854	0.691175	0.58788	0.975423	0.825759	0.929175	0.539446	0.847172	0.713502	0.750563	0.793535	0.869445	0.464872	0.875109	0.69434	0.664447	0.611128	0.533136	0.756158	0.616003	0.513967	0.862681	0.810581	0.716422	0.684264	0.778519	0.729657	0.634304	0	0.675832	0.768294	0.707774	0.769292	0.546609	0.539316	0.837961	0.882375	0.742634
EXD1	0.0114838	0.0187515	0.0275303	0.0389339	0.0251254	0.00883553	0.019919	0.0149385	0.0173564	0.00717422	0.00582145	0.00521487	0.00655351	0.0238358	0.0162928	0.0195939	0	0.0214919	0.0174783	0.0106368	0.0121245	0.018931	0	0.0207997	0.0148124	0.0184205	0	0.0110245	0.0316719	0.0182278	0.00720842	0.0204364	0.00873866	0.00867142	0.00747788	0.0131636	0.0159395	0.0116826	0	0.0078479	0.00817595	0.0090359	0.0229795	0.00748864	0.00406777	0.00985936	0.0128195	0.0499709
CHP1	0.238386	0.293902	0.319852	0.290564	0.359729	0.271406	0.251135	0.345134	0.369451	0.315034	0.285272	0.207431	0.306244	0.280381	0.381441	0.275278	0	0.279969	0.414	0.285416	0.420167	0.322725	0.130756	0.36508	0.407036	0.273047	0.710159	0.135869	0.2617	0.187546	0.218069	0.301807	0.283237	0.284936	0.160939	0.338115	0.299404	0.224436	0	0.299819	0.274752	0.160729	0.21687	0.185614	0.286728	0.216427	0.287792	0.309058
OIP5	0.0243291	0.025618	0.0436027	0.0575551	0.0355195	0.0125527	0.0322769	0.0361115	0.0359168	0.0187274	0.00951747	0.0119774	0.00774695	0.0351426	0.0126545	0.0204345	0	0.0321051	0.0224748	0.0210473	0.0249553	0.0373731	0.010983	0.0305784	0.0148761	0.0135044	0	0.0315895	0.0517849	0.0204409	0.0248772	0.0607714	0.0235918	0.0251851	0.0147388	0.0225837	0.0416288	0.019544	0	0.0100935	0.028274	0.0154596	0.0437424	0.0140254	0.0110029	0.0237378	0.0138459	0.116037
NUSAP1	0.0091985	0.0145595	0.0335551	0.0428392	0.0396594	0.022399	0.03328	0.0209819	0.02621	0.0103317	0.00495154	0.00726172	0.0022263	0.0475613	0.0104207	0.0296973	0	0.0228465	0.0197468	0.0157582	0.018674	0.0305745	0	0.0282616	0.00858263	0.0102064	0	0.0110456	0.0460153	0.0274679	0.011858	0.0462248	0.0187001	0.031754	0.0094427	0.0112499	0.0246361	0.012191	0	0.00768584	0.0151417	0.0066534	0.0408492	0.0118361	0.0082553	0.0300791	0.0154455	0.0577954
NDUFAF1	0.131159	0.131669	0.190366	0.135347	0.116701	0.113559	0.107909	0.220007	0.194655	0.114082	0.110149	0.114055	0.144413	0.244049	0.174693	0.159629	0	0.150978	0.157639	0.117601	0.147698	0.173637	0.100618	0.188558	0.121219	0.119931	0.127345	0.12551	0.155934	0.105715	0.166775	0.20951	0.150955	0.129184	0.124076	0.142778	0.18167	0.173318	0	0.163773	0.160256	0.109597	0.176989	0.100505	0.144169	0.138287	0.152333	0.138706
RTF1	0.829508	0.772817	0.861267	0.855379	0.770341	0.730235	0.637788	0.865888	0.885365	0.645522	0.912076	0.707729	0.944664	1.1338	0.937239	0.928232	0.4521	0.844802	1.03066	0.723988	0.818706	1.0914	0.709007	1.1136	0.800201	0.662216	0.291237	0.579454	1.05002	0.586766	0.684094	1.17352	0.835296	0.612753	0.589736	0.734862	0.841724	0.727625	0	0.745407	0.817109	0.726441	1.02395	0.531482	0.720132	1.00316	0.925665	0.66594
ITPKA	0.0924793	0.0830924	0.139367	0.134955	0.126434	0.0649788	0.268477	0.155198	0.225933	0.0911139	0.169246	0.107145	0.150201	0.256066	0.127428	0.241386	0	0.276098	0.208287	0.127012	0.1976	0.162766	0.204472	0.277905	0.172928	0.125665	0	0.0879874	0.137923	0.122966	0.183955	0.322109	0.117089	0.150013	0.0924215	0.16739	0.298904	0.166667	0	0.237827	0.156403	0.16937	0.16411	0.10466	0.100009	0.180794	0.293059	0.152063
LTK	0.0105903	0.0109785	0.0107838	0.0137185	0.00865955	0.0105302	0.0194292	0.0221018	0.0141736	0.00710457	0.0126078	0.00311525	0.0102974	0.0174725	0.00640736	0.0211933	0	0.0202997	0.0149117	0.00986453	0.00991281	0.0147894	0.0151173	0.0155256	0.00664458	0.00917967	0	0.0106117	0.0142135	0.0126938	0.0172338	0.025977	0.0182237	0.00557427	0.00826556	0.0131954	0.0261883	0.00603848	0	0.0118384	0.012675	0.0100203	0.0157712	0.00178216	0.00823093	0.00846345	0.0115545	0.00550333
RPAP1	0.100736	0.119429	0.144503	0.115905	0.108761	0.0817983	0.119582	0.157312	0.165521	0.107548	0.109806	0.086039	0.111064	0.265344	0.177587	0.142908	0	0.204486	0.143893	0.141499	0.143687	0.197434	0.0626985	0.180693	0.119089	0.0824935	0.127345	0.098364	0.109945	0.101113	0.0983375	0.17211	0.151198	0.134066	0.091595	0.139492	0.152168	0.138879	0	0.131749	0.151034	0.0923109	0.153819	0.0832408	0.127177	0.153443	0.175652	0.126105
TYRO3	0.310345	0.385515	0.520304	0.373882	0.394673	0.356891	0.592951	0.537319	0.633787	0.396535	0.495016	0.356468	0.558485	0.596727	0.503296	0.634674	0	0.696527	0.54174	0.414204	0.542619	0.552461	0.324995	0.714199	0.529171	0.372935	0.127345	0.324266	0.333529	0.381219	0.447876	0.656357	0.451157	0.397758	0.247833	0.447426	0.549932	0.485524	0	0.575148	0.483213	0.364759	0.442843	0.387749	0.407543	0.737025	0.643066	0.313006
MGA	0.797672	0.801174	0.878739	0.727799	0.7631	0.692173	0.95272	0.834395	0.812366	0.790512	0.789315	0.666855	0.659154	0.933976	0.834314	0.784226	0.686296	0.877682	0.820726	0.843564	0.852661	0.995118	0.483692	0.913465	0.744562	0.719765	0.127345	0.671428	0.658714	0.736818	0.781693	0.8576	0.808236	0.89723	0.711121	0.785715	0.937583	0.85778	0	0.761861	0.801773	0.589728	0.846872	0.7606	0.809912	0.846044	0.730175	0.939679
MAPKBP1	0.690089	0.828499	0.788086	0.59201	0.776194	0.625529	0.895818	0.873381	0.898585	0.691286	0.667597	0.59191	0.675441	0.826207	0.934236	0.745327	0.945998	0.807649	0.677068	0.804097	0.814441	0.896384	0.543734	0.887619	0.625648	0.639372	0.917439	0.75791	0.850028	0.763018	0.949242	1.15743	0.913835	0.861498	0.625701	0.792358	1.02681	0.916702	0	0.850382	0.826867	0.837198	0.959295	0.625356	0.863657	0.842016	0.899709	0.908593
JMJD7-PLA2G4B	0.00136007	0.00182294	0.00250075	0.000549156	0.00106025	0.00357625	0.00232482	0.00324164	0.00671559	0	0.00160147	0.0039888	0.00299729	0.001254	0.00182825	0.0060595	0	0.00393089	0.00273912	0.00336731	0.00227599	0.00330963	0.00677515	0.00497577	0.00269086	0.00261446	0	0	0.00373162	0.00355096	0.00230558	0.00759624	0.00494374	0.0041648	0	0.000735082	0.00330018	0.00332041	0	0.0061327	0.00238484	0.000859519	0.00355881	0.0066836	0.00398217	0.00766894	0.00212752	0
SPTBN5	0.0287004	0.086345	0.053745	0.0292964	0.0378179	0.0230066	0.0462283	0.0707985	0.0507817	0.031484	0.0378219	0.0290542	0.0304471	0.0688226	0.0784879	0.0393036	0	0.041715	0.0549657	0.0628023	0.0513686	0.0443255	0.0121925	0.0387728	0.0439526	0.0475648	0	0.041509	0.0520411	0.0502342	0.0372227	0.0467421	0.0661853	0.0361948	0.0266495	0.0589908	0.0821152	0.0759925	0	0.0305807	0.0440154	0.0390902	0.0668726	0.0346209	0.0722716	0.0902184	0.0386628	0.0278433
EHD4	0.032328	0.0416423	0.0403585	0.0210916	0.0201454	0.0211775	0.0271839	0.0449296	0.0449761	0.0337639	0.0276392	0.0265067	0.036591	0.0318619	0.0425393	0.0511351	0	0.0575732	0.030698	0.0263708	0.0364764	0.0716461	0.0269223	0.0655376	0.0397366	0.0248054	0	0.0382922	0.0288414	0.028131	0.0498889	0.02218	0.0423499	0.049578	0.034119	0.0537004	0.03705	0.0376133	0	0.0396997	0.0384403	0.0392945	0.0348944	0.0301213	0.0597233	0.0669408	0.0391124	0.054201
PLA2G4E	0.00983066	0.00923814	0.0164459	0.00862566	0.0137919	0.0114237	0.0198939	0.00678434	0.00854296	0.0063685	0.00900495	0.00828227	0.00580625	0.00129366	0.0104337	0.00933131	0	0.014352	0.00285427	0.0098775	0.0130759	0.0226235	0	0.0222932	0.00526252	0.0108681	0	0.00340089	0.0109165	0.00476646	0.0103663	0.00746411	0.00850694	0.0180381	0.00362595	0.00598682	0.0270753	0.00937541	0	0.0141929	0.00327902	0.00731843	0.00836173	0	0.0197925	0.0153759	0.00566402	0.0588541
PLA2G4D	0.00762216	0.00410144	0.00837303	0.00535278	0.00768103	0.00830055	0.0133099	0.00721743	0.00634737	0.00211771	0.00578643	0.0078031	0.00587503	0.00478158	0.00796505	0.0153413	0	0.0114747	0.0070078	0.0113091	0.00761729	0.010805	0	0.0112341	0.00665291	0.00338523	0	0.0152221	0.0115969	0.0111263	0.00461133	0.0103397	0.00553414	0.00427808	0.00522551	0.00417264	0.014028	0.012114	0	0.00544602	0.0109112	0.010553	0.0108166	0.00503945	0.00865763	0.0103505	0.00452819	0.00885112
VPS39	0.410505	0.450216	0.480027	0.411079	0.404222	0.395407	0.330792	0.4901	0.492995	0.392862	0.486308	0.367666	0.379972	0.635309	0.505318	0.566035	0.21466	0.502517	0.472125	0.501762	0.509422	0.57077	0.303613	0.51474	0.383315	0.391395	0.291237	0.35166	0.355578	0.385554	0.327554	0.494068	0.452294	0.442518	0.316255	0.450792	0.40648	0.386229	0	0.405009	0.413957	0.371328	0.526198	0.27993	0.370161	0.459437	0.399748	0.206565
TMEM87A	0.560971	0.550793	0.577767	0.492635	0.496459	0.562615	0.422261	0.619412	0.585781	0.530793	0.595638	0.398802	0.50388	0.670415	0.5744	0.539417	0.642277	0.523917	0.552535	0.525471	0.585806	0.638435	0.251545	0.578355	0.521875	0.456918	0.350396	0.458859	0.550584	0.425347	0.421916	0.586755	0.544776	0.531169	0.512298	0.553669	0.55379	0.576921	0	0.455442	0.458408	0.490492	0.530791	0.355904	0.473547	0.538757	0.441447	0.22829
GANC	0.338964	0.262163	0.301343	0.214627	0.227447	0.240149	0.226941	0.286742	0.2656	0.257703	0.252716	0.22774	0.235801	0.38262	0.302119	0.258203	0.161711	0.305714	0.25142	0.281327	0.234526	0.40317	0.166253	0.362594	0.253118	0.233373	0	0.243832	0.31427	0.232717	0.216324	0.410362	0.31225	0.324003	0.340694	0.236464	0.296326	0.291473	0	0.288969	0.223938	0.27435	0.347022	0.180945	0.215539	0.276434	0.196197	0.311865
AC012651.1	0.0027251	0.00192941	0.00518821	0.00340291	0.00165239	0.00332522	0.00204433	0.00648431	0.00325462	0.00609045	0.00321592	0.00724333	0	0.00256187	0.00319492	0.00106614	0	0.00149716	0.00278359	0.00300797	0.000326561	0.0070819	0.0123725	0.00890453	0	0	0	0.00294231	0.00334255	0	0.00469356	0.00494115	0.00382824	0.00444015	0.00223243	0.00593019	0.00411407	0.011759	0	0.00774393	0.0046391	0.00378479	0.00168697	0.00280268	0.00146906	0.00326097	0.00388385	0.0111227
ZNF106	0.695164	0.726808	0.873377	0.708999	0.698843	0.670758	0.773482	0.928466	0.909	0.872279	0.929544	0.710231	0.808067	0.949255	0.859985	0.888468	0.640517	0.827521	0.961212	0.74579	0.90129	1.01199	0.555179	0.987849	0.810378	0.664832	0.603739	0.52743	0.772227	0.533143	0.696129	0.902313	0.837153	0.836388	0.667594	0.914787	0.921549	0.792662	0	0.869743	0.775472	0.746351	0.776772	0.621677	0.760237	0.968828	0.763003	1.04524
SNAP23	0.221825	0.243315	0.3768	0.400491	0.351301	0.270579	0.449569	0.344799	0.372006	0.277062	0.242344	0.200145	0.179652	0.453066	0.243195	0.386562	0.26849	0.310511	0.329316	0.218067	0.299258	0.44831	0.109098	0.420295	0.288238	0.227018	0.127345	0.287481	0.444651	0.267435	0.251207	0.492187	0.307238	0.387227	0.235293	0.24523	0.454946	0.360479	0	0.299665	0.251413	0.304641	0.4084	0.290778	0.40606	0.324454	0.23344	1.28403
LRRC57	0.109106	0.100465	0.18924	0.15379	0.124276	0.0931952	0.198961	0.206986	0.180628	0.146698	0.169098	0.0777486	0.125198	0.213356	0.112877	0.179049	0	0.130884	0.161243	0.0929874	0.149428	0.226231	0.0476656	0.227097	0.160036	0.0911587	0.127345	0.128238	0.153763	0.143653	0.133519	0.231514	0.131051	0.155832	0.108586	0.136331	0.226121	0.165969	0	0.162841	0.14092	0.127994	0.185197	0.109094	0.167181	0.175228	0.135417	0.236716
HAUS2	0.169141	0.194922	0.210933	0.148108	0.175215	0.141973	0.177178	0.220581	0.25517	0.157441	0.186152	0.155169	0.150749	0.338643	0.188483	0.235552	0	0.2158	0.223512	0.179246	0.181069	0.254009	0.161934	0.247796	0.177785	0.16388	0.219264	0.124881	0.183613	0.156341	0.171234	0.296785	0.164472	0.179932	0.166063	0.190895	0.219829	0.184403	0	0.221075	0.198409	0.168626	0.283355	0.104412	0.172731	0.22404	0.209715	0.287312
STARD9	0.342396	0.417179	0.369138	0.24606	0.260399	0.286078	0.276042	0.399592	0.352939	0.333928	0.263885	0.313976	0.305643	0.45657	0.437073	0.323614	0.437389	0.463523	0.298021	0.335413	0.286542	0.511403	0.229612	0.361107	0.271908	0.274662	0	0.289552	0.370194	0.307547	0.306309	0.492994	0.387766	0.402504	0.375592	0.369084	0.398719	0.420817	0	0.316906	0.317091	0.326915	0.421207	0.271409	0.379449	0.415651	0.312328	0.422254
CDAN1	0.0973045	0.089445	0.107611	0.0797166	0.0867319	0.0663673	0.134529	0.134592	0.140536	0.0662243	0.108328	0.0806972	0.120797	0.219577	0.127605	0.156089	0	0.16799	0.105075	0.12367	0.11844	0.157063	0.0669746	0.151129	0.108666	0.0827675	0	0.0552224	0.103871	0.0812992	0.100778	0.160857	0.103075	0.10357	0.0569784	0.108664	0.164553	0.14103	0	0.157573	0.123477	0.113001	0.140839	0.0732956	0.0965564	0.121798	0.12254	0.197021
TTBK2	1.23358	1.26847	1.37175	1.11131	1.15867	1.29316	1.51683	1.32497	1.24967	1.31491	1.21851	1.12624	1.16925	1.15883	1.18801	1.08558	1.71236	1.10365	1.19761	1.12674	1.24534	1.41137	0.813609	1.18117	1.37198	1.11082	0.940606	1.37498	1.48219	1.17391	1.28454	1.43153	1.40868	1.38126	1.34112	1.18737	1.51738	1.32746	0	1.29066	1.13381	1.43489	1.36882	1.19759	1.41428	1.3307	1.00278	1.7103
UBR1	1.09697	1.22522	1.1998	1.04699	1.0848	0.970229	1.06774	1.11494	1.15651	1.09225	1.0869	1.14983	1.00389	1.33146	1.20648	1.18697	0.976638	1.17545	1.07716	1.12743	1.12742	1.3353	0.827327	1.20826	1.05685	1.02028	1.08197	0.898969	1.39385	0.974851	0.898921	1.35264	1.22801	1.1421	1.08618	1.11524	1.15937	1.13586	0	1.22638	1.07502	1.2417	1.36757	0.868109	1.0793	1.18954	1.11376	1.2028
TMEM62	0.467849	0.46786	0.459115	0.376059	0.389086	0.383782	0.333537	0.49109	0.499695	0.411617	0.455567	0.414977	0.379173	0.602118	0.502212	0.489567	0.177477	0.539243	0.440791	0.443102	0.486754	0.542677	0.25909	0.513347	0.347851	0.363726	0	0.376525	0.433037	0.394133	0.399227	0.598729	0.428382	0.383042	0.326208	0.431639	0.590415	0.531958	0	0.44508	0.43113	0.413271	0.649326	0.292215	0.296501	0.428677	0.421032	0.17361
CCNDBP1	0.167316	0.159525	0.23382	0.252403	0.220892	0.222466	0.307587	0.281495	0.339576	0.196234	0.221126	0.142422	0.1886	0.389463	0.255721	0.285812	0.345532	0.243291	0.383266	0.143575	0.295815	0.281245	0.138148	0.371193	0.295317	0.205133	0.127345	0.155803	0.281386	0.129865	0.219729	0.336559	0.223204	0.217787	0.100303	0.150695	0.355464	0.23002	0	0.239226	0.175817	0.132075	0.226501	0.194265	0.242468	0.22137	0.14396	0.296525
EPB42	0.000643204	0.000313465	0.00302525	0.00302537	0.000990518	0.00319246	0	0.00167342	0.000896626	0	0.000251341	0.00385904	0	0.00203255	0.00186301	0	0	0.00265536	0	0.000515086	0	0.00272645	0	0.00130059	0	0.00307791	0	0.00164488	0.00598303	0.00117921	0.000946318	0.00334526	0.00109537	0.00245593	0	0	0.0031815	0.00255515	0	0	0.00072059	0.000889048	0.00532684	0.00157992	0.00140488	0.00199226	0	0
TGM5	0.00236657	0.00250364	0.00249857	0.00306623	0.00309784	0.00177346	0.00428301	0.000497965	0.00191406	0	0.000857279	0.000625394	0	0.0037633	0.00250073	0.00134599	0	0.000443472	0.00362911	0.00116423	0.000704158	0.00225235	0	0.00131235	0.000790044	0.00155521	0	0	0.000806086	0	0	0.00429322	0.00141673	0	0.00584323	0.00139157	0.00323678	0	0	0.000724333	0.00302281	0	0	0	0	0.00543414	0.0023084	0.0128677
TGM7	0.00270989	0.000570922	0.00147444	0.00357508	0.0023697	0.000784442	0	0.00229776	0.00239826	0	0.00119892	0	0.00329773	0	0.00235518	0.00191364	0	0.00379078	0.00190081	0.000922197	0.00430954	0.00170317	0	0.00495047	0.000320373	0.00112466	0	0.00106496	0.00278338	0.000893391	0.00258375	0.00345886	0.000973506	0	0	0.000464585	0.00323876	0	0	0.0025535	0.00231307	0	0.00380829	0	0.00118897	0	0	0.00471364
LCMT2	0.0284752	0.0295196	0.0324456	0.0248711	0.0347178	0.0294898	0.0378258	0.0390452	0.038517	0.0537133	0.0419881	0.0257764	0.0284737	0.0349425	0.0227286	0.0198404	0	0.0160596	0.0447859	0.0206168	0.03307	0.0379923	0.00714239	0.0264664	0.0359356	0.0158956	0	0.0268833	0.0376168	0.0282729	0.0276853	0.0315214	0.0361451	0.0255803	0.0211356	0.0266792	0.0358472	0.0264664	0	0.037688	0.0212599	0.0118034	0.0185962	0.0416734	0.0273059	0.0239749	0.0208188	0.10649
ADAL	0.171896	0.255833	0.314078	0.229177	0.225305	0.246695	0.275826	0.309667	0.375901	0.275796	0.214586	0.174688	0.181424	0.350543	0.3181	0.249947	0.345532	0.291034	0.306014	0.157832	0.261837	0.350772	0.103625	0.292647	0.262706	0.198714	0	0.170352	0.309038	0.237982	0.211059	0.242613	0.305698	0.321562	0.159307	0.242806	0.351594	0.29676	0	0.205561	0.248736	0.196088	0.288987	0.230831	0.265064	0.280241	0.25974	0.299004
ZSCAN29	0.0399779	0.0606268	0.0843073	0.0595515	0.0640574	0.0629956	0.102334	0.0839424	0.0945587	0.0801755	0.0775543	0.0580751	0.0634079	0.0670614	0.0944606	0.0584056	0	0.050109	0.0924964	0.0487667	0.0784907	0.0875211	0.0250272	0.0870888	0.066356	0.037593	0.219264	0.0392972	0.0566961	0.0476538	0.0523399	0.0785634	0.0731107	0.0978226	0.0450275	0.0590831	0.11014	0.0651509	0	0.0810026	0.0639301	0.0113768	0.0598423	0.0585659	0.0660493	0.0798071	0.0512325	0.110438
TUBGCP4	0.200257	0.173054	0.247833	0.208983	0.198594	0.189426	0.291622	0.263195	0.300612	0.202154	0.228619	0.153061	0.159736	0.42271	0.240685	0.352094	0.285908	0.257999	0.307222	0.187721	0.271993	0.324924	0.103006	0.275463	0.209138	0.125772	0	0.175008	0.242965	0.13577	0.222503	0.37355	0.203495	0.260139	0.0946524	0.214411	0.403864	0.253134	0	0.215838	0.228477	0.20542	0.309288	0.1892	0.290136	0.280739	0.181176	0.364732
TP53BP1	0.631703	0.723274	0.773736	0.658515	0.693255	0.645006	0.927185	0.777243	0.814904	0.747989	0.744771	0.60879	0.593038	0.857765	0.789311	0.838104	0.0975362	0.812755	0.801132	0.685156	0.804389	0.857868	0.48683	0.947416	0.822299	0.645558	1.2772	0.475269	0.702745	0.633051	0.575359	0.817448	0.731076	0.818203	0.524019	0.756707	0.840124	0.714818	0	0.664005	0.787922	0.582529	0.765916	0.643891	0.764047	0.769272	0.785375	1.45865
MAP1A	0.604728	0.493651	0.784389	0.466158	0.484122	0.675325	1.34332	0.835715	0.701433	0.697185	0.856245	0.511036	0.884179	0.71109	0.702202	0.497539	0.369571	0.44863	0.915111	0.451959	0.760541	0.885034	0.526909	0.765677	0.787796	0.515224	0.350396	0.535686	0.674693	0.400802	0.955076	0.978735	0.670029	0.588489	0.532236	0.529535	1.05515	0.857178	0	0.732042	0.508246	0.724533	0.608483	0.616848	0.814003	0.917375	0.456553	1.27432
PPIP5K1	0.982287	0.964648	0.927139	0.777244	0.787025	0.646734	0.795615	0.952651	1.0031	0.85895	0.748892	0.860987	0.779695	1.07622	0.997902	1.0818	0.235017	1.08386	0.818033	0.95075	0.880898	1.2106	0.634056	1.12916	0.8303	0.856919	0.291237	0.599567	0.886087	0.695295	0.800715	1.14635	0.946931	0.846371	0.832325	0.937552	0.846223	0.83246	0	0.926522	0.96583	0.872048	1.04784	0.608216	0.732026	1.37231	1.13393	1.21341
CKMT1B	0.353904	0.365477	0.344374	0.316666	0.399817	0.456207	0.30236	0.460383	0.478652	0.376409	0.320197	0.282417	0.231825	0.543625	0.349566	0.402325	0.496448	0.596226	0.372062	0.365073	0.441678	0.741228	0.256234	0.420332	0.413646	0.539164	0.291237	0.319762	0.368873	0.335134	0.378276	0.64784	0.432878	0.400096	0.26407	0.366965	0.422282	0.388527	0	0.637749	0.472745	0.309313	0.402486	0.288522	0.304973	0.432427	0.489753	0.292944
STRC	0.114687	0.0768807	0.0953368	0.0574094	0.0623685	0.0430733	0.116552	0.0945827	0.0543405	0.0360816	0.0592222	0.0577334	0.0453559	0.113651	0.044353	0.051622	0	0.0913562	0.0503752	0.0890342	0.0611755	0.122146	0.021841	0.0674094	0.040413	0.0614219	0.127345	0.0738298	0.0682949	0.0678311	0.0801716	0.279787	0.0916037	0.0692568	0.0634074	0.0705317	0.126107	0.0948115	0	0.153027	0.0607362	0.110654	0.134261	0.060236	0.0794459	0.192188	0.0481852	0.185925
AC011330.3	0.661971	0.611954	0.607019	0.375398	0.361616	0.277063	0.346901	0.586873	0.521079	0.484447	0.476219	0.636293	0.380831	0.713663	0.412186	0.546654	0.318111	0.612832	0.418047	0.618769	0.517465	0.659691	0.541194	0.5102	0.447789	0.558756	0.400622	0.350557	0.405929	0.390617	0.56051	0.680814	0.650692	0.477424	0.634875	0.566281	0.491551	0.505274	0	0.571013	0.548018	0.574181	0.636664	0.356687	0.448483	0.894241	0.649571	0.448087
CATSPER2	1.31644	1.30667	1.31728	1.1865	1.26132	0.921004	1.10326	1.32774	1.40026	1.12471	1.31838	1.21852	0.899375	1.5271	0.954363	1.4236	1.44799	1.48212	1.1871	1.43571	1.30152	1.37652	1.18643	1.31369	1.17031	1.22786	0.710159	1.03448	1.23161	1.16091	1.35491	1.5579	1.35347	1.2829	1.27774	1.38466	1.24905	1.26425	0	1.28799	1.27516	1.35627	1.45297	0.997521	1.16313	1.63876	1.36323	1.35354
CKMT1A	0.163291	0.121719	0.141416	0.13321	0.145127	0.14941	0.228805	0.202843	0.198696	0.113802	0.143011	0.104174	0.185377	0.2831	0.24624	0.204045	0.549943	0.21043	0.176855	0.18132	0.187699	0.116876	0.102037	0.200849	0.173638	0.158532	0	0.10322	0.153089	0.103613	0.162962	0.236246	0.164425	0.144669	0.113266	0.144098	0.233351	0.186678	0	0.18093	0.173497	0.135105	0.211736	0.134097	0.17441	0.192359	0.199332	0.218425
PDIA3	0.285233	0.331717	0.407478	0.355906	0.381138	0.303327	0.436019	0.425328	0.452917	0.321838	0.334537	0.304273	0.336458	0.5171	0.364018	0.407464	0	0.375318	0.394844	0.283942	0.419892	0.414402	0.300475	0.453064	0.492578	0.311197	0	0.243321	0.545332	0.271134	0.309942	0.500262	0.364661	0.364156	0.253833	0.352082	0.482169	0.363412	0	0.382894	0.358511	0.440463	0.38429	0.34739	0.492721	0.340834	0.362876	0.357453
AC018512.1	0.0184692	0.026873	0.0257025	0.0274889	0.0295744	0.0144184	0.0124461	0.0151656	0.0185283	0.0200639	0.0124265	0.0201164	0.0193013	0.0212488	0.024722	0.0304926	0	0.0283344	0.0152742	0.017737	0.016932	0.0182906	0.0111986	0.0189187	0.0185881	0.0196057	0	0.000943085	0.0264234	0.0167797	0.0187895	0.0114673	0.016592	0.0205925	0.0123108	0.0148894	0.0171836	0.011451	0	0.0157293	0.0183874	0.0163016	0.0136198	0.0132365	0.0127151	0.0184277	0.0317817	0.0669351
SERF2	0.185913	0.128565	0.335528	0.360518	0.298135	0.285787	0.658856	0.463991	0.385126	0.288624	0.393479	0.178551	0.27064	0.359243	0.199201	0.295877	0.396728	0.21392	0.66102	0.15593	0.379615	0.343878	0.0999856	0.408657	0.557362	0.186417	0.127345	0.23999	0.575654	0.195374	0.340297	0.446164	0.22514	0.309948	0.149858	0.135524	0.538219	0.343268	0	0.29389	0.221963	0.336249	0.27587	0.261727	0.481951	0.351763	0.117162	0.493696
SERINC4	0	0	0.000514886	0.000514967	0.00168819	0	0	0.000826172	0.000907077	0	0.000277587	0.00147052	0	0	0	0	0	0	0	0	0	0.000826232	0	0	0	0.00273438	0	0	0	0	0	0.00131157	0	0	0	0	0.000390738	0.000694573	0	0.00116927	0	0	0	0	0	0.00178232	0	0.00268725
HYPK	0.0100058	0.0120084	0.0136526	0.00634462	0.00736885	0.00227694	0.0256496	0.0139551	0.0119897	0.0100417	0.00533587	0.00503952	0.00293982	0.0131533	0.0110866	0.0126201	0	0.0106574	0.00635398	0.0164024	0.0107818	0.0129395	0.00493863	0.0217339	0.0127132	0.00769671	0	0.00539084	0.0100135	0.00708393	0.014148	0.0102406	0.0103351	0.0154132	0.00603491	0.00685563	0.0190386	0.0145899	0	0.0177817	0.0162587	0.0169847	0.0168443	0.00737958	0.0171999	0.0160637	0.0103157	0.195613
MFAP1	0.133765	0.129294	0.211355	0.132212	0.116	0.134582	0.221385	0.17482	0.208765	0.152618	0.156292	0.137437	0.113013	0.285028	0.175829	0.175636	0	0.155568	0.212844	0.120001	0.166071	0.250005	0.13487	0.222521	0.137272	0.134816	0	0.115953	0.192484	0.0956529	0.159703	0.231685	0.140387	0.134706	0.154868	0.130984	0.213985	0.16537	0	0.136148	0.158598	0.136211	0.199493	0.119724	0.131643	0.1857	0.121655	0.338427
WDR76	0.0588266	0.0421978	0.0645207	0.0414014	0.036985	0.0459865	0.0543556	0.0623475	0.0526095	0.0538828	0.0446291	0.0305535	0.0242942	0.0957819	0.0486953	0.0516804	0	0.0557187	0.0703283	0.0499596	0.0540855	0.0973878	0.0363263	0.0505866	0.0454835	0.036851	0	0.0430622	0.0840344	0.0270317	0.0426868	0.0974624	0.0593261	0.0360862	0.0545358	0.0347836	0.087637	0.0689756	0	0.0582627	0.0391438	0.0469538	0.0684365	0.035929	0.0779228	0.0250472	0.0439278	0.190393
FRMD5	1.74008	1.59338	1.56142	1.4611	1.43743	1.37553	1.18895	1.66103	1.27905	1.62662	1.40885	1.40982	1.39124	1.43483	1.55254	1.26279	2.04395	1.536	1.5307	1.49795	1.42602	1.7183	1.62009	1.33176	1.3356	1.28501	0.792485	1.63749	1.44766	1.54749	1.69317	1.58529	1.68904	1.58194	1.71548	1.4124	1.68307	1.63426	0	1.77098	1.38416	1.73987	1.55023	1.34758	1.59218	1.33123	1.16556	1.56853
CASC4	1.52194	1.51367	1.47931	1.22655	1.29969	1.20859	1.11527	1.46802	1.44967	1.44177	1.34959	1.50536	1.43753	1.55828	1.60945	1.47277	0.59091	1.41176	1.32911	1.44234	1.40432	1.67255	1.24554	1.48179	1.29813	1.42104	1.03168	1.18546	1.6008	1.21811	1.50067	1.76879	1.53888	1.41504	1.63392	1.48282	1.43646	1.45687	0	1.5524	1.45785	1.50264	1.63133	1.11814	1.37547	1.51493	1.44303	1.17087
CTDSPL2	0.597902	0.665678	0.688813	0.606965	0.569538	0.567118	0.595904	0.712511	0.663646	0.592516	0.57456	0.587568	0.521653	0.766177	0.65106	0.708031	0.479837	0.615051	0.608576	0.62824	0.666814	0.813892	0.447576	0.668957	0.571709	0.574358	0.611128	0.507087	0.75979	0.524951	0.552268	0.789052	0.684442	0.671073	0.626771	0.641853	0.684813	0.623753	0	0.683393	0.587295	0.686525	0.699669	0.407154	0.639843	0.709187	0.633666	0.430523
EIF3J	0.304839	0.288407	0.380273	0.322452	0.296705	0.29432	0.391559	0.390163	0.387044	0.254397	0.325941	0.291291	0.25894	0.48184	0.320627	0.321483	0.182623	0.309183	0.518479	0.345285	0.409713	0.44656	0.265374	0.475774	0.348037	0.270867	0.391864	0.259085	0.41798	0.240565	0.266526	0.478944	0.323533	0.341879	0.219648	0.299148	0.448108	0.360651	0	0.293819	0.263274	0.257254	0.407597	0.248849	0.335262	0.386755	0.283364	0.354795
SPG11	0.831518	0.817267	0.858539	0.830541	0.77305	0.718686	0.708473	0.88548	0.932105	0.807001	0.839025	0.741505	0.79362	1.12857	0.982496	0.920898	0.421967	0.939078	0.82031	0.859178	0.908393	1.05612	0.643872	0.952643	0.786881	0.713785	0.400622	0.592276	0.932999	0.672898	0.733161	1.09987	0.925183	0.908558	0.819874	0.851761	0.918236	0.814883	0	0.81056	0.883632	0.905573	1.05169	0.584822	0.765326	0.812916	0.819281	0.554166
PATL2	0.00546927	0.0142644	0.0052534	0.00918474	0.00948711	0.00317727	0.00182469	0.000268095	0.00239591	0	0.00155934	0.00225894	0.00233777	0.00679777	0.0037227	0.0019162	0	0.00514638	0.00556641	0.00288341	0.00235925	0.00195115	0.00348948	0.00525921	0.00171329	0.00570496	0	0.00513579	0.0104046	0.00634194	0.00316976	0.00367858	0.00334224	0	0.0023294	0.000646511	0.00335466	0.000986401	0	0.0022005	0.00604285	0	0.00532526	0.00542058	0.00317899	0.000848868	0	0.00866982
B2M	0.0524823	0.043073	0.0458666	0.0689111	0.0468372	0.0674779	0.319068	0.128684	0.0968178	0.0328698	0.0445024	0.0411404	0.0595137	0.0868217	0.0437951	0.0564141	0	0.0512944	0.085597	0.0547414	0.074424	0.0660215	0.0578934	0.0628713	0.0514576	0.0492872	0	0.0990245	0.132818	0.0784442	0.152154	0.177241	0.112006	0.0428178	0.0287236	0.0272582	0.126995	0.104809	0	0.0216695	0.0548653	0.0654236	0.138903	0.0710612	0.0567832	0.0713583	0.023368	0.0670686
TRIM69	0.2853	0.222303	0.310721	0.232063	0.2462	0.277469	0.590556	0.382864	0.391234	0.384066	0.268792	0.265582	0.293671	0.362436	0.312864	0.299998	0.128238	0.228103	0.291708	0.199289	0.215084	0.369702	0.214788	0.296085	0.307294	0.309929	0	0.274974	0.289705	0.310885	0.419446	0.31473	0.386334	0.413453	0.400032	0.253619	0.637843	0.517257	0	0.436878	0.207926	0.332087	0.260019	0.376577	0.425787	0.412546	0.255799	0.397925
TERB2	0.00327758	0.00235079	0.00148687	0.000457288	0.000969014	0	0	0.000443927	0.00135483	0.000853804	0.000429986	0.000519094	0	0.0044688	0	0	0	0.000975146	0.000538022	0	0.000900375	0.00275213	0	0	0.000411369	0.00107964	0	0	0.00220503	0.00111599	0	0.000989713	0.000335418	0	0	0.000701523	0.000469311	0.00134224	0	0	0.00225942	0.00105339	0.00456911	0	0.00106047	0	0	0.00271261
SORD	0.107019	0.105369	0.109678	0.0614205	0.0985192	0.0998437	0.10086	0.138724	0.0938602	0.120904	0.168634	0.107668	0.0680103	0.0844603	0.138818	0.112405	0	0.132761	0.0919299	0.087251	0.102784	0.209944	0.102086	0.14483	0.086195	0.108404	0.127345	0.0822303	0.066743	0.108935	0.108219	0.12361	0.159089	0.147643	0.104174	0.124143	0.0775967	0.118997	0	0.0930037	0.108773	0.0882206	0.100201	0.0676876	0.110767	0.144056	0.0823454	0.195701
DUOX2	0.00133282	0	0.00125078	0.00243673	0.000976373	0.000672226	0	0.00329837	0.00192185	0.00191564	0.00129257	0.00324411	0	0	0.00319769	0.00135284	0	0.00124932	0	0.000654679	0.000539089	0.00230923	0	0	0.00132638	0.00323329	0	0	0.00267307	0.00202708	0	0.00686044	0.00147152	0.00179734	0	0.00234744	0.000719618	0.000580204	0	0.0011577	0.00264956	0	0.00448721	0.00324719	0.00404726	0.00285596	0	0.100198
DUOXA1	0.00657344	0.0123484	0.00875167	0.0026619	0.00651013	0.0110305	0.014081	0.00921995	0.0117508	0	0.00727626	0.00403272	0.00612685	0.0049571	0.0085855	0.00644365	0	0.00709752	0.00445527	0.00266431	0.0113652	0.0228813	0	0.00356615	0.00456455	0.00115092	0	0.0179375	0.0103772	0.011372	0.0150027	0.054619	0.0153529	0.0100546	0.00546097	0.00501822	0.0122257	0.00765253	0	0.0139294	0.00847368	0.0277293	0.0154417	0.0105243	0.00919916	0.0311064	0.0110423	0.326413
DUOX1	0.0453318	0.0724492	0.120503	0.115657	0.0987658	0.0322002	0.0751146	0.0945817	0.148623	0.0586533	0.0550642	0.026275	0.0186693	0.199464	0.056497	0.150367	0	0.138283	0.111469	0.0770183	0.0710385	0.194992	0.0131196	0.193073	0.0307423	0.0170333	0.127345	0.0440076	0.179063	0.0613118	0.0404901	0.426444	0.0754959	0.101925	0.0217755	0.0734453	0.117317	0.0336674	0	0.0830331	0.0678529	0.0921624	0.347873	0.0143069	0.0639077	0.223757	0.0632118	0.180118
SHF	0.0946254	0.0837429	0.14686	0.13062	0.129337	0.0935069	0.154279	0.207685	0.17013	0.101195	0.153804	0.136812	0.111133	0.224895	0.140649	0.204321	0	0.185934	0.160377	0.138197	0.131979	0.288921	0.105555	0.196588	0.132288	0.123317	0.127345	0.102375	0.0927491	0.0884516	0.135869	0.300806	0.1423	0.165486	0.076837	0.157972	0.129716	0.179638	0	0.183757	0.160799	0.125752	0.230239	0.139007	0.189471	0.294573	0.196724	0.476148
SLC28A2	0.00257654	0.0111787	0.0292519	0.0612031	0.0453009	0.00989957	0	0.0146848	0.0307573	0.00535392	0.0118731	0.00398379	0.00142025	0.0692892	0.0128723	0.0562839	0	0.0430593	0.0454315	0.00880739	0.00749892	0.045197	0.00651461	0.0516891	0.00171706	0.00515405	0	0.00414824	0.0447283	0.0263421	0.00539687	0.0118855	0.0132987	0.00238401	0.00373327	0.0096473	0.00262144	0.00467946	0	0.00956411	0.0217143	0.00251715	0.107983	0.00293042	0.000956687	0.00911508	0.0114779	0.00686365
GATM	0.0813748	0.0706929	0.0849927	0.0675495	0.0496483	0.104251	0.137007	0.108515	0.0596511	0.0992059	0.10946	0.0672636	0.0758792	0.0659837	0.0462097	0.0462542	0	0.070667	0.0843016	0.0314524	0.0544973	0.127335	0.049249	0.0698009	0.123713	0.0884321	0	0.132557	0.114265	0.0932254	0.116473	0.122771	0.0893606	0.0768836	0.0621446	0.0526691	0.0849682	0.0995568	0	0.0881825	0.0387142	0.0959002	0.0928897	0.085982	0.0978457	0.0998736	0.0306882	0.287854
SPATA5L1	0.105812	0.134308	0.17885	0.123749	0.114935	0.113277	0.162168	0.173732	0.195426	0.117889	0.14434	0.102756	0.0953796	0.2207	0.140654	0.170298	0	0.144659	0.151706	0.130599	0.168445	0.22704	0.0912187	0.206865	0.123039	0.0975317	0.219264	0.106802	0.118002	0.108386	0.126392	0.177737	0.138184	0.159451	0.0629206	0.148104	0.211926	0.183209	0	0.174187	0.149329	0.134462	0.153515	0.117866	0.122635	0.169168	0.10694	0.17346
C15orf48	0.00452704	0.00494729	0.00688502	0.00899659	0.00493912	0.0054798	0.00389583	0.00614231	0.00650071	0.00766558	0.00683746	0.0103722	0.00279691	0.00312122	0.00962656	0.0120767	0	0.00922903	0.00479158	0.00775321	0.00810281	0.00959076	0	0.000783071	0.00406868	0.0087892	0.567042	0.00830331	0.00714305	0.0112675	0.00139006	0.0104991	0.00824895	0.00772567	0	0.00685984	0.00494373	0.0101126	0	0.00781638	0.00905387	0.00336243	0.00450054	0.00471842	0.00431546	0.00700569	0.00630694	0.0481006
SLC30A4	0.167602	0.181715	0.214504	0.17695	0.17868	0.21034	0.225393	0.216266	0.240732	0.151862	0.200883	0.177793	0.171288	0.230344	0.176214	0.225176	0	0.193288	0.219438	0.170453	0.191436	0.243519	0.158086	0.23541	0.169016	0.167607	0	0.165922	0.129429	0.15454	0.237997	0.238161	0.177817	0.249834	0.0934832	0.184986	0.245235	0.240557	0	0.222178	0.197029	0.117671	0.206293	0.148843	0.219293	0.201712	0.148385	0.179701
BLOC1S6	0	0	0.00123362	0.000817254	0	0.00156759	0	0.00260199	0.000271625	0.00236479	0.000428305	0	0	0.00139854	0.000307348	0	0	0	0.00585197	0	0.00285752	0.0022988	0	0	0	0	0	0	0.000668537	0	0	0.00186014	0.000360039	0	0	0.00043626	0.0025921	0	0	0	0.00122761	0	0.00345915	0	0	0.000574823	0	0.00641848
AC090527.2	0.0110329	0.0121676	0.0151241	0.0117092	0.0101313	0.00999985	0.0567938	0.00972779	0.0168801	0.0137599	0.00939821	0.00737413	0.0141019	0.0136515	0.0136342	0.012821	0	0.0119011	0.00814527	0.00766068	0.0075755	0.0212884	0.0119021	0.0141184	0.0100493	0.0207652	0	0.00995154	0.00671807	0.00886366	0.0203159	0.0285855	0.0177667	0.0163627	0.00908248	0.0131306	0.0404339	0.0299819	0	0.0163847	0.0119207	0.0189544	0.00876476	0.0206935	0.028514	0.00882419	0.0113194	0.0863522
SQOR	0.00229709	0.00624829	0.00730281	0.00637039	0.0038205	0.00403844	0.0305729	0.00552308	0.0061361	0	0.00204967	0.00054583	0.00233428	0	0.00274039	0.0025377	0	0.000460557	0.00256661	0.00242769	0.00388336	0.00387441	0	0.0056203	0.00595445	0.00248087	0	0.00221243	0.00802446	0.00334022	0.00855503	0.00700004	0.00571916	0.0119361	0.00520715	0.00337733	0.012089	0.00221032	0	0.00271908	0.00278229	0.00172707	0.00537502	0.00974435	0.00704398	0.00512461	0	0.0278773
SEMA6D	0.954441	0.685909	0.750586	0.576391	0.462945	0.613281	0.540775	0.421524	0.636845	0.688954	0.57976	0.769934	0.494107	0.661337	0.537846	0.371634	0.916136	0.484314	0.692437	0.549207	0.599926	0.533025	0.853588	0.707035	0.525375	0.569445	0.567042	0.565788	0.623237	0.68085	0.70989	0.536562	0.674767	0.650587	0.71776	0.681876	0.614266	0.527971	0	0.594399	0.528082	0.637135	0.63168	0.602488	0.52976	0.382298	0.549674	1.0017
SLC24A5	0.00326887	0.00637168	0.0442658	0.206014	0.0957935	0.032868	0.00653215	0.0488454	0.0834454	0.0159114	0.0268689	0.0102205	0.00437227	0.118528	0.0134703	0.0838198	0	0.0735852	0.0822907	0.0177769	0.0535073	0.131526	0.0137734	0.165297	0.0106936	0.00732869	0	0.00936145	0.223731	0.0400386	0.00838372	0.152013	0.0167177	0.0391553	0.00310986	0.0300629	0.0271637	0.00559112	0	0.0146744	0.0272732	0.0171512	0.128461	0.00592195	0.00411419	0.0633716	0.0457322	0.0324396
MYEF2	1.02625	0.952194	0.935919	0.951852	0.975096	1.09061	0.626368	1.03164	0.916757	0.909285	1.13185	0.862613	0.776501	1.11875	0.858263	1.01555	1.01191	1.06579	1.08244	0.990844	1.03025	1.08175	0.443425	0.971767	0.958744	0.94708	0.909282	0.990638	1.21547	0.940115	0.745748	1.2601	0.870182	0.822816	0.882315	0.853397	0.858136	0.855733	0	0.833497	0.813403	0.847334	1.19037	0.681125	0.81464	0.96054	0.722556	0.473313
CTXN2	0.00030919	0	0.000945608	0.00370699	0.00047166	0.00204793	0.004073	0.00224273	0.000502945	0.00365871	0.000922932	0	0	0.00443902	0.00262559	0.00185183	0	0.00266025	0.00141035	0	0.000769526	0.00365755	0	0	0.000200071	0	0	0.00375546	0.000978824	0.00242079	0	0.00454034	0.00115892	0.00122338	0	0.0012229	0.00160036	0.000440105	0	0.00168715	0.000949607	0	0.00334684	0	0.000578946	0.00119283	0.00329948	0
SLC12A1	0.0861089	0.0764934	0.0932162	0.0941366	0.0932866	0.0920896	0.0706235	0.116045	0.115926	0.0823618	0.0818943	0.0637695	0.06797	0.146977	0.10283	0.0776594	0	0.0925764	0.103711	0.0702342	0.107436	0.126361	0.0650712	0.162059	0.0560133	0.0573786	0.391864	0.0633026	0.0793396	0.0820969	0.0579197	0.1385	0.0698683	0.101894	0.077441	0.0782342	0.13228	0.0849092	0	0.0794368	0.0801915	0.0562022	0.123758	0.063855	0.067402	0.126618	0.0544904	0.192528
DUT	0.384603	0.375782	0.418133	0.391915	0.377093	0.473217	0.485932	0.490366	0.415937	0.402251	0.428217	0.312831	0.362613	0.634313	0.345722	0.389671	0.106779	0.357943	0.545627	0.32347	0.389754	0.49128	0.14861	0.439556	0.500615	0.337152	0.782132	0.360839	0.469015	0.349833	0.372513	0.446809	0.405277	0.353562	0.25829	0.333239	0.569326	0.424757	0	0.3464	0.330425	0.289661	0.362455	0.439262	0.475141	0.352181	0.21708	0.233299
FBN1	1.16863	1.29564	1.17519	1.05036	1.00606	1.18138	1.13283	1.19727	1.08114	1.16909	1.12799	1.09721	1.1378	1.08804	1.13724	1.08685	1.30058	1.01188	1.15842	1.24898	1.18192	1.19873	0.878315	0.947341	1.15893	1.00185	1.77103	1.20047	1.04694	0.980145	1.02812	1.14209	1.27942	1.10795	1.24501	1.20811	1.20653	1.07532	0	1.07075	1.05168	1.22289	0.992254	0.966375	1.08439	0.989689	1.09375	1.07193
CEP152	0.118728	0.102104	0.147104	0.0820765	0.0864983	0.0738695	0.251231	0.127583	0.0847595	0.167593	0.0860102	0.0664981	0.0849488	0.0686955	0.087329	0.0638684	0.466749	0.0490726	0.0886783	0.0694323	0.0900973	0.144969	0.0614773	0.0728075	0.091433	0.0970051	0	0.176488	0.150837	0.0928502	0.133998	0.118097	0.145283	0.179018	0.151475	0.11673	0.213413	0.187853	0	0.154828	0.0805221	0.125028	0.111242	0.156446	0.16425	0.0548249	0.0980713	0.162224
SHC4	0.0397088	0.069328	0.0695008	0.140911	0.103427	0.0935103	0.0287664	0.0549356	0.118949	0.104665	0.0597688	0.0749358	0.112132	0.0995868	0.085922	0.0959324	0	0.0525698	0.0833819	0.0493812	0.112984	0.0486029	0.0658993	0.13699	0.0779922	0.0421223	0	0.0262282	0.0538616	0.0363443	0.0220536	0.045903	0.0475434	0.0876758	0.0281483	0.131893	0.0322437	0.0262126	0	0.0563935	0.151483	0.0209739	0.0186736	0.0246075	0.0256802	0.0251448	0.152607	0.0506926
EID1	0.51177	0.3326	0.626932	0.471019	0.425781	0.779682	1.16885	0.946656	0.706229	0.728012	1.06438	0.538271	0.490342	0.789021	0.477832	0.535049	0.521419	0.317946	1.07764	0.273927	0.671061	0.9465	0.224813	0.907506	1.0151	0.599683	0.391864	0.474583	0.803788	0.257816	0.658076	0.851196	0.556885	0.581606	0.412511	0.482716	1.04524	0.703362	0	0.55262	0.39639	0.586972	0.36613	0.557434	0.84807	0.775942	0.347663	0.734264
SECISBP2L	1.01948	0.962863	1.02922	0.89105	0.964295	1.0213	1.08283	1.062	1.01845	0.974226	1.16719	0.938756	0.90645	0.916652	0.974385	0.951786	1.10304	0.858202	0.997575	0.92268	0.97338	1.24723	0.736686	1.01632	1.11036	0.993693	0.611128	0.918293	1.05099	0.948541	0.861762	1.17605	0.995331	1.04812	0.909274	0.970475	1.14832	1.01814	0	1.05931	0.951789	0.938255	1.05988	0.879757	1.08806	1.05086	0.888588	0.811788
COPS2	0.443549	0.394029	0.495301	0.445817	0.463339	0.500098	0.61987	0.475629	0.410336	0.439598	0.524885	0.36635	0.3217	0.475422	0.34034	0.360941	0.485785	0.363262	0.543081	0.337732	0.498783	0.616262	0.228106	0.480662	0.498399	0.398757	0.391864	0.415051	0.664802	0.370754	0.31355	0.585092	0.416152	0.495633	0.364518	0.382879	0.579977	0.427482	0	0.445673	0.326615	0.508853	0.474768	0.361446	0.492842	0.446908	0.26903	0.668078
GALK2	0.78566	0.835186	0.882847	0.78917	0.837649	0.800353	0.831118	0.874408	0.878885	0.802816	0.781423	0.70175	0.577994	0.853761	0.802549	0.734049	0.467426	0.790481	0.817883	0.757195	0.834256	0.953384	0.622927	0.870943	0.768339	0.690906	1.42361	0.748771	0.824708	0.866658	0.625561	0.846671	0.847837	0.895103	0.687276	0.83406	0.873768	0.81922	0	0.813662	0.73583	0.760468	0.83429	0.729113	0.923343	0.835454	0.777161	1.19172
FAM227B	0.14613	0.11579	0.160297	0.361789	0.245192	0.15241	0.0826198	0.134949	0.179787	0.146828	0.113235	0.0755088	0.0617315	0.237048	0.0772219	0.19539	0	0.152764	0.187819	0.112829	0.168638	0.259624	0.0312094	0.296224	0.0744951	0.0743687	0	0.106747	0.430382	0.17341	0.0750265	0.252493	0.104929	0.180266	0.0811913	0.126705	0.145914	0.0888944	0	0.0864394	0.121712	0.0781409	0.272613	0.0566337	0.0935245	0.176116	0.12432	0.193235
FGF7	0.0464044	0.0299605	0.0662426	0.032779	0.0316192	0.0441698	0.076915	0.0362803	0.0286873	0.0439673	0.0455211	0.0176091	0.0275684	0.0350875	0.024109	0.0177913	0	0.0244876	0.0308202	0.0291871	0.0265018	0.0565285	0.0432441	0.050725	0.0702132	0.0314002	0	0.0642158	0.0409425	0.025878	0.0426906	0.0629585	0.0323095	0.040734	0.0370477	0.0162214	0.0679308	0.0314559	0	0.0370045	0.0113996	0.0286064	0.0252983	0.0497171	0.0343485	0.0402954	0.0181113	0.470682
DTWD1	0.493036	0.475826	0.546049	0.455932	0.410724	0.519021	0.750319	0.509969	0.435838	0.53512	0.511176	0.402017	0.383368	0.483917	0.392841	0.48279	0.744554	0.40681	0.51867	0.379496	0.456605	0.546282	0.261295	0.478328	0.459802	0.405902	0	0.570639	0.485019	0.512927	0.486794	0.446464	0.470288	0.596391	0.456105	0.457268	0.649902	0.577672	0	0.493905	0.37439	0.538707	0.583321	0.593584	0.526878	0.391824	0.381923	0.733837
ATP8B4	0.310164	0.233699	0.237989	0.218236	0.203308	0.210926	0.0670117	0.18085	0.190259	0.159783	0.164857	0.191949	0.162177	0.272406	0.244673	0.187639	0.157806	0.246936	0.278324	0.234713	0.24318	0.287151	0.190362	0.245022	0.173602	0.177571	0	0.223503	0.281231	0.249964	0.155976	0.155528	0.213189	0.201944	0.273856	0.171847	0.176285	0.201426	0	0.147829	0.192421	0.261898	0.281554	0.130058	0.151154	0.249866	0.147318	0.162154
SLC27A2	0.119295	0.0705965	0.100234	0.0770523	0.0605216	0.071361	0.0688893	0.101087	0.0857363	0.088518	0.0790617	0.0814608	0.0771006	0.068721	0.0842328	0.0991336	0	0.096512	0.100403	0.0892842	0.067897	0.133227	0.0237289	0.0809298	0.0832659	0.0689175	0.61824	0.0949243	0.0907741	0.0818828	0.0720839	0.0622645	0.105796	0.139305	0.0641677	0.0919381	0.110194	0.0933331	0	0.0882542	0.0711431	0.0918997	0.106759	0.0704359	0.0633075	0.0880374	0.0554632	0.036351
HDC	0.00214271	0.000429394	0.000871538	0.00322278	0.00142472	0.000654617	0.00872085	0.00517861	0.00485653	0	0	0	0.00603772	0.0160228	0.00488872	0.00252664	0	0.00490237	0.00341266	0.00159928	0.00158005	0.00344658	0	0.00611911	0.00231349	0.00446301	0	0	0.00351905	0.00175547	0.00166712	0.00552707	0.00119432	0.00430067	0	0.000871864	0.00474016	0.000462108	0	0.00139502	0.00317351	0.00112062	0.00227156	0.00138034	0.0012406	0.00572178	0.00172304	0.0162973
GABPB1	0.286997	0.344399	0.387739	0.316535	0.321577	0.356825	0.514925	0.371079	0.422039	0.325289	0.38125	0.310321	0.266515	0.448538	0.311517	0.403313	0.26849	0.302813	0.441257	0.31296	0.402341	0.453522	0.195958	0.415298	0.380845	0.328288	0.127345	0.340748	0.360581	0.293395	0.266917	0.45967	0.331644	0.399117	0.264983	0.33	0.461377	0.355299	0	0.37298	0.32732	0.326748	0.327295	0.31971	0.435217	0.368285	0.369136	0.365173
USP8	0.75353	0.692728	0.716005	0.569853	0.617591	0.590013	0.586064	0.686707	0.692287	0.681566	0.695304	0.637654	0.571968	0.794575	0.690168	0.659481	0.432004	0.679292	0.669987	0.633983	0.683735	0.869046	0.498036	0.670263	0.7337	0.693177	0.74226	0.530127	0.627756	0.638343	0.595736	0.769764	0.676383	0.704527	0.754686	0.71644	0.647095	0.636194	0	0.720158	0.675747	0.628843	0.732992	0.53494	0.677917	0.622272	0.703215	0.743819
USP50	0.0201889	0.0253778	0.0393208	0.0517107	0.036288	0.0209231	0.0212886	0.0294024	0.0405557	0.0183204	0.0147673	0.0127874	0.0104902	0.0709805	0.0277681	0.039784	0	0.0381062	0.0364231	0.0317839	0.0183535	0.0513121	0.0040805	0.0455853	0.0169953	0.0282973	0	0.0174143	0.0529625	0.0236389	0.00906291	0.0526185	0.0237231	0.0174366	0.0147521	0.016097	0.0315302	0.0181682	0	0.0406399	0.03541	0.0156423	0.0402691	0.0143467	0.0161356	0.0515718	0.0151898	0.323804
TRPM7	1.05454	1.10311	1.17535	1.08571	1.12422	1.04618	1.25987	1.11124	1.15367	1.05533	1.02169	0.907811	0.908089	1.25432	1.05836	1.24527	1.04983	1.25017	1.10251	1.0858	1.14825	1.33295	0.608739	1.18809	1.1382	1.04725	1.7424	0.972994	1.19286	0.975367	0.852051	1.28197	1.12112	1.16069	0.915361	1.10353	1.20045	1.11562	0	1.16305	1.00414	1.14499	1.17281	1.04323	1.20077	1.15125	1.09717	1.46233
SPPL2A	0.59824	0.569154	0.663339	0.528018	0.472934	0.509886	0.485808	0.639517	0.614946	0.600134	0.502926	0.519224	0.441683	0.711217	0.60082	0.723252	0	0.652226	0.57128	0.59277	0.532005	0.810387	0.418932	0.646411	0.539325	0.547937	0.74226	0.413118	0.70653	0.448003	0.429119	0.883884	0.640751	0.611813	0.680348	0.56885	0.522047	0.529597	0	0.671568	0.523438	0.668302	0.692305	0.453723	0.656104	0.557232	0.589263	0.262989
AP4E1	0.322798	0.370818	0.39298	0.348102	0.346488	0.355479	0.385255	0.417351	0.417016	0.363867	0.384159	0.279322	0.264818	0.433175	0.338794	0.383483	0.366026	0.340573	0.376639	0.310651	0.367855	0.456722	0.184973	0.418478	0.306967	0.273188	0.519209	0.304497	0.321015	0.306312	0.267322	0.428669	0.363682	0.359756	0.259955	0.396097	0.437897	0.349468	0	0.375228	0.360312	0.388197	0.34914	0.270784	0.341285	0.394705	0.31565	0.532805
TNFAIP8L3	0.0804895	0.0998038	0.103989	0.063769	0.0928928	0.0768892	0.119836	0.112891	0.15473	0.0965547	0.0756465	0.0757499	0.0770888	0.113394	0.100079	0.122755	0	0.0776956	0.121519	0.0952071	0.0994747	0.185859	0.0519832	0.134542	0.128578	0.105779	0.219264	0.0694019	0.0798891	0.0849045	0.0969222	0.123458	0.0864556	0.0882877	0.0781102	0.10374	0.116365	0.115239	0	0.179518	0.111515	0.0905657	0.123613	0.0693183	0.0712768	0.137737	0.122782	0.0904224
CYP19A1	0.00306463	0.00367933	0.00688208	0.00651428	0.00643114	0.00149246	0.00284679	0.00447156	0.00495998	0.00837684	0.000305719	0.00329813	0.00469454	0.00889941	0.00418839	0.00307621	0	0.00282151	0.00442675	0.00179652	0.00308836	0.00712147	0	0.000647393	0.00117253	0.00670218	0	0.00712137	0.00762722	0	0.00201108	0.0103227	0.00137132	0.00393066	0.00724463	0.00263264	0.00422752	0.00201926	0	0.00238938	0.00386516	0.000748245	0.00346396	0	0	0.00225208	0.00445323	0.00875491
GLDN	0.555166	0.47294	0.441292	0.303216	0.263448	0.351454	0.132277	0.528438	0.359608	0.370389	0.341204	0.408768	0.278133	0.474241	0.45348	0.226464	0.258697	0.266424	0.373075	0.406765	0.487151	0.523121	0.405834	0.380732	0.271139	0.293495	0.967664	0.508222	0.284602	0.496394	0.428839	0.35726	0.473866	0.322963	0.523623	0.349366	0.229597	0.363579	0	0.378299	0.402725	0.482956	0.370497	0.232607	0.501196	0.368126	0.229538	0.216777
DMXL2	1.36049	1.32811	1.35268	1.22703	1.37486	1.47746	1.16632	1.31697	1.22981	1.30133	1.41478	1.23982	1.10808	1.14399	1.23362	1.22742	0.647607	1.25872	1.38636	1.28226	1.38657	1.43342	1.01698	1.29787	1.43137	1.33345	0.985464	1.33914	1.47327	1.28405	1.04872	1.46937	1.25609	1.2378	1.32362	1.32539	1.35797	1.2552	0	1.33481	1.19353	1.32784	1.40898	1.19127	1.43746	1.45103	1.07287	0.920766
SCG3	0.496135	0.509095	0.653635	0.61605	0.564591	0.678956	0.960809	0.785959	0.775933	0.687872	0.810319	0.486104	0.612716	0.703471	0.68791	0.54184	0.441871	0.452947	0.872606	0.542054	0.786836	0.70468	0.449145	0.865866	0.803122	0.5394	0.291237	0.398096	0.64604	0.399158	0.575438	0.784497	0.601063	0.62502	0.430958	0.620988	0.841453	0.637348	0	0.666047	0.465078	0.588807	0.51782	0.499483	0.641977	0.573744	0.538893	0.776425
LYSMD2	0.208831	0.221781	0.350209	0.25128	0.22272	0.287883	0.399045	0.359772	0.310216	0.2705	0.377247	0.192367	0.224949	0.275992	0.233797	0.237191	0.262227	0.172885	0.438028	0.175762	0.285766	0.350534	0.145243	0.337535	0.370454	0.210706	0.490895	0.275436	0.334885	0.202582	0.238717	0.410258	0.26922	0.298708	0.17295	0.24783	0.42225	0.29742	0	0.249659	0.180055	0.2494	0.273743	0.20018	0.354604	0.269656	0.158697	0.261842
TMOD2	1.25957	1.25985	1.48195	1.24352	1.26671	1.42473	1.52058	1.49463	1.42804	1.37701	1.5754	1.25488	1.23699	1.50425	1.33121	1.39713	1.17995	1.34638	1.67409	1.22108	1.43963	1.70094	1.08268	1.56146	1.45052	1.35701	1.01743	1.1582	1.6397	1.09252	1.32217	1.72088	1.39899	1.47121	1.3645	1.38315	1.71594	1.37881	0	1.36915	1.25286	1.42086	1.36795	1.21307	1.52008	1.51585	1.25214	1.26522
TMOD3	0.54103	0.594205	0.670331	0.665544	0.65189	0.554784	0.575624	0.654758	0.721883	0.629517	0.60902	0.596312	0.58931	0.775218	0.612197	0.685258	0.530717	0.648453	0.593554	0.569739	0.56862	0.693909	0.434801	0.73838	0.622822	0.525681	0	0.483762	0.608686	0.680518	0.612896	0.72826	0.602876	0.662293	0.680526	0.626316	0.662284	0.611258	0	0.583594	0.643299	0.529913	0.727249	0.560565	0.538997	0.652469	0.670814	0.597665
LEO1	0.200086	0.232687	0.239861	0.240118	0.214425	0.164821	0.266975	0.281322	0.303608	0.233547	0.27162	0.199191	0.199046	0.343879	0.257175	0.29183	0.0975362	0.230964	0.301493	0.21229	0.264668	0.314155	0.141037	0.366059	0.239344	0.203178	0.127345	0.144601	0.202673	0.126403	0.181899	0.303477	0.228738	0.262804	0.173235	0.26948	0.317791	0.217428	0	0.190212	0.237131	0.186221	0.236577	0.145617	0.188839	0.254889	0.293004	0.21038
MAPK6	0.396264	0.437201	0.485825	0.468093	0.547499	0.56193	0.501228	0.501973	0.483899	0.486855	0.559898	0.392274	0.34426	0.438906	0.42321	0.443913	0.414145	0.460419	0.566367	0.361574	0.554201	0.565887	0.274837	0.608343	0.608215	0.419684	0.350396	0.373348	0.647952	0.361018	0.3588	0.552402	0.372513	0.431163	0.303001	0.375794	0.489619	0.413437	0	0.424325	0.378704	0.306458	0.455061	0.374066	0.581438	0.500078	0.338634	0.553357
BCL2L10	0.00204585	0.00199718	0.00391339	0.00243219	0.00241892	0.00693164	0.0182718	0.00936764	0.00602061	0.00509357	0.00437835	0.0054229	0.00951249	0.00580449	0.00243459	0.00406199	0	0.00161542	0.0146932	0.00581689	0.00404033	0.00408668	0	0.00872285	0.00864111	0.00371507	0	0.00232998	0.00584269	0.00164976	0.00754888	0	0.00495389	0.00680337	0.00859259	0.00539283	0.014709	0.0111341	0	0.00549528	0.00521212	0.00204519	0.00398632	0.00214262	0.00837887	0.00747531	0	0.0273207
GNB5	0.976504	1.05881	1.18837	1.07343	1.10011	0.954682	1.19599	1.33447	1.44567	1.14774	1.25492	1.02628	1.11771	1.42275	1.3445	1.40837	1.52191	1.39637	1.30955	1.21972	1.31902	1.38423	1.13594	1.43373	1.132	0.989644	0.444261	0.763193	1.13573	0.852777	0.913829	1.51167	1.20234	1.20005	0.909978	1.23311	1.25999	1.07701	0	1.18045	1.25677	0.998636	1.05443	0.963236	1.11818	1.2346	1.30193	1.03315
MYO5C	0.52394	0.457724	0.451609	0.343921	0.350324	0.276699	0.225847	0.458176	0.521002	0.390081	0.46313	0.428282	0.404392	0.697275	0.73127	0.545331	0	0.688928	0.414332	0.540247	0.492369	0.811468	0.345065	0.683311	0.332113	0.34829	0.490895	0.267728	0.358968	0.32664	0.31239	0.581518	0.490666	0.41745	0.313234	0.487432	0.31166	0.334941	0	0.385708	0.467056	0.4513	0.614947	0.251405	0.314767	0.592819	0.447573	0.529012
MYO5A	1.95508	2.01048	2.07924	2.0218	2.08131	2.0964	2.29011	2.16389	2.15072	2.12352	2.11451	1.95906	2.07279	2.0182	2.08258	2.12161	1.63068	2.01858	2.08449	2.04332	2.05522	2.12256	1.73246	2.09293	2.12225	1.90055	2.46991	1.92039	2.15439	1.93926	1.9761	2.26722	2.1507	2.23998	1.89891	2.0664	2.26207	2.12755	0	2.04565	1.99731	2.07462	2.01623	2.00086	2.13352	2.15111	2.1699	2.094
ARPP19	0.819857	0.740561	0.940407	0.995026	1.019	1.23722	1.35199	1.14769	1.13547	0.989648	1.42956	0.940934	1.05842	0.922646	0.774552	0.947456	1.00965	0.727581	1.35272	0.750877	1.20844	1.04611	0.694792	1.25401	1.54193	1.07908	0.567042	0.922333	1.17191	0.664774	1.09364	1.36863	0.910281	0.849811	0.794908	0.888302	1.15958	0.788499	0	0.858941	0.618109	0.736572	0.778021	1.09677	1.29809	1.09908	0.573966	1.052
FAM214A	0.831103	0.753419	0.897513	0.698798	0.761991	0.910179	0.863415	0.86375	0.735654	0.851004	0.834127	0.739571	0.636372	0.747736	0.702972	0.677275	0.683487	0.764949	0.8476	0.709898	0.827109	0.86816	0.733899	0.746131	0.826946	0.741891	0.350396	0.907337	0.61856	0.783643	0.883653	0.77277	0.752185	0.851695	0.774067	0.832071	0.892846	0.852925	0	0.704443	0.619771	0.81797	0.801821	0.776561	0.910768	0.720148	0.6434	0.720134
ONECUT1	0.00934204	0.0414158	0.0255274	0.0184604	0.0419812	0.0187121	0.0744617	0.0346856	0.0330612	0.0118892	0.0127367	0.0223873	0.0579675	0.0176847	0.0294795	0.075244	0	0.0524944	0.00539456	0.0223906	0.0327877	0.0557995	0.00666511	0.0804727	0.0110119	0	0	0.00555281	0.0223083	0.0480331	0.0302515	0.0344342	0.0155282	0.0190167	0.0170532	0.0305422	0.0224709	0.0554609	0	0.0290979	0.0513879	0.0342766	0.0742439	0.00802943	0.0570022	0.0628728	0.0198315	0.0335204
WDR72	0.0130123	0.0114008	0.012388	0.0122874	0.00283729	0.00698035	0.0156785	0.0057411	0.0110465	0.00585839	0.00276101	0.0116945	0.00514161	0.0122946	0.0108741	0.0101579	0	0.0127187	0.00429229	0.0123878	0.0060102	0.0182241	0.00340206	0.00263968	0.00975323	0.00906311	0.490895	0.00926253	0.0188904	0.0137388	0.00912118	0.0157527	0.00638047	0.0107888	0.0119716	0.00928624	0.00881501	0.00975261	0	0.00180321	0.00712186	0.0131048	0.0132012	0.00726266	0.0166901	0.0156069	0.0123365	0.00988651
UNC13C	1.99195	1.69138	1.81332	1.74266	1.49623	1.85365	1.62437	1.6201	1.62508	1.85939	1.94868	1.80639	1.71762	1.75296	1.97845	1.70827	1.09554	2.22959	1.78838	1.90916	1.70143	1.83157	1.58242	1.77226	1.99161	1.76872	1.7313	1.71069	1.94081	1.74975	1.64416	1.53386	1.7075	1.71419	1.91819	1.53921	1.76184	1.75323	0	1.89209	1.7085	1.9311	1.78445	1.77361	1.93167	1.58792	1.51459	2.19273
RSL24D1	0.142634	0.121783	0.208602	0.233463	0.173099	0.230266	0.308334	0.268613	0.202253	0.195248	0.246402	0.136468	0.120047	0.222629	0.0992852	0.162186	0.182623	0.127662	0.421352	0.153976	0.247933	0.271685	0.0410491	0.217296	0.280236	0.16447	0	0.137128	0.320033	0.108849	0.0919951	0.247815	0.137851	0.147338	0.0811946	0.141939	0.284015	0.142072	0	0.147911	0.0918062	0.114352	0.140144	0.171687	0.279374	0.197264	0.0800556	0.172973
RAB27A	0.165259	0.201585	0.226843	0.160013	0.170973	0.230711	0.233307	0.211561	0.256814	0.171807	0.16968	0.173266	0.15248	0.139941	0.176772	0.136582	0.307178	0.154495	0.121418	0.171428	0.191111	0.316562	0.173567	0.169435	0.182582	0.215492	0	0.215448	0.179021	0.243184	0.16033	0.180863	0.258496	0.302795	0.156868	0.244114	0.270147	0.278452	0	0.222025	0.194481	0.13793	0.255654	0.199913	0.165574	0.226079	0.121087	0.502616
PIGBOS1	0	0	0	0.00072075	0	0	0	0	0.0011327	0	0	0	0.00173609	0.00321205	0.00038821	0	0	0.00046543	0.00289237	0.00168915	0.000553804	0.000856582	0	0.00285659	0.000658359	0	0	0	0.00226867	0	0	0	0.000680431	0	0.00458594	0	0.00164177	0.00045651	0	0	0	0	0.00300636	0	0.00159974	0	0	0
PIGB	0.207574	0.201536	0.295435	0.234844	0.205525	0.210923	0.161737	0.26184	0.279886	0.245118	0.254736	0.168571	0.208835	0.388041	0.286071	0.30774	0	0.2922	0.280395	0.223286	0.221323	0.331304	0.17071	0.360842	0.213891	0.178764	0.219264	0.160819	0.222519	0.2154	0.155239	0.321463	0.231096	0.258123	0.194162	0.270201	0.217202	0.180926	0	0.194934	0.245633	0.147897	0.299339	0.131276	0.167218	0.232364	0.230042	0.124034
CCPG1	1.56887	1.58503	1.50595	1.71001	1.63134	1.44758	1.09796	1.5802	1.75943	1.31796	1.55892	1.58489	1.52214	2.31992	1.62987	1.95278	0.485149	1.90618	1.54129	1.57635	1.69499	1.62864	1.17741	1.88026	1.30375	1.53956	2.13324	1.14501	1.30658	1.39137	1.3082	1.74643	1.3561	1.38735	1.35926	1.57859	1.35888	1.37769	0	1.37132	1.6986	1.092	1.93168	1.11069	1.06932	1.5278	1.29836	0.744975
C15orf65	0.0298767	0.0352678	0.0606384	0.0555012	0.0345675	0.0159457	0.056989	0.0417227	0.0614918	0.0183819	0.0242415	0.0109271	0.018752	0.0560683	0.0268536	0.0547711	0	0.032796	0.0411846	0.0221029	0.0450263	0.0382496	0.0183969	0.0754858	0.0295082	0.011463	0	0.018903	0.0338044	0.0429008	0.0252532	0.0470919	0.0356235	0.0318183	0.0138872	0.0306317	0.043596	0.0439882	0	0.048909	0.0369003	0.0147617	0.0525663	0.024746	0.0290618	0.0226792	0.0505458	0.0841518
DNAAF4	0.324702	0.362564	0.367344	0.404024	0.307876	0.249356	0.255127	0.338487	0.398052	0.369354	0.337761	0.382326	0.324533	0.46286	0.366491	0.434905	0.235017	0.321914	0.307243	0.302946	0.269756	0.351315	0.298924	0.510603	0.279555	0.264578	0.127345	0.262771	0.262116	0.408129	0.27594	0.263628	0.349814	0.329682	0.214199	0.32501	0.318178	0.341396	0	0.339055	0.343056	0.203363	0.356353	0.214794	0.192709	0.367208	0.449778	0.181506
PYGO1	0.0227333	0.011053	0.0171136	0.013316	0.00947352	0.0240341	0.00872234	0.0245855	0.00981853	0.00653704	0.004544	0.00150332	0.0110671	0.00368011	0.00563943	0.00169247	0	0.00935128	0.0162277	0.00528765	0.006222	0.00693408	0	0.00759157	0.0100355	0.0311568	0	0.0235579	0.0166477	0.0195905	0.0105285	0.0217264	0.0109022	0.0130289	0.0102212	0.006152	0.022856	0.0275659	0	0.0225813	0.0110967	0.012024	0.00649771	0.0139851	0.00970142	0.00914975	0.00316973	0.0184325
PRTG	0.0101304	0.0200878	0.0247871	0.0287667	0.0261342	0.0106383	0.00934099	0.021471	0.0130131	0.0154404	0.00635071	0.00801064	0.0131958	0.0163052	0.0132052	0.0113551	0	0.0173252	0.00948507	0.0154485	0.0147216	0.0126902	0.00344235	0.0245379	0.0145205	0.0120334	0.127345	0.0163979	0.0368574	0.0150865	0.0147916	0.0187035	0.00726015	0.00580839	0.0181725	0.00849565	0.0126422	0.0118364	0	0.0095688	0.013705	0.017169	0.0240947	0.00392509	0.0102018	0.012607	0.0108632	0.0483806
NEDD4	0.0631118	0.0934132	0.100123	0.0903026	0.0818177	0.0792146	0.228438	0.0859225	0.0847411	0.078113	0.0803323	0.0434858	0.0692569	0.077273	0.0830991	0.0703716	0.177477	0.0752528	0.0769764	0.0712587	0.0633855	0.129641	0.0847666	0.068399	0.0838297	0.0872219	0	0.0729228	0.0917717	0.103187	0.107884	0.0934853	0.098173	0.105904	0.0675641	0.0776133	0.153643	0.117251	0	0.126552	0.0885682	0.059757	0.0838015	0.094468	0.0423374	0.0676905	0.0622045	0.255765
RFX7	1.26716	1.30727	1.38845	1.19549	1.27896	1.36141	1.3139	1.27681	1.25703	1.35894	1.298	1.27381	1.35716	1.13162	1.25626	1.26931	1.64869	1.24513	1.23057	1.18593	1.28018	1.37476	1.1808	1.29728	1.31368	1.20536	0.841291	1.22396	1.04143	1.16697	1.24891	1.14603	1.2883	1.29391	1.18936	1.27706	1.32982	1.37728	0	1.3061	1.27008	1.23364	1.22816	1.28075	1.39634	1.30813	1.28409	0.952221
TEX9	0.199481	0.168629	0.188489	0.18305	0.166201	0.119996	0.150138	0.188898	0.154337	0.193837	0.139129	0.107704	0.121564	0.162515	0.150416	0.149568	0	0.150642	0.160472	0.136576	0.18307	0.265972	0.0887621	0.308372	0.141615	0.117114	0	0.164108	0.251204	0.192255	0.156723	0.212106	0.141138	0.183076	0.172173	0.141686	0.111865	0.115782	0	0.151291	0.132159	0.144156	0.259956	0.105142	0.118852	0.173021	0.120665	0.403517
MNS1	0.384969	0.330863	0.272834	0.142683	0.128867	0.218943	0.231604	0.290178	0.174844	0.320536	0.285638	0.234072	0.273493	0.200091	0.293836	0.158039	0.177477	0.16115	0.194481	0.178196	0.199603	0.364367	0.149214	0.278037	0.235035	0.254614	0.291237	0.276528	0.180107	0.227947	0.337446	0.226986	0.286545	0.322035	0.310328	0.246767	0.270849	0.381959	0	0.266392	0.173945	0.255312	0.239832	0.211289	0.330475	0.256883	0.175921	0.351352
ZNF280D	0.712468	0.716469	0.713152	0.665887	0.68491	0.693049	0.597595	0.717776	0.662784	0.794539	0.741454	0.58682	0.634469	0.662228	0.625874	0.671288	0.55047	0.648897	0.708574	0.681365	0.695416	0.840003	0.444097	0.654141	0.778057	0.692895	0.782132	0.624348	0.812981	0.650815	0.44363	0.725771	0.793348	0.798326	0.568094	0.638141	0.700197	0.643661	0	0.618117	0.599308	0.649909	0.65461	0.567416	0.639553	0.582761	0.539464	0.606355
AC090517.4	0.515377	0.479896	0.505362	0.385991	0.44487	0.434302	0.485634	0.501759	0.447119	0.413193	0.466728	0.49765	0.384264	0.441672	0.407865	0.390346	0	0.475769	0.415417	0.454666	0.424133	0.546485	0.277822	0.475869	0.406095	0.398544	0.681351	0.48559	0.460905	0.504748	0.475113	0.51492	0.515756	0.525923	0.525897	0.437073	0.444381	0.504132	0	0.518588	0.402291	0.570775	0.547084	0.407057	0.478925	0.502627	0.319985	1.18123
TCF12	1.02575	1.01307	1.12767	0.941274	1.00308	1.02418	0.959286	1.02355	1.031	1.01248	0.93779	0.951638	0.908224	1.00841	0.88412	0.960373	0.773043	0.985814	0.963756	0.93742	0.988691	1.10937	0.791383	0.915674	1.10955	0.975613	1.12554	1.02468	1.05262	0.970141	0.885277	1.00809	1.11091	1.11957	0.971556	0.956813	0.996218	1.00097	0	1.04432	0.856315	1.06356	0.991967	0.916219	0.97108	0.85135	0.886219	1.12951
CGNL1	0.00691008	0.00665922	0.00970956	0.0153972	0.00981245	0.00574572	0.0068881	0.00543814	0.00619632	0.00433116	0.00313973	0.00529765	0.0084218	0.00415813	0.0050433	0.00751572	0	0.01028	0.00421185	0.00225384	0.00394931	0.0087103	0.0072153	0.0155322	0.00441326	0.00214035	0	0.011067	0.0205196	0.00880312	0.00434321	0.0110581	0.00442345	0.00216815	0.00677623	0.000639323	0.00287236	0.00324575	0	0.010734	0.00100844	0.00294511	0.00405243	0.00286076	0.00137447	0.00571378	0.00107269	0.00248742
GCOM1	0.00202522	0.00189104	0.000346324	0.00136492	0	0.0017375	0.00275501	0.000641494	0.00229026	0	0.000337906	0.00164826	0.00128636	0	0	0.00054601	0	0	0	0.00184691	0.000557423	0	0	0	0.00117552	0.000713027	0	0.00108137	0	0.000920895	0	0.00110571	0	0.00237408	0	0.00111358	0.00026075	0	0	0	0	0	0	0	0	0	0	0.00479674
POLR2M	0.113972	0.118384	0.125337	0.123471	0.117683	0.129198	0.1569	0.141918	0.129926	0.110951	0.14913	0.113638	0.140865	0.134045	0.123035	0.114044	0.161711	0.106685	0.159302	0.103638	0.121814	0.16945	0.100993	0.148351	0.15862	0.120355	0	0.103328	0.116978	0.0740382	0.0723432	0.167823	0.116146	0.091676	0.0708335	0.136226	0.163045	0.107524	0	0.107758	0.118827	0.0714322	0.100455	0.0995871	0.146678	0.151219	0.082258	0.0903397
ALDH1A2	0.786938	0.741033	0.748863	0.704322	0.582075	0.679904	0.469483	0.75298	0.812685	0.620968	1.01521	0.940787	0.672753	1.06842	0.834578	0.781499	0.235562	0.891427	0.768439	0.859433	0.806039	0.72913	0.58156	0.880445	0.70478	0.567981	0.391864	0.568896	0.697505	0.659392	0.525316	0.612899	0.691331	0.688664	0.786737	0.854517	0.42768	0.645715	0	0.407752	0.955331	0.686472	0.790567	0.507991	0.535465	1.13315	0.809991	0.427717
AQP9	0.0335656	0.0458666	0.0423207	0.0887718	0.045307	0.0355107	0.0455522	0.0469972	0.0772668	0.0301231	0.0596552	0.036879	0.0488563	0.0972648	0.0379251	0.0647766	0	0.0337496	0.069428	0.0327608	0.0559861	0.0317278	0.046015	0.100657	0.0388103	0.0292285	0	0.0266528	0.0569544	0.0660966	0.0525231	0.0338972	0.0305946	0.0411231	0.0231712	0.0451699	0.0454773	0.0452673	0	0.0369052	0.069894	0.0440135	0.0798653	0.0433839	0.0203078	0.051253	0.0370856	0.111744
LIPC	0.00746509	0.00825257	0.0139485	0.0194903	0.0184788	0.0106162	0.00575341	0.0068803	0.0117022	0.00144114	0.00351367	0.00773701	0.00843941	0.0198356	0.00501564	0.00981115	0	0.00784323	0.00378499	0.00378412	0.00848684	0.00870679	0.0168481	0.00253249	0.00910106	0.00218462	0	0.00506609	0.0223354	0.00816641	0.00344082	0.0107134	0.00853021	0.01016	0.0163549	0.0059446	0.00472288	0.00277011	0	0.00251797	0.0119018	0.0080148	0.0113721	0.00101155	0.00846075	0.0133183	0.00659395	0.0157517
ADAM10	0.89066	0.964722	0.966456	0.899929	0.971753	0.925281	0.962635	0.923778	0.905626	0.991024	0.966063	0.878257	0.841419	0.943775	0.828429	0.912598	0.960751	0.888582	0.882809	0.804253	0.969517	1.0368	0.693536	1.0123	1.01345	0.887194	0.900543	0.850029	0.884715	0.872391	0.785373	0.921671	0.921999	0.925281	0.883402	0.876734	0.944419	0.895375	0	0.945856	0.870438	0.901486	0.912856	0.877814	0.951735	1.21763	0.937667	0.878853
MINDY2	0.708999	0.736855	0.782105	0.667995	0.725407	0.655238	0.762293	0.771944	0.818235	0.658348	0.741793	0.725405	0.665293	0.85769	0.77373	0.759001	0.275013	0.841881	0.740204	0.619495	0.796539	0.939031	0.484049	0.886098	0.769634	0.687873	0.74226	0.584363	0.704475	0.60715	0.686619	0.905709	0.70908	0.668383	0.632134	0.762907	0.777734	0.72873	0	0.742745	0.755474	0.722853	0.908625	0.587854	0.778331	0.831481	0.712323	0.635688
RNF111	0.816336	0.902996	0.963187	1.11434	0.970666	0.838366	0.695458	0.926838	0.980041	0.85169	0.878014	0.776414	0.596972	1.11229	0.834956	1.03725	0.901227	1.04451	0.98687	0.849772	0.971485	1.05784	0.721287	1.06125	0.71325	0.717905	0.792485	0.761289	0.962068	0.920433	0.680266	1.01402	0.773056	0.887049	0.578556	0.898199	0.90748	0.819101	0	0.841802	0.891382	0.698243	1.00656	0.65765	0.748698	0.88165	0.830812	0.528057
SLTM	0.722508	0.782607	0.838919	0.694937	0.731036	0.641906	0.808653	0.815316	0.873072	0.732956	0.772211	0.646477	0.65016	0.85849	0.787118	0.789026	0.619347	0.700295	0.793809	0.689227	0.792507	0.909106	0.636342	0.867211	0.737445	0.657493	0.683101	0.562802	0.694959	0.541551	0.678233	0.901446	0.763903	0.879044	0.569192	0.767245	0.962635	0.855018	0	0.797763	0.74008	0.60809	0.650304	0.643352	0.70904	0.702976	0.745183	0.573138
CCNB2	0.00681776	0.00654775	0.011038	0.0139926	0.0144344	0.00397032	0.0119189	0.00898815	0.0123421	0.0086734	0.00652683	0.0104086	0.00307602	0.0197727	0.0104634	0.0101203	0	0.0133999	0.0105188	0.0100394	0.00908908	0.0113022	0.00462124	0.012035	0.00704963	0.00358611	0	0	0.00822826	0.00749726	0.00169363	0.00308272	0.00936529	0.00395365	0.00361152	0.00953611	0.0131856	0.00711034	0	0.00751332	0.0146632	0.00610018	0.00322176	0.00232508	0.00169761	0.00618539	0.0071466	0.0358795
MYO1E	0.14744	0.161678	0.134152	0.175601	0.121464	0.13556	0.0412378	0.223688	0.143748	0.162049	0.18591	0.168554	0.129704	0.262353	0.178212	0.181801	0	0.143701	0.221993	0.135137	0.188608	0.212745	0.175018	0.158462	0.14438	0.153214	0.801797	0.11732	0.237388	0.115942	0.0770242	0.18064	0.146036	0.14864	0.130101	0.130154	0.0795583	0.153645	0	0.24878	0.155031	0.103677	0.103255	0.0747655	0.0609694	0.100333	0.0924311	0.179569
FAM81A	1.0029	0.940525	0.905013	0.830332	0.80432	0.856118	0.601513	1.01552	0.909138	0.976548	0.973892	1.14324	0.919973	1.11498	1.13626	0.913299	0.1564	0.960949	0.996827	0.869749	1.06287	1.03808	0.732837	1.00856	0.815414	0.811243	1.34917	0.663858	0.717314	0.69965	0.684396	0.807099	0.969601	0.792177	0.680494	0.934793	0.655141	0.809986	0	1.00406	0.89222	0.694549	0.81105	0.570189	0.686928	0.807025	0.756968	0.493938
GCNT3	0.00285344	0.00486971	0.00830784	0.0161936	0.0061934	0.00267404	0.00149431	0.00550847	0.00807419	0.00416659	0.000880419	0.000784497	0	0.0121386	0.00536312	0.00695197	0	0.00342251	0.00434371	0.00426342	0.00268407	0.0106827	0	0.00734592	0.00164978	0.00272786	0	0.0078864	0.0155903	0.00761851	0.000993106	0.00748845	0.00377613	0.0178183	0	0.00377617	0.0164575	0.00352017	0	0.00186959	0.00444079	0.00385361	0.00879768	0	0.011539	0.00534966	0.00426737	0.0342757
GTF2A2	0.167298	0.172173	0.266662	0.2462	0.202203	0.190905	0.384376	0.287141	0.266413	0.17996	0.215653	0.0962505	0.165365	0.324954	0.215772	0.262517	0.263178	0.195728	0.333672	0.163394	0.254652	0.308099	0.175993	0.318622	0.223338	0.152698	0	0.168753	0.253866	0.159054	0.168984	0.288345	0.187218	0.23908	0.116991	0.194968	0.400948	0.254035	0	0.23077	0.199845	0.141307	0.174564	0.190612	0.283672	0.197752	0.165381	0.344748
BNIP2	0.169178	0.158379	0.18673	0.179771	0.175239	0.182887	0.214719	0.207076	0.219873	0.167667	0.169933	0.178625	0.103498	0.260787	0.156122	0.187829	0.285908	0.16925	0.194462	0.138022	0.186842	0.247235	0.103499	0.2264	0.143782	0.155401	0	0.161191	0.207264	0.15127	0.155849	0.254384	0.173372	0.127396	0.121609	0.125098	0.234456	0.189762	0	0.140556	0.149306	0.128127	0.240773	0.181149	0.185624	0.166021	0.128484	0.263414
FOXB1	0.00213898	0.00439307	0.00597697	0.00678687	0.0123738	0.00368797	0	0.00324339	0.010209	0.00435079	0.00382852	0.00140438	0.00165742	0.00991175	0.00668881	0.0127048	0	0.00609343	0.00346058	0.00247173	0.00398926	0.0100114	0.00231906	0.0174695	0.00517176	0.00742873	0	0.00146948	0.0203009	0.00290464	0	0.012443	0.0059297	0.00433812	0	0.00290782	0.00810576	0.00387313	0	0.00388055	0.00890669	0.00383086	0.00173343	0.00142796	0.00705519	0.00805036	0.00443563	0.0214906
ANXA2	0.00858427	0.007214	0.00763122	0.00828026	0.0164834	0.00874086	0.00713768	0.00699038	0.00199993	0.00146685	0.00380296	0	0.00325863	0.00479701	0.0019461	0.00468712	0	0.00331595	0.00179628	0.00201939	0.00289713	0.00348956	0	0.00988566	0.00615312	0.00219087	0	0.00372923	0.00996843	0.00297522	0.00449517	0.00374165	0.00189467	0.0113284	0	0.000705836	0.0053394	0.00385082	0	0.00476864	0.00361362	0.00412439	0.00160773	0.00422339	0	0.007584	0.00446452	0.0613998
ICE2	0.502158	0.504399	0.521869	0.495154	0.479896	0.484845	0.484966	0.505451	0.488926	0.509451	0.466371	0.425419	0.364255	0.571159	0.437396	0.477697	0.333876	0.51185	0.49708	0.458061	0.489392	0.620245	0.201971	0.535477	0.497725	0.475796	1.09303	0.423542	0.564552	0.418572	0.332834	0.582576	0.444184	0.558702	0.354889	0.427525	0.516117	0.482932	0	0.534944	0.43639	0.43824	0.571148	0.385883	0.430794	0.44401	0.423034	0.50688
RORA	3.52621	3.48729	3.44955	3.19806	3.23389	3.28128	3.44651	3.55484	3.12773	3.56335	3.2324	3.37001	3.27334	3.24676	3.33964	2.99645	3.82177	3.30276	3.36143	3.40613	3.25198	3.51956	3.5662	3.10165	3.24224	3.42524	3.79915	3.7183	3.42835	3.76602	3.85659	3.38095	3.62069	3.60016	3.61498	3.37139	3.58637	3.6306	0	3.33294	3.17273	3.68829	3.6896	3.52031	3.54891	3.40365	3.14486	3.72172
VPS13C	1.42864	1.40925	1.41124	1.37453	1.46467	1.50856	1.4625	1.38277	1.33875	1.36769	1.45713	1.30702	1.24584	1.49055	1.32079	1.37322	0.814137	1.40206	1.42128	1.31895	1.40118	1.5447	0.959916	1.44314	1.42872	1.34689	0.577373	1.37077	1.65242	1.35767	1.1847	1.52012	1.32431	1.34967	1.31435	1.3616	1.5594	1.42867	0	1.36378	1.22043	1.34212	1.53066	1.33293	1.39694	1.38972	1.2623	1.6273
C2CD4A	0.00172708	0.00094929	0.000749005	0.00165718	0.00217667	0.00125663	0.00554291	0.0019373	0.00102922	0	0.000304566	0.00110605	0	0.00127772	0	0	0	0.00689991	0.00313036	0	0	0.00171465	0	0.00144566	0.000822224	0	0	0	0.000973052	0.00113584	0	0.00121478	0	0.00186624	0	0	0.00120022	0.00128962	0	0.00116114	0	0	0	0	0.000983252	0	0	0.00443931
C2CD4B	0	0	0.00030195	0	0.000770248	0	0	0	0	0	0	0	0	0	0	0	0	0	0.0010295	0	0.0015297	0	0	0	0	0	0	0	0	0	0	0	0	0	0	0	0	0	0	0	0	0	0	0	0	0	0	0
TLN2	1.53041	1.74462	1.86187	1.76399	1.939	1.70219	1.87362	1.89095	1.98323	1.87975	1.8105	1.73786	1.75402	1.89366	1.91785	1.92441	1.73556	1.8912	1.7855	1.92705	1.90596	1.97728	1.69686	2.01319	1.77269	1.65309	1.51748	1.60838	1.59113	1.63381	1.66196	1.92537	1.88069	2.0156	1.7461	1.99325	1.86919	1.79285	0	1.81407	1.92564	1.71672	1.74175	1.73776	1.77891	2.07682	2.22568	2.06573
TPM1	0.460831	0.492458	0.612621	0.517417	0.521241	0.487707	0.630666	0.573651	0.550215	0.407948	0.525149	0.356579	0.367803	0.683626	0.434944	0.593278	0.759952	0.437267	0.659597	0.408071	0.549802	0.633629	0.275102	0.611496	0.537848	0.379826	0.710159	0.41999	0.717179	0.481347	0.465897	0.684817	0.454942	0.605034	0.3934	0.497857	0.62423	0.526433	0	0.466752	0.409797	0.454964	0.639861	0.467046	0.540001	0.556426	0.38562	0.632593
LACTB	0.146864	0.155481	0.202544	0.146168	0.129479	0.137641	0.133842	0.17056	0.231198	0.161402	0.167866	0.13997	0.119282	0.320716	0.171584	0.227713	0.204315	0.167812	0.184049	0.141762	0.178548	0.281643	0.0820394	0.262628	0.130862	0.121113	0	0.0969713	0.188545	0.10975	0.133182	0.269083	0.124937	0.13392	0.103156	0.174326	0.203078	0.176222	0	0.201378	0.165934	0.102443	0.262407	0.127946	0.125764	0.1343	0.147553	0.13964
RPS27L	0.184377	0.166178	0.19328	0.209893	0.147884	0.180553	0.22696	0.221789	0.225988	0.177098	0.184367	0.119943	0.130207	0.377637	0.120875	0.230978	0.289401	0.169854	0.293817	0.114169	0.15814	0.272767	0.112479	0.258146	0.226344	0.117958	0.219264	0.179576	0.348043	0.122668	0.176818	0.350872	0.17145	0.168146	0.0811436	0.108766	0.293396	0.181928	0	0.208257	0.134928	0.192158	0.25166	0.111887	0.191097	0.132921	0.129629	0.221546
RAB8B	0.259604	0.308066	0.358419	0.237994	0.266385	0.269339	0.285271	0.315643	0.306551	0.284803	0.274735	0.22746	0.229701	0.313793	0.266379	0.291871	0.312196	0.256179	0.310528	0.272997	0.297899	0.415853	0.17827	0.36332	0.345533	0.254298	0	0.305166	0.335782	0.326185	0.270671	0.365588	0.276456	0.301474	0.283477	0.244968	0.291884	0.34617	0	0.310962	0.245762	0.258031	0.375379	0.26582	0.346916	0.298608	0.341694	0.41955
APH1B	0.286128	0.249432	0.294157	0.207922	0.215274	0.224183	0.185604	0.289787	0.297152	0.205588	0.251671	0.193208	0.172432	0.482186	0.290541	0.317754	0	0.316953	0.274896	0.251393	0.240562	0.482224	0.161133	0.375017	0.217619	0.214354	0.127345	0.185497	0.363137	0.240589	0.189595	0.445684	0.243019	0.20368	0.192432	0.227052	0.275466	0.242236	0	0.270371	0.187043	0.274864	0.492927	0.169059	0.171702	0.25706	0.176455	0.223132
CA12	0.00524925	0.00752827	0.0119478	0.015369	0.0124123	0.0067399	0.00100908	0.0153226	0.0100517	0.0016954	0.00512138	0.00261037	0.00420734	0.0141514	0.00157332	0.010919	0	0.011518	0.00360562	0.0057893	0.010628	0.0137207	0	0.0193653	0.00784937	0.00454378	0	0.00440963	0.0126339	0.0160715	0.0124451	0.0107427	0.0112933	0	0	0.00756026	0.00824105	0.0129085	0	0.00995121	0.0156613	0.00879305	0.0126706	0.00588729	0.0116991	0.126237	0.00122254	0.0487342
USP3	0.152687	0.12228	0.168654	0.18524	0.131705	0.143024	0.0849042	0.161372	0.114858	0.199062	0.0919608	0.131404	0.127753	0.251555	0.168627	0.158222	0	0.158356	0.206322	0.178792	0.165322	0.233077	0.0836645	0.132685	0.128791	0.159969	0.391864	0.155376	0.167733	0.167387	0.125789	0.26387	0.145762	0.162532	0.106459	0.169326	0.172912	0.14527	0	0.22373	0.0716365	0.141665	0.152368	0.067803	0.113655	0.115308	0.0814057	0.140913
FBXL22	0.0123349	0.0145646	0.0309918	0.0275283	0.0231586	0.0129431	0.0585987	0.0340474	0.0489705	0.0168208	0.0279747	0.0113189	0.0104986	0.0560853	0.0262802	0.0409841	0.151918	0.0255852	0.0386299	0.0207374	0.0272842	0.0352894	0	0.0573397	0.0103078	0.0026022	0	0.00426657	0.0196139	0.0266821	0.0211928	0.0356468	0.0206105	0.024046	0.0117543	0.0254021	0.0382109	0.0500208	0	0.0277365	0.0217359	0.013718	0.0421163	0.0050475	0.0203336	0.0209286	0.0400408	0.0956547
HERC1	2.4744	2.51262	2.45715	2.54673	2.50978	2.50129	2.26855	2.56043	2.51814	2.46828	2.55535	2.49261	2.42673	2.77352	2.55944	2.59883	2.37159	2.65632	2.55548	2.55602	2.59037	2.68068	2.12822	2.58944	2.50137	2.43352	2.61214	2.26392	2.55972	2.28491	2.12349	2.74273	2.52371	2.47754	2.30724	2.5396	2.47243	2.44994	0	2.47855	2.49971	2.46569	2.61398	2.2142	2.40156	2.48698	2.41051	2.13997
DAPK2	0.353673	0.458431	0.397065	0.345723	0.32008	0.31212	0.36377	0.495614	0.440206	0.550273	0.585196	0.62658	0.395945	0.513254	0.548117	0.372446	0.33471	0.583636	0.430677	0.457724	0.464803	0.453601	0.464881	0.691859	0.330512	0.328975	0.710159	0.218067	0.253887	0.351959	0.41725	0.437829	0.498981	0.492592	0.390379	0.504378	0.365816	0.405977	0	0.35494	0.431822	0.327146	0.348405	0.345182	0.372367	0.692599	0.487061	0.56717
SNX1	0.411944	0.472769	0.563851	0.511602	0.568601	0.380742	0.652573	0.536222	0.649877	0.466231	0.487754	0.408352	0.367123	0.696819	0.599841	0.635278	0	0.606881	0.525858	0.494366	0.572481	0.725996	0.430919	0.668557	0.464059	0.406768	0.391864	0.378524	0.553243	0.424755	0.442753	0.655437	0.489533	0.513701	0.401378	0.582619	0.655085	0.515375	0	0.570557	0.512589	0.460223	0.606097	0.349154	0.542576	0.603787	0.544994	0.590781
SNX22	0.00856601	0.00102232	0.00313183	0.00331959	0.00447319	0.00311148	0.0101337	0.00577442	0.00586768	0	0.00402982	0.00534885	0.0107339	0.00492562	0.00673344	0.00304689	0	0.00106731	0.00475345	0.00523463	0.00325672	0.00493179	0	0.00421809	0.00476724	0.00158044	0	0.00502066	0.00704686	0.00614473	0.0034203	0.00914103	0.00921425	0.00349752	0.00592989	0.00417117	0.00397166	0.00208042	0	0.00208011	0.000951467	0	0.00576733	0.00353713	0.00130143	0.00719311	0.00387867	0.00710484
PPIB	0.0791336	0.079579	0.148018	0.11091	0.0745776	0.099776	0.210361	0.157166	0.186974	0.101315	0.10591	0.0605935	0.100372	0.220643	0.130751	0.175502	0	0.124943	0.206758	0.0937228	0.1804	0.167794	0.0481288	0.225903	0.140408	0.0518681	0	0.0676394	0.156189	0.0544742	0.115543	0.223206	0.103488	0.135831	0.0439388	0.0928994	0.222972	0.14353	0	0.145768	0.135106	0.0974289	0.119092	0.094192	0.130351	0.129736	0.142571	0.0912716
CSNK1G1	0.169169	0.187763	0.197979	0.14972	0.172124	0.164625	0.246945	0.214657	0.236814	0.187561	0.194215	0.19584	0.163067	0.169479	0.243897	0.177373	0.157233	0.139337	0.204091	0.191344	0.210018	0.270218	0.140054	0.191886	0.185542	0.173488	0	0.14162	0.225289	0.178063	0.191111	0.220877	0.238861	0.27046	0.199322	0.207519	0.262638	0.218734	0	0.19367	0.151151	0.243602	0.20164	0.195738	0.222493	0.244915	0.220303	0.397015
PCLAF	0.000686244	0.00303624	0.00573346	0.00405978	0.00369044	0.00535264	0	0.00646699	0.00490449	0.00458911	0.00394551	0.000585756	0	0.00767711	0.00268979	0.00236421	0	0.000668864	0.0041885	0.00265029	0.00211062	0.00475587	0	0.0024738	0.00249269	0.00266069	0	0.00210761	0.001447	0.00391423	0.00100189	0.00685095	0.00255515	0.0011795	0	0.00482755	0.00376998	0.0047267	0	0	0.00486025	0.00288266	0.00347348	0	0.00110299	0.00329663	0	0.00333059
TRIP4	0.451225	0.464996	0.465171	0.392047	0.363729	0.317114	0.346651	0.436803	0.464919	0.410777	0.313542	0.39471	0.416054	0.574489	0.537605	0.494863	0	0.495955	0.418952	0.455322	0.449013	0.497002	0.378441	0.473136	0.347429	0.365456	0	0.27289	0.354387	0.3477	0.412371	0.490927	0.492193	0.407251	0.354505	0.474714	0.393768	0.437475	0	0.458977	0.448136	0.342341	0.500168	0.287011	0.315404	0.399777	0.522164	0.27953
ZNF609	1.30145	1.42218	1.39618	1.40652	1.36712	1.21529	1.03152	1.44085	1.44194	1.34065	1.10837	1.2921	1.2516	1.43894	1.50081	1.40579	1.30417	1.42831	1.29679	1.41908	1.44993	1.49589	1.16872	1.30812	1.19833	1.20399	1.71303	1.13477	1.02721	1.31447	1.39109	1.34897	1.39626	1.29714	1.2003	1.39783	1.25947	1.37319	0	1.33636	1.45867	1.08546	1.40145	1.03944	1.30044	1.49207	1.41968	1.05504
OAZ2	0.220874	0.216673	0.284506	0.2065	0.216526	0.264642	0.342746	0.357968	0.293768	0.207295	0.334149	0.184319	0.199321	0.319644	0.290559	0.235525	0.182623	0.23467	0.379195	0.246687	0.343044	0.356587	0.145002	0.320569	0.385266	0.23383	0.127345	0.198548	0.300771	0.162347	0.273361	0.426226	0.282178	0.226051	0.175939	0.260394	0.345976	0.228886	0	0.236384	0.247414	0.232176	0.299105	0.238693	0.400695	0.331615	0.211755	0.284708
RBPMS2	0.00761635	0.011823	0.0064483	0.0176387	0.0154287	0.00339437	0.00562418	0.0055208	0.00713775	0.00159997	0.00153327	0.00105946	0.00435304	0.0125487	0.00325701	0.00432115	0	0.0125071	0.00340864	0.00597665	0.00418113	0.00832643	0	0.0101209	0.00944152	0.00825037	0	0.00282478	0.0233589	0.00416475	0.00451897	0.0116166	0.00436153	0.000729968	0.00653422	0.000968949	0.00419346	0.00374891	0	0.00894127	0.00732222	0.00938501	0.00453035	0.00116282	0.00336603	0.00636779	0.0077053	0.0139393
PIF1	0.0256078	0.0371476	0.0352696	0.0138948	0.012205	0.0175931	0.0323823	0.0380962	0.0239789	0.0186643	0.0155014	0.00892948	0.0112173	0.0449648	0.0537958	0.0264499	0	0.0476527	0.0261511	0.0199408	0.044358	0.0543747	0.00942736	0.0497614	0.0168955	0.0157188	0	0.0127472	0.0235337	0.0134029	0.0186417	0.0184789	0.036793	0.0243858	0.0205065	0.020114	0.0722393	0.0365478	0	0.0132754	0.0237688	0.0283245	0.0440784	0.0139186	0.0329811	0.0207951	0.0118432	0.0372853
AC069368.1	0.0201706	0.0149124	0.0370425	0.0344165	0.0213713	0.0105151	0.013916	0.0263623	0.0314358	0.00722547	0.00892198	0.0123444	0.0076153	0.0347373	0.0134213	0.0305492	0	0.0199678	0.0267204	0.0115306	0.0248582	0.0313962	0	0.0290685	0.0146267	0.0104851	0	0.0137156	0.0390057	0.0167042	0.0134522	0.0233429	0.0220753	0.0142881	0.0141136	0.0275342	0.0181392	0.0136427	0	0.0127261	0.0161488	0.0116151	0.0324093	0.00556974	0.0133439	0.0181105	0.0167738	0.04581
ANKDD1A	0.380405	0.396186	0.360359	0.308429	0.273993	0.250684	0.378617	0.359396	0.337778	0.355489	0.284036	0.244492	0.26113	0.324737	0.415804	0.310422	0.568972	0.347776	0.305663	0.344992	0.257001	0.495599	0.20657	0.32664	0.309021	0.274238	0	0.29791	0.37975	0.300412	0.313482	0.46238	0.397635	0.398271	0.300641	0.312167	0.333308	0.338522	0	0.344008	0.323315	0.34647	0.459904	0.199073	0.28527	0.396408	0.398986	0.255895
SPG21	0.154517	0.140529	0.179751	0.153081	0.144231	0.170864	0.217219	0.217447	0.17885	0.136641	0.168862	0.117344	0.122462	0.269778	0.187224	0.199872	0	0.205529	0.180739	0.16576	0.177722	0.267684	0.0685312	0.218658	0.169032	0.141439	0.219264	0.14087	0.173278	0.13253	0.110584	0.287295	0.185839	0.168592	0.143472	0.166955	0.22895	0.184899	0	0.178307	0.132477	0.126162	0.196113	0.113486	0.188822	0.190896	0.101573	0.15716
MTFMT	0.666583	0.64992	0.623173	0.529909	0.532765	0.442637	0.21288	0.596452	0.618052	0.463453	0.549306	0.509342	0.488449	0.903251	0.674361	0.708902	0.442307	0.656017	0.596986	0.620492	0.597569	0.690242	0.333093	0.668172	0.458257	0.509836	0	0.351195	0.505332	0.408845	0.477743	0.670572	0.567457	0.423238	0.498654	0.561482	0.452709	0.478096	0	0.504232	0.669537	0.436931	0.790037	0.30298	0.397903	0.619385	0.488598	0.147711
SLC51B	0.00106572	0.000928844	0.00174471	0.00143889	0.00325339	0.000619496	0	0	0.0010974	0	0.00129456	0	0	0.00239956	0.000575591	0.00265227	0	0	0.000498557	0	0.0020896	0.00145531	0	0	0.000560075	0.00064707	0	0.00164611	0.000710749	0	0	0.00470513	0.00031632	0.00194149	0	0.000302292	0	0.00157467	0	0	0.000973196	0.00132278	0	0.00155685	0	0	0	0.0036073
RASL12	0.00140226	0.000803482	0.000921071	0.00164159	0.00166048	0	0.00465969	0	0.00191798	0	0.000911361	0.00403689	0	0	0.00163084	0	0	0.00121242	0	0	0.00333111	0.00255016	0.00700143	0.00077227	0.000200071	0	0	0	0	0.00146227	0	0.000899281	0.000750191	0	0	0	0.00202914	0.00047769	0	0.000961107	0.00184382	0.00304722	0.000991835	0	0.00244552	0.000787537	0	0.198991
UBAP1L	0.740384	0.840028	0.823013	0.747437	0.891428	0.751223	0.779544	0.883797	0.816875	0.759619	0.637017	0.692729	0.643138	0.747878	0.771589	0.659977	0.497244	0.703425	0.657985	0.733396	0.900318	0.943806	0.629965	0.739531	0.73175	0.667396	0.694387	0.739392	0.757247	0.808912	0.805342	0.978211	0.875442	0.826796	0.696254	0.797072	0.799764	0.779681	0	0.821459	0.749084	0.726653	0.878643	0.736801	0.736551	0.766472	0.685628	0.480043
PDCD7	0.365751	0.426645	0.594525	0.580265	0.466877	0.327489	0.637481	0.628436	0.69515	0.459756	0.468839	0.406614	0.606419	1.06734	0.598749	0.710045	0.398574	0.561834	0.548551	0.368572	0.50303	0.999904	0.575095	0.993393	0.392046	0.362515	0.127345	0.29429	0.525991	0.335123	0.553071	0.913707	0.587178	0.515537	0.365661	0.501356	0.794731	0.603307	0	0.615131	0.526795	0.531165	0.621058	0.347289	0.348666	0.736645	0.720164	0.730052
CLPX	0.249064	0.246686	0.301959	0.230742	0.236557	0.283891	0.256457	0.331592	0.311203	0.250572	0.313423	0.195083	0.214054	0.346382	0.255758	0.275044	0.290389	0.259359	0.343065	0.221466	0.309996	0.393466	0.179664	0.292836	0.30726	0.267157	0.519209	0.221035	0.308317	0.202207	0.207976	0.399805	0.267831	0.209869	0.211047	0.289621	0.324901	0.226299	0	0.26791	0.238899	0.256919	0.29693	0.201858	0.286957	0.325191	0.26852	0.0917875
CILP	0.00240329	0.00257435	0.00469048	0.00400548	0.00427536	0.000863839	0.00945973	0.00844887	0.0031932	0	0.00098952	0.00449524	0.00424128	0.00993901	0.00668799	0	0	0.0025877	0.00125976	0.00454554	0.00152404	0.00504126	0.00508088	0	0.00221121	0.00648703	0	0	0.0051147	0.00433176	0.00477214	0.0138318	0.00989532	0.00199434	0.00426186	0.00217636	0.00923866	0.00993334	0	0.00283896	0.00228583	0.012241	0.00481797	0	0.000861775	0.0059961	0	0.0465417
PARP16	0.252365	0.278451	0.300928	0.215334	0.204846	0.166624	0.269757	0.284406	0.335832	0.244982	0.223782	0.232058	0.247513	0.404675	0.383321	0.340313	0	0.341606	0.206424	0.252306	0.243461	0.413561	0.181966	0.333515	0.16455	0.198735	0	0.151548	0.221519	0.199435	0.273346	0.397747	0.305256	0.303795	0.205436	0.311986	0.32129	0.307434	0	0.296995	0.290792	0.238582	0.319273	0.194271	0.258991	0.34036	0.346868	0.329113
IGDCC3	0.160185	0.164578	0.136531	0.081326	0.0896118	0.0877147	0.153222	0.157105	0.112172	0.141745	0.105457	0.148409	0.132562	0.132293	0.159122	0.103848	0	0.139409	0.132312	0.113369	0.1067	0.148639	0.151049	0.0791396	0.10476	0.0896396	0.900615	0.17383	0.0818777	0.154531	0.153078	0.151333	0.170808	0.158583	0.0987404	0.104327	0.117968	0.242738	0	0.129961	0.141911	0.15506	0.18402	0.1624	0.0982272	0.0802433	0.108544	0.164603
IGDCC4	0.0327395	0.0428438	0.0332924	0.0351559	0.0392141	0.016654	0.0384422	0.0596002	0.0320472	0.0356144	0.025857	0.0391867	0.0169005	0.0300433	0.0365479	0.0364982	0	0.0658238	0.0183868	0.0323569	0.0314769	0.0485438	0.0096131	0.0227216	0.030569	0.0387894	0	0.054482	0.0432975	0.0391104	0.0288537	0.0697495	0.0464818	0.0260661	0.0369828	0.0231965	0.0345213	0.0462725	0	0.0459213	0.0238882	0.0260654	0.0438614	0.0164872	0.0218593	0.0680972	0.0278624	0.0592338
DPP8	0.744417	0.757174	0.780366	0.571857	0.6196	0.782796	0.637153	0.746792	0.713342	0.664372	0.781515	0.730478	0.595056	0.839935	0.757091	0.730018	0.297879	0.670759	0.817633	0.709115	0.754151	0.905628	0.408649	0.792759	0.839591	0.646545	0.972517	0.612654	0.842084	0.536656	0.573312	0.900043	0.72312	0.656927	0.665164	0.735089	0.75583	0.63819	0	0.701291	0.630119	0.789669	0.8531	0.438009	0.734698	0.774611	0.551556	0.568167
HACD3	0.689139	0.659967	0.748486	0.628107	0.677575	0.707406	0.881345	0.820738	0.805183	0.679733	0.758992	0.614173	0.630368	0.905031	0.763663	0.761346	0.873064	0.755618	0.853428	0.732373	0.796027	0.852344	0.501983	0.807461	0.88016	0.631162	1.0101	0.480679	0.890919	0.571349	0.580909	0.927516	0.735116	0.745456	0.535018	0.713278	0.845242	0.679362	0	0.648867	0.697375	0.66305	0.798275	0.54048	0.773208	0.723311	0.605425	0.733945
INTS14	0.142394	0.164749	0.159182	0.103302	0.115308	0.121315	0.10326	0.175772	0.150712	0.138094	0.132609	0.121391	0.111092	0.204608	0.155493	0.154386	0	0.163821	0.163509	0.144265	0.172902	0.208031	0.0962647	0.177845	0.128335	0.135713	0	0.0887014	0.161749	0.108692	0.10866	0.147654	0.154462	0.173431	0.0921538	0.145724	0.127508	0.149238	0	0.121626	0.126007	0.110905	0.17262	0.087961	0.114296	0.14254	0.121871	0.159201
SLC24A1	0.017847	0.0210233	0.0280458	0.0913921	0.0505839	0.0201658	0.00806	0.0485233	0.0500389	0.0251329	0.0268308	0.0320419	0.013006	0.126799	0.0248519	0.0559953	0	0.0815963	0.054449	0.0319537	0.0400995	0.0745587	0	0.0911679	0.0182763	0.0234262	0.127345	0.0075232	0.0609207	0.0327624	0.0115428	0.0872967	0.0201028	0.0234778	0.0213292	0.0346317	0.0258924	0.0154763	0	0.0263935	0.0256683	0.0255604	0.0714954	0	0.0129005	0.0481184	0.037926	0.0852056
DENND4A	1.78867	1.7193	1.66937	1.55063	1.63127	1.6821	1.73299	1.66753	1.53262	1.61396	1.6041	1.52119	1.48585	1.58705	1.58551	1.56024	1.42438	1.53613	1.5765	1.64583	1.63057	1.81966	1.19663	1.6047	1.64008	1.51851	1.41119	1.73264	1.76912	1.68607	1.55578	1.7808	1.68985	1.73639	1.5717	1.60455	1.72482	1.74527	0	1.53315	1.49198	1.67266	1.76894	1.6045	1.78773	1.72274	1.44019	1.69535
RAB11A	0.46319	0.524958	0.910817	1.336	1.02552	0.760622	0.894936	0.89795	0.930831	0.626071	0.78067	0.464834	0.392299	1.25263	0.483119	1.12452	0.225774	0.849975	1.12635	0.56227	0.936778	1.09778	0.27094	1.22644	0.77066	0.473549	0.127345	0.573999	1.57939	0.681824	0.393169	1.28416	0.615831	0.807597	0.319806	0.552911	0.937184	0.575878	0	0.626999	0.589814	0.548993	1.38068	0.531203	0.812136	0.850937	0.515947	0.728986
MEGF11	0.0566578	0.0734989	0.118733	0.143489	0.0944806	0.0449577	0.059359	0.10563	0.115432	0.0375892	0.0418933	0.0444461	0.0266235	0.199762	0.0606634	0.124268	0	0.0738725	0.0766175	0.0444795	0.0793874	0.159692	0.0445821	0.146131	0.0463635	0.0317227	0	0.0574332	0.171944	0.0916072	0.065688	0.331105	0.0879972	0.122307	0.0663039	0.0627257	0.112758	0.111359	0	0.108191	0.0626564	0.0804934	0.213921	0.0368698	0.0546323	0.133561	0.0594981	0.611702
DIS3L	0.231565	0.197987	0.232245	0.201371	0.192944	0.163308	0.28944	0.266005	0.278103	0.212587	0.269391	0.202389	0.211651	0.272213	0.259976	0.205608	0.14596	0.26698	0.251709	0.207113	0.219733	0.337723	0.156952	0.266623	0.176128	0.202561	0.127345	0.147963	0.239644	0.183269	0.187157	0.286608	0.266658	0.222513	0.159844	0.240844	0.263739	0.239232	0	0.147623	0.263976	0.210345	0.278207	0.12808	0.150114	0.257445	0.181946	0.0870209
TIPIN	0.176181	0.172757	0.224565	0.170844	0.156451	0.0986114	0.193203	0.198384	0.214435	0.164269	0.0913172	0.148355	0.130444	0.226784	0.201151	0.189623	0.291796	0.200798	0.206359	0.165952	0.123974	0.255518	0.159404	0.215969	0.114365	0.157284	0	0.128083	0.17357	0.170376	0.209049	0.194376	0.180757	0.208575	0.121081	0.125221	0.190652	0.225609	0	0.156417	0.152179	0.154511	0.18139	0.101196	0.179821	0.288281	0.180243	0.154076
MAP2K1	0.678559	0.72881	0.834518	1.0498	0.938755	0.676507	1.00743	0.86135	0.896461	0.670752	0.794228	0.68111	0.662389	0.863459	0.751178	0.96296	0.408187	0.917994	0.820422	0.713629	0.78364	0.909628	0.594134	1.05417	0.90285	0.667549	0.391864	0.555111	1.09372	0.675995	0.818197	1.02161	0.750702	0.722345	0.601541	0.729048	0.796767	0.816374	0	0.760706	0.810306	0.607475	1.01523	0.545857	0.766008	1.03574	0.850075	0.75261
SNAPC5	0.0792504	0.0782506	0.134109	0.120203	0.104582	0.113097	0.171761	0.169072	0.18065	0.0755322	0.147703	0.0592337	0.0870342	0.262223	0.106351	0.161279	0	0.12045	0.247788	0.0689431	0.148967	0.157454	0.0268823	0.230786	0.135063	0.0657745	0	0.0814871	0.154022	0.064978	0.0780844	0.190658	0.103504	0.12177	0.0745489	0.102016	0.156093	0.12364	0	0.0986893	0.0939386	0.0857337	0.0990918	0.0505814	0.106072	0.116588	0.0719385	0.273945
RPL4	0.323452	0.221421	0.367909	0.233787	0.225216	0.35032	0.729599	0.535033	0.282895	0.282008	0.419478	0.227509	0.313215	0.312235	0.226666	0.211412	0.106779	0.203546	0.540247	0.209389	0.305823	0.333459	0.122316	0.251197	0.503171	0.270411	0.391864	0.335872	0.322839	0.194122	0.34563	0.368763	0.29322	0.241811	0.160411	0.204758	0.545893	0.418347	0	0.30998	0.211867	0.303086	0.342006	0.243028	0.390505	0.372942	0.131916	0.413338
ZWILCH	0.111679	0.09471	0.111508	0.0853736	0.0997092	0.102588	0.0460905	0.100519	0.102159	0.0535761	0.0958175	0.0907179	0.0587313	0.162308	0.0985825	0.117982	0	0.0985316	0.0924706	0.0942724	0.100716	0.186903	0.0518703	0.117288	0.0791122	0.0565494	0.391864	0.0539555	0.129629	0.0773026	0.0589225	0.185955	0.082138	0.0932862	0.0796389	0.078936	0.0923064	0.0742869	0	0.0705889	0.0642594	0.10573	0.216215	0.0252701	0.0808066	0.0708059	0.0936385	0.0360439
LCTL	0.00206987	0.00585585	0.00674196	0.00829188	0.00452684	0.00224984	0.00483165	0.00506362	0.00881921	0.00160649	0.00105192	0	0	0.0263536	0.00247599	0.0101186	0	0.0138758	0.00881077	0.000706824	0.00192753	0.0116721	0	0.0148192	0.000305481	0.00435698	0	0.00132641	0.00783171	0.000729085	0	0.00648056	0.00190321	0.00170972	0	0.00356412	0.00458943	0.00182258	0	0.00083757	0.0088788	0.00568973	0.0214108	0	0	0.00312384	0.00628084	0.00855276
SMAD6	0.00372902	0.00429376	0.00540762	0.00349408	0.00593189	0.0011712	0.00781359	0.00312154	0.00737398	0.00128162	0.00255205	0	0	0.00435783	0.00436085	0.00947348	0	0.00776706	0.0108998	0.00714271	0.00231565	0.00512012	0	0.00700774	0.00137885	0	0	0.00375707	0.0102648	0.00312359	0.00495367	0.00202694	0.00340305	0.0222813	0.0077417	0.00307579	0.0165578	0.00748677	0	0.00833082	0.001146	0.00104835	0.00665119	0.00142598	0.00171853	0.0266459	0.00765243	0.00364435
SMAD3	0.192495	0.307406	0.338689	0.272029	0.312059	0.184887	0.237991	0.308542	0.437298	0.211442	0.263268	0.233703	0.22368	0.283107	0.250265	0.385993	0	0.426688	0.227432	0.242609	0.214415	0.375085	0.326488	0.479161	0.25673	0.189531	0	0.20108	0.191608	0.483982	0.369602	0.309299	0.311429	0.322541	0.190275	0.323768	0.34299	0.384799	0	0.326199	0.367263	0.214724	0.359455	0.232885	0.157627	0.456463	0.428201	0.308844
AAGAB	0.5219	0.535854	0.581241	0.511478	0.541411	0.450399	0.403591	0.506616	0.598633	0.449604	0.561502	0.486874	0.406319	0.572636	0.594625	0.584783	0.544719	0.574933	0.554224	0.528264	0.564312	0.660133	0.394216	0.614819	0.53832	0.453167	0	0.390247	0.638973	0.449324	0.358815	0.559136	0.526991	0.563898	0.461482	0.532512	0.524028	0.404779	0	0.433664	0.55471	0.50797	0.692349	0.373925	0.421122	0.509441	0.485375	0.449155
IQCH	0.352498	0.358225	0.392002	0.286189	0.323941	0.270923	0.134807	0.343434	0.398848	0.275307	0.350611	0.339062	0.29777	0.466811	0.402345	0.377182	0.217294	0.474771	0.346671	0.385801	0.335434	0.412319	0.269404	0.456607	0.300702	0.316516	0	0.188887	0.352331	0.363164	0.283945	0.299754	0.312732	0.383543	0.290811	0.351922	0.197467	0.288458	0	0.247702	0.355132	0.278349	0.409343	0.15853	0.186909	0.293904	0.335094	0.315876
C15orf61	0.142126	0.116734	0.203428	0.173959	0.176123	0.214101	0.319202	0.203223	0.17415	0.17347	0.221583	0.0995661	0.164831	0.187009	0.112721	0.155968	0	0.119405	0.256996	0.124131	0.202562	0.219619	0.0397753	0.19907	0.190076	0.153992	0.391864	0.146714	0.232815	0.126807	0.15685	0.217716	0.142622	0.147958	0.107671	0.151548	0.294278	0.156973	0	0.174228	0.0818937	0.144444	0.154549	0.109597	0.193444	0.166819	0.0730326	0.161259
MAP2K5	1.57675	1.62517	1.55392	1.3464	1.50072	1.49765	1.48067	1.56992	1.51599	1.46724	1.5217	1.57679	1.32307	1.59862	1.55184	1.5067	1.43491	1.60699	1.40245	1.58113	1.48013	1.73283	1.50551	1.55708	1.56489	1.46358	1.45883	1.28851	1.77239	1.55759	1.42056	1.61967	1.60198	1.54601	1.7201	1.54363	1.44037	1.45809	0	1.38115	1.33459	1.6226	1.70874	1.36957	1.35397	1.52095	1.32194	1.64375
SKOR1	0.0294354	0.0153945	0.0137599	0.00978137	0.00964564	0.0135789	0.0264732	0.0241451	0.0208513	0.00735425	0.0142113	0.0182267	0.0120912	0.019613	0.0287281	0.0120986	0.1564	0.0292397	0.0105136	0.0209327	0.0278265	0.0451448	0.0090352	0.0196896	0.0085066	0.0099914	0	0.0078523	0.0156626	0.00775806	0.0122496	0.0433826	0.0184432	0.0232808	0.0113892	0.0119502	0.0147253	0.0148924	0	0.0178636	0.0134258	0.0194563	0.0437641	0.00716135	0.012884	0.0328851	0.0224886	0.0607633
PIAS1	1.38635	1.36453	1.40565	1.28476	1.30396	1.40002	1.22871	1.30899	1.281	1.28292	1.34234	1.2124	1.05655	1.32046	1.30662	1.29149	1.0922	1.32505	1.34908	1.27786	1.30725	1.43018	0.841031	1.3105	1.49664	1.29747	1.19521	1.28689	1.49397	1.36325	1.1778	1.41352	1.28067	1.29565	1.15685	1.19331	1.3447	1.28309	0	1.26273	1.13905	1.32886	1.50029	1.13293	1.38666	1.28658	1.07577	0.898352
AC107871.1	0.0241449	0.013679	0.0219031	0.0334559	0.0228751	0.0238361	0.0035714	0.0174867	0.0249024	0.0137773	0.0152669	0.0182253	0	0.0157009	0.00826604	0.0173091	0	0.00601113	0.0146098	0.012183	0.0180388	0.042389	0	0.0348496	0.00644383	0.0148525	0	0.0132144	0.0426585	0.0172446	0.0201108	0.0345789	0.0148551	0.0196274	0.00394834	0.00920542	0.0168829	0.00764448	0	0.018998	0.0126522	0.0116256	0.0305575	0.00864931	0.013024	0.0247595	0.0328939	0.0496699
CLN6	0.0109743	0.0157267	0.0195057	0.02774	0.0130126	0.00880866	0.0313806	0.0133744	0.0306183	0.0120546	0.013155	0.00798613	0.0201145	0.0451153	0.0228521	0.0226394	0.106779	0.0211752	0.0148588	0.0175827	0.0171349	0.0228548	0	0.0386589	0.0164707	0.00486653	0	0.0106781	0.0208952	0.0181136	0.0125855	0.0145783	0.0227332	0.0368515	0.00941402	0.0277229	0.0203898	0.0218745	0	0.012547	0.0216463	0.0240584	0.0185639	0.0107217	0.0147625	0.027704	0.0298177	0.0991932
FEM1B	0.5002	0.475322	0.579133	0.376605	0.482771	0.839055	0.816873	0.598458	0.433784	0.590362	0.806594	0.454563	0.361416	0.280236	0.320128	0.31998	0.713763	0.266494	0.701385	0.360003	0.546767	0.620982	0.245358	0.418964	0.895077	0.632407	0.291237	0.732395	0.731558	0.415121	0.475856	0.649833	0.490869	0.601617	0.44174	0.501283	0.69359	0.493491	0	0.49931	0.29116	0.505019	0.32375	0.511361	0.840614	0.559872	0.272768	0.629833
ITGA11	0.0233265	0.0285866	0.0821764	0.0773884	0.0796462	0.026624	0.0968928	0.0473928	0.146246	0.0566065	0.107183	0.0668008	0.0402576	0.12062	0.0892277	0.198597	0	0.127691	0.083919	0.0932096	0.0893712	0.069759	0.137828	0.0731684	0.0705274	0.0799167	0	0.0230167	0.0501051	0.0290737	0.081442	0.0742549	0.0674402	0.0757807	0.0656788	0.0947329	0.0777837	0.0702812	0	0.154106	0.0787992	0.0413525	0.0714608	0.0552377	0.142618	0.180688	0.223884	0.504393
CORO2B	0.836341	0.985874	1.15967	0.823717	0.949156	0.757249	1.1459	1.17319	1.19322	1.06255	1.0505	1.07729	1.12031	1.17401	1.21255	1.1165	0.854291	1.18182	1.06818	1.04548	1.09118	1.27689	1.1406	1.21261	0.942272	0.919814	1.3656	0.764108	0.84634	0.857699	1.12037	1.16476	1.27832	1.20195	1.06637	1.2386	1.27143	1.28406	0	1.08854	1.22498	1.05794	0.986844	0.957337	1.22046	1.35152	1.46089	0.994375
ANP32A	0.34254	0.310041	0.352784	0.261292	0.30635	0.377085	0.542962	0.554297	0.417352	0.452027	0.454618	0.363706	0.431079	0.328188	0.370084	0.335657	0.157806	0.402515	0.446267	0.31476	0.372772	0.50827	0.283477	0.450606	0.504312	0.359701	0.219264	0.325277	0.384511	0.310912	0.467571	0.509266	0.407735	0.400716	0.399824	0.389833	0.410984	0.437189	0	0.367739	0.377983	0.323722	0.349238	0.394683	0.584766	0.635071	0.526175	0.822707
SPESP1	0.396944	0.34526	0.350006	0.26011	0.277734	0.275327	0.334635	0.356044	0.352463	0.265562	0.319767	0.315485	0.349121	0.326964	0.382421	0.31213	0	0.36942	0.30423	0.303633	0.293021	0.40271	0.213142	0.335898	0.249776	0.344177	0.127345	0.30232	0.266543	0.308687	0.351576	0.435018	0.316285	0.301477	0.301507	0.311565	0.303238	0.388893	0	0.340863	0.286066	0.227113	0.410591	0.335508	0.353116	0.469235	0.282962	0.595904
NOX5	0.0814308	0.0815871	0.156112	0.070471	0.070736	0.0178843	0.048469	0.0768251	0.179363	0.0776969	0.125542	0.106496	0.132517	0.0677924	0.0876697	0.122663	0	0.0374091	0.0434615	0.217099	0.0299007	0.190285	0.0499151	0.0523104	0.0655534	0.139002	0.219264	0.0492865	0.0518274	0.0407919	0.172459	0.265092	0.114724	0.0924774	0.0572409	0.117925	0.110679	0.082994	0	0.0642441	0.0930686	0.0254208	0.0589475	0.042178	0.130489	0.0529133	0.0932364	0.165946
GLCE	0.412859	0.485167	0.472904	0.537578	0.517042	0.459535	0.293353	0.422053	0.573618	0.379895	0.474262	0.390345	0.327235	0.446724	0.46528	0.49648	0.106779	0.530203	0.46896	0.579153	0.559564	0.408666	0.378557	0.678259	0.46631	0.386541	0.391864	0.301107	0.262958	0.356367	0.296728	0.303611	0.28941	0.362361	0.246385	0.621113	0.278033	0.325013	0	0.421542	0.449714	0.180149	0.321194	0.216733	0.225349	0.26695	0.473869	0.524974
PAQR5	0.00616059	0.00640661	0.0115353	0.0183457	0.0157608	0.00322203	0.00497722	0.0157166	0.0152852	0.00520495	0.00424097	0.00694627	0.00189499	0.0180593	0.00304033	0.0199709	0	0.00906339	0.0116583	0.00503391	0.00644196	0.0149041	0	0.0185032	0.00877019	0.0088847	0	0.00564238	0.0208546	0.00918949	0.00265408	0.0298227	0.00774933	0.00781232	0.0069014	0.00404136	0.0125119	0.00857194	0	0.00548089	0.00975306	0.00398116	0.0310742	0.00133302	0.00418645	0.0114663	0.007696	0.0103763
KIF23	0.00808052	0.0170747	0.0181705	0.0130384	0.0213862	0.00619171	0.0075397	0.0167033	0.0113472	0.0080245	0.0108398	0.00691084	0.00516289	0.0276577	0.012935	0.0230634	0	0.0248657	0.0100053	0.0142352	0.010193	0.0197962	0.0148462	0.019424	0.00415104	0.00952463	0	0.00479901	0.0184813	0.0148413	0.011164	0.0255692	0.0114617	0.0178497	0.00681797	0.0109969	0.0203513	0.014505	0	0.0147817	0.00952026	0.0121286	0.0201078	0.0151667	0.0173477	0.00595139	0.0135416	0.029389
RPLP1	0.195902	0.186502	0.377332	0.481646	0.343783	0.328886	0.630327	0.497069	0.358811	0.161951	0.237686	0.123304	0.242999	0.522938	0.190094	0.340443	0	0.297783	0.569172	0.237146	0.396579	0.344157	0.158472	0.405799	0.290037	0.174106	0	0.281094	0.581279	0.211019	0.299887	0.499162	0.243897	0.208419	0.100739	0.163866	0.601183	0.269846	0	0.313958	0.255828	0.172765	0.438871	0.177658	0.308482	0.340343	0.162852	0.400621
TLE3	0.0276474	0.019316	0.027233	0.0226045	0.0431012	0.0357526	0.0335028	0.0424742	0.0409212	0.0221831	0.0288024	0.024863	0.0224956	0.0202239	0.0228305	0.0448987	0	0.0527589	0.0336517	0.0227951	0.0526106	0.0383579	0.0536269	0.0699701	0.0402348	0.0347103	0	0.0307985	0.0322272	0.031937	0.0523892	0.0355234	0.0235196	0.0200652	0.0264871	0.0396755	0.0429521	0.0207333	0	0.0481062	0.0233209	0.0275977	0.032533	0.054243	0.0941885	0.0582451	0.051841	0.25583
UACA	0.0102554	0.00671645	0.0161354	0.017301	0.0164906	0.0101408	0.0193262	0.0114732	0.0151412	0.0070212	0.00640349	0.0101401	0.00258958	0.0238629	0.00908605	0.00705044	0	0.0151766	0.00589933	0.0087341	0.00717221	0.0128488	0.0176301	0.0261867	0.00646922	0.0146656	0	0.0203253	0.0262517	0.0147202	0.0151187	0.0189647	0.00934015	0.00495448	0.016883	0.0066475	0.0111117	0.00656521	0	0.00793823	0.0123479	0.00280801	0.018418	0.00690681	0.00787102	0.011581	0.0189256	0.0924566
LARP6	0.148316	0.155111	0.184787	0.114394	0.14692	0.169388	0.224621	0.207916	0.20788	0.168178	0.197148	0.155568	0.148511	0.204569	0.169965	0.17334	0.128238	0.154912	0.274519	0.159575	0.251795	0.234191	0.0495455	0.277837	0.221511	0.106935	0	0.0839887	0.179399	0.0932744	0.142131	0.257616	0.126912	0.103623	0.0865794	0.155092	0.237899	0.142947	0	0.201577	0.16426	0.143218	0.140111	0.0873038	0.17516	0.183999	0.15015	0.184217
LRRC49	0.888873	0.929697	0.888566	0.714469	0.804101	0.816998	0.708623	0.884283	0.761937	0.873574	0.895089	0.838424	0.799795	0.730942	0.821173	0.787239	0.535764	0.89076	0.826118	0.827701	0.880609	0.959372	0.535718	0.894223	0.918061	0.773283	0.444261	0.868726	0.812178	0.765247	0.694965	0.786994	0.863815	0.809978	0.73446	0.867031	0.785794	0.812433	0	0.757393	0.76018	0.935478	0.883918	0.705451	0.849473	0.820388	0.765506	0.552016
THAP10	0.0417338	0.0314806	0.0429363	0.028295	0.0291256	0.0516372	0.116464	0.0585119	0.0304378	0.0410857	0.0579818	0.0282482	0.0385641	0.0245729	0.0262584	0.0215192	0.133989	0.0199375	0.0649928	0.021348	0.0476674	0.081933	0.0215552	0.0354963	0.0720033	0.0399581	0	0.059999	0.0643688	0.0259813	0.0381579	0.0562083	0.040037	0.0515784	0.0246568	0.034057	0.073788	0.0628168	0	0.0405448	0.0155596	0.0486056	0.0377923	0.0463922	0.0740294	0.0227471	0.0108336	0.0835677
THSD4	0.151519	0.175821	0.227026	0.222372	0.211248	0.123469	0.261322	0.185823	0.186264	0.138652	0.188398	0.174734	0.112651	0.212624	0.192	0.204857	0.128238	0.22308	0.147407	0.184283	0.140082	0.274855	0.0845304	0.232879	0.184707	0.14255	0.127345	0.148464	0.223084	0.327355	0.192538	0.179393	0.175367	0.174871	0.174085	0.125573	0.153294	0.263514	0	0.187694	0.215102	0.275758	0.327607	0.139201	0.121378	0.412335	0.161525	0.813424
CT62	0.00194723	0	0	0.000364687	0	0	0	0.000629306	0.000264569	0	0	0.000686445	0	0	0	0	0	0	0	0	0	0.00144579	0	0	0.000424078	0	0	0	0.0010847	0.00109728	0	0.00126868	0	0	0	0	0	0	0	0	0	0	0	0	0	0.00239328	0.00143854	0
NR2E3	0.00120846	0.00194043	0.00466441	0.00836002	0.00366911	0.00543388	0.00215771	0.00398476	0.00420974	0	0.0043177	0	0.00233491	0.000842318	0.00385138	0.00552667	0	0.00207964	0.00331283	0.00420706	0.00421251	0.00616906	0	0.00814612	0.0018029	0.00171361	0	0.00298782	0.0221902	0.00518467	0.00290349	0.00910283	0.00519024	0.00681533	0.00275196	0.00385577	0.00608091	0.00362545	0	0.00250622	0.00346118	0	0.0132758	0.00368221	0	0.00608546	0	0.0112513
MYO9A	1.78408	1.75	1.7346	1.49529	1.55868	1.58956	1.55423	1.64833	1.64031	1.65067	1.72136	1.68298	1.64013	1.72228	1.66009	1.64777	1.55205	1.77082	1.60978	1.56769	1.63554	1.8491	1.32314	1.70463	1.79887	1.69225	1.52609	1.5445	1.74971	1.50614	1.63677	1.82598	1.69808	1.75707	1.7073	1.60817	1.70798	1.68254	0	1.73557	1.5976	1.77574	1.85631	1.58047	1.66753	1.81221	1.62198	1.70673
SENP8	0.125661	0.0695658	0.110687	0.0895468	0.0789772	0.0804838	0.0604448	0.110176	0.132738	0.0973892	0.102775	0.0635476	0.0819317	0.146598	0.0975646	0.127928	0	0.113741	0.125373	0.0718691	0.0945003	0.154198	0.0668655	0.161336	0.072301	0.0693565	0.567042	0.0661637	0.0647945	0.0796392	0.085814	0.0961384	0.0874386	0.0989863	0.0830565	0.0933653	0.0827092	0.0960274	0	0.0883868	0.0883821	0.0580457	0.0941803	0.0447995	0.0592496	0.104159	0.108967	0.0828151
GRAMD2A	0.0164538	0.0149656	0.0173234	0.0188251	0.019376	0.0113073	0.0268372	0.0258197	0.0139316	0.00876757	0.0159009	0.0115029	0.0162256	0.0375358	0.0247791	0.0260066	0	0.0193053	0.016059	0.00855702	0.011211	0.0285945	0.00631608	0.0422076	0.011245	0.011946	0	0.0169131	0.012247	0.023344	0.0246158	0.0292389	0.0347103	0.0315782	0.0128656	0.0231284	0.0210249	0.0286516	0	0.013216	0.0157929	0.0228314	0.0262023	0.0341978	0.017544	0.0236129	0.0273874	0.0886937
PKM	0.7809	0.716917	1.00352	0.779405	0.771819	1.09296	1.71502	1.39749	1.02498	1.02093	1.2012	0.76332	1.1038	1.17586	0.953127	0.897451	1.53668	0.799525	1.57189	0.749795	1.19944	1.01683	0.518692	1.05674	1.48493	0.760072	0.683101	0.825217	1.17869	0.653907	1.18661	1.2359	0.979596	0.786854	0.699113	0.759086	1.31266	1.09427	0	0.906977	0.77239	0.990708	0.877029	1.12757	1.27176	0.906009	0.697318	1.00389
PARP6	0.277624	0.31437	0.279471	0.216426	0.238496	0.266362	0.330176	0.352634	0.320973	0.314001	0.323683	0.191434	0.286723	0.299827	0.383085	0.26746	0.522426	0.27267	0.31776	0.29653	0.321148	0.346069	0.124744	0.300785	0.328568	0.280347	0	0.243035	0.266596	0.221212	0.348148	0.336339	0.347329	0.311381	0.225578	0.292545	0.364426	0.373778	0	0.31877	0.321659	0.31964	0.26009	0.26797	0.34479	0.382549	0.324075	0.406003
AC009690.3	0.0757428	0.0965723	0.0740422	0.0368908	0.0602115	0.0439241	0.154713	0.0947657	0.0972265	0.0721971	0.0747287	0.0785946	0.050006	0.0649379	0.0965729	0.0650122	0.0975362	0.0746912	0.0577424	0.0676438	0.0686101	0.135638	0.0779936	0.127474	0.0590437	0.0408865	0.219264	0.0732223	0.0599976	0.0801803	0.135892	0.130708	0.117682	0.130207	0.0643639	0.10363	0.133247	0.123272	0	0.0787157	0.0906587	0.15056	0.0904198	0.0722712	0.110677	0.161592	0.102497	0.418844
AC009690.1	0.752916	0.802236	0.730345	0.567007	0.553949	0.525061	0.642714	0.662395	0.672035	0.596695	0.57631	0.670133	0.612635	0.767283	0.80034	0.641096	0.431412	0.729229	0.530042	0.636627	0.675344	0.8406	0.500584	0.706601	0.465602	0.615396	0.567042	0.525362	0.453663	0.651925	0.613727	0.715996	0.741465	0.627466	0.555669	0.674781	0.553839	0.659826	0	0.561919	0.808715	0.618236	0.70178	0.605624	0.584637	0.876649	0.795431	0.881992
HEXA	0	0	0.000553696	0.000266202	0	0	0	0.000662055	0	0	0.00124749	0	0	0.0037438	0	0.00323598	0	0.00194093	0.00180341	0	0.00147212	0.00122644	0	0.00138468	0	0	0	0.00245371	0	0	0	0	0.000611612	0	0	0	0	0	0	0.00125664	0	0	0	0	0	0.00087157	0	0
TMEM202	0.000585602	0.00198441	0.00390412	0.0091566	0.00377054	0	0	0.000558312	0.000700664	0.000873535	0	0	0	0	0.00118805	0.00345033	0	0	0.000499475	0.00054061	0.000837508	0.00111965	0	0.00202269	0.00129091	0	0	0	0.0117021	0	0.00120909	0.00145337	0.000218301	0	0	0.00118106	0.000537075	0	0	0	0	0	0.00187739	0	0	0	0.00407806	0.023833
ARIH1	1.29464	1.44662	1.48181	1.28692	1.37815	1.39537	1.35986	1.45267	1.43988	1.35882	1.35774	1.28151	1.20145	1.51171	1.37346	1.40016	1.20068	1.42466	1.3766	1.27583	1.45506	1.56133	1.15541	1.4727	1.39731	1.21704	1.36445	1.29694	1.39373	1.28651	1.22682	1.64508	1.43965	1.43658	1.33465	1.38265	1.44674	1.3823	0	1.41189	1.33294	1.31468	1.38371	1.24664	1.33777	1.45363	1.38121	1.66454
GOLGA6B	0.00157347	0.00132798	0.000575619	0	0	0	0	0.00103209	0.000456219	0.00186571	0.000704106	0	0	0.00202061	0.00164121	0.000992867	0	0	0.000956512	0.00097791	0	0.000735814	0	0.00144566	0	0.000738258	0	0	0.000872688	0	0	0.000689115	0	0	0	0	0.000389388	0.000689198	0	0	0	0.00109482	0.000892093	0.0015074	0	0.000880583	0	0
HIGD2B	0.00155191	0.000470181	0.00270309	0.00293808	0.00262801	0	0	0.00314114	0.00444889	0.00234906	0.000977894	0.000779535	0	0.0027983	0.00124212	0.00446258	0	0.00112503	0.0019068	0.000779417	0.00200203	0.00184226	0	0.0034443	0.00145703	0.00140933	0	0.00229	0.00167182	0.000977336	0	0.00195967	0.00101771	0.00149675	0	0.00178049	0.0018675	0.00303377	0	0	0.00147558	0.00132089	0.00283079	0	0	0.00798069	0.00689344	0
BBS4	0.209562	0.230952	0.26522	0.22791	0.244112	0.252161	0.15889	0.25245	0.286655	0.199705	0.204172	0.12899	0.140264	0.28639	0.258947	0.252634	0	0.246691	0.241906	0.248154	0.246871	0.291667	0.145929	0.335971	0.231701	0.185709	0	0.153728	0.252823	0.251441	0.154572	0.21985	0.251196	0.297851	0.180142	0.251284	0.203939	0.225683	0	0.243315	0.228605	0.137302	0.27048	0.137426	0.218962	0.175788	0.197551	0.0836421
ADPGK	0.199849	0.205215	0.217391	0.156472	0.132739	0.150593	0.146285	0.229941	0.246801	0.190221	0.195518	0.152331	0.185111	0.243916	0.25481	0.203607	0	0.195778	0.206191	0.189894	0.206755	0.282143	0.0970044	0.242443	0.172009	0.131464	0.127345	0.130877	0.138539	0.14592	0.153561	0.193621	0.203517	0.188807	0.136395	0.225031	0.169203	0.176988	0	0.184517	0.180783	0.179898	0.205076	0.0917433	0.173874	0.226599	0.184319	0.0954174
NEO1	0.838271	0.92954	0.919644	0.858898	0.911978	0.802776	0.779166	0.944743	0.919622	0.826836	0.938135	0.791911	0.756699	0.898438	0.814666	0.954899	0.560192	1.02679	0.811106	0.948497	0.834601	1.03666	0.640675	0.938812	0.856461	0.801035	1.36445	0.758065	0.695736	0.919006	0.778685	0.849494	0.856064	0.939653	0.699306	0.911487	0.838032	0.856394	0	0.814993	0.822239	0.841931	0.922519	0.632274	0.889818	1.09188	0.948211	0.461332
HCN4	0.00766049	0.00705456	0.0156767	0.0035023	0.00506352	0.00725938	0.0354794	0.0123192	0.0081474	0.0133032	0.00709971	0.0111552	0.00293199	0.00956621	0.00496176	0.00704289	0	0.00555698	0.0107576	0.00543461	0.00450431	0.0240721	0	0.00489499	0.014032	0.00964197	0	0.00484628	0.0133867	0.0181155	0.0213987	0.025852	0.0129848	0.00859986	0.00529461	0.00980418	0.0263391	0.0264842	0	0.0260374	0.00682288	0.010848	0.0176862	0.0202442	0.0103955	0.00677257	0.00882415	0.0539712
REC114	0.0135791	0.0220811	0.0359361	0.0929383	0.0536401	0.0174892	0.0268302	0.0281621	0.0478265	0.0153059	0.0184505	0.0105882	0.00319811	0.0550732	0.0154542	0.0468865	0	0.0410895	0.0346702	0.0169465	0.0324261	0.0630395	0.0108996	0.0749184	0.012015	0.00796911	0	0.0164273	0.0761611	0.035908	0.0142349	0.0663665	0.0170678	0.0462361	0.00447681	0.0268071	0.0364124	0.0259363	0	0.018823	0.0345571	0.00991868	0.0318587	0.00662603	0.00617886	0.0826163	0.0150683	0.0587263
NPTN	1.2566	1.36292	1.39956	1.41439	1.50241	1.76168	1.6511	1.61615	1.45335	1.39117	1.71128	1.26893	1.27931	1.43728	1.21272	1.39089	1.27703	1.37537	1.63404	1.31735	1.49713	1.54499	0.935064	1.56661	1.63029	1.40527	1.71303	1.53486	1.571	1.43654	1.31097	1.37186	1.41266	1.41826	1.14639	1.44114	1.53653	1.43263	0	1.31635	1.24955	1.30092	1.38713	1.39296	1.7873	1.52109	1.17102	1.5899
CD276	0.219524	0.333576	0.305486	0.342767	0.313142	0.22158	0.315022	0.383631	0.523539	0.339282	0.288042	0.217196	0.256504	0.425246	0.473056	0.450729	0.128238	0.455709	0.307849	0.438563	0.383718	0.425432	0.268013	0.501719	0.233174	0.228283	0	0.174837	0.232193	0.268479	0.228648	0.443392	0.355802	0.399131	0.209676	0.397706	0.317578	0.309463	0	0.267508	0.449494	0.210013	0.323882	0.196328	0.26256	0.357624	0.565086	0.356101
TBC1D21	0.0125555	0.0168244	0.0171993	0.0239905	0.0134817	0.0159269	0.00589976	0.0211957	0.0112156	0.0177435	0.0217372	0.0106536	0.0140127	0.0306673	0.0137913	0.011003	0	0.018097	0.0153406	0.010537	0.0224882	0.0191951	0.0163498	0.0158358	0.0122186	0.00634165	0	0.0151218	0.0120901	0.00199041	0	0.0147118	0.01868	0.00520013	0.00540259	0.00929786	0.00388454	0.0103126	0	0.00328593	0.0143896	0.0044269	0.00349509	0.0135134	0.0130009	0.0130046	0.0276206	0
LOXL1	0.00407521	0.00235656	0.00797803	0.00142793	0.0127947	0.0060023	0.00433693	0.00497672	0.00581052	0	0.00785596	0.00189807	0.00661806	0.00541774	0.00156027	0.00708987	0	0.00630968	0.00429478	0.00299597	0.000827835	0.00925687	0	0.00685898	0.00318668	0	0	0.00398884	0.00618772	0.00405408	0.0026737	0.00706774	0.00389933	0.00622367	0	0.00457204	0.00455667	0.0054831	0	0.00852049	0.0178305	0.0050963	0.0109035	0.0103522	0.00216751	0.00546356	0.00610232	0.010504
STOML1	0.168442	0.154785	0.185523	0.134438	0.127375	0.18646	0.256555	0.238462	0.189028	0.17974	0.259274	0.143451	0.239588	0.179703	0.158735	0.159381	0.0975362	0.106436	0.241779	0.141028	0.23861	0.252857	0.0854833	0.205325	0.274527	0.201896	0	0.146182	0.169248	0.0978701	0.173899	0.216501	0.153419	0.129463	0.124423	0.139244	0.19977	0.164098	0	0.128274	0.134062	0.164579	0.179744	0.188256	0.243321	0.170498	0.0754474	0.204859
PML	0.0707378	0.0869237	0.101061	0.079461	0.0876041	0.0759417	0.0942319	0.108447	0.104134	0.0670999	0.0809442	0.0646765	0.0612099	0.0822084	0.0850448	0.0687845	0	0.0703187	0.0765306	0.0628852	0.0697352	0.112584	0.0684229	0.0847246	0.0888249	0.0559896	0.127345	0.0548604	0.0869835	0.0858934	0.111054	0.111293	0.081162	0.0731582	0.055258	0.0852713	0.116526	0.0952383	0	0.105001	0.0749662	0.0536916	0.102198	0.0670734	0.0960392	0.0756198	0.0779637	0.129713
ISLR2	0.0393219	0.0706349	0.0787126	0.0555129	0.107367	0.0690502	0.0615174	0.107783	0.123092	0.0337187	0.111348	0.0512517	0.0500289	0.0441542	0.0419907	0.0829425	0	0.10243	0.107004	0.0897905	0.076323	0.0937055	0.0330282	0.139504	0.0818254	0.0681632	0	0.0466366	0.0602662	0.0976248	0.0688013	0.0944834	0.0625459	0.0602919	0.0428125	0.0486067	0.039915	0.0795637	0	0.0732307	0.0938431	0.0868105	0.127868	0.0424588	0.0502456	0.269935	0.11009	0.0250198
ISLR	0.027879	0.0200163	0.0194067	0.0109498	0.0113029	0.0313144	0.088113	0.0475646	0.0252614	0.0296791	0.0283698	0.0106759	0.0158696	0.00958378	0.00719565	0.0168658	0.161711	0.0106221	0.0418517	0.0160043	0.0254211	0.0237476	0	0.035225	0.031678	0.0148126	0	0.0158308	0.0175312	0.0145273	0.0339484	0.0272774	0.0172379	0.0121047	0.00848087	0.0103756	0.0170264	0.0207361	0	0.027687	0.00516153	0.0338118	0.0165888	0.013957	0.02166	0.0283702	0.00628075	0
STRA6	0.00287732	0.00535343	0.007172	0.00318604	0.00319532	0.00561547	0.00175443	0.0103545	0.017234	0	0.00530392	0.00641344	0	0.00370261	0.00501989	0.0260985	0	0.00211318	0.00601261	0.00228882	0.00319539	0.0107912	0	0.0145737	0.00153014	0.00707512	0	0.00378223	0.00673904	0.0145379	0.00119634	0.0142136	0.0104722	0	0.00105493	0.00360834	0.00505327	0.010404	0	0.00105434	0.00821224	0.0185918	0.0283401	0.00438339	0.00246389	0.00763202	0	0.0115764
CCDC33	0.013163	0.0163449	0.0259766	0.0425012	0.031342	0.0170119	0.00588452	0.0164615	0.023419	0.00570889	0.0112077	0.0113163	0.0140125	0.0288137	0.0167753	0.0394891	0	0.0279848	0.00908783	0.0144232	0.0217615	0.0298926	0.00795375	0.0340322	0.0139304	0.0158398	0	0.00805385	0.0413097	0.0176376	0.00615535	0.0176249	0.0122286	0.014914	0.00854072	0.00683618	0.0154178	0.0160276	0	0.0126705	0.0120229	0.0228821	0.0459099	0	0.0162168	0.0464488	0.00612181	0.0425057
CYP11A1	0.0105834	0.00359989	0.0107957	0.017711	0.00469231	0.00369915	0	0.00227347	0.00240868	0	0.00175828	0.00256006	0	0.00495427	0.00558607	0.000691396	0	0.00294242	0.00387292	0.00105836	0.00172699	0.00199531	0	0.00109752	0.00542539	0.0075613	0	0.00670303	0.0122339	0.00590672	0.000564763	0.00406315	0.0029535	0.000960195	0	0.00408576	0.00402808	0.00223011	0	0.00154177	0.00171917	0.00445654	0.000418657	0	0	0.00506515	0.00531721	0.0407609
SEMA7A	0.103775	0.136973	0.151021	0.121964	0.112042	0.13552	0.169318	0.193106	0.230695	0.122881	0.146574	0.0761058	0.171781	0.119414	0.176841	0.12357	0	0.142341	0.148018	0.156335	0.272342	0.215044	0.123795	0.204728	0.177423	0.0933237	0	0.082984	0.13997	0.0755538	0.187061	0.285034	0.16996	0.127609	0.0862419	0.141925	0.223715	0.150529	0	0.119602	0.13448	0.115308	0.120829	0.123157	0.265977	0.169781	0.174836	0.117651
UBL7	0.053103	0.0576634	0.0955015	0.0735217	0.0736412	0.0720459	0.134483	0.0936229	0.102734	0.073848	0.0908027	0.0455799	0.091061	0.128314	0.0811616	0.0814723	0.161711	0.0637459	0.125	0.0735673	0.119645	0.0907715	0.0342643	0.1121	0.151023	0.0398609	0	0.0380634	0.0995785	0.0506086	0.0830106	0.0991169	0.0692552	0.0845924	0.0718763	0.0896287	0.132648	0.0776135	0	0.0589905	0.0570011	0.110545	0.0847043	0.081392	0.135553	0.0803484	0.0774901	0.0432444
ARID3B	0.103614	0.142399	0.111532	0.0948062	0.144763	0.0785886	0.0832007	0.109013	0.153072	0.113718	0.0780879	0.119712	0.13538	0.101216	0.194175	0.0963898	0.133989	0.108133	0.0761203	0.0933706	0.134874	0.102142	0.0823725	0.225823	0.0888511	0.0832623	0	0.0585567	0.0466905	0.0861593	0.0865546	0.112677	0.112254	0.105049	0.0840274	0.163607	0.0918059	0.114162	0	0.151526	0.127978	0.0401498	0.0915592	0.0607757	0.0689638	0.0969483	0.127788	0.125208
CLK3	0.0875471	0.102112	0.117898	0.0911474	0.0891671	0.0933832	0.149417	0.148305	0.133399	0.124638	0.106787	0.0691248	0.122319	0.152022	0.147477	0.112224	0	0.102688	0.113659	0.0890961	0.115524	0.14326	0.05384	0.12978	0.108097	0.0889057	0	0.0941769	0.103549	0.0858272	0.0999463	0.146954	0.129863	0.0812304	0.0632884	0.097774	0.153836	0.14403	0	0.0953441	0.11784	0.0970104	0.115337	0.0863856	0.131561	0.135758	0.124998	0.341976
EDC3	0.259629	0.315697	0.309943	0.273366	0.291164	0.228985	0.264885	0.337031	0.395131	0.284493	0.250203	0.23752	0.263114	0.482357	0.351581	0.38524	0.291796	0.34328	0.288449	0.293367	0.332736	0.373451	0.240201	0.410398	0.239535	0.232855	0.391864	0.219361	0.246186	0.265561	0.249976	0.38741	0.330031	0.293682	0.211166	0.324563	0.333941	0.289085	0	0.27387	0.289035	0.252716	0.324605	0.205317	0.259807	0.332972	0.383302	0.377237
CYP1A1	0	0.00198602	0.00132829	0.00107777	0.000615451	0.00213456	0	0.00199693	0.00247977	0.00404186	0.00278195	0.000815529	0	0.00217533	0	0.00254094	0	0.00190698	0.00439089	0.00430106	0.0034302	0.00134115	0	0.00103733	0.00294472	0.00167429	0	0	0.00311101	0	0	0.00115849	0	0.00180039	0	0.00490244	0.00058313	0.000780376	0	0	0.00549759	0	0.00108291	0.00128265	0	0	0.00791717	0
CYP1A2	0.00105815	0.00148858	0.000629223	0.0005204	0	0	0	0	0.000229091	0	0.000366029	0.000758884	0	0.00441791	0	0	0	0	0	0	0.000527291	0.000646039	0	0	0	0	0	0	0	0	0	0	0	0	0.00261526	0	0	0	0	0.00114355	0.00168976	0	0	0	0	0	0	0
CSK	0.0811495	0.105353	0.111918	0.0622879	0.0707549	0.0959962	0.133955	0.138762	0.127679	0.120481	0.127496	0.0981465	0.15416	0.121325	0.109547	0.101816	0	0.0878495	0.107229	0.100902	0.112785	0.130733	0.106322	0.105791	0.135674	0.0983302	0	0.111359	0.0969783	0.0769197	0.147308	0.156926	0.139915	0.116123	0.0697965	0.104931	0.128961	0.117762	0	0.105693	0.097117	0.0945085	0.106621	0.0954515	0.111087	0.133498	0.103628	0.0807113
LMAN1L	0.00220462	0.00460448	0.00372876	0.000804351	0.00426528	0	0.0149194	0.00382988	0.0019125	0	0	0.00244523	0	0.00474995	0.00114332	0.00115492	0	0.00194257	0.00262701	0	0.000280252	0.00420842	0	0.00371503	0	0.00269395	0	0.0047577	0.00751835	0.00328686	0.00648931	0.0035902	0.00443089	0	0	0.00176202	0.00991826	0.00257241	0	0.00590628	0.00479954	0.00980088	0.0043668	0.00581148	0.00167435	0.0061901	0	0.0987401
CPLX3	0.00496768	0.00290402	0.00691365	0.00599577	0.00138526	0.00314461	0.0385734	0.00729765	0.00574502	0.00349488	0.00202807	0.00701592	0	0.00162305	0.00729866	0	0	0.00114673	0.00379727	0.00140118	0.00253288	0.00175951	0.00612237	0	0.00529225	0.00270563	0	0.0107516	0.00696484	0.0067407	0.0145773	0.00858131	0.00836527	0.000960195	0.00315228	0.00119169	0.00871942	0.00443488	0	0.0125997	0.00145763	0.00419506	0.00463662	0.000977832	0.00928382	0.00154771	0.00831965	0.12066
ULK3	0.365219	0.484179	0.550932	0.517613	0.533947	0.45211	0.576468	0.671569	0.829341	0.374991	0.439545	0.318346	0.481514	1.18409	0.662008	0.763376	0.565402	0.712012	0.601509	0.521718	0.659729	0.516585	0.164961	0.606572	0.415956	0.353162	0.291237	0.35318	0.485889	0.5106	0.510511	0.765402	0.552259	0.456866	0.265594	0.40449	0.634603	0.565442	0	0.524184	0.646234	0.405024	0.742557	0.446543	0.544172	0.484342	0.564278	0.217085
SCAMP2	0.130166	0.129209	0.172627	0.132553	0.147878	0.110955	0.193026	0.193006	0.228629	0.149005	0.115332	0.129478	0.123575	0.233229	0.206745	0.188593	0	0.191994	0.133228	0.136992	0.151089	0.228181	0.121424	0.192484	0.112236	0.11429	0.219264	0.0943773	0.189051	0.110527	0.157484	0.311827	0.19875	0.167336	0.116036	0.150381	0.203797	0.15304	0	0.183216	0.165559	0.167229	0.214028	0.110759	0.12416	0.211227	0.176229	0.207833
MPI	0.0600511	0.0804646	0.0964474	0.0839444	0.0743664	0.0856439	0.0796538	0.14528	0.111524	0.0715499	0.0950569	0.0667849	0.0887446	0.113046	0.077394	0.0715615	0	0.0705561	0.132518	0.0661267	0.0955984	0.0916765	0.0672252	0.0792103	0.156381	0.0620163	0.127345	0.0500122	0.0959082	0.0593028	0.0871661	0.100855	0.0642582	0.0615222	0.0531055	0.0673281	0.0648213	0.066494	0	0.0652292	0.0702448	0.0670765	0.0611043	0.116905	0.0892663	0.0878228	0.0624429	0.0716019
FAM219B	0.211621	0.203216	0.255721	0.254242	0.266756	0.254667	0.259715	0.36023	0.392292	0.207738	0.266801	0.173843	0.284318	0.504354	0.300243	0.356898	0	0.279576	0.301681	0.226583	0.31359	0.341342	0.152113	0.404251	0.229304	0.201645	0	0.189978	0.269643	0.193278	0.271722	0.470536	0.25987	0.227556	0.195481	0.238336	0.294165	0.279568	0	0.241966	0.235997	0.208926	0.334644	0.226788	0.164473	0.280221	0.212004	0.180844
COX5A	0.149958	0.157724	0.226845	0.212388	0.208203	0.200275	0.297743	0.276892	0.263521	0.196185	0.169059	0.135869	0.130394	0.394744	0.201102	0.297591	0.415647	0.239316	0.361889	0.154201	0.263542	0.274045	0.0738197	0.32551	0.232332	0.131191	0.127345	0.121059	0.388795	0.110295	0.145629	0.373407	0.188278	0.243287	0.137276	0.142825	0.374611	0.200632	0	0.163229	0.203609	0.23252	0.249384	0.156324	0.29049	0.213365	0.162925	0.209671
RPP25	0.0102442	0.0126996	0.0156071	0.0101118	0.0110854	0.0185416	0.0298208	0.0161038	0.0179617	0.0236732	0.0120169	0.0118196	0.017286	0.0192036	0.0198438	0.019212	0	0.00772074	0.0502305	0.00662512	0.0347828	0.0379008	0	0.0183064	0.0331348	0.00225873	0	0.00994193	0.0321913	0.00358908	0.0382532	0.0356274	0.021188	0.0132957	0.0138864	0.00931785	0.0609143	0.0136093	0	0.016705	0.00707574	0.00689216	0.0100067	0.018755	0.0348898	0.0151447	0.00387646	0.0281537
SCAMP5	0.999053	1.0399	1.0662	0.95625	1.00183	1.11142	1.2155	1.15902	1.20223	0.983658	1.06999	0.885461	1.2748	1.20289	1.23322	1.11533	0.624795	1.10619	1.2876	1.10432	1.30981	1.1804	1.0982	1.14163	1.25689	1.0442	0.935155	0.881149	1.05591	0.872161	1.10461	1.307	1.05873	0.967618	0.807659	1.08078	1.27793	0.986169	0	0.837246	1.06131	0.919356	0.965386	1.13605	1.27175	1.03485	1.06223	1.10724
PPCDC	0.391273	0.386884	0.370627	0.246825	0.257771	0.200293	0.323428	0.307238	0.3018	0.300696	0.232752	0.299448	0.243176	0.35033	0.398046	0.254114	0.106779	0.386436	0.252607	0.277185	0.285256	0.442108	0.202973	0.308162	0.226202	0.28566	0.127345	0.245591	0.310247	0.303224	0.395891	0.454522	0.392816	0.375768	0.355626	0.350535	0.38124	0.332055	0	0.27537	0.336997	0.429017	0.321441	0.252395	0.298411	0.450931	0.319533	0.389342
C15orf39	0.00478587	0.00536901	0.00711726	0.00491224	0.00326929	0.0144086	0.0200083	0.0181856	0.00446393	0.00853334	0.00415847	0.00550335	0.00734934	0.00266806	0.00818205	0	0	0.00533259	0.00636533	0.00596662	0.014601	0.0178893	0.00231906	0.00497917	0.0115527	0.0130052	0	0.00686336	0.00359452	0.00180234	0.00437305	0.0245229	0.00716298	0.0151182	0.00533757	0.00407523	0.017099	0.00999978	0	0.00776362	0.00515398	0.00799084	0.00367637	0.00512937	0.0201839	0.0059786	0	0.028986
GOLGA6C	0	0	0.000563519	0	0	0	0	0	0	0	0	0	0	0	0	0	0	0	0	0	0	0.00572545	0	0	0	0.00251591	0	0	0	0	0	0	0.000230925	0	0	0	0.000422286	0	0	0	0	0	0	0	0.00128588	0	0	0.00388616
COMMD4	0.135345	0.125413	0.137673	0.136541	0.110752	0.142774	0.130743	0.189374	0.179331	0.0943518	0.123557	0.0934069	0.164687	0.295971	0.185402	0.198526	0.314206	0.223833	0.175817	0.150198	0.163183	0.180238	0.0852357	0.179421	0.117402	0.130038	0.219264	0.113103	0.120609	0.113986	0.139901	0.155835	0.153795	0.124	0.109996	0.149568	0.149013	0.123353	0	0.116781	0.167896	0.110452	0.182838	0.120563	0.136581	0.164212	0.172798	0.121547
NEIL1	0.224139	0.256504	0.380579	0.418593	0.347173	0.218696	0.409933	0.471364	0.675393	0.228198	0.273128	0.246645	0.336384	1.03301	0.568861	0.641374	0.607513	0.640209	0.44459	0.297422	0.445754	0.479037	0.144841	0.699219	0.246732	0.206351	0.127345	0.215722	0.39592	0.324319	0.360692	0.676289	0.35867	0.395162	0.236199	0.34598	0.724108	0.512024	0	0.367459	0.464922	0.398828	0.614706	0.239362	0.333599	0.417611	0.519996	0.326539
MAN2C1	0.366588	0.3728	0.409855	0.370328	0.323546	0.326968	0.439265	0.537225	0.529108	0.385596	0.346496	0.278905	0.425708	0.643648	0.611634	0.499053	0	0.472616	0.411099	0.446682	0.454901	0.439684	0.229846	0.500539	0.338079	0.337939	0	0.319798	0.371025	0.364906	0.502478	0.562319	0.521594	0.446988	0.303157	0.422842	0.450578	0.51854	0	0.451121	0.488968	0.409378	0.477509	0.436035	0.374	0.364608	0.500683	0.388127
SIN3A	0.270831	0.34966	0.314175	0.246638	0.291459	0.30933	0.193821	0.346395	0.348211	0.298084	0.287646	0.267635	0.223075	0.268349	0.316183	0.255291	0.289401	0.307529	0.278447	0.273676	0.328377	0.458141	0.153477	0.370797	0.306488	0.25032	1.28338	0.234493	0.282863	0.254963	0.219383	0.37055	0.277863	0.272968	0.218988	0.302795	0.286778	0.257616	0	0.282849	0.328813	0.249559	0.317801	0.18216	0.257609	0.382865	0.335555	0.20111
PTPN9	0.788843	0.966577	0.941342	0.936818	0.882781	0.737074	0.722966	0.918285	1.03802	0.98711	0.648309	0.862581	0.820902	0.932919	1.03009	0.88107	0.840056	0.878358	0.878948	0.808424	0.962788	0.87047	0.799741	1.04244	0.680579	0.74913	0.611128	0.636742	0.696628	0.799449	0.779019	0.959425	0.996465	0.900513	0.815736	1.06723	0.782932	0.870544	0	0.87529	1.00904	0.755807	0.853394	0.711131	0.716403	0.820751	0.985596	0.84147
SNUPN	0.142179	0.119963	0.200456	0.144844	0.138715	0.103673	0.145519	0.167924	0.200257	0.114273	0.112431	0.095965	0.120953	0.307587	0.207925	0.230545	0.311466	0.200848	0.206044	0.118949	0.175357	0.23041	0.12444	0.254649	0.119805	0.139351	0.127345	0.0680009	0.173169	0.0984101	0.123231	0.22432	0.146929	0.118015	0.128729	0.151534	0.212685	0.124751	0	0.146247	0.155597	0.14411	0.197893	0.096667	0.116644	0.177293	0.204103	0.154603
IMP3	0.0604467	0.0531706	0.094819	0.0770316	0.0491758	0.0867664	0.128674	0.153698	0.0924267	0.0716682	0.095839	0.0426697	0.0703602	0.125657	0.0635704	0.069154	0.128238	0.0584605	0.178614	0.0325946	0.0924354	0.101209	0.0408529	0.123848	0.121016	0.0519417	0	0.0562964	0.100665	0.05428	0.0749505	0.137396	0.0575495	0.0676399	0.027885	0.0405571	0.132899	0.0775104	0	0.0798936	0.0489164	0.0742789	0.0750581	0.0534076	0.104253	0.0673406	0.0468167	0.106267
SNX33	0.00448703	0.00872682	0.00738734	0.00620084	0.0123524	0.00343615	0.0197183	0.0101835	0.0082559	0.00717769	0.00459274	0.00291197	0.0180125	0.00820218	0.0111601	0.00182933	0	0.00645436	0.00748745	0.0073087	0.00906905	0.0137654	0.00699282	0.00816365	0.00931722	0.000802793	0	0.0170566	0.00934964	0.0058233	0.0193192	0.0189704	0.0116896	0.00415309	0.00528467	0.00295226	0.0216861	0.00726229	0	0.0122441	0.00465653	0.0121824	0.00867912	0.00332134	0.0200205	0.00355755	0.0147577	0.0241388
CSPG4	0.00472525	0.00474693	0.00470912	0.00626977	0.00610097	0.00597759	0.00129733	0.00760021	0.00754674	0	0.00162718	0.0073415	0.00397128	0.00284868	0.00437404	0.00169065	0	0.00178683	0.00361832	0.00212229	0.00414762	0.0145241	0	0.00287727	0	0.0040214	0	0.00293531	0.0089377	0.00565007	0.00792167	0.0117049	0.00552492	0	0.0036531	0.00049956	0.00340009	0.00196128	0	0.00403357	0.00443706	0.00455171	0.00699769	0.00602463	0.0074946	0.00691366	0.00200219	0.047553
ODF3L1	0.000519443	0.000918609	0.0016972	0	0	0	0	0.00177844	0.00179307	0.000660344	0.000519425	0	0	0.00624643	0.00116189	0.000918133	0	0	0.00295254	0.000601311	0.00095266	0.000479543	0	0.000937776	0	0	0	0	0.000731242	0.0014397	0.000858634	0	0.000231747	0	0	0.0012229	0.000256195	0	0	0	0	0.00124154	0.00104382	0	0.0013579	0	0	0.00430856
UBE2Q2	0.208209	0.192739	0.28572	0.200194	0.253459	0.241613	0.156083	0.243877	0.204604	0.178408	0.165346	0.195508	0.174182	0.244548	0.17026	0.197699	0	0.265061	0.215187	0.169576	0.190386	0.328563	0.0795807	0.200296	0.220271	0.239986	0.127345	0.211282	0.227149	0.226807	0.181487	0.317582	0.192314	0.266785	0.150031	0.161916	0.264352	0.254244	0	0.270772	0.205673	0.150543	0.254392	0.194293	0.198386	0.226449	0.175323	0.26876
FBXO22	0.787801	0.681049	0.690376	0.546649	0.521596	0.556153	0.567017	0.613519	0.58895	0.611175	0.64411	0.6652	0.641003	0.804732	0.604284	0.597632	0.264585	0.624851	0.565791	0.596225	0.625865	0.886362	0.328563	0.724674	0.570212	0.618637	1.28338	0.459229	0.59486	0.500483	0.53	0.794403	0.540469	0.595014	0.61272	0.686944	0.573633	0.574279	0	0.654951	0.521966	0.624524	0.686834	0.358483	0.496934	0.71493	0.465464	0.450997
NRG4	0.572897	0.503415	0.483134	0.373728	0.27904	0.237806	0.213002	0.44993	0.25817	0.471081	0.386086	0.363495	0.217837	0.527568	0.330085	0.370648	0.373694	0.539731	0.400453	0.436347	0.381769	0.676984	0.208601	0.515982	0.386003	0.449009	1.05794	0.364508	0.473497	0.439393	0.315354	0.530824	0.539188	0.491649	0.488186	0.396004	0.239441	0.474393	0	0.329777	0.381142	0.256138	0.591675	0.345577	0.263858	0.431742	0.308827	0.580765
TMEM266	0.507181	0.522021	0.623697	0.48958	0.520601	0.359568	0.387473	0.560475	0.717491	0.506689	0.466322	0.553177	0.508606	0.764546	0.776058	0.659205	0.19061	0.8207	0.49243	0.687832	0.51887	0.8126	0.586239	0.714219	0.413041	0.528592	0.219264	0.394133	0.479338	0.454914	0.489283	0.688244	0.698323	0.65137	0.590174	0.669162	0.52105	0.579083	0	0.513948	0.670858	0.532598	0.599188	0.378218	0.494865	0.714166	0.767964	0.523303
ETFA	0.308411	0.348949	0.39101	0.337038	0.304654	0.272333	0.123418	0.386608	0.344248	0.305446	0.320575	0.24487	0.296968	0.500348	0.418476	0.402863	0.40248	0.490698	0.395574	0.389359	0.401038	0.433186	0.186484	0.377598	0.283317	0.284277	0	0.227695	0.277392	0.314208	0.253651	0.382473	0.335861	0.254283	0.253479	0.337149	0.251465	0.266753	0	0.290906	0.378468	0.175269	0.416995	0.125171	0.183332	0.352851	0.299311	0.247717
SCAPER	1.79211	1.79542	1.75468	1.42164	1.49941	1.55431	1.55315	1.65218	1.62309	1.5016	1.6663	1.76794	1.54629	1.59216	1.52495	1.46074	1.46841	1.65161	1.46597	1.54869	1.46421	1.78398	1.22838	1.52095	1.60549	1.60778	1.77451	1.55896	1.78359	1.73374	1.70392	1.58808	1.73765	1.65076	1.88757	1.59276	1.6584	1.70282	0	1.69332	1.6633	1.91595	1.79827	1.41226	1.60326	1.78504	1.48838	1.92929
RCN2	0.450896	0.366468	0.49127	0.551179	0.517467	0.577208	0.470605	0.622306	0.570867	0.439709	0.582964	0.350999	0.326766	0.674043	0.375627	0.544566	0.443277	0.524951	0.749007	0.3764	0.560355	0.638431	0.228259	0.654874	0.576964	0.415649	0.874706	0.437229	0.683657	0.388936	0.409592	0.71812	0.454798	0.517853	0.335147	0.435952	0.643727	0.43169	0	0.453852	0.386902	0.378362	0.567573	0.410189	0.50259	0.4292	0.249295	0.362914
PSTPIP1	0.00734906	0.00435932	0.00518202	0.00570258	0.00449238	0.0103675	0.00581133	0.0107273	0.0094769	0.00623112	0.00189412	0.00382549	0	0.012032	0.0192086	0.00149366	0.157806	0.0128721	0.00635211	0.00340167	0.00520509	0.0159763	0.00779658	0.0156895	0.00498941	0.00930807	0	0.00301004	0.0100668	0.0134816	0.00238347	0.0166274	0.0121359	0.025999	0.0198731	0.00721084	0.0170274	0.0116113	0	0.00807594	0.00601031	0.00936817	0.0111739	0.00416163	0.00690537	0.00698871	0	0.127377
TSPAN3	0.509793	0.518317	0.528596	0.442889	0.42313	0.527212	0.717799	0.65908	0.585534	0.595206	0.652628	0.514086	0.461349	0.610008	0.478171	0.526171	0.494264	0.489325	0.665217	0.455884	0.572764	0.581094	0.368498	0.556894	0.594155	0.410067	0.291237	0.356865	0.481281	0.39178	0.523305	0.637217	0.479575	0.485114	0.3495	0.521463	0.56795	0.510749	0	0.534169	0.443078	0.44653	0.418177	0.415137	0.575052	0.453026	0.41784	0.675868
PEAK1	1.29756	1.39538	1.37268	1.16954	1.22172	1.16081	1.3989	1.37337	1.31876	1.31237	1.2406	1.35678	1.13422	1.28266	1.23762	1.35425	1.10358	1.31075	1.23891	1.12828	1.30427	1.47536	1.20988	1.28927	1.18655	1.13208	0.350396	1.40672	1.2907	1.27605	1.39539	1.45186	1.40764	1.24374	1.32596	1.25549	1.41135	1.45255	0	1.37243	1.22201	1.49052	1.47306	1.18001	1.33966	1.39059	1.13515	1.83387
HMG20A	0.663716	0.659834	0.709629	0.550841	0.635319	0.703831	0.549527	0.774763	0.665318	0.685062	0.732337	0.651286	0.590741	0.746683	0.650039	0.625062	0.506619	0.629123	0.735312	0.586104	0.693586	0.818735	0.409597	0.736853	0.627876	0.584144	0.350396	0.638343	0.648826	0.642783	0.629709	0.732405	0.714674	0.690933	0.519312	0.608847	0.625629	0.650464	0	0.589979	0.55888	0.689345	0.77047	0.574476	0.619425	0.654964	0.513773	0.570892
LINGO1	1.57126	1.52471	1.64881	1.45459	1.50621	1.53773	2.54629	2.23873	2.10764	1.4211	1.4675	1.25895	2.25608	1.81652	1.82434	1.92699	2.21026	1.83828	1.85358	1.6605	1.77596	1.92868	2.03168	1.9291	1.95817	1.78394	1.88626	1.46796	1.53639	1.36994	2.53549	2.25164	2.17191	1.43197	1.2334	1.35678	1.9078	1.94701	0	2.00104	1.87826	1.90701	1.62213	1.97256	1.88898	2.06882	1.93532	2.12403
TBC1D2B	0.370779	0.38984	0.400217	0.277138	0.334358	0.276352	0.360492	0.479699	0.404032	0.327419	0.359193	0.358436	0.342993	0.421243	0.43289	0.380253	0.249454	0.390614	0.314862	0.376012	0.371945	0.540435	0.281283	0.433123	0.271167	0.30184	0	0.287119	0.308202	0.32076	0.404458	0.508146	0.43019	0.478623	0.370046	0.400433	0.457951	0.411884	0	0.403794	0.382528	0.403357	0.427128	0.228366	0.325159	0.539969	0.450207	0.228658
SH2D7	0	0.00297086	0.00529489	0.00447404	0.00362257	0.00167677	0	0.002954	0.00284289	0.00211438	0.0029322	0	0	0.00510645	0.000598419	0.00143882	0	0.00222886	0	0.00457365	0.00173107	0.00252118	0	0.000921807	0.000748875	0	0	0	0.00895962	0.000947276	0.000547131	0.0089267	0.0014601	0	0	0	0.00232688	0.000896394	0	0	0.00489192	0.000888275	0.00624563	0.00168364	0.00453795	0.00225208	0	0.0120914
CIB2	0.0431104	0.0326961	0.0515848	0.0396612	0.0433223	0.0450337	0.0322789	0.0686847	0.0565063	0.0309052	0.0433523	0.0308793	0.0315371	0.0505968	0.0453812	0.0444349	0	0.0497122	0.0660597	0.039834	0.0481819	0.0710477	0.0208713	0.0582921	0.0566056	0.0185127	0	0.0279984	0.0494667	0.0288335	0.0196304	0.0575205	0.0257502	0.0625315	0.0172917	0.0402526	0.0522883	0.0374678	0	0.0323144	0.0423803	0.0361523	0.0383365	0.0344028	0.0390812	0.068299	0.0307736	0.0691836
IDH3A	0.453459	0.456382	0.544447	0.412872	0.559567	0.579365	0.475122	0.523207	0.581708	0.474679	0.568572	0.36453	0.350622	0.741768	0.484507	0.563356	0.307672	0.505091	0.603153	0.432879	0.617704	0.673352	0.241236	0.587578	0.607643	0.471949	0	0.401433	0.588547	0.334932	0.332794	0.723605	0.44856	0.433489	0.419604	0.517867	0.590413	0.389029	0	0.493007	0.422131	0.440259	0.577002	0.333009	0.559448	0.550915	0.371028	0.308759
ACSBG1	0.0123445	0.0150519	0.0239561	0.0362078	0.0361196	0.0218616	0.0169823	0.0349081	0.0231058	0.00807074	0.009586	0.0120008	0.0221227	0.0303982	0.0213377	0.019974	0	0.0171423	0.0169099	0.015143	0.0220399	0.0222803	0.0252501	0.0384271	0.01424	0.0169785	0	0.0174444	0.0478533	0.014092	0.0271878	0.028518	0.0235069	0.0193108	0.0123163	0.0191631	0.0148125	0.013067	0	0.0131464	0.0101883	0.0138949	0.024747	0.00280526	0.0150254	0.0163194	0.0244603	0.0449747
DNAJA4	0.252388	0.225486	0.26734	0.166933	0.183176	0.290571	0.595175	0.389945	0.256399	0.260288	0.298339	0.178194	0.17381	0.24396	0.230102	0.153818	0.470029	0.162562	0.366668	0.159397	0.284793	0.33924	0.101216	0.251726	0.384141	0.194194	0.490895	0.211543	0.192925	0.215184	0.2262	0.265863	0.294352	0.244949	0.124671	0.198777	0.364938	0.285979	0	0.16423	0.17145	0.153507	0.183323	0.428526	0.412989	0.223841	0.119748	1.17849
WDR61	0.3357	0.398599	0.51881	0.479451	0.454951	0.339206	0.394186	0.494687	0.526371	0.377235	0.447479	0.25313	0.322903	0.643251	0.44054	0.517163	0.43591	0.443232	0.504155	0.367958	0.500707	0.614981	0.172011	0.58745	0.356804	0.333226	0.291237	0.200719	0.456539	0.316339	0.287725	0.641672	0.446359	0.439388	0.251685	0.43725	0.497377	0.390482	0	0.389648	0.345211	0.349344	0.565092	0.286893	0.302753	0.406544	0.349404	0.470175
CRABP1	0.0172177	0.0133674	0.0119107	0.00817959	0.00613703	0.00470739	0.0287935	0.00962379	0.00735791	0.00827741	0.0187101	0.0079073	0.00174146	0.0180702	0.00668014	0.00778013	0	0.0012931	0.0251678	0.00639243	0.00632432	0.0208716	0	0.00152942	0.0130437	0.0107434	0	0.0158525	0.0168098	0.00938681	0.00606583	0.0170203	0.0147433	0.00667304	0.00343447	0.00705885	0.0234022	0.0144096	0	0.0104449	0.00183347	0.0258886	0.010991	0.00965642	0.00810831	0.0166531	0.0014777	0.0435903
IREB2	0.670685	0.677574	0.758758	0.621591	0.644736	0.668515	0.585668	0.741338	0.687897	0.655191	0.779966	0.605837	0.51559	0.776376	0.617109	0.746579	0.707203	0.661742	0.745728	0.615957	0.701423	0.843087	0.473554	0.709856	0.692682	0.642239	0.219264	0.54784	0.704882	0.526842	0.521022	0.832324	0.647922	0.668409	0.505486	0.668104	0.679553	0.597644	0	0.624415	0.556148	0.554934	0.726087	0.4679	0.596168	0.733298	0.515299	0.515511
HYKK	0.0260833	0.0430562	0.032969	0.0336336	0.0270709	0.0218953	0.00571199	0.0314315	0.0327633	0.0308104	0.0232027	0.0189479	0.0182045	0.0446762	0.0209486	0.0518691	0	0.0339633	0.0250426	0.0240682	0.0286275	0.0397975	0.00461251	0.0305261	0.0152751	0.0231054	0	0.0187628	0.0137527	0.0282382	0.0290232	0.0224066	0.0258549	0.035477	0.0196498	0.0365875	0.019915	0.0365507	0	0.0296505	0.029124	0.0265673	0.0298603	0.0166141	0.0139949	0.0190505	0.00889373	0.0346514
PSMA4	0.263265	0.189343	0.233402	0.241266	0.240516	0.230938	0.36583	0.301241	0.230427	0.238489	0.299696	0.190656	0.196788	0.317165	0.19482	0.234025	0	0.153026	0.326193	0.191545	0.284462	0.241841	0.0989635	0.258141	0.339115	0.233314	0	0.188571	0.355488	0.181148	0.242398	0.349162	0.217338	0.20776	0.129983	0.159064	0.291382	0.236319	0	0.192009	0.16817	0.205938	0.218521	0.220334	0.260627	0.197965	0.144719	0.141617
CHRNA5	0.00740029	0.031722	0.0250204	0.0210397	0.0214754	0.0110226	0.0573523	0.0147265	0.00966541	0.0145945	0.0137296	0.0165716	0	0.0166412	0.00527826	0.0230425	0	0.0166373	0.014807	0.0161255	0.0117673	0.0279331	0.01328	0.0298791	0.0187087	0.0139624	0	0.00710695	0.02816	0.0101078	0.015561	0.0427424	0.0157908	0.0204507	0.0190593	0.0266737	0.0300612	0.0221992	0	0.0155948	0.0058555	0.0180187	0.0117883	0.0233356	0.00915197	0.0158108	0.014411	0.282855
CHRNA3	0.000350125	0.0017117	0.00296469	0.00284329	0.00137158	0	0	0.00170366	0.00223743	0	0.000877989	0	0.00121653	0.00539809	0	0.00236661	0	0	0	0	0.00245001	0.00285522	0.00299948	0	0.000912201	0.000802793	0	0	0.00328041	0.00109237	0	0.00629259	0.000622418	0	0	0.00135018	0.00325267	0.00274469	0	0	0	0.00146329	0.00127466	0	0	0.00154762	0	0.00877443
CHRNB4	0.0173674	0.0170414	0.0340553	0.0382017	0.0263978	0.00948931	0.00496585	0.00878746	0.0227076	0.00848395	0.00898324	0.00969964	0.0125912	0.0210041	0.013946	0.0216207	0.133989	0.0158703	0.022581	0.0183815	0.0156764	0.0214429	0	0.0374392	0.024216	0.0139535	0	0.0161203	0.0485808	0.00930009	0.0055804	0.0307509	0.00952664	0.0136002	0.00606007	0.0140248	0.0200253	0.00808983	0	0.0131688	0.0163731	0.0117841	0.0223085	0.0069464	0.0047102	0.0195433	0.0209409	0.0384515
ADAMTS7	0.0152217	0.0145956	0.0175822	0.0272371	0.015817	0.0125908	0.00154649	0.00504361	0.0117526	0.00241187	0.0050032	0.0154987	0.0036443	0.0154068	0.00813069	0.00391671	0	0.0184207	0.00549325	0.0071977	0.00478236	0.0122489	0	0.0133509	0.00939658	0.00659546	0	0.00296192	0.0160141	0.0187458	0.00956869	0.037722	0.0107158	0.0240708	0.0113456	0.00339354	0.0080683	0.0129816	0	0.0121953	0.00275825	0.0010538	0.0128101	0.0012303	0.00626786	0.00806106	0.00390202	0.00656989
MORF4L1	0.846035	0.725628	0.886374	0.77107	0.782373	1.2289	1.40467	1.10887	0.773298	0.898354	1.16397	0.719394	0.851506	0.872997	0.680996	0.669697	0.650664	0.584029	1.3262	0.642929	0.957513	0.92716	0.447581	0.812497	1.2758	0.89319	0.882759	1.01579	1.26103	0.631692	0.877646	0.974221	0.884877	0.777427	0.724253	0.708434	1.18026	0.931558	0	0.652586	0.564606	0.762467	0.708944	0.992889	1.41612	0.780059	0.491738	0.871519
CTSH	0.049605	0.0464088	0.0564534	0.0364974	0.0337015	0.0225472	0.0838246	0.059021	0.0532407	0.0373605	0.0533381	0.0274552	0.0472832	0.062578	0.0574694	0.0508757	0.0975362	0.0553217	0.0611304	0.0460963	0.0367159	0.0702351	0.0392662	0.0480254	0.0325528	0.0445561	0	0.0457968	0.0637555	0.0387025	0.0593981	0.0853458	0.0556015	0.0641291	0.0194066	0.0487526	0.0566369	0.0662041	0	0.0534571	0.0424793	0.0531154	0.0546285	0.0415824	0.0563034	0.0608225	0.0470962	0.126752
RASGRF1	0.794673	0.892588	0.991541	0.895415	0.915799	0.859705	0.931159	1.00679	1.13171	1.01576	0.999921	0.840143	1.06154	1.11244	1.25875	1.05236	0.960153	1.13412	1.0206	0.996277	1.18908	1.2043	0.87572	1.20095	0.864291	0.785472	0.517418	0.625087	0.960289	0.579161	0.701871	1.15456	1.07775	0.9827	0.765402	1.0714	0.991653	0.890559	0	1.13237	1.03425	0.792912	0.772695	0.638544	1.02544	1.10598	1.1062	0.879477
ANKRD34C	0.0248735	0.0205454	0.0473642	0.0342527	0.0253497	0.0737688	0.131734	0.0548385	0.0331621	0.0534449	0.0497941	0.0202372	0.0276466	0.0288264	0.0271563	0.0185233	0.335283	0.0131131	0.06534	0.0186642	0.0460265	0.0522091	0.0138786	0.0336522	0.0718627	0.0512504	0	0.0666106	0.0620562	0.0201969	0.0191802	0.0545968	0.0332234	0.0439564	0.0298649	0.0326731	0.101087	0.0448912	0	0.0389247	0.0208602	0.0288668	0.0141276	0.032055	0.0662641	0.0284784	0.0113046	0.182168
TMED3	0.177086	0.198482	0.212521	0.154801	0.152596	0.16463	0.212296	0.244427	0.220824	0.209851	0.196869	0.188356	0.175079	0.215622	0.217649	0.207701	0.151918	0.221944	0.237202	0.17924	0.204833	0.275515	0.119998	0.243945	0.20665	0.196779	0.350396	0.113976	0.18177	0.151297	0.23025	0.297251	0.18586	0.166943	0.164566	0.196426	0.287084	0.189064	0	0.262472	0.199247	0.139469	0.231697	0.182958	0.18847	0.214066	0.21169	0.568845
MTHFS	0.0230718	0.022338	0.0293159	0.0186521	0.0235138	0.0153735	0.0302875	0.0404072	0.0272138	0.0206091	0.0290493	0.017037	0.0178421	0.0338975	0.0255249	0.0279777	0	0.0208212	0.0345896	0.0297803	0.0244617	0.04496	0	0.023373	0.0242957	0.0292306	0	0.0183869	0.0181925	0.01267	0.0151272	0.0462704	0.0221046	0.0369584	0.00771233	0.0222715	0.0376588	0.031263	0	0.0283371	0.0221904	0.0188145	0.0276991	0.0197081	0.0181905	0.0270101	0.0189668	0.0461817
ST20-MTHFS	0.00332011	0.000970989	0.0015566	0.00346859	0.00355346	0.0014131	0	0.00258931	0.00268869	0.00162916	0.00155614	0.00054583	0.00194043	0.00136199	0.00307455	0	0	0.0013498	0.00064198	0.00117627	0.00333584	0.00385464	0	0.00442693	0.000412234	0.00108171	0	0	0	0.00572865	0	0.00155657	0.0019849	0.00618382	0.0166227	0.00342267	0.00104856	0.00192716	0	0.00194787	0.0019812	0	0.00567863	0	0.00166654	0.0040422	0.00235081	0.00905441
BCL2A1	0.00383985	0.000404673	0.000828791	0.00365849	0.00306073	0	0	0.00242213	0.00240334	0	0.000713591	0.00254615	0.00146075	0	0.000999233	0.0037477	0	0.00358277	0.00112047	0	0.00121483	0.00206487	0.00908584	0.00872866	0.000692957	0.00110824	0	0	0.00332599	0	0	0.00251296	0.00228486	0	0	0	0.00129557	0.00333796	0	0.00314164	0.000946475	0.00246924	0.000998582	0.00222525	0.000578946	0.00529183	0	0.00693473
ZFAND6	0.215596	0.216988	0.225334	0.192745	0.195539	0.260872	0.188653	0.252126	0.193081	0.248939	0.23489	0.172611	0.164866	0.173309	0.171602	0.166866	0.161711	0.169073	0.224425	0.189342	0.166863	0.253177	0.122615	0.2044	0.259577	0.18254	0.786306	0.261072	0.26444	0.216146	0.223662	0.150854	0.222361	0.277891	0.193444	0.189409	0.217646	0.24308	0	0.208544	0.163704	0.189993	0.252308	0.211127	0.2593	0.241065	0.138417	0.152583
FAH	0.012725	0.0113718	0.0155825	0.0164288	0.0112214	0.00840258	0.0212906	0.015765	0.0111433	0.00694484	0.00831988	0.00255576	0.00185291	0.00937612	0.0118047	0.00761552	0	0.0136518	0.00833988	0.0051268	0.00492662	0.0191803	0.0117364	0.0155467	0.0103886	0.0110131	0	0.00600926	0.0231429	0.0176817	0.0167925	0.0149576	0.0134466	0.0150679	0.00638576	0.0121921	0.0116652	0.00373183	0	0.0230449	0.00550703	0.015986	0.0111981	0.00602424	0.00791769	0.0164663	0.0153167	0.0407325
CTXND1	0.00729458	0.00892739	0.0102256	0.0203516	0.0101763	0.00602998	0.00229057	0.00947574	0.00802072	0.0036358	0.00129414	0.00275604	0.00874042	0.00559086	0.00552187	0.0132667	0	0.0100146	0.00306159	0.00894514	0.00480467	0.00560656	0	0.00336414	0.00384424	0.00458094	0	0.00372268	0.0180076	0.0134661	0	0.0191295	0.00508837	0.000938908	0.00118629	0.00260731	0.00518428	0.00620711	0	0.00359082	0.00840147	0.00193618	0.00750346	0.00220637	0.00325828	0.00365228	0.00361089	0.0155772
ARNT2	1.46411	1.61031	1.67073	1.38539	1.51175	1.43202	1.53912	1.61949	1.72374	1.56988	1.63283	1.46245	1.51417	1.64384	1.68306	1.61633	1.23714	1.70368	1.58435	1.49061	1.70132	1.89687	1.41123	1.77765	1.57432	1.30297	1.37355	1.31525	1.6069	1.4668	1.34882	1.71852	1.7557	1.66455	1.47143	1.64294	1.62413	1.44599	0	1.42478	1.68584	1.57453	1.57819	1.25139	1.64489	2.03224	1.75796	1.57202
ABHD17C	0.214217	0.278807	0.272591	0.247363	0.276129	0.238638	0.241495	0.261593	0.327474	0.298809	0.284407	0.224337	0.165922	0.295253	0.270321	0.290258	0.252739	0.229013	0.241239	0.251959	0.281324	0.324508	0.14988	0.381071	0.220507	0.204043	0.127345	0.205582	0.148439	0.235253	0.185827	0.280111	0.216905	0.258204	0.147835	0.319332	0.246385	0.250698	0	0.298356	0.256841	0.126832	0.22388	0.206971	0.256418	0.271413	0.342606	0.333947
CEMIP	0.690475	0.72919	0.931336	0.67657	0.769621	0.919293	1.1769	0.986312	0.926455	0.978278	0.800018	0.681553	0.786518	0.644328	1.04275	0.889991	1.14676	0.770069	0.920511	0.806366	0.848775	1.02251	0.646813	1.00075	0.740778	0.833407	0.841291	0.797128	0.674849	0.739702	0.969224	0.987292	0.922608	1.17734	0.652419	1.11283	0.915492	0.973175	0	0.74682	0.721197	0.918515	0.6508	0.71799	1.23477	0.984655	1.21978	1.28138
MESD	0.154869	0.137126	0.216482	0.186384	0.150979	0.172369	0.257803	0.283119	0.240125	0.149356	0.199521	0.120944	0.139369	0.316065	0.21192	0.23853	0	0.177495	0.26035	0.167887	0.208149	0.282448	0.126493	0.32282	0.157326	0.127504	0	0.111142	0.19758	0.139358	0.148008	0.312602	0.178176	0.239311	0.0894723	0.177573	0.269257	0.220807	0	0.196904	0.178521	0.153668	0.232237	0.137812	0.191948	0.208323	0.160973	0.240454
TLNRD1	0.111004	0.1452	0.126896	0.0753403	0.112892	0.164615	0.178881	0.14727	0.123405	0.111499	0.149301	0.0997217	0.0804472	0.114944	0.104677	0.103776	0.1564	0.0703878	0.152533	0.0934796	0.138459	0.14869	0.0426732	0.14863	0.186781	0.135262	0.127345	0.139466	0.12245	0.102576	0.0793413	0.171923	0.116383	0.146438	0.0861554	0.140487	0.182029	0.120857	0	0.116867	0.082901	0.100996	0.0858369	0.105122	0.1914	0.132344	0.0892666	0.35069
CFAP161	0.331958	0.387955	0.423432	0.31989	0.332965	0.354923	1.42219	0.582369	0.43882	0.514098	0.36964	0.375795	0.256757	0.499579	0.461881	0.351316	1.04352	0.418904	0.307313	0.396179	0.532374	0.759833	0.316862	0.487148	0.348773	0.288652	0	0.431256	0.388431	0.402588	0.255076	0.784243	0.614358	0.516555	0.494033	0.505692	0.774104	0.639337	0	0.523799	0.417588	0.321929	0.425638	0.534424	0.648838	0.506734	0.432729	2.26468
IL16	0.0431394	0.0584507	0.0559362	0.0467186	0.059567	0.037648	0.259402	0.0908463	0.0542442	0.0571537	0.0340689	0.0448548	0.0194667	0.0797453	0.0488584	0.0532358	0	0.0786512	0.0380558	0.0384944	0.0893616	0.0990613	0.0192218	0.0738578	0.0388168	0.0391489	0	0.0319391	0.0627168	0.0594334	0.0426286	0.100295	0.0847657	0.0413785	0.0476886	0.0503786	0.0868273	0.0837489	0	0.0376091	0.0518551	0.0574181	0.0866005	0.0492203	0.0565934	0.0663512	0.0442764	0.732517
STARD5	0.0409614	0.029137	0.0495239	0.0342689	0.0380399	0.0307909	0.0328387	0.0522435	0.0545015	0.0271196	0.033911	0.0124853	0.0241857	0.070442	0.0430171	0.0534547	0	0.0454796	0.0608161	0.0335303	0.0371079	0.0735049	0.0221368	0.0703863	0.0372278	0.0295379	0	0.0236808	0.0448625	0.019789	0.0292355	0.0591063	0.0466108	0.0204508	0.0150672	0.0353911	0.0325096	0.0298579	0	0.0449213	0.0261192	0.031607	0.043972	0.0243264	0.0341989	0.0339758	0.0739335	0.0165842
TMC3	0.0111551	0.00940631	0.0201518	0.0206385	0.0190656	0.00677833	0	0.0103347	0.0115295	0.00836063	0.00708367	0.016973	0.00114723	0.016193	0.0195373	0.0176779	0	0.0247888	0.0157473	0.0132128	0.020394	0.0261852	0.00929441	0.0342348	0.00784119	0.00776626	0	0.00667851	0.0196001	0.00919126	0.00605362	0.013409	0.012752	0.0220489	0.0132575	0.0130681	0.00420802	0.00530332	0	0.00610176	0.0126984	0.0138543	0.0219992	0	0.0119431	0.00610106	0.0137022	0.0372048
MEX3B	0.0107569	0.00952437	0.0232343	0.0130853	0.0135163	0.0188574	0.0235364	0.0324619	0.0230291	0.0257465	0.0277699	0.0157279	0.0153239	0.0356743	0.0106694	0.0256504	0	0.0148086	0.0337995	0.014434	0.0156123	0.041868	0.0126049	0.0255775	0.0250677	0.0299499	0	0.0159839	0.0230795	0.0104104	0.0185355	0.0494808	0.016117	0.018887	0.0179306	0.0177961	0.0273316	0.0191118	0	0.0394156	0.0107416	0.00668773	0.0266542	0.0230472	0.025371	0.0262207	0.012346	0.0499785
EFL1	0.326495	0.40907	0.422143	0.350712	0.383924	0.375659	0.38184	0.339557	0.35256	0.315593	0.350416	0.301049	0.244433	0.331157	0.284592	0.357975	0.157233	0.386563	0.324856	0.353564	0.328458	0.375791	0.198166	0.348061	0.40933	0.310802	0.490895	0.274051	0.201256	0.343293	0.27818	0.310868	0.320462	0.359475	0.232579	0.365417	0.347775	0.395551	0	0.331998	0.30523	0.205944	0.312516	0.332184	0.340677	0.339645	0.364098	0.361181
SAXO2	0.276896	0.236625	0.271257	0.185357	0.181205	0.206773	0.289776	0.237863	0.205058	0.273013	0.229551	0.359617	0.229597	0.208645	0.185774	0.183358	0.0975362	0.191059	0.195353	0.16167	0.218149	0.251575	0.16154	0.218285	0.206143	0.225518	0.127345	0.257446	0.187078	0.221965	0.264471	0.3606	0.228766	0.4183	0.211716	0.218301	0.277922	0.248604	0	0.243769	0.18086	0.195513	0.190637	0.26037	0.254914	0.201249	0.147559	0.311973
GOLGA6L10	0.0724583	0.027493	0.0320224	0.0593205	0.0397324	0.0279303	0.0330022	0.0405413	0.0396007	0.0273707	0.0140465	0.0636928	0.069883	0.0132892	0.0471266	0.065191	0.319518	0.0801411	0.0456648	0.0226451	0.048449	0.071065	0.0517501	0.130577	0.0233456	0.083057	0	0.0204074	0.0616674	0.00849553	0.0781128	0.0837403	0.0229244	0.0515942	0.00166031	0.0347676	0.0782084	0.0300412	0	0.0285404	0.0375721	0.0575507	0.019945	0.0246518	0.0386776	0.0367151	0.084545	0.224166
GOLGA6L9	0.0603358	0.0690127	0.0891028	0.0541821	0.0519482	0.075779	0.0905386	0.0503003	0.065252	0.0557465	0.0492617	0.0229369	0.0800035	0.0483488	0.0650799	0.0755	0	0.10525	0.0684092	0.0696245	0.0961373	0.0736393	0.0794931	0.10454	0.0693698	0.0326453	0	0.0481778	0.0801672	0.0377905	0.109681	0.0611713	0.057612	0.0824382	0.070257	0.0581722	0.0784377	0.0631038	0	0.0606283	0.0997052	0.0587374	0.0460874	0.10776	0.0734099	0.0372501	0.081697	0.179851
RPS17	0.0183726	0.0211982	0.0204875	0.0307958	0.0297295	0.0293948	0.0534986	0.0303931	0.0193516	0.0082379	0.0126267	0.00887503	0.0304455	0.0258085	0.00947843	0.0189787	0	0.022891	0.0370519	0.0131662	0.0159594	0.0262235	0.00721299	0.0166895	0.0570743	0.0273644	0	0.019422	0.0448919	0.0123857	0.0207143	0.0349625	0.0192508	0.00600299	0.00312188	0.00325148	0.0224061	0.0127673	0	0.029234	0.0151964	0.0177662	0.0215448	0.0263172	0.0167382	0.0263551	0.00941375	0.0475893
AC245033.1	0.0139515	0.0204973	0.0208457	0.0145801	0.012674	0.00374314	0.0221002	0.0152301	0.0306695	0.0099109	0.0186284	0.0140933	0.00900626	0.0338964	0.0247912	0.042328	0	0.0249734	0.0215508	0.0192374	0.0162597	0.0327412	0.0268947	0.0545731	0.0124311	0.00872948	0	0.00818566	0.0125706	0.0127944	0.0177106	0.0347483	0.0185441	0.0303982	0.00937714	0.0193126	0.0420109	0.0259351	0	0.0206768	0.0213183	0.0114829	0.0251717	0.0186023	0.0333204	0.0382813	0.0496254	0.095051
CPEB1	0.328069	0.406476	0.446044	0.370925	0.386184	0.368521	0.354105	0.455904	0.439263	0.472871	0.415374	0.407596	0.248719	0.519502	0.479534	0.50001	0.344468	0.57331	0.47102	0.428159	0.467922	0.516569	0.333591	0.607575	0.341138	0.344127	0.127345	0.257558	0.317756	0.320086	0.270373	0.52326	0.396902	0.503505	0.241142	0.42965	0.371541	0.375754	0	0.415766	0.446814	0.234149	0.41243	0.296424	0.34946	0.486154	0.386576	0.768964
AP3B2	0.606015	0.768208	0.828203	0.63821	0.657902	0.583836	0.965155	0.913714	0.983298	0.796726	0.782686	0.678709	0.747366	0.916357	0.981795	0.831996	0.701686	0.73971	0.764645	0.775391	0.768665	0.941664	0.58835	0.972754	0.756485	0.611252	0.517418	0.570325	0.651557	0.647364	0.757531	0.895384	0.8957	0.991199	0.664895	0.901127	0.963434	0.952387	0	0.887559	1.00721	0.70169	0.718368	0.826223	0.868104	0.898957	1.15464	1.03811
FSD2	0.0280274	0.0203768	0.0846307	0.135996	0.0965097	0.0224147	0.0681766	0.0551205	0.100346	0.035581	0.0245748	0.0313854	0.00265858	0.161561	0.0355985	0.0709655	0	0.0802407	0.0521684	0.0286797	0.0533744	0.118196	0.00300952	0.140997	0.0199881	0.00750843	0	0.0165369	0.11839	0.0437285	0.0115389	0.107903	0.0238433	0.0732486	0.00461077	0.0420777	0.0498486	0.0194723	0	0.0352912	0.0341322	0.0205217	0.112988	0.0093789	0.0250343	0.0704375	0.0717822	0.0691569
WHAMM	0.171139	0.183056	0.195081	0.139526	0.133747	0.128762	0.162468	0.216661	0.186584	0.16208	0.174214	0.143844	0.13766	0.214222	0.174137	0.162675	0.0975362	0.20023	0.171598	0.150385	0.187927	0.272822	0.0850317	0.223222	0.141525	0.135233	0	0.109625	0.162418	0.140055	0.129012	0.260785	0.188743	0.172729	0.126116	0.1531	0.241421	0.191794	0	0.128772	0.142374	0.156959	0.202638	0.11643	0.168015	0.175546	0.118512	0.321018
HOMER2	0.344205	0.348407	0.418819	0.433627	0.413832	0.342794	0.372804	0.444083	0.488342	0.395624	0.446377	0.382885	0.296175	0.481007	0.521404	0.430194	0.106779	0.487479	0.381359	0.477598	0.385124	0.546324	0.321038	0.511229	0.36358	0.327112	0	0.290377	0.452205	0.367625	0.336707	0.526064	0.466927	0.498397	0.335144	0.483376	0.421395	0.433597	0	0.326623	0.424401	0.345584	0.464211	0.305486	0.430087	0.41571	0.441725	0.661156
C15orf40	0.232138	0.239975	0.213694	0.181326	0.182246	0.147215	0.127025	0.283945	0.220345	0.208187	0.195383	0.182542	0.140126	0.343685	0.244247	0.261437	0.240768	0.20971	0.23531	0.210388	0.250799	0.406262	0.137202	0.2683	0.141133	0.152968	0.786306	0.185982	0.329475	0.15788	0.220805	0.492678	0.243635	0.252837	0.236994	0.211421	0.22546	0.15737	0	0.232534	0.180733	0.1997	0.290974	0.137532	0.183037	0.299621	0.224132	0.379156
BTBD1	0.390761	0.418159	0.487267	0.378391	0.3579	0.391854	0.452479	0.482278	0.489135	0.376422	0.449422	0.35013	0.344943	0.523231	0.444876	0.519533	0.466878	0.437399	0.537448	0.425887	0.476054	0.601971	0.27225	0.499888	0.460872	0.40318	0	0.319171	0.441391	0.330172	0.378996	0.575675	0.440378	0.458859	0.359109	0.434207	0.532559	0.407946	0	0.447177	0.411428	0.456685	0.505414	0.297722	0.48142	0.49628	0.464543	0.227429
TM6SF1	0.228154	0.269289	0.314985	0.368621	0.333751	0.384931	0.446555	0.385429	0.420557	0.397481	0.371956	0.295456	0.28031	0.39539	0.361536	0.36858	0.318111	0.364861	0.359719	0.279358	0.396323	0.596979	0.225748	0.447853	0.382449	0.281528	0	0.25603	0.393198	0.214814	0.206478	0.418371	0.329031	0.359306	0.302391	0.369063	0.362157	0.276119	0	0.354094	0.266104	0.190537	0.229093	0.302579	0.355429	0.441735	0.285562	0.601884
HDGFL3	0.912302	0.847972	1.0137	0.931532	0.92169	1.03194	1.27049	1.00826	0.986668	0.998571	1.13684	0.902278	0.779408	1.02611	0.812717	0.956594	1.40959	0.870506	1.07275	0.79535	0.937217	1.1044	0.550012	1.10926	1.11466	0.900919	1.08446	0.888592	1.04285	0.753987	0.851457	1.13729	0.883409	0.923245	0.820054	0.887718	1.12718	0.952297	0	0.911613	0.818744	0.908429	0.934088	0.987595	1.13304	0.983018	0.795878	1.18442
BNC1	0.00331892	0.00123427	0.00406451	0.0029207	0.00709483	0.0059318	0	0.00229117	0.00293637	0	0.00252792	0.00196493	0	0.0177602	0.00256871	0.00498779	0	0.00953707	0.00524819	0.000916464	0.00524779	0.0042561	0	0.00757097	0.00347941	0.0013976	0	0.00125136	0.00699144	0.00355041	0.00105767	0.00247423	0.000620036	0	0.00133518	0.00377958	0.00192232	0	0	0	0	0.00345504	0.0137408	0	0.00347459	0.00762472	0.00241744	0
SH3GL3	1.48218	1.51323	1.73615	1.44924	1.78576	1.51756	1.60903	1.63119	1.69277	1.41616	1.5704	1.49923	1.13514	1.47131	1.67215	1.55251	1.35353	1.52719	1.40134	1.43172	1.59733	1.94882	1.07791	1.79906	1.44701	1.51864	1.68611	1.52147	1.91694	1.6382	1.37999	1.97268	1.77101	1.78302	1.48521	1.60359	1.72799	1.5661	0	1.61953	1.52802	1.75345	1.86871	1.25365	1.66014	1.83119	1.68235	1.44904
ADAMTSL3	0.201776	0.276251	0.313291	0.275545	0.235973	0.198752	0.229057	0.281252	0.282073	0.190822	0.213952	0.311583	0.145425	0.279895	0.246161	0.245156	0.442062	0.245469	0.179834	0.214072	0.250453	0.475401	0.191863	0.384167	0.178917	0.232698	0	0.218608	0.368142	0.249951	0.244748	0.624203	0.282285	0.348804	0.293441	0.273833	0.441231	0.311251	0	0.454617	0.299981	0.334105	0.367773	0.164215	0.26241	0.388025	0.34735	0.252202
UBE2Q2L	0.221241	0.381634	0.261718	0.254791	0.162795	0.288527	0.147456	0.264738	0.192182	0.215019	0.270704	0.281424	0.186923	0.235415	0.234001	0.33464	0.151918	0.458236	0.249464	0.276578	0.240874	0.35688	0.153682	0.382424	0.257341	0.269418	0.127345	0.223105	0.23631	0.275202	0.203461	0.270943	0.233209	0.289759	0.135523	0.182041	0.268456	0.243092	0	0.226427	0.182491	0.203159	0.281326	0.235017	0.231232	0.36315	0.302545	0.346283
GOLGA6L4	0.05648	0.0770756	0.0866657	0.0634666	0.0600669	0.0578963	0.0849105	0.0590111	0.129596	0.0361896	0.0627718	0.053219	0.0334019	0.124498	0.0723969	0.104134	0	0.0973379	0.0588943	0.0642193	0.0654433	0.0968013	0.0739167	0.067291	0.0586328	0.0440967	0	0.0397587	0.0867632	0.0688795	0.0693195	0.0905973	0.112656	0.0864546	0.0194289	0.0576149	0.0888353	0.0805304	0	0.0909245	0.0907462	0.0838682	0.118581	0.0493018	0.0695273	0.0985348	0.0885783	0.0870622
ZSCAN2	0.0311514	0.0346615	0.0457772	0.0464669	0.0432805	0.0212122	0.0214894	0.0414793	0.0536048	0.0401207	0.038228	0.0242865	0.0605907	0.0651181	0.0534159	0.0566716	0.0975362	0.0485931	0.0505462	0.040317	0.0562847	0.0545239	0.0359562	0.0744689	0.0299145	0.0292515	0	0.0267466	0.0344558	0.0279953	0.0294871	0.0613962	0.0357428	0.054258	0.0143221	0.0346687	0.0446156	0.0329906	0	0.0509943	0.045327	0.0178876	0.0496388	0.0208941	0.0150412	0.0381202	0.0792664	0.0838519
WDR73	0.128987	0.145189	0.226622	0.226187	0.198081	0.122429	0.234976	0.287987	0.306452	0.209893	0.190031	0.136196	0.156321	0.372162	0.272355	0.35786	0	0.28187	0.27262	0.2382	0.256041	0.345649	0.134524	0.394699	0.13471	0.132717	0.219264	0.0926201	0.185796	0.16255	0.207308	0.328158	0.255777	0.331917	0.106287	0.286358	0.269511	0.229048	0	0.211007	0.288177	0.162931	0.269373	0.117415	0.158633	0.300884	0.262572	0.270705
NMB	0.00755439	0.00673288	0.00466042	0.0111063	0.0087013	0.0132868	0.0125952	0.0117411	0.0130519	0.00277935	0.0040164	0.00317384	0.00698513	0.0172436	0.0112356	0.0110063	0	0.0183767	0.0159769	0.00484305	0.00835845	0.00690506	0.00461251	0.0158048	0.0173525	0.00542292	0	0.00234714	0.0158797	0.00135421	0.019454	0.00963377	0.00853903	0.00411625	0	0.00755638	0.0133859	0.0074707	0	0.00326609	0.00652062	0.00810061	0.00763804	0.0104903	0.00823641	0.00880507	0.00193137	0.0598001
SEC11A	0.228233	0.278538	0.29515	0.298307	0.289963	0.256152	0.198973	0.31332	0.398586	0.229719	0.23503	0.240092	0.211205	0.456001	0.339099	0.385439	0.0975362	0.339456	0.325258	0.290386	0.31068	0.344528	0.161261	0.36018	0.230118	0.214446	0	0.182638	0.301393	0.220355	0.228604	0.411936	0.273807	0.333355	0.212707	0.298615	0.348555	0.255123	0	0.269836	0.304129	0.20958	0.322066	0.1776	0.268218	0.302018	0.296015	0.418362
ZNF592	0.268393	0.333011	0.374611	0.28056	0.303659	0.231775	0.289755	0.362622	0.426396	0.291695	0.299556	0.256331	0.233291	0.395998	0.348837	0.356336	0	0.375721	0.330842	0.341986	0.325402	0.417261	0.15412	0.410778	0.244061	0.256651	0.219264	0.227443	0.251101	0.273249	0.257881	0.42547	0.311034	0.354528	0.236466	0.379234	0.353887	0.303018	0	0.30688	0.382803	0.201551	0.339108	0.190085	0.266063	0.395905	0.403963	0.280671
ALPK3	0.0607825	0.0713748	0.0635138	0.0406369	0.0542523	0.0627765	0.104362	0.0917691	0.0698985	0.0845278	0.0512045	0.0496028	0.0721619	0.0845968	0.0989314	0.0769036	0	0.122533	0.0497527	0.0621392	0.0746856	0.139888	0.0612495	0.0817927	0.0604345	0.058591	0	0.0421513	0.0354163	0.0617275	0.0338723	0.097822	0.0715319	0.0666705	0.0396093	0.0719457	0.0774103	0.0789484	0	0.0530772	0.0709055	0.0465584	0.0337222	0.0773717	0.0602341	0.0763571	0.0863408	0.186022
SLC28A1	0.00955306	0.0113224	0.021098	0.0233223	0.0180021	0.0212631	0.0151102	0.00700297	0.0107911	0.00524234	0.00619766	0.00478471	0	0.00574412	0.0089482	0.0152027	0	0.010933	0.00417323	0.00964705	0.00345152	0.0167727	0	0.0119487	0.00545538	0.0034865	0	0.0154801	0.0174063	0.00564058	0.00934508	0.0188757	0.00970993	0.00937436	0.0125857	0.00243702	0.019746	0.0237092	0	0.01082	0.0075022	0.0125217	0.0115877	0.00801832	0.00842226	0.0181816	0.0176116	0.21268
PDE8A	0.643637	0.787128	0.701849	0.686869	0.75461	0.59958	0.485678	0.776304	0.835748	0.742397	0.701778	0.649178	0.663878	0.827414	0.850671	0.751048	0.455592	0.884572	0.665303	0.769611	0.80617	1.00696	0.530955	0.963845	0.59255	0.637462	0.782132	0.489258	0.745437	0.701274	0.482764	0.913656	0.751587	0.794619	0.660514	0.831636	0.751695	0.69204	0	0.845244	0.793411	0.653167	0.752896	0.463111	0.459277	0.685155	0.920867	0.755018
AKAP13	0.625773	0.590777	0.753877	0.685041	0.638411	0.642218	0.596353	0.666912	0.695963	0.418311	0.566292	0.528189	0.565995	0.56653	0.70089	0.581663	0.865576	0.721393	0.474452	0.585253	0.706198	0.59112	0.55284	0.725067	0.656912	0.451793	0.611128	0.444476	0.497185	0.622427	0.617992	0.66784	0.702811	0.661857	0.615484	0.544967	0.832262	0.693589	0	0.646147	0.550252	0.760017	0.687096	0.443872	0.643633	0.656047	0.552709	0.459472
KLHL25	0.0433919	0.0686538	0.086629	0.064819	0.0619738	0.0465647	0.138942	0.104057	0.130459	0.0534834	0.0509254	0.0461426	0.0503514	0.105161	0.12052	0.107945	0.240768	0.134431	0.0768413	0.0949212	0.0835496	0.126784	0.0601369	0.124657	0.0916423	0.0429524	0	0.0347776	0.0726639	0.0620264	0.0800481	0.171754	0.0850367	0.0989535	0.0759163	0.111037	0.100437	0.0709303	0	0.0984569	0.100692	0.0659402	0.0846887	0.0613045	0.068696	0.111965	0.147905	0.748001
AGBL1	0.260732	0.411272	0.316116	0.457185	0.408478	0.346757	0.0755564	0.220372	0.441463	0.254847	0.448801	0.400739	0.257985	0.563909	0.486596	0.721485	0.0975362	0.552488	0.263336	0.393678	0.435193	0.484474	0.219357	0.60714	0.295752	0.307329	0	0.162197	0.315275	0.403735	0.191994	0.39064	0.227072	0.201437	0.273757	0.320844	0.13282	0.14948	0	0.292773	0.517372	0.226789	0.491264	0.108245	0.149136	0.440661	0.392294	0.12661
NTRK3	1.2064	1.313	1.39762	1.28763	1.41771	1.26541	1.0492	1.37287	1.66895	1.16141	1.35475	1.2971	1.05814	1.33845	1.37514	1.58484	1.12782	1.6536	1.27845	1.42481	1.45409	1.56928	1.32815	1.50123	1.29718	1.24402	0.900543	1.19622	1.39873	1.52291	1.31754	1.60126	1.39882	1.33263	1.33072	1.31945	1.24897	1.21706	0	1.56017	1.49006	1.52092	1.66715	1.03738	1.36675	1.98276	1.58829	1.22759
MRPL46	0.0350196	0.0476199	0.059466	0.0758528	0.0493113	0.0447454	0.0713822	0.061583	0.0732202	0.0342097	0.0447022	0.025447	0.0223035	0.0825562	0.0437507	0.0709406	0	0.0586348	0.111877	0.0480324	0.0782361	0.0808129	0.0284615	0.0868638	0.0352539	0.0348224	0	0.0397667	0.102802	0.0282984	0.0364353	0.0907059	0.0465415	0.0643655	0.0197374	0.0557804	0.118764	0.0498057	0	0.0467327	0.0555781	0.0480191	0.069898	0.0304531	0.0488326	0.0451229	0.0328572	0.0518704
MRPS11	0.14893	0.151692	0.273367	0.194394	0.184217	0.15006	0.281288	0.302673	0.347298	0.188486	0.220873	0.158352	0.193492	0.42676	0.279315	0.341752	0.0975362	0.286889	0.282106	0.185873	0.238579	0.437729	0.0829822	0.37804	0.203248	0.126007	0.127345	0.0931673	0.24624	0.166189	0.201042	0.470501	0.248079	0.196658	0.1333	0.211656	0.292025	0.249512	0	0.266758	0.244551	0.264128	0.28757	0.147149	0.229195	0.318098	0.244676	0.181888
DET1	0.154918	0.166977	0.170006	0.114276	0.101149	0.0938341	0.108537	0.188356	0.157205	0.11285	0.16087	0.148677	0.137935	0.165097	0.1696	0.163818	0	0.168476	0.170778	0.180058	0.148658	0.189268	0.0836111	0.163134	0.0973707	0.148136	0	0.0973608	0.116866	0.157816	0.114652	0.18132	0.157172	0.136075	0.0779961	0.169241	0.109091	0.132398	0	0.102582	0.126276	0.108045	0.147668	0.134195	0.112714	0.198125	0.166096	0.137958
AEN	0.0230193	0.034503	0.0394689	0.0214187	0.0221702	0.0237624	0.0390184	0.0416755	0.0327876	0.010943	0.027563	0.0309669	0.0292983	0.0314604	0.0174532	0.0249713	0	0.0260707	0.0268913	0.0253091	0.0372324	0.0369509	0.0362628	0.0346686	0.0219806	0.0224212	0	0.0214014	0.0124285	0.0219679	0.0330253	0.0645034	0.0313568	0.0338865	0.00740262	0.0314527	0.0509566	0.0412492	0	0.0120449	0.023598	0.0289497	0.0379434	0.0323928	0.0288764	0.0437105	0.0160429	0.0112297
ISG20	0.00271714	0.00340516	0.00134653	0.00284636	0.002115	0.00399583	0	0.00438804	0.00615824	0	0.00179756	0.00208163	0.00113769	0.00571824	0.00144005	0	0	0.00164175	0.00213809	0.00174138	0.00293212	0.00251864	0	0.00106317	0.00158741	0.00116504	0	0.00272415	0.00632258	0.00265857	0	0.00806271	0.0019672	0.00461576	0	0.00349167	0.00348405	0.00130356	0	0.00212168	0.00213363	0.00578502	0	0.00242513	0.0013856	0	0	0.0507027
ACAN	0.0077398	0.00795299	0.00574936	0.00744417	0.00435375	0.00226992	0.00278913	0.00349376	0.00447156	0	0.000654492	0.000600981	0.00351788	0.00559564	0.00227441	0.00149458	0	0.00439005	0.00211265	0.000765343	0.00311316	0.00394993	0	0.00972396	0.00491347	0.00759298	0	0.00224968	0.0091904	0.0033956	0	0.00892767	0.00274528	0.0113104	0	0.00292655	0.00424159	0.00295371	0	0.00495811	0.00428256	0.00499182	0.00325393	0	0.00314712	0.00951228	0.00279363	0.0128809
HAPLN3	0.00131689	0.00190103	0.00165065	0.00646195	0.00551924	0.00272431	0.00686035	0.00187553	0.00405143	0.000738253	0.00225685	0.00287693	0.00356735	0.00334777	0.000303033	0.00124058	0	0.00287321	0.00252924	0.00147957	0.00113307	0.0017721	0	0	0.00279517	0.00311693	0	0.00378397	0.00297956	0.00184517	0.00628326	0.00577411	0.00272243	0	0	0.00434422	0.00104245	0.00564873	0	0.00529063	0.00287633	0	0	0	0	0.00109573	0.00375628	0.00738159
MFGE8	0.0180576	0.0158654	0.0116999	0.0152985	0.00811407	0.0175972	0.0274173	0.0237128	0.0259708	0.00677171	0.01021	0.00937792	0.018094	0.0116608	0.0187515	0.00551656	0	0.00612872	0.008885	0.0171505	0.0103977	0.00587791	0.01794	0.0093383	0.0115933	0.0184297	0	0.014963	0.0187057	0.0139289	0.0538699	0.0210567	0.0338687	0.00945137	0.0107285	0.0096043	0.0091479	0.0183869	0	0.00929856	0.00640204	0.0180966	0.0112861	0.0105124	0.00608887	0.0115175	0.00906082	0.0207529
ABHD2	0.678152	0.71805	0.798335	0.589592	0.735878	0.574022	0.72173	0.781449	0.921111	0.725556	0.732716	0.748461	0.612586	0.759549	0.808488	0.79442	0.182623	0.910958	0.706756	0.752948	0.768154	0.936142	0.683204	0.889939	0.675785	0.558126	0	0.616688	0.69416	0.819067	0.816846	1.00191	0.812938	0.77485	0.814277	0.762067	0.831918	0.86971	0	0.722956	0.755815	0.813701	1.01129	0.651681	0.615182	0.961589	0.804088	1.07456
RLBP1	0.00316431	0.00349335	0.00465069	0.00625348	0.00460221	0.00179361	0	0.00451821	0.00374629	0	0.000868225	0.000752786	0.00244825	0.00583475	0.00431818	0.00743488	0	0.0069643	0.00187087	0.00162228	0.00227191	0.00828341	0	0.0066177	0.00431392	0.00198293	0	0.00150034	0.00984367	0.00330618	0.00515083	0.0079529	0.00239173	0	0	0.00253715	0.00400262	0.00231978	0	0	0.00226217	0.00414295	0.00410033	0.00274508	0.00358667	0.00571678	0	0.0158904
FANCI	0.10368	0.093374	0.119905	0.0837987	0.0866048	0.0794827	0.172459	0.119679	0.09047	0.0803037	0.0832416	0.0972981	0.0500133	0.142586	0.106047	0.0624596	0.0975362	0.107089	0.0864765	0.0735932	0.102067	0.231871	0.0599189	0.0959201	0.0907658	0.097253	0	0.0910442	0.149971	0.102216	0.0735162	0.295712	0.130928	0.127005	0.115503	0.0731537	0.165479	0.13992	0	0.126508	0.0754483	0.145234	0.189434	0.0723152	0.0923849	0.091757	0.0760767	0.199546
POLG	0.165493	0.201272	0.19889	0.158666	0.189516	0.157392	0.298553	0.217454	0.249146	0.190429	0.215994	0.141308	0.150424	0.276588	0.221021	0.174323	0.1564	0.20945	0.230433	0.182217	0.223917	0.262999	0.0847003	0.241106	0.19166	0.123482	0	0.114916	0.194208	0.158996	0.215688	0.345342	0.202748	0.198582	0.111672	0.186828	0.295535	0.211886	0	0.262238	0.197577	0.163857	0.21013	0.166438	0.219142	0.201528	0.19733	0.265059
RHCG	0.114642	0.177017	0.190215	0.112665	0.120759	0.108125	0.137506	0.196512	0.223451	0.133025	0.111683	0.113759	0.154982	0.312857	0.193723	0.209734	0	0.253325	0.16949	0.173452	0.194229	0.263618	0.111708	0.256548	0.14552	0.0964308	0.219264	0.103339	0.148928	0.106855	0.123824	0.19188	0.179658	0.160009	0.108009	0.111259	0.113831	0.125592	0	0.13471	0.185537	0.164191	0.193327	0.10573	0.151954	0.249112	0.157239	0.190954
TICRR	0.00453263	0.00569944	0.00959374	0.00870925	0.00714174	0	0.0080698	0.00504782	0.00759483	0.00106889	0.00387656	0.00510382	0.00191454	0.0116556	0.0114604	0.00580111	0	0.00773705	0.00626395	0.00714427	0.00556725	0.0126465	0	0.0123565	0.00346704	0.00173778	0	0.00489752	0.0100644	0.00128497	0.00119634	0.0155072	0.00882699	0.00370088	0.0100824	0.00735994	0.00537842	0.00531621	0	0.00718666	0.00535687	0.00728943	0.0188416	0.00288104	0.00508905	0.0112623	0.00545243	0.0172168
KIF7	0.0500619	0.0431661	0.0442898	0.032815	0.0139293	0.0271308	0.0623653	0.0693505	0.0457	0.0508669	0.0246548	0.0459706	0.0327062	0.0861744	0.06641	0.062069	0	0.077413	0.0541982	0.0446663	0.0384138	0.103357	0.010264	0.0432715	0.032253	0.0220447	0.127345	0.0380092	0.0589861	0.011089	0.0335571	0.0725219	0.0515244	0.0349941	0.052469	0.0208987	0.0576704	0.0427835	0	0.0754997	0.048792	0.061593	0.0519586	0.0103936	0.0402556	0.0586686	0.0230576	0.237764
PLIN1	0.0034207	0.00374217	0.0139238	0.00364137	0.00468212	0.00437405	0.0321958	0.00897595	0.00616816	0.0082174	0.00223144	0.00139195	0.00214468	0.00487415	0.00713162	0.00251787	0	0.00259739	0.00365158	0.00138045	0.00351179	0.00889011	0	0.00245116	0.00450773	0.000940309	0	0.00745626	0.0118955	0.00479338	0.00766945	0.00121897	0.00894879	0.00717591	0.0065184	0.00725216	0.013105	0.0113897	0	0.00312959	0	0.00928464	0.00796723	0.0133031	0.00913156	0.00529533	0.00526279	0.0138219
PEX11A	0.0464941	0.0388382	0.0521149	0.0356169	0.0295993	0.0304457	0.0653355	0.0702757	0.049667	0.0324222	0.0554535	0.0228662	0.0421936	0.0527775	0.0355078	0.0401852	0	0.0409743	0.0557898	0.0237326	0.0423249	0.0849176	0.0235762	0.0459489	0.0410985	0.0248122	0	0.0314544	0.0488516	0.0350193	0.0368364	0.0893022	0.0574406	0.0494924	0.0267691	0.0447053	0.0941746	0.0702228	0	0.057933	0.0297318	0.0421402	0.0485464	0.0415841	0.0444215	0.0356776	0.0272052	0.0677209
WDR93	0.021131	0.0311799	0.0595564	0.0576131	0.0427753	0.0169659	0.0115016	0.051494	0.0390646	0.0151726	0.0170109	0.0169148	0.0198852	0.0874014	0.0383168	0.0556637	0	0.0671334	0.0514746	0.0397711	0.0539191	0.0838575	0.00733904	0.0611889	0.0231028	0.0259134	0	0.0159026	0.0646752	0.0365758	0.0157488	0.0973605	0.0390446	0.0284469	0.0179717	0.0348666	0.0338308	0.0164607	0	0.0172642	0.0293411	0.0334816	0.0956244	0.0141775	0.0358384	0.0541244	0.0257361	0.0501241
MESP1	0.0245755	0.0158669	0.0568751	0.0559324	0.0752002	0.0546489	0.0987046	0.0872927	0.0809756	0.0452928	0.0706155	0.0285618	0.0586295	0.107431	0.0426996	0.0867233	0.182623	0.0566149	0.150298	0.0251602	0.086365	0.0949284	0.0220573	0.131852	0.102527	0.0337341	0.219264	0.0443179	0.101481	0.0281094	0.0578261	0.0721133	0.0363048	0.0476394	0.00662323	0.0380792	0.0911479	0.0488865	0	0.0408131	0.0428352	0.0718146	0.0498747	0.0679418	0.0878885	0.0638299	0.0183092	0.0701459
MESP2	0.00675743	0.00922761	0.0211875	0.0302922	0.0115818	0.0113294	0.00690645	0.00942191	0.0201382	0.00228582	0.00806017	0.00901794	0.0180391	0.0325844	0.0114266	0.0144455	0	0.0203862	0.0183619	0.00953234	0.0233648	0.0203423	0.00304965	0.0231481	0.0153908	0.0115884	0	0.00427526	0.0186343	0.00485052	0.00959375	0.0138512	0.0122863	0.0138846	0.00570822	0.00857099	0.0105103	0.00713577	0	0.00739175	0.00846006	0.00657408	0.0140999	0.0104869	0.0257129	0.0196439	0.00807375	0.0346515
ANPEP	0.00556013	0.00720588	0.0057212	0.00638782	0.00577876	0.00395337	0.00360707	0.00295359	0.00924745	0.00328632	0.00335416	0.00535826	0.00142003	0.0114755	0.00513203	0.00878725	0	0.00735095	0.00250851	0.00186729	0.00541354	0.00964275	0	0.0118291	0.00296327	0.0105157	0	0.00526173	0.0117953	0.00441853	0.00270842	0.0259177	0.00587261	0.00949418	0.00326978	0.00101084	0.00700331	0.00333587	0	0.00154022	0.00512938	0.000839595	0.00748487	0.00147163	0.00147402	0.00697531	0.00259044	0.152812
AP3S2	0.068737	0.0533547	0.0707094	0.0398935	0.0465854	0.0848213	0.101953	0.0739551	0.0582885	0.0657979	0.0781503	0.0492756	0.0826441	0.0352411	0.0578159	0.0409057	0	0.0278891	0.0991826	0.0517905	0.0836829	0.0853411	0.0397744	0.0486354	0.0901837	0.0574488	0	0.0479977	0.0844337	0.0423523	0.0771545	0.0816357	0.0658844	0.0733567	0.0427498	0.0493981	0.0931167	0.0600529	0	0.0601986	0.0354658	0.0671694	0.0442214	0.0832516	0.110773	0.0691642	0.0367378	0.104529
ZNF710	0.160678	0.17288	0.200329	0.155993	0.178138	0.14675	0.227099	0.171781	0.230086	0.178946	0.156846	0.133812	0.161822	0.176217	0.215532	0.211388	0	0.198865	0.161229	0.191853	0.146392	0.217757	0.223197	0.207853	0.102208	0.143277	0.681351	0.129463	0.11236	0.154494	0.157437	0.203623	0.183322	0.175657	0.096595	0.19566	0.17978	0.205041	0	0.17139	0.190111	0.0938801	0.184299	0.118427	0.13529	0.178238	0.286259	0.351558
IDH2	0.15992	0.159813	0.216917	0.210669	0.173469	0.133016	0.151772	0.304821	0.339872	0.231596	0.235383	0.194509	0.256552	0.392577	0.300169	0.328988	0.286044	0.265265	0.250915	0.212137	0.241258	0.30576	0.142501	0.339761	0.2047	0.142319	0.219264	0.105336	0.210314	0.12128	0.159586	0.302071	0.231527	0.245546	0.166354	0.244296	0.220303	0.205723	0	0.229358	0.224894	0.178321	0.219099	0.108794	0.136307	0.221877	0.22878	0.292155
SEMA4B	0.369257	0.357544	0.426713	0.321825	0.355899	0.288147	0.44959	0.459608	0.523625	0.31864	0.330021	0.310584	0.352903	0.432227	0.554514	0.480268	0	0.467814	0.311969	0.428525	0.409224	0.550577	0.355856	0.500965	0.305721	0.311824	0.127345	0.246345	0.316632	0.327624	0.381341	0.495737	0.440065	0.464856	0.246829	0.465829	0.439464	0.449751	0	0.419515	0.451448	0.293483	0.449072	0.260462	0.421081	0.462932	0.533677	0.482191
CIB1	0.02485	0.0216483	0.0345443	0.0284828	0.0273871	0.0523384	0.0797979	0.0442797	0.0489245	0.0264733	0.0288663	0.0349776	0.0471597	0.0450163	0.0305115	0.0341207	0	0.0212039	0.0690869	0.0299352	0.0445864	0.040366	0.0215807	0.0457699	0.0514826	0.029143	0	0.0370381	0.0476191	0.0190849	0.025221	0.038808	0.035095	0.0244405	0.0087174	0.0176212	0.0480053	0.0231678	0	0.0322293	0.0271584	0.0439588	0.038822	0.0285547	0.0280926	0.025088	0.0115374	0.0522112
AC091167.7	0.0175337	0.0282653	0.0295679	0.024948	0.0228957	0.0120811	0.0389165	0.0325749	0.0368886	0.0240186	0.0173021	0.0123412	0.0175144	0.04453	0.0243235	0.0295526	0	0.0314342	0.018815	0.0318043	0.0449076	0.0283115	0.00998438	0.0370023	0.014853	0.0156788	0	0.0189923	0.018807	0.0232192	0.0363254	0.0304795	0.0281769	0.0328186	0.0222756	0.0341565	0.0330113	0.0271883	0	0.0300774	0.0207723	0.022921	0.0302212	0.0152572	0.0312572	0.0195692	0.0221531	0.0654539
AC091167.6	0.25026	0.300573	0.300865	0.218755	0.252409	0.224926	0.523683	0.28792	0.30573	0.260627	0.214535	0.242556	0.283805	0.276516	0.328136	0.237936	0.161711	0.25535	0.264768	0.243863	0.229188	0.487289	0.227434	0.369466	0.255817	0.250539	0.391864	0.24104	0.207574	0.183712	0.271004	0.351314	0.381747	0.429011	0.268363	0.206489	0.319003	0.394037	0	0.223332	0.226296	0.264294	0.222217	0.360596	0.360883	0.359421	0.223736	0.867899
ZNF774	0.164699	0.191405	0.204428	0.172914	0.157028	0.168936	0.172097	0.197546	0.212715	0.161917	0.134956	0.17504	0.131534	0.163731	0.231764	0.191902	0.453507	0.2069	0.211752	0.157369	0.175196	0.260348	0.0495338	0.233379	0.172042	0.179492	0.219264	0.170398	0.120269	0.105903	0.158437	0.212432	0.209334	0.259009	0.152223	0.160251	0.167843	0.23621	0	0.156144	0.152987	0.147496	0.14043	0.14251	0.20553	0.278154	0.102846	0.27931
IQGAP1	0.55784	0.619919	0.655153	0.569053	0.654925	0.498881	0.407263	0.624081	0.675395	0.569086	0.443771	0.554615	0.405539	0.712946	0.641942	0.63691	0.739117	0.65004	0.577911	0.535976	0.599682	0.826815	0.344647	0.682215	0.538881	0.469257	1.18528	0.479659	0.69451	0.542401	0.450004	0.737355	0.659398	0.697729	0.530772	0.598667	0.689287	0.626644	0	0.653318	0.629243	0.653984	0.734653	0.429678	0.615166	0.819176	0.620756	0.413555
CRTC3	0.718968	0.807352	0.862399	0.711154	0.707547	0.593469	0.808023	0.877495	0.953404	0.768823	0.748586	0.761034	0.621066	1.02202	0.888626	0.968473	0.492464	0.841574	0.848655	0.805325	0.828819	1.05948	0.670193	0.945097	0.681985	0.630955	0.219264	0.517084	0.833278	0.662085	0.681117	0.96889	0.917758	0.864207	0.766669	0.898577	0.862522	0.808362	0	0.790323	0.915335	0.832609	0.882366	0.477691	0.790295	0.977225	0.933434	0.829299
BLM	0.0237625	0.0254267	0.0329902	0.0419223	0.0187663	0.01708	0.0156704	0.0232311	0.0226495	0.0127088	0.0269735	0.0168553	0.0178547	0.0489081	0.030437	0.0208673	0	0.0278331	0.0208937	0.0225841	0.0194267	0.0317264	0.00971505	0.0333905	0.0134544	0.020998	0	0.0207992	0.0479388	0.0345565	0.0173264	0.0196149	0.0228681	0.0217841	0.0135632	0.0132948	0.0181383	0.0201068	0	0.0167386	0.014973	0.0175998	0.0396545	0.0122229	0.0085423	0.0370839	0.0260431	0.0194009
FURIN	0.115822	0.110661	0.145126	0.116505	0.108335	0.142895	0.195702	0.177007	0.164295	0.129361	0.184634	0.090322	0.187366	0.130159	0.149571	0.102507	0.225774	0.106879	0.16425	0.139806	0.167226	0.133663	0.11878	0.170097	0.191624	0.123509	0	0.111988	0.108837	0.110491	0.19606	0.237478	0.139149	0.113669	0.0906732	0.13009	0.210998	0.191702	0	0.158813	0.143022	0.120329	0.125782	0.14032	0.188237	0.204752	0.138534	0.104879
FES	0.0299951	0.0364881	0.0366105	0.0329045	0.024566	0.0305464	0.0400948	0.0519503	0.0398647	0.0165186	0.0347483	0.0241707	0.0239275	0.0801413	0.0590144	0.0457412	0	0.0447874	0.0411108	0.0333079	0.0474944	0.0450047	0.0097716	0.0580784	0.0317014	0.0219365	0	0.02924	0.0251401	0.0171011	0.0349705	0.0524843	0.0339062	0.0327046	0.00741716	0.0321292	0.0458473	0.0366455	0	0.0248753	0.0359621	0.0148047	0.0345553	0.0341062	0.049176	0.0569292	0.0209806	0.0840248
MAN2A2	0.250918	0.325186	0.404096	0.312243	0.318362	0.320182	0.368798	0.424228	0.45409	0.228261	0.342956	0.21116	0.238875	0.479415	0.440252	0.36618	0	0.384597	0.395591	0.298554	0.403893	0.459205	0.130271	0.424345	0.265413	0.229567	0.127345	0.189625	0.37776	0.257303	0.296354	0.533868	0.312232	0.326959	0.164062	0.345812	0.451419	0.318026	0	0.336136	0.359496	0.320798	0.357657	0.169676	0.274396	0.432888	0.385511	0.268692
HDDC3	0.0582513	0.0501748	0.094299	0.10076	0.0932777	0.086585	0.08226	0.110968	0.103735	0.0587688	0.0743407	0.0349314	0.050618	0.190066	0.0789055	0.0986441	0	0.0828908	0.142673	0.0528624	0.0855551	0.101845	0.0293683	0.135435	0.0901467	0.0487274	0.219264	0.0425256	0.12176	0.0715413	0.0435576	0.108908	0.0652983	0.0738803	0.031906	0.0587091	0.0942107	0.0642638	0	0.0569661	0.0661706	0.0529225	0.0984319	0.0293006	0.0788943	0.0836316	0.0384328	0.107374
UNC45A	0.29561	0.277654	0.309745	0.243379	0.300312	0.189463	0.278025	0.396978	0.515441	0.214421	0.268987	0.228084	0.271078	1.0323	0.571837	0.51474	0	0.645476	0.336405	0.368461	0.395372	0.531453	0.17403	0.571759	0.2288	0.237245	0	0.13659	0.383543	0.254671	0.22631	0.772284	0.338283	0.314428	0.245857	0.338352	0.406582	0.306499	0	0.368102	0.443278	0.272259	0.635178	0.168861	0.248656	0.321355	0.425464	0.209418
RCCD1	0.0466808	0.0640679	0.0856151	0.0822599	0.0573764	0.0522029	0.0841635	0.110723	0.118777	0.0577467	0.0715401	0.0569644	0.0725377	0.219471	0.112263	0.150201	0	0.114212	0.0974639	0.0508897	0.086913	0.106415	0.055027	0.11991	0.0524397	0.0320467	0	0.0566995	0.0908538	0.066811	0.064375	0.120142	0.095463	0.0971589	0.0393535	0.0692993	0.131479	0.114883	0	0.0797059	0.08796	0.0575961	0.127779	0.0722448	0.086965	0.106859	0.0826348	0.204962
PRC1	0.0323823	0.0121407	0.021522	0.0178606	0.0208834	0.0304486	0.0334979	0.0247256	0.0205766	0.0107078	0.0234699	0.0102342	0.0127138	0.0209539	0.0187956	0.0272336	0	0.0256073	0.022175	0.0163456	0.0105538	0.0335066	0	0.0175199	0.0304956	0.0127421	0	0.0163462	0.0252087	0.011022	0.0176518	0.0251869	0.0235145	0.0166449	0.00673648	0.00684414	0.0323996	0.0197335	0	0.0092744	0.0157906	0.0220273	0.0335286	0.00851065	0.0274715	0.0143391	0.00806497	0.0324173
AC068831.7	0.0262277	0.0341927	0.0223344	0.0281891	0.0177289	0.0226013	0.0474146	0.0262288	0.0228813	0.0200259	0.022461	0.0192692	0.028679	0.0283121	0.0268938	0.0199369	0	0.0253521	0.0257893	0.0220586	0.029668	0.0265348	0.0189921	0.0356031	0.0234541	0.0167262	0	0.0183623	0.026725	0.0196974	0.0450413	0.035517	0.0285604	0.0127429	0.00942364	0.0321143	0.0226416	0.0339818	0	0.0130841	0.0218492	0.00873792	0.0282624	0.0171274	0.0343146	0.0420827	0.0406246	0.0376509
SV2B	1.9959	2.39569	2.25501	2.38388	2.49328	2.29108	2.10289	2.32431	2.58666	2.32502	2.42303	2.36754	2.28727	2.17005	2.42827	2.43552	2.20914	2.31017	2.42493	2.2587	2.60863	2.17702	2.33403	2.75067	2.24134	2.02659	2.16948	1.78793	1.90327	2.0206	1.83639	2.09434	2.22735	2.27489	1.92517	2.63982	2.21878	2.12681	0	2.26863	2.52765	1.88444	1.87309	2.03665	2.06054	2.17366	2.55696	1.85868
SLCO3A1	1.27556	1.37933	1.49054	1.25972	1.34452	1.06157	1.61763	1.48381	1.42271	1.33359	1.29775	1.43025	1.27619	1.35848	1.41529	1.32613	1.59076	1.30561	1.20965	1.33226	1.29483	1.48844	1.43821	1.5165	1.22029	1.20368	1.0428	1.35664	1.01488	1.42134	1.47743	1.38384	1.58802	1.5375	1.2272	1.54115	1.5838	1.60366	0	1.40174	1.38046	1.59105	1.49667	1.28064	1.245	1.55462	1.67651	1.85165
ST8SIA2	0.00146554	0.00745087	0.00613984	0.0171657	0.0237806	0.00792721	0	0.00553625	0.0166836	0.0076611	0.00485827	0.00412475	0.00483305	0.0160016	0.00865512	0.0117216	0	0.00774207	0.00410053	0.00572351	0.00511897	0.00704373	0	0.00537941	0.00244751	0.00675456	0	0.00202592	0.00451875	0.00340111	0.00482489	0.00817727	0.00290872	0	0.00887375	0.01611	0.0016183	0.000543771	0	0.00721598	0.0149671	0	0.00790473	0	0	0.00192726	0.102602	0.0101737
FAM174B	0.355587	0.434332	0.4228	0.434227	0.388107	0.296279	0.500149	0.449997	0.5134	0.456521	0.431823	0.401852	0.412244	0.551492	0.52724	0.444393	0.348813	0.550605	0.465535	0.415245	0.409049	0.469606	0.316374	0.506013	0.334544	0.308455	0.694387	0.286697	0.319815	0.391363	0.466941	0.357976	0.482156	0.509626	0.259771	0.527431	0.499633	0.471859	0	0.302528	0.444416	0.387842	0.382732	0.273632	0.344616	0.469075	0.453559	0.557569
AC013394.1	0.440047	0.434809	0.45682	0.463657	0.49953	0.533801	0.439476	0.519602	0.534202	0.433327	0.484155	0.391301	0.3204	0.662432	0.430511	0.532405	0	0.467093	0.589786	0.49149	0.590797	0.624245	0.225797	0.586312	0.43683	0.389314	0.900615	0.402423	0.633248	0.452898	0.324751	0.667946	0.43087	0.419843	0.360169	0.442767	0.554535	0.404625	0	0.361318	0.423176	0.412756	0.638133	0.321851	0.487384	0.432118	0.447138	0.340694
CHD2	0.848477	0.910533	0.942952	0.808536	0.916681	0.87517	0.93829	0.969101	0.957063	0.87673	0.903184	0.883891	0.742534	1.02097	0.897946	0.924004	0.770719	0.85707	0.893306	0.833526	0.905478	1.22333	0.603331	0.919544	0.89675	0.781831	0.127345	0.725547	1.09715	0.838133	0.746145	1.2765	1.01539	0.898339	0.852625	0.882932	1.07253	0.911668	0	0.911032	0.833798	0.950849	1.032	0.770841	0.847908	1.18534	0.836481	0.853281
RGMA	0.202314	0.252462	0.303497	0.288359	0.27081	0.330367	0.361908	0.118531	0.276402	0.359726	0.267784	0.253077	0.29443	0.314981	0.294421	0.361577	0.106779	0.352807	0.209988	0.270732	0.349004	0.242541	0.225283	0.198751	0.404473	0.312559	0.490895	0.180545	0.271865	0.229314	0.298013	0.272281	0.362115	0.484348	0.21753	0.364569	0.301683	0.207678	0	0.283575	0.195329	0.203683	0.165162	0.264743	0.224762	0.43433	0.454461	0.309485
MCTP2	0.0130514	0.0145166	0.0200588	0.0417133	0.0271034	0.0184559	0.0100984	0.0184053	0.0188621	0.00484392	0.00846025	0.0166567	0.0143613	0.0266554	0.0146046	0.0127457	0	0.0164009	0.0155828	0.00952685	0.0158667	0.0287181	0.0189898	0.0230504	0.0135245	0.0146326	0	0.0195232	0.0274742	0.0178951	0.0152738	0.0261251	0.0112458	0.0320597	0.00905345	0.00805911	0.0216936	0.0075273	0	0.006656	0.0167974	0.0102157	0.0187401	0.00341105	0.00860317	0.0235396	0.0258978	0.0132122
NR2F2	0.00332601	0.000715258	0.00220919	0.00964574	0.00496354	0.00630324	0.0106179	0.00555726	0.0074639	0.0125313	0.0034795	0.00649853	0.00154367	0.00153961	0.00404644	0.00327458	0	0.00393456	0.001516	0.00467904	0.00177507	0.00159294	0	0.00289795	0.00193932	0.00264852	0	0.00674935	0.00398731	0.00710787	0.015575	0.00854307	0.00534626	0.00354384	0.00457746	0.000503924	0.00311165	0.0048066	0	0.00414661	0.00825448	0.00396633	0.00184171	0.00572181	0.0014723	0.00152085	0	0.00552655
ARRDC4	0.0869883	0.0786179	0.0786689	0.0656426	0.114818	0.114622	0.0580783	0.094402	0.0826828	0.070944	0.109482	0.0808186	0.0819954	0.0397373	0.0779487	0.104429	0	0.0700592	0.0826778	0.0449298	0.0886217	0.110425	0.0212593	0.0883907	0.0838292	0.0804543	0	0.0781902	0.090293	0.061074	0.0422552	0.110605	0.0700912	0.0705579	0.0623689	0.0843763	0.0682347	0.0635388	0	0.0764084	0.0650144	0.0776718	0.0761161	0.0505606	0.059217	0.0878751	0.0228995	0.0836443
FAM169B	0.0367119	0.0530638	0.0533543	0.0612508	0.0521508	0.037074	0.0418519	0.0293558	0.0269106	0.0194948	0.0137352	0.0173792	0.0113755	0.0289193	0.0254079	0.0382487	0.209642	0.0485329	0.0286135	0.0167459	0.0255001	0.0380007	0.010487	0.0320695	0.0203681	0.0112991	0.127345	0.0569866	0.0596121	0.0687192	0.0893503	0.0720792	0.0212396	0.0354216	0.0398992	0.016616	0.0433607	0.0415834	0	0.0355288	0.0233271	0.090058	0.0679507	0.0179518	0.014381	0.0265895	0.0140443	0.279154
IGF1R	1.45372	1.71792	1.66034	1.60013	1.7358	1.53203	1.9278	1.71206	1.73999	1.63089	1.52996	1.40632	1.35587	1.56042	1.62027	1.59284	1.52919	1.53409	1.54954	1.52364	1.59274	1.73485	1.32879	1.69575	1.43779	1.31498	1.0819	1.67171	1.29303	1.76648	1.74188	1.68189	1.69483	1.89551	1.44947	1.72421	1.86009	1.82075	0	1.55966	1.57856	1.61889	1.75544	1.55585	1.80828	1.869	1.6788	2.11952
SYNM	0.202409	0.182696	0.256881	0.172882	0.175481	0.216021	0.286196	0.238288	0.269693	0.255931	0.295281	0.202167	0.188282	0.306178	0.218534	0.186768	0.1564	0.196511	0.3038	0.184114	0.221409	0.358203	0.144947	0.361647	0.275451	0.155971	0	0.193158	0.266234	0.141822	0.180603	0.309215	0.187498	0.28412	0.187429	0.226915	0.362958	0.221098	0	0.189757	0.18028	0.178863	0.22815	0.143188	0.219581	0.352686	0.15089	0.428052
TTC23	0.0759168	0.0759254	0.0538417	0.0641314	0.0491769	0.0565034	0.0549528	0.063845	0.0833075	0.0439156	0.0661336	0.0348324	0.03078	0.0772421	0.0789382	0.0688933	0	0.102729	0.040621	0.0478228	0.0706885	0.0765007	0.0306498	0.109351	0.0490761	0.0543652	0	0.0427431	0.0897203	0.0527235	0.0538461	0.0825188	0.0670445	0.0478168	0.0333842	0.0491201	0.0600207	0.0471735	0	0.0558545	0.0605969	0.0802762	0.0608326	0.0197555	0.0377693	0.072452	0.0743033	0.219083
LRRC28	1.42307	1.44713	1.41361	1.20796	1.32837	1.39176	0.86344	1.45498	1.29863	1.44571	1.44362	1.38189	1.29076	1.46841	1.42746	1.44065	1.03663	1.48991	1.32028	1.46691	1.35908	1.40567	1.02449	1.35942	1.36012	1.3536	0.969237	1.29785	1.22486	1.27926	1.16514	1.37892	1.31777	1.23718	1.28753	1.37258	1.14958	1.25536	0	1.22208	1.22011	1.39489	1.46746	1.09939	1.21143	1.43321	1.09518	0.928156
MEF2A	1.79476	1.70166	1.65078	1.50138	1.60307	1.71501	1.4499	1.67779	1.57725	1.80863	1.82436	1.55378	1.66819	1.67678	1.64292	1.72786	1.36446	1.77568	1.7089	1.73249	1.70623	1.69469	1.47151	1.56063	1.90526	1.82048	2.03182	1.62674	1.53691	1.42361	1.50155	1.56242	1.63391	1.5661	1.4937	1.59656	1.57071	1.53107	0	1.48614	1.46136	1.58354	1.49127	1.72824	1.80944	1.80056	1.55498	1.20616
LYSMD4	0.224539	0.242961	0.255058	0.160102	0.220796	0.229297	0.157347	0.291135	0.312287	0.236264	0.224592	0.195176	0.29305	0.354625	0.324776	0.299788	0.0975362	0.27543	0.303008	0.239916	0.241355	0.368234	0.127006	0.378565	0.20964	0.180895	0.219264	0.169535	0.226754	0.117006	0.167375	0.308496	0.265807	0.225687	0.192516	0.33486	0.227054	0.239381	0	0.2626	0.295576	0.168292	0.19595	0.136581	0.211033	0.290321	0.228944	0.170973
ADAMTS17	0.163403	0.129135	0.139052	0.0912573	0.0553086	0.0686848	0.148952	0.152898	0.104256	0.136607	0.0752411	0.105787	0.0341761	0.0687846	0.108383	0.143366	0.360099	0.190973	0.1098	0.0641598	0.0963755	0.234186	0.061971	0.146914	0.0879782	0.0936205	0	0.114555	0.127206	0.108251	0.190827	0.215152	0.115911	0.124431	0.126052	0.0500455	0.112894	0.186625	0	0.222239	0.124082	0.141661	0.157149	0.10968	0.0879648	0.0814415	0.0315258	0.798865
CERS3	0.0211468	0.0252681	0.0292938	0.0323615	0.0379089	0.0326569	0.0130811	0.0439707	0.0404211	0.0124077	0.0195262	0.0400219	0.00487408	0.0600054	0.0145208	0.0474053	0	0.0774614	0.0210399	0.0335024	0.0420011	0.0484117	0.0061822	0.0238107	0.0282157	0.0378761	0	0.0389839	0.0182113	0.0367658	0.0307903	0.0464842	0.0272014	0.0168213	0.0243436	0.0252574	0.016784	0.0284326	0	0.0262475	0.0296416	0.0175058	0.0577717	0.0188169	0.0323339	0.043676	0.0295501	0.130354
LINS1	0.18529	0.326113	0.326255	0.314238	0.358094	0.317861	0.270067	0.383739	0.350028	0.297034	0.269493	0.203056	0.155862	0.44556	0.258712	0.399969	0	0.379597	0.313286	0.278593	0.319827	0.443032	0.176043	0.357209	0.237498	0.256849	0	0.211417	0.175997	0.236289	0.277683	0.300931	0.249478	0.283935	0.194679	0.3175	0.290687	0.332298	0	0.408811	0.268979	0.153239	0.352982	0.225213	0.271424	0.303273	0.264472	0.360506
ASB7	0.265375	0.301436	0.257192	0.229477	0.23957	0.244904	0.226674	0.31186	0.307438	0.269357	0.309645	0.241379	0.256754	0.271073	0.291113	0.256992	0.335283	0.271134	0.266565	0.285748	0.257073	0.321792	0.216153	0.285945	0.23876	0.252128	0	0.228917	0.163701	0.262247	0.224962	0.22559	0.299377	0.322036	0.226243	0.308859	0.257916	0.264927	0	0.241171	0.282618	0.20316	0.236344	0.232372	0.249039	0.278116	0.345137	0.393809
ALDH1A3	0.0295193	0.0191292	0.0463061	0.0210202	0.0358489	0.0572526	0.0434364	0.0418293	0.0420502	0.0301164	0.0296507	0.0183124	0.0302929	0.0405383	0.0121726	0.0465519	0	0.034831	0.0579912	0.020549	0.0513505	0.0636395	0.00694593	0.0744444	0.0483871	0.0141749	0	0.0328094	0.0524812	0.0214052	0.0165778	0.06569	0.0256275	0.0453989	0.0054863	0.0474647	0.0501126	0.0140874	0	0.0627494	0.0364065	0.0291085	0.0200645	0.0112856	0.0365534	0.0493848	0.0132	0.0506191
LRRK1	2.20114	1.92243	1.98913	1.68464	1.66994	1.77237	1.83402	2.06353	2.01492	1.90795	2.16232	1.99213	1.84785	2.22871	2.23604	2.0999	1.67744	2.34652	1.96678	1.99696	2.05111	2.26599	1.6472	2.1643	1.59791	1.81747	2.07422	1.57724	2.01461	1.88447	1.91875	2.29093	2.17456	1.99468	1.89642	1.90684	2.03007	1.99463	0	1.9492	1.87172	2.06669	2.27105	1.32029	1.73977	2.12701	2.06074	1.59789
CHSY1	0.305399	0.359319	0.478148	0.398161	0.452461	0.387129	0.37603	0.491243	0.484469	0.421712	0.425462	0.37821	0.341539	0.483252	0.383324	0.475808	0.280156	0.467392	0.400524	0.373802	0.43428	0.561476	0.312026	0.568243	0.304444	0.274869	0	0.311889	0.342265	0.344078	0.317288	0.391561	0.395468	0.555271	0.301263	0.435915	0.444293	0.37338	0	0.442383	0.453047	0.228931	0.35389	0.326304	0.40054	0.443406	0.552603	0.408186
SELENOS	0.059484	0.07133	0.14424	0.124987	0.102879	0.0613003	0.156797	0.131139	0.163057	0.0815558	0.0685526	0.0395793	0.070015	0.197247	0.0949007	0.104145	0	0.096949	0.162571	0.0630092	0.127694	0.146557	0.0123039	0.211407	0.0828356	0.0481282	0	0.0785149	0.163206	0.0616304	0.0838825	0.176052	0.0750636	0.13173	0.0365416	0.0790837	0.189016	0.114519	0	0.0791312	0.0797941	0.0653984	0.120154	0.0528768	0.0820707	0.0716339	0.081109	0.134475
SNRPA1	0.304717	0.339893	0.340892	0.310247	0.37264	0.32923	0.209381	0.351179	0.38728	0.259841	0.283213	0.241613	0.170341	0.681524	0.378442	0.48205	0	0.405702	0.375394	0.335367	0.362319	0.549714	0.13597	0.401845	0.276378	0.217717	0.219264	0.204182	0.638965	0.264037	0.228537	0.830933	0.304665	0.245086	0.256612	0.284492	0.342163	0.223282	0	0.288934	0.320243	0.286948	0.615316	0.139702	0.236685	0.319584	0.226529	0.258346
PCSK6	0.051721	0.0586137	0.0946203	0.0911603	0.0773416	0.0453671	0.0587919	0.0539182	0.0718799	0.0233021	0.0230056	0.0320659	0.0303062	0.109503	0.038966	0.0702141	0.128238	0.062667	0.0475528	0.0389564	0.0509201	0.123087	0.0426905	0.108859	0.0423832	0.0438228	0	0.0197033	0.117242	0.0462269	0.0628334	0.103496	0.0415179	0.0591807	0.0548765	0.0418691	0.0821716	0.04083	0	0.0365547	0.0482393	0.0515873	0.106543	0.0304792	0.0492248	0.0655069	0.0497506	0.132957
TM2D3	0.425175	0.413437	0.490997	0.413136	0.436293	0.572233	0.567352	0.60815	0.470378	0.354717	0.581148	0.35962	0.304302	0.570597	0.425657	0.444326	0.701691	0.365685	0.657128	0.38016	0.524686	0.544179	0.14734	0.489148	0.588688	0.449684	0.391864	0.329934	0.583761	0.348858	0.352107	0.681205	0.379679	0.412166	0.286413	0.42015	0.593694	0.462363	0	0.480147	0.414686	0.370486	0.515162	0.311756	0.473367	0.547309	0.253464	0.473502
TARSL2	0.655932	0.573294	0.645873	0.590605	0.538858	0.56582	0.571825	0.639281	0.534068	0.510765	0.601489	0.506108	0.435886	0.65928	0.591087	0.540357	0.151918	0.512083	0.572275	0.497182	0.600979	0.751785	0.366271	0.60345	0.474076	0.530506	0	0.53556	0.699864	0.501035	0.536143	0.740218	0.564061	0.534268	0.519093	0.648078	0.577399	0.540181	0	0.526517	0.458357	0.584625	0.753411	0.467417	0.506231	0.513587	0.434331	0.525242
POLR3K	0.0469728	0.0376957	0.0691248	0.0609416	0.0471199	0.0558817	0.112015	0.100576	0.093172	0.0476559	0.0929344	0.0431453	0.0465578	0.117025	0.0639238	0.0810654	0.133989	0.0510726	0.124374	0.0382442	0.0944628	0.0855183	0.0350881	0.11379	0.0894038	0.0733713	0.127345	0.0339099	0.100245	0.0219937	0.0679653	0.107633	0.0598883	0.0429344	0.0545884	0.0430385	0.116519	0.0560161	0	0.0684356	0.0294525	0.0597099	0.0726623	0.0569895	0.0843368	0.0654157	0.0254322	0.0884458
SNRNP25	0.0670961	0.0794205	0.0996708	0.109077	0.0934017	0.126733	0.154785	0.198927	0.173757	0.0878331	0.114178	0.0586569	0.110125	0.189682	0.0872022	0.136891	0.128238	0.123538	0.235767	0.0833721	0.18858	0.146178	0.0404148	0.181745	0.167659	0.1023	0.127345	0.0886117	0.180635	0.0530029	0.0981411	0.217028	0.0923858	0.0553358	0.0269392	0.0796666	0.208042	0.125998	0	0.120772	0.106406	0.0763831	0.116745	0.0935318	0.121599	0.0880635	0.0658823	0.109225
RHBDF1	0.0166585	0.0220943	0.0142492	0.0151033	0.0163506	0.0372348	0.0172142	0.0361123	0.0394345	0.0163286	0.0377752	0.0254035	0.0225017	0.0395203	0.0753387	0.0205263	0	0.0377041	0.0140486	0.0223831	0.0338899	0.0264027	0.00421227	0.0419907	0.0115939	0.0162246	0	0.015176	0.0166126	0.0271734	0.0142575	0.0290099	0.0262146	0.0114298	0.00977597	0.0279246	0.0295465	0.0236679	0	0.0235325	0.0248834	0.02378	0.0318582	0.00185759	0.0100381	0.02502	0.0334809	0.00976981
MPG	0.147444	0.174924	0.241871	0.223974	0.1982	0.177279	0.211277	0.31034	0.403314	0.141826	0.205574	0.139896	0.184141	0.568545	0.275529	0.427441	0.157806	0.353466	0.376767	0.202106	0.299567	0.381041	0.12693	0.471716	0.25368	0.191125	0.291237	0.151608	0.29396	0.132491	0.166542	0.476794	0.204812	0.163743	0.107173	0.219647	0.32872	0.19325	0	0.188113	0.248327	0.200813	0.31975	0.161196	0.216015	0.251266	0.280855	0.206212
NPRL3	0.338789	0.446426	0.603646	0.520899	0.453864	0.352792	0.551129	0.582604	0.661507	0.480194	0.383713	0.373355	0.4865	0.794324	0.617004	0.654315	0.394771	0.628429	0.509729	0.527191	0.55785	0.723368	0.403617	0.657975	0.359364	0.350114	0.291237	0.351445	0.609826	0.404674	0.518262	0.714755	0.602148	0.605491	0.362402	0.471149	0.708695	0.546665	0	0.49607	0.557211	0.484937	0.724841	0.358359	0.502737	0.55501	0.634162	0.710484
HBM	0.00241464	0.00174568	0.00561717	0.0108505	0.000795949	0.00387092	0.00129406	0.00226326	0.00978524	0.00388044	0.00250747	0	0.00109077	0.0197535	0.00478013	0.00545875	0	0.00485389	0.00346284	0.00230082	0.00649626	0.00843962	0	0.0100186	0	0.000769223	0	0	0.00357216	0.00439103	0	0.00967214	0.00276566	0.00552595	0	0.00476077	0.00431107	0.00242266	0	0.00090951	0.00502469	0.00404257	0.00172956	0	0.00225125	0.00584766	0.00235081	0.018101
HBA2	0.0115672	0.00968	0.00714419	0.02743	0.00981907	0.0150919	0.0393208	0.00689361	0.028548	0.0126747	0.0111243	0.00915333	0.0127545	0.0256547	0.00979562	0.0230881	0	0.0118335	0.0242179	0.0137608	0.0194603	0.0140953	0.0132385	0.0645079	0.0240878	0.0199638	0	0.0186657	0.012585	0.00776115	0.0112137	0.0152583	0.00760178	0.00636184	0.00521757	0.00533541	0.0161047	0.0170071	0	0.00723955	0.00837685	0.0183797	0.0135888	0.019711	0.0147862	0.0260481	0.00265634	0.0405759
HBA1	0.00486834	0.00606026	0.00579393	0.0145157	0.00791568	0.0133322	0.0222389	0.00828597	0.0319638	0.0122604	0.00896915	0.00679669	0.00567024	0.015455	0.00867131	0.0248955	0	0.0144263	0.0132945	0.00742679	0.0149082	0.0130275	0.00557089	0.04028	0.02082	0.00801242	0	0.00839757	0.0106502	0.00747066	0.00590898	0.0192479	0.0082281	0.0012947	0	0.00330207	0.0112649	0.0136438	0	0.00959275	0.0148734	0.00769904	0.0232196	0.0115701	0.00862291	0.0164622	0.0113631	0.010188
HBQ1	0.00246268	0.00139734	0.00908277	0.0227629	0.0139876	0.00705757	0.0169555	0.0131338	0.0337223	0.00207941	0.0102627	0.00538231	0.00563171	0.0199305	0.00990109	0.0225233	0	0.0324507	0.0167333	0.0192895	0.0203234	0.0088653	0.0180473	0.0228951	0.0117368	0.00369488	0.219264	0.00128422	0.0165813	0.0110254	0.00918953	0.0139971	0.00761337	0.00295447	0	0.00580403	0.0106437	0.00475542	0	0.0090917	0.0110406	0.00802802	0.0210386	0.00659664	0.00418112	0.00544226	0.0128182	0.0094006
LUC7L	1.05128	0.997686	0.895452	0.796489	0.676534	0.696585	0.583454	0.940549	0.897001	0.844256	0.644289	0.916679	0.795694	1.11665	0.967792	0.954834	0.339022	0.922345	0.791216	0.903638	0.888545	1.13231	0.695757	0.916216	0.740971	0.803116	0.841291	0.69599	0.960655	0.71961	0.857681	1.31069	0.913538	0.794384	1.01235	0.869548	0.684735	0.677758	0	0.797354	0.826268	0.772859	1.14196	0.549867	0.610372	0.809937	0.846422	0.524563
FAM234A	0.160072	0.225137	0.195722	0.173697	0.168129	0.129999	0.0827208	0.170759	0.240158	0.155356	0.0838892	0.150644	0.162957	0.244866	0.273933	0.195156	0	0.226685	0.15906	0.209576	0.191819	0.191682	0.163602	0.222465	0.0826308	0.199311	0.219264	0.128697	0.126834	0.147653	0.128007	0.162523	0.198753	0.197594	0.149897	0.219978	0.143533	0.171384	0	0.145406	0.196512	0.0796997	0.199929	0.0945201	0.119486	0.180603	0.195601	0.112078
RGS11	0.377987	0.389536	0.455984	0.41913	0.44988	0.323215	0.421594	0.618203	0.603423	0.401271	0.367761	0.30526	0.483337	0.875274	0.547393	0.64019	0.240768	0.507437	0.427392	0.448212	0.447164	0.467802	0.164962	0.540453	0.357076	0.357766	0	0.345744	0.402757	0.437788	0.552333	0.599114	0.552364	0.415589	0.220124	0.365702	0.51243	0.585146	0	0.421077	0.466974	0.399553	0.614216	0.470613	0.396314	0.444477	0.494988	0.301269
ARHGDIG	0.206824	0.198669	0.351332	0.45812	0.337018	0.371437	0.651802	0.574645	0.66816	0.341813	0.504631	0.247592	0.446188	0.723235	0.325241	0.543569	0.757815	0.410742	0.86765	0.336961	0.701765	0.425351	0.237127	0.703493	0.614538	0.240154	0.61824	0.213805	0.541551	0.160753	0.429561	0.723357	0.344884	0.319741	0.215624	0.288614	0.81655	0.397798	0	0.304177	0.341707	0.413171	0.45547	0.579001	0.51555	0.544484	0.151073	0.493472
PDIA2	0.233762	0.194597	0.16538	0.130757	0.169319	0.189927	0.276438	0.285498	0.2381	0.148099	0.153118	0.12757	0.239153	0.30513	0.284643	0.277107	0.496995	0.201838	0.143221	0.225325	0.177645	0.218876	0.154247	0.138163	0.255645	0.24996	0	0.24252	0.130831	0.246693	0.304518	0.271895	0.325679	0.196303	0.162725	0.186841	0.26267	0.270536	0	0.182091	0.220551	0.120745	0.226531	0.311152	0.249449	0.279483	0.228435	0.26124
AXIN1	0.233342	0.284507	0.319791	0.251966	0.286057	0.176526	0.245681	0.330033	0.408796	0.271369	0.246372	0.300118	0.298895	0.367502	0.413037	0.404738	0	0.417266	0.254424	0.331976	0.334441	0.409881	0.315627	0.462972	0.186171	0.276495	0	0.175065	0.222375	0.241476	0.273702	0.34387	0.344242	0.354922	0.227595	0.370548	0.303461	0.29636	0	0.310957	0.347754	0.198735	0.342507	0.186729	0.240985	0.484771	0.529657	0.547836
MRPL28	0.0915038	0.0940743	0.0984834	0.0845131	0.067062	0.116385	0.171906	0.147562	0.146312	0.119322	0.137707	0.0795375	0.167361	0.209175	0.124849	0.153774	0.0975362	0.127711	0.184634	0.0895709	0.153206	0.1079	0.10443	0.112009	0.257825	0.143598	0	0.0850934	0.144444	0.0517872	0.165829	0.179472	0.135767	0.0586554	0.0703064	0.0856164	0.157023	0.114084	0	0.122439	0.0835138	0.111341	0.128964	0.214897	0.15548	0.120848	0.0436035	0.121105
TMEM8A	0.0678893	0.0834463	0.0870288	0.0657941	0.0852895	0.0662033	0.121873	0.109151	0.123205	0.0695604	0.0651431	0.0400332	0.0846711	0.113764	0.124378	0.100483	0	0.129104	0.0821631	0.0948435	0.0898288	0.108752	0.0767227	0.160598	0.0798823	0.0668823	0	0.0511185	0.0606839	0.0729603	0.0815666	0.116981	0.0919194	0.0684604	0.0520353	0.0706248	0.119424	0.122452	0	0.114505	0.111129	0.0673067	0.0911151	0.056355	0.0673174	0.100793	0.110955	0.118156
NME4	0.118154	0.154274	0.199123	0.226489	0.199651	0.15841	0.17022	0.283557	0.298492	0.140359	0.161225	0.108343	0.163207	0.410947	0.249264	0.290736	0.128238	0.266383	0.218704	0.192176	0.228848	0.175049	0.0431061	0.222535	0.134719	0.135947	0	0.146795	0.183902	0.206104	0.169046	0.219496	0.233183	0.123046	0.0777404	0.144014	0.298627	0.229804	0	0.243646	0.209165	0.147917	0.279596	0.127398	0.162102	0.138899	0.13528	0.0571118
DECR2	0.0213126	0.0205544	0.0261416	0.0200335	0.0290874	0.0257205	0.076691	0.0332047	0.0338495	0.0180511	0.0276832	0.0239394	0.0365151	0.0481339	0.0274298	0.0427204	0	0.0355605	0.0322213	0.0284669	0.0335831	0.0322004	0.0123889	0.0360003	0.0377251	0.0183218	0	0.0132687	0.029427	0.0217067	0.0321596	0.024505	0.0376627	0.0166546	0.0241911	0.0107946	0.0339984	0.0334267	0	0.018195	0.0212144	0.0251888	0.0350095	0.0225881	0.0291364	0.0248542	0.0184486	0.0396182
RAB11FIP3	0.912561	1.09024	1.11636	0.870985	0.968145	0.689709	0.987664	1.10083	1.19558	1.02936	0.80507	1.18931	1.19653	1.15478	1.42642	1.13239	0.501567	1.18998	0.875179	1.08992	1.10445	1.08613	1.16854	1.12149	0.831524	0.903279	0.917439	0.674043	0.918861	0.822775	1.05441	1.25384	1.21815	1.05611	0.987225	1.26868	1.06435	1.18842	0	1.17118	1.27581	0.960615	1.03096	0.704911	0.958243	1.54712	1.34032	0.774675
CAPN15	0.112688	0.143637	0.147459	0.0993277	0.13204	0.102085	0.245076	0.148932	0.181465	0.160962	0.124509	0.14532	0.130007	0.141545	0.180524	0.112835	0	0.140515	0.112571	0.142925	0.145915	0.152751	0.130197	0.143792	0.0927968	0.0851075	0	0.123771	0.102772	0.132866	0.148371	0.206554	0.183581	0.197236	0.0843429	0.141088	0.202927	0.199948	0	0.190898	0.176627	0.143035	0.134477	0.12779	0.169943	0.439456	0.218867	0.301513
PRR35	0	0	0	0	0	0	0	0	0	0	0	0	0	0	0	0	0	0	0	0	0	0	0	0	0.000344338	0	0	0	0.0010874	0.00216013	0.00384267	0	0	0	0	0.0015167	0.00137639	0	0	0	0	0.000989967	0	0	0	0.00475236	0	0
PIGQ	0.329576	0.306275	0.373495	0.257182	0.226855	0.231978	0.231531	0.435519	0.412347	0.259944	0.284454	0.252239	0.426363	0.467177	0.422981	0.359355	0.106779	0.3083	0.279534	0.315176	0.32069	0.378056	0.289298	0.377539	0.330117	0.316027	0	0.2742	0.240206	0.247588	0.447063	0.449199	0.428073	0.291849	0.283403	0.264992	0.299272	0.339063	0	0.373825	0.392812	0.297279	0.411039	0.318149	0.309367	0.354915	0.381512	0.184373
RAB40C	0.714163	0.801593	0.866736	0.660756	0.888991	0.696009	0.841213	0.87775	1.03713	0.837012	0.752907	0.923951	0.924142	0.858106	1.24055	1.04415	0.347076	1.13316	0.858407	0.835273	1.04292	1.01562	1.31123	1.07087	0.814196	0.871906	0.972517	0.532648	0.622755	0.654517	0.772747	0.938006	0.967336	0.880774	0.729155	1.04157	0.83188	0.861294	0	0.850059	0.956991	0.695094	0.728299	0.760815	0.893855	1.12437	1.27586	1.01581
WFIKKN1	0.0325266	0.0400328	0.0174888	0.0103198	0.0651219	0.0676848	0.106071	0.0458179	0.0354202	0.0364901	0.0318682	0.0515126	0.0374609	0.0259206	0.0401033	0.0197381	0	0.0417301	0.029268	0.0240666	0.0336849	0.0457855	0.0375051	0.0581005	0.0663856	0.0337031	0	0.0325173	0.0110012	0.0208216	0.0428136	0.0303865	0.0527526	0.0401745	0.0347934	0.0444328	0.0593454	0.0454089	0	0.0276008	0.0255919	0.0230204	0.0180153	0.094818	0.131335	0.0681968	0.0592462	0.0698841
METTL26	0.188125	0.114046	0.240837	0.261933	0.199935	0.269635	0.441025	0.280662	0.291951	0.169573	0.234075	0.156904	0.261579	0.393056	0.20887	0.324134	0.371893	0.272943	0.391151	0.150226	0.283395	0.232014	0.084714	0.284358	0.457137	0.169344	0.127345	0.215977	0.376003	0.165524	0.340505	0.351584	0.211732	0.17854	0.134936	0.125783	0.334286	0.22002	0	0.27891	0.179529	0.259569	0.265631	0.322364	0.254603	0.195122	0.114079	0.266503
MCRIP2	0.104149	0.118036	0.163133	0.124747	0.13551	0.148172	0.229351	0.169277	0.186834	0.126971	0.11557	0.0833565	0.123972	0.171613	0.136691	0.152395	0.1564	0.123035	0.218172	0.106292	0.167421	0.152222	0.050753	0.162344	0.140035	0.106649	0.127345	0.133689	0.170641	0.105836	0.150038	0.229337	0.136068	0.150492	0.0910749	0.122352	0.25107	0.140657	0	0.14649	0.132752	0.13115	0.130046	0.152061	0.189333	0.147811	0.137469	0.169622
WDR90	0.0998199	0.117749	0.0884439	0.0658298	0.086399	0.0859705	0.080863	0.14257	0.122705	0.0818626	0.0992519	0.0607214	0.0971204	0.142325	0.188391	0.109572	0	0.148039	0.0971508	0.125444	0.111907	0.117707	0.0271375	0.140655	0.0816034	0.0751058	0	0.0912044	0.0848958	0.109783	0.129979	0.141472	0.138321	0.0876169	0.0740888	0.112756	0.13474	0.162194	0	0.119159	0.101552	0.119465	0.13924	0.0624214	0.0845907	0.0786504	0.129673	0.0716138
RHOT2	0.427459	0.47515	0.486295	0.530851	0.583893	0.473942	0.43344	0.566064	0.754924	0.274878	0.381498	0.283206	0.384489	1.0456	0.663059	0.786773	0.452934	0.794667	0.588142	0.59703	0.631652	0.536136	0.172763	0.678662	0.404617	0.420819	0.127345	0.379956	0.466604	0.442116	0.350767	0.817537	0.47256	0.395011	0.195179	0.442692	0.510593	0.351974	0	0.456388	0.679105	0.360302	0.787155	0.363231	0.471685	0.441232	0.727084	0.203054
RHBDL1	0.258327	0.27298	0.406965	0.416671	0.398655	0.296858	0.385054	0.560062	0.598329	0.227764	0.296936	0.236636	0.294371	0.694204	0.376282	0.473981	0.128238	0.483223	0.441641	0.263139	0.430036	0.399837	0.128574	0.500493	0.295152	0.279913	0.219264	0.302923	0.510324	0.367009	0.371766	0.544172	0.410052	0.36393	0.146695	0.250175	0.565908	0.418508	0	0.343288	0.351189	0.321655	0.529306	0.264663	0.336256	0.280172	0.227781	0.154781
STUB1	0.181457	0.169971	0.302612	0.329572	0.234764	0.260803	0.576204	0.46927	0.471491	0.282145	0.344934	0.153108	0.299392	0.600493	0.293201	0.418779	0.38358	0.288644	0.677231	0.263387	0.497479	0.353404	0.0934625	0.518264	0.493935	0.235801	0	0.209914	0.451941	0.14343	0.297547	0.490648	0.259918	0.247701	0.140086	0.212135	0.682979	0.298271	0	0.263152	0.276627	0.297073	0.365375	0.390175	0.479552	0.359236	0.138979	0.358414
JMJD8	0.0525157	0.0428887	0.0615633	0.0491393	0.0592118	0.0720002	0.0779296	0.0820665	0.0767377	0.0451941	0.073754	0.0244829	0.0686873	0.089884	0.0578441	0.0523174	0	0.046351	0.0890262	0.0553458	0.0805735	0.0543676	0.00976782	0.0691358	0.0734781	0.0525172	0	0.0397521	0.0510204	0.0280818	0.0640342	0.0798132	0.054615	0.0259936	0.0244448	0.0489844	0.0804007	0.0430442	0	0.0528807	0.0535596	0.0285972	0.0306596	0.0439677	0.0778416	0.0445409	0.0412464	0.0269055
WDR24	0.042094	0.0424054	0.045689	0.0245824	0.0274436	0.0437882	0.0617065	0.0587162	0.0569747	0.0313155	0.0512368	0.0424635	0.0547499	0.0902173	0.0581951	0.0589123	0	0.0485957	0.0718836	0.0439899	0.0548123	0.0667149	0.0220311	0.0462151	0.0755375	0.0532123	0	0.0423654	0.0583795	0.0302754	0.0629891	0.103519	0.0560621	0.0384022	0.0562828	0.0465954	0.0623249	0.0512211	0	0.0411816	0.0349367	0.0430306	0.0422873	0.0503453	0.0527983	0.0455993	0.024667	0.0528685
FBXL16	0.313402	0.337385	0.541942	0.27243	0.296316	0.398241	0.828754	0.612982	0.542234	0.468826	0.642473	0.321002	0.461018	0.410092	0.425666	0.387672	0.78496	0.315857	0.634975	0.326148	0.583038	0.563048	0.217879	0.59484	0.593542	0.375517	0.350396	0.297141	0.380448	0.264127	0.419271	0.674201	0.473048	0.413474	0.18573	0.365309	0.620563	0.545843	0	0.518608	0.394709	0.380392	0.339	0.393749	0.56334	0.591748	0.404666	0.37783
METRN	0.0802895	0.079081	0.116556	0.186854	0.121239	0.0829904	0.0879274	0.162858	0.172258	0.0860359	0.136082	0.0799033	0.133779	0.321161	0.146583	0.143106	0	0.134814	0.141052	0.145408	0.179265	0.121399	0.0907436	0.196481	0.0751628	0.0802223	0	0.101256	0.102866	0.0785955	0.153735	0.162488	0.130403	0.102842	0.0797324	0.129379	0.127356	0.10968	0	0.0652846	0.100683	0.0648707	0.124526	0.0902759	0.10857	0.105946	0.133796	0.163611
CCDC78	0.0174625	0.0153191	0.0144609	0.0234362	0.0171217	0.0157665	0.00862123	0.0246113	0.0255025	0.00873022	0.0120093	0.0144082	0.0221619	0.0452871	0.0327028	0.014644	0	0.0244107	0.00901353	0.020471	0.0109561	0.0159271	0	0.0421677	0.00935094	0.00553657	0	0.00175849	0.0157106	0.0211259	0.0101476	0.0226305	0.0209821	0.0146959	0.0171703	0.015607	0.0146152	0.0108764	0	0.0069921	0.0238999	0.00476431	0.0178811	0.00818232	0.0176647	0.00445672	0.00751808	0
HAGHL	0.184644	0.226269	0.293437	0.292335	0.30874	0.274917	0.294892	0.387608	0.465509	0.220149	0.225125	0.18166	0.301912	0.442412	0.281638	0.336591	0	0.377418	0.257255	0.208242	0.379672	0.266061	0.161984	0.461067	0.210164	0.257745	0	0.218729	0.336637	0.213876	0.233687	0.324281	0.306042	0.271763	0.209783	0.258	0.336381	0.28676	0	0.238506	0.216739	0.159684	0.262384	0.309358	0.314375	0.259829	0.18107	0.101591
MSLN	0.00282325	0.0011619	0.000708061	0	0.00157799	0.000516569	0	0.00162933	0.000957614	0	0.000399564	0	0.00141086	0.00145426	0.00107951	0.000805194	0	0.000856859	0.00215573	0.00220342	0.00120083	0.00024275	0	0.00467485	0.000810829	0.00224513	0	0	0.000414775	0	0.0044897	0.00122351	0.00112169	0	0	0	0.000627235	0	0	0.000602373	0.00189525	0.000450731	0	0	0.00246166	0	0	0
MSLNL	0.0145664	0.011158	0.0288086	0.0147468	0.0178884	0.00726376	0.00199744	0.0274506	0.0197802	0.0110745	0.0125025	0.00936237	0.0157334	0.00749259	0.0444649	0.0169552	0	0.025173	0.00399994	0.011664	0.0280691	0.0298408	0.00923655	0.047453	0.0050753	0.00392724	0	0.00323341	0.0118927	0.00665687	0.00480498	0.0289326	0.0258335	0.0113592	0.0191789	0.0205886	0.00635333	0.0157432	0	0.00764962	0.00979743	0.0197968	0.0234243	0.0033948	0.00684243	0.012295	0.0206254	0.0139105
RPUSD1	0.0579593	0.042296	0.0851235	0.0636882	0.061393	0.056057	0.126677	0.0914815	0.093093	0.0725983	0.0759102	0.051791	0.098833	0.133469	0.0796354	0.0770589	0.411742	0.0875341	0.117757	0.0613462	0.0895403	0.0646353	0.0237638	0.100831	0.0676026	0.0581526	0	0.0257168	0.0631737	0.0633632	0.094857	0.0655758	0.0712081	0.0482102	0.0434468	0.0554222	0.138965	0.0870405	0	0.0811062	0.0775661	0.0587674	0.0513758	0.108095	0.0934857	0.071244	0.0575596	0.0351576
CHTF18	0.0683196	0.0878638	0.0625024	0.0691146	0.090517	0.0813452	0.0671666	0.0704379	0.0963907	0.0410331	0.0875136	0.0385804	0.0956611	0.0922376	0.0832887	0.0616103	0.182623	0.0646688	0.0474659	0.0755482	0.0636324	0.0749194	0.0396438	0.0826341	0.0757418	0.0582	0	0.0416899	0.0503097	0.079311	0.0648236	0.0830955	0.0917037	0.0436172	0.0460065	0.0715066	0.0365656	0.0485639	0	0.0600581	0.0674792	0.048683	0.0943153	0.0513238	0.0392962	0.0559175	0.112018	0.021347
GNG13	0.0162695	0.00127181	0.0170588	0.0150091	0.0100591	0.0119754	0.0326635	0.0303058	0.014055	0.0137168	0.0212923	0.00719901	0.0157309	0.0268404	0.0115932	0.012206	0	0.00909538	0.0187119	0.00744364	0.0135169	0.0129173	0.00732787	0.00726878	0.011073	0.0172134	0	0.0101944	0.0160432	0.00572109	0.0214701	0.0112103	0.0155522	0.0138193	0.00780785	0.00629581	0.0154728	0.0113566	0	0.00787357	0.00228155	0.0195424	0.00733622	0.00965691	0.0187639	0.00468991	0.00740411	0.0163165
LMF1	0.400302	0.4068	0.486634	0.276822	0.3533	0.285918	0.279195	0.4484	0.479353	0.397476	0.484663	0.413207	0.467807	0.476518	0.662009	0.404814	0.253936	0.465942	0.361155	0.411564	0.37763	0.636621	0.408146	0.523645	0.294906	0.46308	0.219264	0.250206	0.347954	0.334629	0.452106	0.511428	0.488121	0.520508	0.511434	0.464119	0.464154	0.581584	0	0.527058	0.561109	0.506806	0.44136	0.294003	0.29659	0.477652	0.561961	0.637627
SOX8	0.018585	0.0258531	0.0400169	0.0270448	0.0354421	0.0191639	0.0415518	0.0417759	0.0351617	0.01717	0.0259663	0.0187646	0.0248517	0.0562369	0.0189575	0.0185554	0.14596	0.0264584	0.0225484	0.0244884	0.0345569	0.0324567	0.0193047	0.0417278	0.0386026	0.0360649	0.490895	0.0311401	0.0330905	0.0326623	0.0374065	0.0399437	0.0346623	0.0264868	0.027346	0.0216989	0.0295501	0.037032	0	0.0422572	0.0402843	0.0225677	0.0324055	0.0171922	0.020758	0.0228947	0.0278248	0.0497469
C1QTNF8	0	0	0	0.000421982	0	0	0	0	0	0	0.000485129	0	0	0	0	0	0	0	0	0	0	0	0	0	0.000232463	0	0	0	0	0	0	0	0	0	0	0	0	0	0	0	0	0	0	0	0	0	0	0
CACNA1H	0.0121192	0.0112963	0.0157024	0.0116529	0.0196066	0.00749155	0.0149507	0.00322928	0.0207719	0.0111314	0.0067178	0.00777618	0.0155303	0.00965485	0.0218217	0.026452	0	0.0148013	0.00267751	0.0200256	0.0321258	0.0157293	0	0.0260469	0.00630814	0.0117286	0	0.00499048	0.00802862	0.0117744	0.0150829	0.0236675	0.00788344	0.00545322	0	0.00934194	0.0147914	0.00406788	0	0.0156275	0.0149407	0.0105317	0.0200347	0.00690392	0.0124761	0.0220687	0.0470767	0.0387925
TPSB2	0.0011942	0	0.00131342	0.00102261	0.00163755	0	0	0.000698317	0.000547756	0	0.00522481	0	0.00411463	0	0.00141933	0.00773929	0	0.00864439	0.00607059	0.00212766	0.00233778	0.000343263	0	0.0015702	0.0024994	0	0	0	0	0	0.00918245	0	0.00098424	0	0	0	0.00381548	0	0	0.00483345	0.00301207	0.00164631	0	0	0.00240724	0.00112562	0	0
TPSD1	0	0.000384056	0.00126038	0.000206333	0	0	0	0.00147009	0.000768911	0	0	0.001569	0	0	0	0	0	0.00115371	0.000996094	0	0.000568505	0.000571894	0.00706672	0	0.00258025	0.00311669	0	0.00274679	0	0	0.00216538	0.00154591	0.00078473	0.00336479	0	0	0.000482324	0.0015564	0	0.000984295	0	0	0.00195681	0	0.00319503	0	0	0
UBE2I	0.275804	0.307439	0.3597	0.247993	0.233293	0.25739	0.55159	0.390389	0.389786	0.363994	0.412347	0.25314	0.345102	0.479182	0.390131	0.337086	0.429231	0.291714	0.457157	0.29877	0.344884	0.488143	0.308806	0.41541	0.377465	0.308397	0.127345	0.210593	0.361826	0.197913	0.377624	0.529464	0.379247	0.333106	0.267891	0.313017	0.530776	0.381227	0	0.375149	0.349784	0.370285	0.343601	0.355485	0.457938	0.395679	0.345061	0.677902
BAIAP3	0.226457	0.335357	0.262869	0.216592	0.23027	0.243519	0.485552	0.399023	0.272817	0.159987	0.288118	0.282285	0.241547	0.306794	0.250985	0.183026	0.319518	0.172583	0.257148	0.312977	0.180848	0.198077	0.104007	0.254867	0.28729	0.225787	0	0.324864	0.239624	0.302927	0.486433	0.260176	0.36	0.160211	0.203391	0.174185	0.27358	0.297218	0	0.130621	0.287314	0.282435	0.443689	0.281356	0.364929	0.411453	0.0951227	0.0853456
TSR3	0.0364027	0.031549	0.076394	0.0745665	0.062446	0.0635081	0.0703055	0.107972	0.124861	0.0310037	0.0660916	0.0341973	0.0654745	0.121534	0.0728505	0.116274	0.128238	0.0857628	0.169546	0.0496972	0.120776	0.0962909	0.0247182	0.130573	0.11007	0.0313408	0	0.0320458	0.0947508	0.0211834	0.0569238	0.143696	0.0568525	0.0703923	0.00947708	0.0619723	0.127627	0.0473134	0	0.0899047	0.0725109	0.0586324	0.0613917	0.0518237	0.0708621	0.086954	0.0679172	0.101713
GNPTG	0.278503	0.300157	0.364037	0.313741	0.285449	0.214948	0.324889	0.404123	0.545528	0.222985	0.277677	0.284745	0.331818	0.653304	0.445304	0.437727	0	0.488934	0.339955	0.307461	0.372207	0.530268	0.158775	0.545145	0.229612	0.165459	0	0.189401	0.317291	0.299115	0.264465	0.512275	0.362139	0.367519	0.305904	0.364089	0.45987	0.361474	0	0.375551	0.462058	0.288751	0.483144	0.224509	0.247969	0.427898	0.446734	0.505507
UNKL	0.218709	0.233558	0.367682	0.214144	0.245746	0.212297	0.408016	0.346831	0.359077	0.24043	0.249743	0.218817	0.248829	0.415419	0.371034	0.259006	0.106779	0.312851	0.285184	0.218144	0.280336	0.452084	0.202519	0.326622	0.227401	0.196932	0.710159	0.246781	0.261351	0.235119	0.299362	0.522904	0.318668	0.320128	0.247754	0.257928	0.436734	0.341787	0	0.264666	0.285939	0.257293	0.386555	0.214289	0.309845	0.407869	0.381956	0.374583
C16orf91	0.0333937	0.0287577	0.0601672	0.0638161	0.0463544	0.0365206	0.080124	0.087223	0.108517	0.037683	0.0509094	0.0218267	0.0382982	0.101556	0.0596493	0.0891225	0	0.0608076	0.13056	0.0322235	0.0929455	0.108423	0.0274924	0.172041	0.0680732	0.0299446	0	0.0266263	0.0724266	0.0211451	0.0352678	0.128374	0.0377554	0.0287777	0.015531	0.0360011	0.0991773	0.0497464	0	0.0626108	0.063716	0.045118	0.0682286	0.0242307	0.0565517	0.0662424	0.0473223	0.0633765
CCDC154	0.029457	0.0388231	0.0569732	0.0464679	0.055007	0.0509901	0.0697032	0.0673562	0.0893236	0.0298693	0.0381047	0.0216801	0.0252832	0.0906129	0.0818016	0.101318	0	0.0403174	0.0467652	0.0497419	0.0562689	0.0697356	0.00941857	0.050732	0.0546626	0.0233711	0	0.0489063	0.0733932	0.0441179	0.0431007	0.0643744	0.0719035	0.0766212	0.0104482	0.0371682	0.0730255	0.0738642	0	0.084344	0.0545305	0.0264416	0.0585196	0.0414987	0.0459588	0.0711089	0.0961514	0.0472189
CLCN7	0.358118	0.429066	0.425427	0.293569	0.311832	0.362105	0.460222	0.424916	0.484598	0.355918	0.383444	0.320714	0.425386	0.507826	0.515233	0.416274	0.0975362	0.375101	0.40191	0.452902	0.504012	0.487368	0.252688	0.413427	0.368341	0.345332	0.127345	0.303768	0.331287	0.318011	0.435017	0.51025	0.521724	0.396929	0.305994	0.420753	0.467522	0.405966	0	0.511663	0.424187	0.399636	0.427868	0.389965	0.490892	0.434272	0.456607	0.38501
TELO2	0.114374	0.121691	0.111355	0.0732301	0.0938952	0.113938	0.150876	0.136649	0.137142	0.0966118	0.106454	0.056093	0.130192	0.106441	0.171583	0.106327	0	0.128254	0.127093	0.127608	0.141178	0.137101	0.0622216	0.163469	0.126906	0.11008	0	0.083263	0.0938517	0.0835585	0.135906	0.13314	0.134872	0.109311	0.0762043	0.0969886	0.136097	0.118336	0	0.105767	0.121002	0.0957092	0.107214	0.094847	0.118543	0.11277	0.154388	0.0775558
IFT140	0.193598	0.261315	0.273548	0.194382	0.237902	0.155189	0.52028	0.290213	0.320214	0.247163	0.255012	0.219541	0.278876	0.258021	0.337693	0.282708	0.307672	0.273223	0.210116	0.249985	0.233501	0.316339	0.151027	0.280983	0.18242	0.188795	0	0.187183	0.184189	0.26226	0.348246	0.295712	0.362929	0.382067	0.2097	0.282177	0.384405	0.382716	0	0.305625	0.275944	0.276344	0.259263	0.243307	0.258343	0.270784	0.367753	0.487923
TMEM204	0.00492242	0.00623538	0.0162034	0.0107917	0.0139414	0.00437026	0.0143748	0.00844715	0.0175567	0.00593619	0.00593301	0.00645925	0	0.0258715	0.00924896	0.0113169	0	0.0151547	0.012107	0.00739608	0.00988733	0.0235764	0	0.0123455	0.00266517	0.00361124	0	0.00676782	0.0126477	0.015397	0.00977965	0.0181137	0.0123023	0.0137623	0.00118629	0.00323481	0.0234949	0.0135901	0	0.00801937	0.0181941	0.00676878	0.023781	0.00463786	0.0176178	0.00787125	0.0226593	0.0222215
CRAMP1	0.0266096	0.0431411	0.0410079	0.0285491	0.0211273	0.0150413	0.0248115	0.0390683	0.0586241	0.0448703	0.0419362	0.0492789	0.0278845	0.0514286	0.0422238	0.036075	0	0.0403921	0.0255851	0.0378141	0.0426476	0.0637773	0.0340701	0.0590936	0.0261469	0.0158542	0	0.023339	0.0197241	0.018223	0.0466144	0.028994	0.0401047	0.0803025	0.0304928	0.0675967	0.0369114	0.0503481	0	0.0361384	0.0419137	0.0323935	0.0258785	0.0225966	0.033432	0.0569832	0.0546987	0.0788707
JPT2	0.0907824	0.0699975	0.0853088	0.0657549	0.0882548	0.0538126	0.0752983	0.0862006	0.111912	0.0945049	0.0984841	0.0807097	0.0787979	0.0991151	0.0897928	0.0844259	0	0.0860705	0.0720155	0.0664083	0.101006	0.0932357	0.0572045	0.105467	0.0889137	0.0555446	0.219264	0.0480589	0.0793568	0.0647077	0.0762288	0.113532	0.0823746	0.0781823	0.0755221	0.0836933	0.0923907	0.0935351	0	0.0670769	0.0814246	0.0617638	0.0825843	0.0763673	0.072501	0.0965734	0.0895931	0.0498431
MAPK8IP3	1.02537	1.1421	1.07302	0.844887	0.91224	0.90999	1.17789	1.09128	1.15207	0.85826	0.986277	0.913635	1.25031	1.11024	1.24205	0.944591	0.915047	0.928234	1.02155	1.03428	1.1536	1.10367	0.892443	1.06961	1.02952	0.963941	1.0113	0.940549	1.04033	0.885614	1.18661	1.28529	1.16311	0.883167	0.94297	1.0733	1.16192	1.06725	0	1.0474	1.08338	1.00875	1.1271	1.04287	1.21562	1.26655	1.16895	0.704897
NME3	0.296108	0.283875	0.390635	0.485955	0.420089	0.278728	0.37227	0.491586	0.561256	0.205253	0.306855	0.220912	0.291587	0.782243	0.384107	0.615776	0.182623	0.615414	0.513682	0.320499	0.440347	0.477571	0.117544	0.554646	0.319165	0.254451	0	0.245495	0.585384	0.294842	0.322449	0.74168	0.37594	0.293538	0.15052	0.258312	0.510346	0.348875	0	0.364626	0.335524	0.371788	0.643424	0.276649	0.271137	0.312481	0.313014	0.366521
MRPS34	0.0792999	0.0866486	0.135466	0.154658	0.105514	0.106672	0.209222	0.177161	0.195269	0.0942271	0.129835	0.0572521	0.13277	0.283865	0.140884	0.216375	0	0.171913	0.289455	0.126556	0.207995	0.202126	0.0550195	0.217046	0.182675	0.0804361	0.490895	0.0593266	0.223328	0.0598751	0.138787	0.23007	0.108844	0.0991375	0.0625666	0.0892673	0.241354	0.103825	0	0.139125	0.10371	0.111666	0.139006	0.115569	0.182524	0.141638	0.0749196	0.247313
EME2	0.147292	0.183907	0.180755	0.180312	0.199684	0.133474	0.0977739	0.151022	0.296364	0.115018	0.172058	0.153851	0.151518	0.286352	0.203176	0.244169	0	0.210211	0.141903	0.192456	0.170142	0.142671	0.049352	0.230322	0.143952	0.172093	0	0.102072	0.151318	0.224858	0.167247	0.231408	0.160059	0.167041	0.123714	0.189447	0.191845	0.23718	0	0.155798	0.301855	0.107018	0.233157	0.13454	0.129728	0.183678	0.206607	0.122771
SPSB3	0.243622	0.239746	0.32306	0.376359	0.35242	0.251026	0.414591	0.387305	0.48311	0.196713	0.28972	0.188448	0.259206	0.827836	0.36062	0.584385	0.106779	0.543877	0.441255	0.299561	0.460481	0.464499	0.114193	0.524952	0.311063	0.196399	0.219264	0.205639	0.437012	0.200553	0.256718	0.610613	0.280113	0.298404	0.156345	0.223819	0.477399	0.288022	0	0.320109	0.314702	0.337078	0.538806	0.2294	0.322269	0.434004	0.342334	0.271196
NUBP2	0.0716417	0.059759	0.093327	0.0844101	0.0839751	0.0848017	0.178965	0.115897	0.137357	0.0818273	0.0736003	0.0380486	0.0885995	0.231135	0.100512	0.103393	0	0.101117	0.150676	0.0934316	0.119573	0.12356	0.031624	0.13352	0.109712	0.0653091	0	0.0578704	0.123405	0.054291	0.10034	0.152661	0.0928211	0.0870519	0.051163	0.0651426	0.155447	0.0919453	0	0.0772191	0.0800642	0.0727343	0.104112	0.0974947	0.119113	0.108373	0.0921727	0.0970687
HAGH	0.531265	0.539526	0.740958	0.566434	0.477397	0.413353	0.860626	0.79705	0.822298	0.54289	0.641475	0.532526	0.650533	1.11538	0.816491	0.802541	0.620942	0.826113	0.764474	0.5057	0.67173	0.950286	0.393772	0.886362	0.470346	0.422076	0.391864	0.40231	0.652258	0.443235	0.652386	1.02364	0.747364	0.628332	0.413284	0.602983	0.866054	0.778785	0	0.816228	0.681847	0.733097	0.76056	0.434806	0.652591	0.874936	0.829978	0.986033
FAHD1	0.0469958	0.0664654	0.08892	0.0909988	0.0676694	0.0427451	0.245375	0.19046	0.161696	0.0927107	0.0928403	0.0741121	0.0917338	0.214011	0.11721	0.157645	0.128238	0.125057	0.155191	0.054296	0.0986608	0.188537	0.0352632	0.164596	0.0881561	0.0447523	0.219264	0.0357592	0.107225	0.057408	0.132378	0.230936	0.105137	0.12758	0.0430464	0.0969808	0.212331	0.163076	0	0.118401	0.105824	0.12385	0.128642	0.0592075	0.115653	0.144294	0.083569	0.359256
MEIOB	0.0200602	0.0323402	0.045522	0.0622379	0.0456112	0.0233536	0.019841	0.035381	0.0357581	0.0106404	0.0111962	0.00776952	0.0110545	0.0603551	0.0290209	0.0609758	0	0.0512226	0.0322978	0.0248059	0.0404761	0.0497374	0.0153758	0.0512747	0.0280166	0.0186523	0	0.00755231	0.0599619	0.0322728	0.00979691	0.0995945	0.0202414	0.050317	0.0124852	0.0235625	0.0395554	0.0273508	0	0.0518239	0.0253756	0.0244912	0.0477023	0.00947511	0.01764	0.0311817	0.0337435	0.147347
HS3ST6	0	0.00107681	0.00146042	0.00233894	0.00146053	0.000976181	0.00180546	0.00309107	0.00187975	0	0.000695545	0.000818549	0.00193959	0.00148112	0	0.000848294	0	0.00119157	0.00208831	0	0.000971384	0.00134689	0	0	0.000450143	0	0	0.00102572	0.00163714	0	0.000967684	0	0.000680551	0.00162392	0	0.000325276	0.000713285	0.00104382	0	0.001817	0.00296442	0	0.00347516	0	0	0.00233197	0	0.00493096
MSRB1	0.00743462	0.00291649	0.0144284	0.00816488	0.00483808	0.018075	0.0019833	0.0262142	0.0136357	0.00508606	0.0178482	0.00472468	0.0169514	0.0148862	0.0118982	0.0116061	0	0.0100695	0.0261452	0.0106471	0.0248764	0.0254288	0.00157102	0.0148242	0.0168374	0.0237156	0	0.00530064	0.0187367	0.0016939	0.00248617	0.0314027	0.00882017	0.0154313	0.0021516	0.00863462	0.00911923	0.0113694	0	0.0146462	0.0107362	0.00168748	0.0120113	0.00800111	0.00649431	0.0169741	0.00235265	0.00657319
RPL3L	0.00318822	0.00594481	0.00702145	0.00632402	0.0102639	0.001625	0	0.00287313	0.00312732	0	0.000270048	0.00104212	0	0.00317795	0.00390422	0.00540372	0	0.00295119	0.0014705	0.00108652	0.0041857	0.00728284	0	0.00118433	0.00686159	0.00151056	0	0.0029812	0.00698016	0.00603976	0	0.00287322	0.00200913	0	0	0.00300738	0.0013649	0.001317	0	0.0019938	0.00439853	0.00229993	0.00395566	0	0.00111887	0.00260545	0	0.0355798
NDUFB10	0.121431	0.113109	0.166038	0.202354	0.14316	0.176593	0.297422	0.205807	0.203543	0.0754387	0.163153	0.0815515	0.123998	0.246215	0.107619	0.216022	0.231526	0.162073	0.289271	0.132555	0.204222	0.177792	0.0832546	0.238812	0.243695	0.103075	0	0.135844	0.284098	0.0990037	0.136989	0.216385	0.132112	0.0977806	0.0512569	0.10527	0.316803	0.144716	0	0.13442	0.137187	0.124903	0.136109	0.217169	0.263332	0.15653	0.0778402	0.177104
RPS2	0.189934	0.160535	0.365409	0.325395	0.242982	0.281718	0.40453	0.342843	0.311593	0.197795	0.241658	0.133668	0.222863	0.463689	0.157695	0.391371	0.161711	0.362003	0.47387	0.18929	0.331053	0.462888	0.110768	0.477648	0.385261	0.183313	0	0.245398	0.496911	0.160565	0.245788	0.413463	0.183785	0.19412	0.108038	0.154627	0.44351	0.247824	0	0.338162	0.232889	0.273192	0.302931	0.234209	0.331395	0.393687	0.160971	0.374409
RNF151	0	0.00334586	0	0	0	0	0	0.000692073	0	0	0.000873401	0	0	0	0.000870021	0.00133384	0	0	0	0	0	0.0004423	0	0	0	0.0015786	0	0	0	0	0	0	0.000409868	0	0	0	0.000329488	0	0	0	0	0	0	0	0	0.000848868	0	0.00347247
TBL3	0.0400722	0.0374604	0.0439062	0.0252819	0.0396371	0.0391776	0.0338123	0.0445822	0.0625844	0.0372036	0.03305	0.0271044	0.040546	0.066164	0.0604755	0.035912	0	0.0620744	0.0482789	0.0423503	0.0624547	0.0575912	0.0126891	0.0591135	0.0719044	0.0493036	0	0.018168	0.0465619	0.0303261	0.0438395	0.104778	0.0418331	0.0333345	0.0172359	0.0305353	0.0521235	0.0381186	0	0.0609808	0.050953	0.0322476	0.050979	0.0334293	0.0301137	0.0524074	0.0328019	0.0130287
NOXO1	0.0225028	0.024741	0.0211057	0.0314158	0.0242134	0.00917528	0.0439611	0.0355082	0.0325793	0.0149566	0.0297513	0.0220507	0.0336736	0.0625715	0.0304448	0.0386774	0	0.0218645	0.0171731	0.0240881	0.0310701	0.034294	0	0.0369838	0.0181604	0.0192544	0	0.0172407	0.015553	0.020833	0.0248825	0.031048	0.0290133	0.0272183	0.0187867	0.0137555	0.0265116	0.0215976	0	0.0189094	0.0279089	0.0286204	0.0255513	0.0190845	0.0315124	0.0112548	0.0353396	0.0116606
GFER	0.029839	0.0333619	0.0389762	0.0428443	0.0421127	0.0416994	0.0827586	0.060919	0.0621512	0.0464027	0.0506904	0.0278632	0.0464337	0.0871989	0.0440214	0.0472801	0	0.0643202	0.0749707	0.0461321	0.0749205	0.0507746	0.0281653	0.0639104	0.0542932	0.0434187	0	0.0278572	0.0373598	0.036168	0.0482921	0.073066	0.0396611	0.0460961	0.0260429	0.0417783	0.0701208	0.0454341	0	0.0354553	0.037207	0.0502002	0.0519484	0.0260591	0.0700597	0.0481405	0.0340681	0.0692425
SYNGR3	0.332074	0.317278	0.363223	0.268103	0.311093	0.432799	0.623295	0.522683	0.423508	0.392578	0.569359	0.319182	0.459836	0.389043	0.33536	0.289975	0.128238	0.319561	0.607129	0.288543	0.484897	0.36003	0.209697	0.406397	0.627196	0.352339	0.127345	0.31547	0.38763	0.187657	0.392861	0.46775	0.384121	0.284462	0.227423	0.309482	0.561101	0.487951	0	0.293862	0.286321	0.266516	0.297284	0.471922	0.54375	0.433104	0.16836	0.228945
ZNF598	0.0514947	0.0646794	0.0972791	0.0525548	0.0738203	0.0708062	0.0736514	0.0865027	0.0971354	0.0791536	0.0794795	0.0557914	0.0696093	0.132866	0.0840048	0.0958675	0.14596	0.0922486	0.0949112	0.0654367	0.0836905	0.0931738	0.0261136	0.107802	0.0743918	0.0636075	0	0.0572924	0.0628213	0.0681026	0.0846097	0.132115	0.0705806	0.0546619	0.0298602	0.0693906	0.131878	0.0884718	0	0.0830166	0.0603662	0.064723	0.0605011	0.0653458	0.0797494	0.0858284	0.0892331	0.0642646
NPW	0.0207387	0.0232211	0.025849	0.0423597	0.0351194	0.0119317	0.0534111	0.0169955	0.0504451	0.00955415	0.0148411	0.00977361	0.00871932	0.0568344	0.0333027	0.0375916	0.106779	0.0408887	0.0220926	0.0193906	0.0347024	0.0303901	0.0307546	0.0753462	0.0168421	0.027817	0	0.0112361	0.0293926	0.0161128	0.0153449	0.0225306	0.0222141	0.0304826	0.00734062	0.0151971	0.045256	0.0232897	0	0.0246305	0.0272421	0.0161245	0.0180655	0.01086	0.0307441	0.0584934	0.0274846	0.113562
SLC9A3R2	0.0478727	0.0378906	0.0574336	0.0357831	0.0265665	0.0431819	0.146149	0.0669754	0.0646368	0.0506141	0.082068	0.0320956	0.0379339	0.0782516	0.0510857	0.052243	0	0.0509375	0.11247	0.0301483	0.0672606	0.0728008	0.0131676	0.0727186	0.0864068	0.0431739	0	0.0475204	0.0533011	0.0211671	0.0830385	0.0830507	0.0528864	0.0387844	0.0243242	0.0452217	0.13161	0.0725303	0	0.0464252	0.0362411	0.0733727	0.0496103	0.0752352	0.0958941	0.0775374	0.0128077	0.0719012
NTHL1	0.051654	0.0517917	0.0586722	0.0600805	0.068902	0.0720805	0.0864082	0.0792782	0.0926682	0.0631117	0.0739438	0.0502549	0.0989283	0.0778691	0.0539865	0.0757163	0	0.082036	0.102293	0.0576274	0.0694405	0.0881136	0.0220385	0.109715	0.114808	0.0511289	0	0.0413036	0.0754993	0.0369961	0.0590613	0.0777111	0.0731926	0.0540515	0.0305061	0.0778477	0.0701085	0.0660649	0	0.0525384	0.0614958	0.0640566	0.0510102	0.0679643	0.0808088	0.0857435	0.0821832	0.129516
TSC2	0.321226	0.373902	0.409662	0.364488	0.325408	0.309941	0.448164	0.483452	0.538397	0.318857	0.34195	0.281316	0.353669	0.753877	0.619569	0.495751	0.217294	0.481154	0.415588	0.447385	0.496659	0.581258	0.184343	0.531023	0.316308	0.305224	0	0.207546	0.364825	0.322847	0.363411	0.658755	0.466905	0.386229	0.259915	0.415693	0.505752	0.394586	0	0.432711	0.508973	0.441379	0.4378	0.304015	0.351568	0.439641	0.668124	0.380576
PKD1	1.37408	1.56593	1.30342	1.27792	1.50908	1.29147	1.58387	1.51461	1.71297	1.14575	1.24623	1.09196	1.54342	1.67735	1.95864	1.59307	0.967483	1.68487	1.31979	1.75177	1.58235	1.67257	0.982587	1.58832	1.29418	1.29486	0.967664	1.31286	1.29753	1.50575	1.46124	1.84382	1.71695	1.44049	1.09036	1.55159	1.53167	1.47215	0	1.51409	1.83122	1.40918	1.55268	1.31051	1.55286	1.69907	1.88264	1.83841
RAB26	0.46519	0.471581	0.604623	0.594903	0.670855	0.505434	0.61881	0.7852	0.877656	0.419247	0.581884	0.453197	0.573563	0.960642	0.640125	0.969501	0.795832	0.898734	0.661393	0.478321	0.711826	0.556227	0.276827	0.766737	0.539401	0.394092	0.792485	0.552673	0.663594	0.494819	0.427513	0.802102	0.602207	0.453045	0.292424	0.536138	0.623879	0.563973	0	0.377302	0.636122	0.602006	0.791948	0.529829	0.534417	0.820203	0.694288	0.346377
TRAF7	0.0800581	0.106501	0.12954	0.0848529	0.0979048	0.107621	0.161908	0.146035	0.162696	0.119371	0.141485	0.0824073	0.143043	0.118805	0.172967	0.0913329	0	0.0783716	0.144714	0.0951119	0.165331	0.127577	0.0430548	0.129798	0.134385	0.0652362	0.127345	0.0988134	0.141125	0.0809756	0.0976084	0.20665	0.150914	0.100621	0.05939	0.100921	0.176854	0.151538	0	0.142948	0.126273	0.144139	0.123753	0.101709	0.1567	0.10582	0.116174	0.0885404
CASKIN1	0.391548	0.448688	0.523002	0.345648	0.437629	0.390476	0.655377	0.575078	0.644085	0.45762	0.492228	0.406086	0.501854	0.657729	0.55792	0.51098	0.275013	0.589252	0.485898	0.461161	0.536574	0.563539	0.328054	0.619155	0.50076	0.41358	0.490895	0.280749	0.344036	0.311442	0.438678	0.528716	0.517028	0.457453	0.365062	0.499335	0.550579	0.479304	0	0.47939	0.530233	0.411812	0.422983	0.459003	0.532985	0.851074	0.611832	0.531925
MLST8	0.189787	0.165671	0.161615	0.155146	0.120647	0.178002	0.178443	0.184271	0.176788	0.216516	0.166554	0.117725	0.238399	0.186343	0.167488	0.143133	0	0.160129	0.194064	0.162414	0.199584	0.232593	0.171515	0.15964	0.240635	0.204388	0	0.103159	0.18136	0.103119	0.213068	0.205945	0.164023	0.108702	0.124852	0.140677	0.134832	0.110983	0	0.115073	0.133577	0.129242	0.130444	0.175295	0.225297	0.166477	0.104304	0.169647
BRICD5	0.111495	0.148467	0.113382	0.0874726	0.0963669	0.107042	0.144549	0.148289	0.143414	0.0855412	0.0767614	0.0867823	0.111711	0.118684	0.157465	0.118542	0.0975362	0.115936	0.104847	0.112502	0.0957862	0.113543	0.0851817	0.0850317	0.121038	0.124826	0	0.11503	0.124626	0.113865	0.126966	0.17079	0.14677	0.090016	0.0576645	0.0804915	0.107628	0.119892	0	0.168653	0.101225	0.108744	0.143017	0.115452	0.104626	0.112768	0.152474	0.0911661
PGP	0.328441	0.373728	0.638211	0.687358	0.497912	0.335436	0.629949	0.861029	0.991666	0.435308	0.573983	0.400014	0.621813	1.30615	0.758385	1.10331	0.905844	0.909293	0.802649	0.428911	0.681246	0.992058	0.310404	1.17457	0.437579	0.312147	0.792485	0.264292	0.747004	0.260262	0.506051	1.14641	0.64591	0.509947	0.354469	0.525042	0.921067	0.757325	0	0.779951	0.684482	0.580113	0.844295	0.361885	0.455601	1.02426	0.722547	0.834153
E4F1	0.176804	0.163	0.181712	0.113401	0.121624	0.121674	0.100115	0.186283	0.228449	0.128201	0.128242	0.129836	0.155959	0.355526	0.267416	0.261188	0	0.252843	0.195263	0.160031	0.19672	0.22717	0.0488853	0.300147	0.150578	0.132168	0	0.0756015	0.181145	0.11193	0.142518	0.291443	0.16375	0.127786	0.129264	0.157485	0.147569	0.106684	0	0.188423	0.188096	0.132511	0.252269	0.0638192	0.0923251	0.183948	0.237464	0.0926297
DNASE1L2	0.0306922	0.0398	0.0290457	0.0357383	0.0385926	0.0344085	0.111001	0.0860469	0.0626296	0.0493057	0.0261812	0.0171791	0.0502416	0.0621254	0.0510367	0.0254653	0	0.0269785	0.0381761	0.0349894	0.0379737	0.0289749	0.0159768	0.0330939	0.0475152	0.047034	0	0.051314	0.0387624	0.0245272	0.0904688	0.0838426	0.0756927	0.0350796	0.0316008	0.0242663	0.0609883	0.0575303	0	0.0302231	0.0380556	0.0200307	0.0320793	0.0877077	0.0514657	0.0373589	0.0484188	0.0364386
ECI1	0.0575194	0.0772779	0.0931219	0.0752983	0.0531035	0.0560916	0.142788	0.0903874	0.0972727	0.0717037	0.0783531	0.0600718	0.089815	0.106988	0.0791389	0.0989388	0.327354	0.0941958	0.101526	0.0692942	0.0914158	0.095153	0.0173498	0.127779	0.0827458	0.0686681	0	0.0510404	0.0898069	0.04097	0.120463	0.0954621	0.071866	0.0894174	0.0537102	0.0761381	0.10711	0.0830088	0	0.0550529	0.0934903	0.0621166	0.0887953	0.091765	0.0904287	0.138678	0.0670421	0.137057
RNPS1	0.614718	0.658606	0.762874	0.734961	0.698255	0.738604	0.921645	0.897995	1.03839	0.738148	0.867934	0.619755	0.676711	1.30844	0.846039	0.902759	0.496111	0.777705	0.950194	0.758417	0.882459	0.987529	0.40336	1.09356	0.748497	0.615937	0.694387	0.505221	0.742065	0.549981	0.657191	1.0268	0.778704	0.782306	0.463653	0.795964	1.01933	0.758383	0	0.804262	0.740286	0.658911	0.863089	0.585349	0.809912	0.815436	0.710393	0.629805
ABCA3	0.795096	0.918103	0.993452	0.760994	0.813482	0.601481	1.01707	0.899394	1.07734	0.813258	0.78042	0.848507	0.799935	1.19503	1.13292	0.981757	0.929211	0.984501	0.841152	0.928063	0.918069	0.95654	0.823005	1.00901	0.700021	0.804109	0.219264	0.560379	0.818801	0.749276	0.985311	1.17736	0.967131	0.99288	0.762987	0.95636	1.22378	1.0614	0	0.940218	1.08032	0.844889	0.999845	0.79738	0.868918	0.97667	1.12589	0.763873
CCNF	0.103957	0.121492	0.175966	0.119438	0.122031	0.0890232	0.197535	0.156521	0.172913	0.113827	0.125911	0.0972593	0.129629	0.283717	0.194579	0.13527	0	0.186466	0.152604	0.123219	0.147207	0.253269	0.0949472	0.246619	0.110604	0.101147	0	0.0953145	0.237022	0.106105	0.160052	0.2955	0.156978	0.157663	0.12893	0.12332	0.266283	0.204217	0	0.119224	0.172078	0.224277	0.273124	0.137433	0.165055	0.199882	0.210191	0.566809
TEDC2	0.0322772	0.0376679	0.0451942	0.0456838	0.0409375	0.0336421	0.0628723	0.0492586	0.0619848	0.0209199	0.0399132	0.0152336	0.0351742	0.138711	0.0532529	0.059202	0	0.0692018	0.0670925	0.0312219	0.0362334	0.0550511	0.00335822	0.0806227	0.0291691	0.0312763	0.219264	0.0377802	0.0456508	0.0256337	0.0345611	0.090933	0.0326683	0.0381694	0.0257911	0.0355178	0.0739073	0.045557	0	0.0575843	0.048875	0.038111	0.0702494	0.0134621	0.020695	0.0345418	0.0653203	0.0866761
TBC1D24	0.0347233	0.0450661	0.0481685	0.0367652	0.0470621	0.0309378	0.0682737	0.0484356	0.0683601	0.0331624	0.0453941	0.0552225	0.030985	0.0669727	0.0894303	0.0847291	0	0.0984282	0.0324543	0.0515753	0.0531436	0.0928899	0.0423382	0.103029	0.0229993	0.037611	0	0.0193902	0.0463982	0.0370174	0.0514122	0.0589473	0.045874	0.0800064	0.0472845	0.0596819	0.0433271	0.0575222	0	0.0672183	0.0814408	0.0353354	0.0425713	0.0405203	0.0490444	0.134288	0.12223	0.123615
AC093525.2	0.00418625	0.00279096	0.00124312	0.0044149	0.00613426	0.00314655	0.00586707	0.00233264	0.00520861	0.000987893	0.0035051	0.00229796	0.00635265	0.00733549	0.00291264	0.00486258	0	0.0143271	0.00154974	0.002325	0.0071977	0.00719736	0	0.00272042	0.00290576	0.00365265	0.391864	0	0.00268415	0.00460931	0.00129154	0.00460753	0.0022951	0	0	0.00282544	0.00170835	0.00424111	0	0.0017055	0.00366077	0	0.00982443	0.00197452	0.00633535	0.00811765	0.00217001	0.0155408
AC093525.1	0.00202527	0	0.00205915	0.00129427	0.00232555	0.00618477	0	0.001557	0.00280776	0	0.00202437	0.00360339	0.0037287	0.00452232	0.00369689	0.00640534	0	0.00413177	0.00500999	0.00106272	0.00452697	0.00198037	0	0	0.00717331	0.00315078	0	0	0.00371337	0	0.00416993	0.00362446	0.00183764	0.0013636	0	0.000662741	0.00220588	0.00295221	0	0.00341296	0	0.0025486	0	0.00128355	0.00277762	0.00101178	0	0.0028685
AMDHD2	0.168085	0.219866	0.182423	0.140285	0.245888	0.168447	0.098714	0.217464	0.272218	0.10804	0.166145	0.157094	0.187719	0.285108	0.267825	0.251676	0.1564	0.312436	0.174881	0.229086	0.246376	0.191483	0.0814581	0.267857	0.173572	0.169418	0	0.166263	0.148439	0.177537	0.171551	0.220065	0.202944	0.178183	0.12566	0.173347	0.112698	0.161488	0	0.171272	0.220561	0.141161	0.283185	0.167906	0.136915	0.227174	0.178043	0.0482287
CEMP1	0.000473257	0	0.000268158	0.00231102	0.000861074	0.000849255	0.00295096	0	0.00123569	0.00318368	0	0	0	0.00141698	0	0.00144197	0	0.00123771	0.00126628	0	0.00107574	0.00048303	0	0.000799197	0.0007797	0	0	0	0	0.00102304	0	0	0.000735553	0	0	0	0.000410642	0	0	0	0	0	0.00114143	0	0	0.000941634	0	0
PDPK1	0.547938	0.634083	0.828505	0.583403	0.722721	0.549044	0.908802	0.851303	0.920058	0.640732	0.733331	0.599752	0.54033	0.784785	0.776015	0.785485	0.575558	0.627111	0.718599	0.730196	0.691431	1.01599	0.613549	0.83184	0.656532	0.653517	1.23002	0.614603	0.897196	0.615133	0.739599	1.22595	0.902978	0.853594	0.661503	0.83507	1.08639	0.736027	0	0.79479	0.77304	0.716337	0.653146	0.512708	0.857552	1.08211	1.05394	1.28188
KCTD5	0.105735	0.112913	0.149644	0.0702903	0.111576	0.101573	0.123709	0.167361	0.170943	0.111761	0.136468	0.112288	0.0937601	0.182434	0.160295	0.141233	0.106779	0.140764	0.123797	0.102114	0.131405	0.204808	0.113672	0.218019	0.124265	0.072866	0	0.115677	0.0941775	0.101956	0.122231	0.234542	0.129488	0.107272	0.0972373	0.136592	0.121258	0.119123	0	0.144419	0.155847	0.101613	0.130233	0.0675973	0.116041	0.229205	0.137311	0.158327
PRSS27	0.0125799	0.00698663	0.0116611	0.0127169	0.0137392	0.0157488	0.0221892	0.0127285	0.0203537	0.00527837	0.0195206	0.00688429	0.0297725	0.0234189	0.0217014	0.0143838	0	0.0198636	0.0170179	0.0141531	0.018992	0.010486	0.0207232	0.0191312	0.0131872	0.0130175	0	0.00536726	0.00765874	0.0110732	0.0254246	0.0170997	0.0117363	0.00757723	0.00473326	0.00802851	0.0130639	0.0243409	0	0.0133633	0.0150117	0.00940912	0.0142733	0.00951505	0.0204956	0.0266674	0.0117858	0.0254322
SRRM2	0.972304	1.12833	1.14186	0.901254	0.874746	0.791266	1.14515	1.11414	1.11261	0.911814	1.10012	0.811676	1.12643	1.28606	1.08456	1.02186	0.328583	1.00026	1.11966	1.00034	0.989375	1.29833	0.858872	1.21964	0.965806	1.02008	0.972589	0.864892	1.01398	0.831059	1.13191	1.45774	1.07796	0.927896	0.850536	0.967704	1.15842	1.0472	0	1.14302	1.04833	1.14697	0.994866	0.725635	0.935826	1.21956	1.19126	0.875496
ELOB	0.143079	0.158003	0.27152	0.416419	0.295134	0.296556	0.545163	0.252669	0.290261	0.151956	0.206024	0.092691	0.187387	0.333212	0.157925	0.195372	0.286044	0.181503	0.480384	0.178714	0.345615	0.241983	0.135733	0.281253	0.489623	0.16362	0.61824	0.239585	0.626428	0.206813	0.236668	0.289788	0.181115	0.172875	0.0937024	0.120119	0.343378	0.184592	0	0.176225	0.163283	0.208676	0.2699	0.336497	0.386194	0.254499	0.0924399	0.290682
PRSS41	0	0	0.00104215	0	0.00138187	0	0.00226622	0.000837662	0.00116854	0	0.00121303	0	0	0.00143808	0	0.000830149	0	0.0012113	0.00254403	0	0	0.00026278	0	0	0.000753751	0	0	0	0	0	0.00118053	0.00188351	0.000506573	0.00165626	0	0	0.000511682	0	0	0	0	0.000962232	0.00144889	0	0	0	0	0
PRSS21	0.00164074	0	0.003214	0.00114126	0	0	0	0.000585583	0.000750538	0.00159997	0	0	0	0	0.00165434	0.00105203	0	0.00303491	0	0	0	0.00137635	0	0	0	0	0	0	0.00252838	0.00197633	0.00182653	0.00167984	0.00140441	0	0	0.000681652	0.000668598	0.00226941	0	0	0	0	0.00197977	0	0	0	0	0.00593654
ZG16B	0	0.0010938	0.00238214	0.00072794	0.00111909	0	0	0	0	0	0.000610335	0	0	0	0.00112817	0	0	0.000626794	0	0	0	0.00105597	0	0	0	0	0	0.0016093	0	0	0	0	0.000182643	0	0	0.000769626	0	0	0	0	0	0	0.00199517	0	0	0	0.00107269	0.00305352
PRSS22	0	0	0	0	0	0	0	0.000679735	0	0	0	0	0	0	0	0	0	0	0	0	0	0	0	0	0.00173177	0	0	0	0	0	0	0	0	0	0	0	0	0	0	0	0	0	0	0	0	0	0	0
FLYWCH2	0.156565	0.132648	0.16217	0.13443	0.134164	0.131194	0.139524	0.185582	0.236564	0.115269	0.11548	0.124507	0.119067	0.23498	0.202622	0.194425	0.157233	0.242323	0.181311	0.152207	0.160649	0.206955	0.103747	0.224543	0.132795	0.115749	0.391864	0.0895423	0.136748	0.0979385	0.146224	0.211771	0.137994	0.188762	0.106702	0.151703	0.185098	0.156386	0	0.144039	0.211001	0.12152	0.161943	0.110302	0.159076	0.161884	0.192163	0.126504
FLYWCH1	0.457063	0.431638	0.558995	0.364604	0.473687	0.43643	0.415967	0.545743	0.588933	0.457785	0.415339	0.435499	0.500813	0.808697	0.571155	0.506258	0	0.539083	0.489205	0.47469	0.473878	0.68509	0.368953	0.551997	0.435616	0.373023	0.219264	0.341533	0.504802	0.379598	0.44765	0.655563	0.537092	0.464087	0.395404	0.533261	0.507056	0.413996	0	0.480562	0.522328	0.446821	0.658863	0.300102	0.434012	0.570275	0.545544	0.239314
KREMEN2	0.00133909	0.00565561	0.00977851	0.0134947	0.00891638	0.0016321	0.0118252	0.0114931	0.0186009	0.0048633	0.00834769	0.00301645	0.00290721	0.0218174	0.00501076	0.0521448	0	0.0313774	0.0113604	0.013873	0.00739264	0.00562479	0	0.0237877	0.0063184	0.0105412	0	0	0.00354463	0.00453621	0.000758272	0.0190998	0.00285625	0.0125981	0	0.0108219	0.0157944	0.00465427	0	0.0230814	0.0115733	0.00220989	0.0143493	0.00540964	0	0.0594418	0.0351994	0.107545
PKMYT1	0.00919182	0.0133716	0.00763885	0.0174686	0.0119782	0.0100538	0.0298488	0.0126649	0.0226069	0.0100296	0.00972379	0.0104436	0.0122686	0.0307007	0.0204747	0.0101158	0	0.0129785	0.0145683	0.0137493	0.0128378	0.0115964	0.00612557	0.024656	0.00523086	0.0077007	0	0.0120974	0.0117807	0.0112371	0.01609	0.0191073	0.0182821	0.0227315	0.00610217	0.00945568	0.0189718	0.0106361	0	0.00492475	0.0127539	0.00997721	0.020197	0.00859358	0.0129999	0.0140649	0.0145412	0.0269076
PAQR4	0.0714838	0.0684628	0.119659	0.0853545	0.0944962	0.0926885	0.117462	0.133432	0.157912	0.123887	0.129015	0.0593517	0.11788	0.195845	0.102145	0.15642	0.204315	0.110013	0.175103	0.0878488	0.160185	0.122016	0.0927472	0.152665	0.127685	0.0934274	0	0.0617356	0.103237	0.0508668	0.08275	0.185589	0.088451	0.0748281	0.0534719	0.086988	0.164831	0.073313	0	0.146765	0.102562	0.0570634	0.0917557	0.101676	0.0920188	0.146143	0.0879442	0.104109
CLDN9	0.0227504	0.0353845	0.0245212	0.0208289	0.00559511	0.0182837	0.10923	0.0331232	0.0148509	0.0194221	0.012011	0.0317738	0.0279646	0.0219401	0.0192704	0.019932	0.157806	0.011811	0.0147007	0.0122705	0.0210639	0.0122718	0.00557089	0.0110965	0.0209833	0.0184975	0	0.0594105	0.0337875	0.016746	0.0514939	0.0396334	0.0421603	0.0224261	0.0260102	0.0122478	0.0650609	0.0312483	0	0.0210085	0.00938195	0.0245885	0.0229168	0.0408084	0.0515949	0.0348654	0.00840879	0.0514644
CLDN6	0.00499309	0.0034409	0.0062671	0.00750676	0.00638853	0.0032407	0.00314182	0.00329892	0.00450257	0	0.00181944	0.00239531	0.00400104	0.00451715	0.0021586	0.00612054	0	0.00675103	0.00422077	0.00256542	0.00424784	0.00392125	0.00528396	0.00816191	0.00534315	0.00224451	0	0	0.00667698	0.00601675	0.00118701	0.00762803	0.00374004	0.00243344	0.000985569	0.00547213	0.00174083	0.0105859	0	0.00435102	0.00993253	0.00506252	0.00058969	0.00386434	0.0026926	0.0132989	0.00205271	0.0222887
TNFRSF12A	0	0.000764564	0.00144649	0.0021578	0	0.0022469	0.00547934	0.00240667	0.00339045	0	0.000370471	0	0	0	0.00247215	0.00279678	0	0.0038331	0.0013384	0	0.00120327	0.00206831	0	0	0.00212635	0.00387187	0	0	0.00276953	0.00227993	0.00112331	0	0.000664045	0	0	0	0.00169801	0	0	0	0.00228579	0.00112062	0	0	0.00281415	0.00235677	0	0.00406454
HCFC1R1	0.266067	0.264251	0.272592	0.29948	0.303287	0.34708	0.528291	0.35779	0.338786	0.240537	0.363191	0.18199	0.299412	0.40556	0.282281	0.32958	0.235017	0.283885	0.459756	0.231147	0.317681	0.296285	0.108042	0.344927	0.492459	0.332982	0	0.225708	0.474689	0.256432	0.304967	0.42333	0.273293	0.237413	0.225265	0.201795	0.359091	0.288655	0	0.29657	0.239935	0.274539	0.344741	0.371823	0.364031	0.274793	0.166793	0.260125
THOC6	0.0195382	0.0150179	0.0284511	0.0204897	0.0260759	0.0211191	0.0456873	0.041425	0.032135	0.015896	0.0261171	0.00497475	0.0229411	0.0481703	0.0294671	0.0402973	0.128238	0.0381274	0.042956	0.0315893	0.0333549	0.0273599	0.0067687	0.0363115	0.0361809	0.019576	0	0.0208518	0.0234385	0.0190872	0.0241983	0.0285181	0.0221753	0.0265906	0.0173327	0.0151545	0.0546591	0.0414881	0	0.0168393	0.0169405	0.028527	0.030521	0.0443176	0.0256942	0.0216277	0.017362	0.0170465
BICDL2	0.00951371	0.0152634	0.047812	0.0293026	0.0341181	0.0163726	0.0178648	0.0728596	0.0904938	0.0056182	0.029072	0.00999223	0.0323462	0.188165	0.064392	0.0932234	0	0.0759856	0.0715731	0.0127367	0.049624	0.0786137	0	0.130264	0.0197463	0.00755608	0	0.00986376	0.0235106	0.00422069	0.00617178	0.0784689	0.0269876	0.0354864	0.00821376	0.0260177	0.0713615	0.0373991	0	0.0266603	0.0497896	0.007248	0.036453	0.00201344	0.0130694	0.0447139	0.0514441	0.063992
MMP25	0.00989218	0.0102567	0.0367031	0.0478426	0.0277936	0.0183688	0.0131501	0.0268754	0.041998	0.0103366	0.0131847	0.0115178	0.00465198	0.0634124	0.012733	0.0329399	0	0.0444738	0.0301893	0.0104877	0.0230743	0.0296892	0	0.0461435	0.00436563	0.00515017	0	0.00843881	0.0379991	0.0208096	0.00329159	0.0362708	0.0138415	0.0282164	0.00425215	0.0129826	0.0233007	0.0142723	0	0.0185192	0.0260934	0.0115246	0.056535	0.00661765	0.015068	0.0181928	0.037263	0.0374461
IL32	0.000499621	0.00123464	0.0038075	0.00461598	0.000761302	0	0	0.00485478	0.00131952	0	0.00124895	0.000854525	0.00101267	0.0013369	0.000878569	0.0012798	0	0.00161232	0.00644984	0.00447218	0.00123081	0.002286	0	0	0.000607067	0	0	0	0.0068915	0.00529906	0.00215135	0.0028965	0.000869098	0.00311738	0	0.00158069	0.00369421	0	0	0.00107498	0.0010558	0.0029318	0.00345067	0	0	0.00698517	0.0042212	0.0266413
ZSCAN10	0.000582766	0	0.00104598	0.00137808	0.000947617	0.000537948	0	0.000556988	0.0013202	0	0.00029974	0	0	0	0.00164552	0	0	0	0.00107823	0.000522888	0.000574803	0.0033223	0	0	0.0014139	0	0	0.00092443	0.001471	0	0	0.00289415	0.000815341	0	0	0	0.000879714	0.000818361	0	0.00300473	0	0	0.00278415	0	0	0	0.00263594	0.0108011
ZNF205	0.047929	0.0473523	0.0475224	0.0430209	0.0456078	0.0534746	0.0746308	0.0742661	0.0758519	0.0698217	0.0690203	0.0465632	0.108425	0.0874758	0.0889898	0.0475881	0	0.0534626	0.0655833	0.0751965	0.0588033	0.0512498	0.0263145	0.0922667	0.0667826	0.0564591	0	0.0552253	0.039704	0.0395693	0.0889593	0.077349	0.0517478	0.036925	0.0454541	0.0634684	0.0895498	0.0604874	0	0.0458337	0.0618529	0.0453029	0.0549276	0.081097	0.0511139	0.0638045	0.0358477	0.0371384
ZNF213	0.0809374	0.099085	0.221934	0.335989	0.234835	0.0978573	0.162278	0.244897	0.349034	0.0802119	0.106608	0.0604298	0.0721542	0.304023	0.147251	0.245988	0	0.232798	0.254298	0.111344	0.181597	0.281386	0.0302099	0.444102	0.11869	0.0575162	0	0.0648546	0.3268	0.11795	0.112146	0.379506	0.125569	0.178827	0.0253835	0.115662	0.238381	0.144962	0	0.116871	0.160879	0.0911358	0.277968	0.0562495	0.126113	0.255282	0.156135	0.263935
ZNF200	0.0854091	0.0790879	0.0731337	0.078444	0.0492548	0.0669715	0.0723547	0.0844475	0.0828211	0.0910543	0.104673	0.0775252	0.0810205	0.0728218	0.0962483	0.074432	0	0.08229	0.0933818	0.0926818	0.0937294	0.0891458	0.0449741	0.081293	0.0580513	0.0823276	0	0.0691774	0.0460024	0.0693217	0.0655871	0.115206	0.0783232	0.0519639	0.0451637	0.0991374	0.0734276	0.0621614	0	0.0763218	0.0735615	0.0516636	0.067818	0.0465004	0.0653316	0.0572838	0.041784	0.0910954
MEFV	0.00150364	0.00360235	0.00324903	0.00245509	0.00619392	0.00250277	0	0.00309098	0.00783944	0.00221656	0.0042488	0.00206076	0.00195754	0.0100675	0.00542925	0.0104479	0	0.00605424	0.000595271	0.00655702	0.00160369	0.0066357	0	0.00523319	0.0063284	0.0015312	0	0	0.000846375	0.0049505	0.00458082	0.00355372	0.00276666	0	0	0.00544214	0.00172537	0.00689056	0	0	0.00772173	0.00232298	0.00596316	0.00423104	0.0040493	0.0148774	0.0040567	0.0282131
ZNF263	0.194687	0.215507	0.147825	0.153442	0.165107	0.183933	0.17781	0.221294	0.189793	0.1641	0.172386	0.144934	0.184608	0.198606	0.197941	0.183691	0	0.166969	0.191094	0.155899	0.194669	0.235163	0.15642	0.163	0.143111	0.183668	0	0.192018	0.13388	0.171143	0.186748	0.171705	0.229422	0.20924	0.132115	0.20462	0.239599	0.20931	0	0.192241	0.191449	0.162909	0.150804	0.145922	0.184548	0.261133	0.188783	0.210027
TIGD7	0.0977481	0.117894	0.200818	0.15917	0.108057	0.0806197	0.188308	0.190623	0.244669	0.137231	0.14107	0.0948888	0.104545	0.266105	0.168979	0.213873	0	0.167114	0.173873	0.135339	0.149375	0.204907	0.110094	0.226435	0.088983	0.113616	0.710159	0.0968099	0.111523	0.106902	0.136289	0.212877	0.152468	0.18428	0.0786262	0.166331	0.241335	0.185637	0	0.197399	0.183517	0.0865999	0.13051	0.112598	0.152369	0.168693	0.147169	0.196756
ZNF75A	0.366505	0.429877	0.355036	0.307624	0.25274	0.254543	0.211444	0.396505	0.445396	0.326496	0.402129	0.316064	0.341836	0.579612	0.489932	0.421875	0.556483	0.443559	0.335461	0.368234	0.385332	0.446545	0.278219	0.48042	0.234364	0.284574	0	0.183781	0.252501	0.277007	0.315681	0.391273	0.3713	0.380166	0.315688	0.43137	0.298903	0.312954	0	0.326953	0.409067	0.305928	0.377618	0.173817	0.251897	0.400696	0.423868	0.212038
OR2C1	0.000828145	0	0	0	0	0.000475658	0	0.00121431	0.000577485	0.00351374	0.000531191	0.00144972	0	0	0.000894207	0	0	0	0.000623336	0	0.00049218	0.00193474	0	0	0	0	0	0	0	0	0	0	0.000322327	0	0	0	0	0	0	0	0.00141828	0.0024489	0	0	0	0	0	0.00286418
MTRNR2L4	0.00274704	0.00127802	0.00593791	0.00684369	0.00539951	0.00502297	0	0.00113361	0.00467002	0	0.000699888	0	0.001932	0.00978254	0.00187007	0.00421206	0	0.00158525	0.00316863	0.00252123	0.00145556	0.00635274	0	0.00294366	0.00664364	0.00537449	0	0.00107335	0.00619467	0.0029871	0	0.00481765	0.00434236	0.00177857	0	0.00131858	0.0021123	0.00231906	0	0.00232101	0.00299658	0.00129191	0.0012244	0	0.00101125	0.00654134	0.0053014	0.0148768
ZSCAN32	0.035921	0.0556618	0.0732576	0.0491362	0.0626873	0.0539179	0.0603908	0.0772744	0.0901733	0.038252	0.0704126	0.046694	0.067747	0.0721099	0.075906	0.0645733	0	0.0551578	0.0737546	0.0532183	0.0651765	0.11111	0.0333822	0.0968179	0.0338853	0.0328707	0	0.0516868	0.0478845	0.0369763	0.0331971	0.0755946	0.0557675	0.077659	0.014145	0.0606191	0.0781726	0.0598189	0	0.0556338	0.0633115	0.0237746	0.0460636	0.0555324	0.0439355	0.0764948	0.0561181	0.11702
ZNF597	0.0449349	0.0211543	0.0406852	0.0288433	0.0416934	0.0575552	0.0318667	0.0481811	0.039325	0.0392971	0.0480258	0.0238504	0.0180073	0.028513	0.0408883	0.0298692	0	0.0169446	0.0536005	0.0300853	0.0347536	0.0617582	0.0147693	0.0459469	0.0407124	0.0168843	0.127345	0.0293119	0.0500961	0.0148675	0.0213225	0.0662635	0.0355331	0.0426878	0.0183189	0.0378945	0.0409042	0.029872	0	0.0449414	0.0231513	0.0473031	0.0486675	0.0172114	0.0365724	0.0368128	0.0160489	0.0460543
NAA60	0.0853436	0.0637668	0.113031	0.06374	0.0700245	0.0896589	0.139046	0.101845	0.0991193	0.116198	0.124247	0.0554748	0.142029	0.111833	0.0819647	0.0651885	0.18927	0.0456868	0.126585	0.0838355	0.1119	0.123624	0.0485022	0.0876724	0.11486	0.0710684	0	0.0766691	0.0919847	0.055306	0.0840416	0.164855	0.103392	0.076741	0.0674301	0.0694202	0.149602	0.0972666	0	0.135841	0.0626914	0.101571	0.0672277	0.0862602	0.12018	0.0914617	0.0712272	0.113441
CLUAP1	0.444811	0.453466	0.483783	0.355024	0.299334	0.331076	0.461432	0.484269	0.465193	0.413001	0.470994	0.386219	0.368218	0.549989	0.492595	0.45708	0.106779	0.40448	0.417036	0.39483	0.416305	0.656813	0.330332	0.517958	0.38108	0.401924	0.219264	0.300604	0.40614	0.35562	0.390629	0.584769	0.538101	0.47656	0.446641	0.483585	0.492776	0.415737	0	0.408192	0.400804	0.50105	0.464054	0.380287	0.375989	0.491639	0.520326	0.797502
NLRC3	0.0363712	0.0401064	0.0976529	0.102596	0.0645654	0.0198897	0.0362983	0.0669638	0.0768992	0.0238025	0.015837	0.0289145	0.00362822	0.147226	0.0426446	0.0530517	0	0.0685375	0.0791701	0.0370591	0.0467867	0.0933857	0.0269664	0.0723476	0.0172162	0.017514	0	0.0358558	0.102662	0.0303922	0.0168003	0.153428	0.0572167	0.0783941	0.0121019	0.0294074	0.0665642	0.0285841	0	0.0647869	0.0422595	0.0470982	0.132288	0.0119836	0.0327045	0.0804704	0.0398429	0.0330864
SLX4	0.135937	0.180305	0.210302	0.169622	0.166026	0.152129	0.0730795	0.199826	0.22732	0.149079	0.171383	0.135284	0.182726	0.265109	0.282578	0.231512	0.106779	0.22395	0.207607	0.212343	0.217327	0.232572	0.0909991	0.260451	0.153649	0.124602	0	0.0609224	0.142698	0.133486	0.124951	0.195792	0.176284	0.17702	0.115241	0.197353	0.158956	0.144166	0	0.137044	0.248618	0.124644	0.193134	0.105868	0.111062	0.154112	0.237723	0.0601991
DNASE1	0.262857	0.38051	0.460575	0.457377	0.403869	0.273097	0.33967	0.434149	0.512812	0.394294	0.335881	0.303504	0.342734	0.577134	0.504794	0.529644	0.646622	0.43343	0.405828	0.445968	0.426913	0.457677	0.279527	0.567495	0.302255	0.339641	0.681351	0.259607	0.402022	0.340127	0.318554	0.473486	0.432512	0.497651	0.369513	0.488168	0.473571	0.434943	0	0.419307	0.489875	0.298887	0.431187	0.382894	0.38934	0.414063	0.52732	0.79662
TRAP1	0.58789	0.624195	0.639837	0.561213	0.561808	0.425478	0.744359	0.641568	0.699225	0.602934	0.399597	0.571193	0.533967	0.813316	0.767843	0.672401	0.586223	0.623344	0.569372	0.591531	0.591857	0.683466	0.62808	0.676734	0.542388	0.508271	1.18132	0.50521	0.672571	0.489743	0.664776	0.819332	0.715694	0.642659	0.651662	0.666429	0.703558	0.636895	0	0.742296	0.635918	0.561413	0.649963	0.575429	0.704027	0.697328	0.748219	0.873977
CREBBP	0.94178	1.14626	1.15367	1.01458	1.04784	1.00061	1.12038	1.14069	1.16714	1.01666	1.09782	0.944027	0.969268	1.14284	1.17748	1.09151	0.722393	1.06958	1.06914	1.16564	1.15808	1.21819	0.964969	1.16325	0.911392	0.903069	0.935155	0.938392	0.846125	0.985563	1.00282	1.18054	1.23265	1.2065	0.857157	1.1809	1.32968	1.09335	0	0.937127	1.11443	0.949381	0.941345	0.883997	1.03521	1.14588	1.17067	0.904319
ADCY9	0.958698	1.11421	1.20241	0.874798	0.954107	0.859305	1.12353	1.01437	1.11019	1.09443	0.847198	1.0313	1.0112	1.21503	1.15168	1.06918	1.76575	1.10091	0.988325	1.04036	0.976088	1.30713	1.0415	1.14333	0.830316	0.953328	0.127345	0.88316	0.934941	0.915026	1.20124	1.23163	1.29828	1.15328	1.10061	1.20372	1.1048	1.11058	0	1.13945	1.19519	1.06097	1.08386	0.856673	1.07504	1.48966	1.34914	1.04911
SRL	0.0135913	0.00921146	0.0143894	0.0220844	0.0197354	0.0114957	0.00535695	0.00748439	0.00974563	0.00075563	0.00498122	0.00673639	0.00608163	0.00774252	0.0108905	0.00871459	0	0.0153139	0.00697126	0.0034074	0.00454942	0.00923372	0.0176764	0.00867747	0.00922939	0.0113458	0	0.0145302	0.0246032	0.010404	0.0103088	0.015353	0.00981344	0.00395992	0.00275621	0.00374884	0.00820004	0.00242962	0	0.00574717	0.006294	0.0141135	0.00480765	0.00381264	0.00323232	0.0119274	0.00703668	0.253348
TFAP4	0.0637291	0.079612	0.0948253	0.0561695	0.0616843	0.0542809	0.0690974	0.0982202	0.0859361	0.0684826	0.0492842	0.0643519	0.0740686	0.181324	0.121917	0.0844299	0.151918	0.126751	0.0677717	0.0766626	0.0797314	0.184818	0.0465082	0.123799	0.0357683	0.0618166	0.127345	0.0486951	0.047285	0.0540148	0.102581	0.128156	0.0776047	0.0817765	0.0581405	0.0856285	0.0923897	0.0857284	0	0.0709666	0.0928713	0.0597283	0.085226	0.051684	0.0781473	0.120459	0.128936	0.0933803
GLIS2	0.0373444	0.0452903	0.0642069	0.050097	0.0526257	0.0416499	0.0498537	0.073906	0.0738579	0.0784926	0.039831	0.0690241	0.0706387	0.103119	0.0963779	0.072119	0.128238	0.0758253	0.0553656	0.0696845	0.0502386	0.0768328	0.0696313	0.0619156	0.0387374	0.0400186	0	0.062403	0.0346455	0.0576661	0.032686	0.0871486	0.0553387	0.0427243	0.0199805	0.0782879	0.0644329	0.0633916	0	0.0319034	0.0683493	0.0395687	0.0485681	0.0377741	0.0429923	0.106512	0.10154	0.120583
PAM16	0.00834308	0.0136892	0.0280784	0.02561	0.0174771	0.0100176	0.0170479	0.0293848	0.0272752	0.0138812	0.0119933	0.0121833	0.0140022	0.0302407	0.024018	0.0313241	0	0.0243588	0.0214426	0.0267667	0.0158755	0.0425377	0.0166319	0.0411577	0.0133545	0.0115333	0	0.0213196	0.00708216	0.0135828	0.017183	0.0277817	0.0228812	0.0196403	0.0140167	0.0292139	0.0223178	0.0240733	0	0.0230753	0.0174917	0.00654563	0.0286529	0.0143222	0.022891	0.0362101	0.0251644	0.134822
CORO7	0.00467456	0.0121718	0.0143016	0.0123843	0.0145659	0.00444924	0.0179152	0.00637451	0.0174938	0.00821398	0.00897937	0.0114252	0.0100497	0.0476674	0.0114507	0.0187653	0	0.0194004	0.0126149	0.00508526	0.00940222	0.0103273	0.00417584	0.0149927	0.00463341	0.00618596	0	0.00877361	0.00548886	0.0112585	0.0079573	0.0132096	0.00972489	0.0152238	0.0042314	0.0167921	0.0139154	0.0150246	0	0.00873342	0.0127162	0.0129797	0.0215781	0.00465696	0.0062769	0.0125657	0.0207488	0.0719658
VASN	0.0240792	0.022574	0.0428848	0.017909	0.0310895	0.0286089	0.0864483	0.0332417	0.0434286	0.0251338	0.041226	0.0249745	0.032327	0.0311615	0.0496546	0.0305164	0	0.0374419	0.0405562	0.0183076	0.0362697	0.0622738	0.045495	0.0615509	0.0384381	0.0290942	0	0.0155917	0.0137071	0.032662	0.0399952	0.0587033	0.0378087	0.0261336	0.00390514	0.0467097	0.0605552	0.0467351	0	0.0422883	0.029196	0.0384945	0.0250173	0.035492	0.0453807	0.0548226	0.0188214	0.0578059
DNAJA3	0.224494	0.246168	0.328221	0.275873	0.314773	0.221324	0.245567	0.366428	0.390996	0.23881	0.240258	0.239425	0.248085	0.672483	0.314638	0.380258	0.436724	0.341659	0.478049	0.252254	0.318177	0.438102	0.185668	0.421881	0.235504	0.193715	0	0.12727	0.395511	0.253082	0.255579	0.482042	0.29655	0.235925	0.179269	0.411507	0.363188	0.249325	0	0.303352	0.263322	0.282386	0.418488	0.188751	0.217726	0.293204	0.266075	0.18185
NMRAL1	0.230112	0.217745	0.258358	0.255508	0.208897	0.163598	0.143433	0.282859	0.279965	0.150101	0.163497	0.176534	0.200559	0.528421	0.362155	0.318788	0	0.4051	0.281076	0.230528	0.269715	0.330938	0.157876	0.308771	0.209577	0.177197	0.127345	0.0929941	0.273629	0.193101	0.164103	0.332644	0.188823	0.143867	0.142162	0.21935	0.16794	0.136652	0	0.184144	0.195496	0.17623	0.357062	0.163137	0.201807	0.267484	0.21448	0.375536
HMOX2	0.273521	0.302323	0.420664	0.313343	0.327185	0.261653	0.355462	0.414247	0.467548	0.304382	0.272279	0.272681	0.282411	0.565555	0.429978	0.498011	0	0.410404	0.461764	0.282774	0.393538	0.427407	0.281971	0.496216	0.332115	0.278864	0.127345	0.20232	0.30012	0.281021	0.284845	0.448343	0.28763	0.28297	0.247681	0.330253	0.397857	0.312048	0	0.349891	0.342098	0.226111	0.361597	0.212075	0.308443	0.378902	0.355103	0.531705
CDIP1	0.434775	0.351618	0.452561	0.318684	0.297934	0.559232	0.925577	0.610657	0.465397	0.61978	0.744809	0.446218	0.63063	0.485422	0.444307	0.360632	0.25738	0.320114	0.660407	0.367386	0.513842	0.579002	0.316556	0.472009	0.871437	0.494987	0.519209	0.539751	0.45679	0.289322	0.589148	0.562669	0.511288	0.362062	0.476554	0.407318	0.607976	0.499211	0	0.37826	0.323481	0.563188	0.296591	0.666045	0.836122	0.533132	0.332297	0.779631
C16orf96	0.0207548	0.0190438	0.0329585	0.0320548	0.0225824	0.0129956	0.0136208	0.0162949	0.0222303	0.00774784	0.0066651	0.0140381	0.0144739	0.0301472	0.0316815	0.0381319	0	0.0395612	0.0224771	0.0138065	0.0168492	0.0297394	0	0.0386313	0.0113777	0.0206335	0	0.0142515	0.04373	0.0165056	0.00807593	0.0395302	0.0249198	0.0209714	0.0240143	0.0229762	0.017868	0.00863063	0	0.00927108	0.0312868	0.0217698	0.0335366	0.0112726	0.0107353	0.0255931	0.0238346	0.0856169
UBALD1	0.112839	0.122744	0.176868	0.0895895	0.10214	0.165272	0.281408	0.17318	0.167345	0.138414	0.196599	0.0807827	0.187731	0.193204	0.124681	0.16399	0.157806	0.114026	0.189105	0.091076	0.164392	0.188983	0.086265	0.18801	0.250758	0.129246	0	0.135577	0.181391	0.068088	0.205592	0.25159	0.161225	0.152079	0.0937306	0.108885	0.235	0.149414	0	0.197912	0.113975	0.167577	0.093184	0.142875	0.21516	0.183928	0.11075	0.13042
MGRN1	0.358692	0.478513	0.579635	0.47662	0.404172	0.278333	0.61354	0.582544	0.73867	0.450993	0.415268	0.395715	0.476363	0.80367	0.628633	0.769679	0.650834	0.676496	0.433534	0.516797	0.531675	0.730062	0.514979	0.72201	0.325187	0.392768	0.61824	0.303984	0.404855	0.302985	0.433355	0.717345	0.586363	0.596891	0.393661	0.53368	0.685669	0.579466	0	0.532561	0.688728	0.393712	0.462156	0.308024	0.386652	0.678247	0.752504	0.895902
NUDT16L1	0.0801042	0.0821904	0.137175	0.130083	0.0969393	0.134333	0.31307	0.164498	0.183987	0.0871695	0.100302	0.057725	0.120867	0.228924	0.0986848	0.155953	0.289949	0.0910491	0.183909	0.0943844	0.181251	0.143125	0.0884134	0.160688	0.137095	0.0816325	0	0.107304	0.17008	0.0936377	0.122289	0.227144	0.120767	0.136406	0.058579	0.0922087	0.229592	0.13488	0	0.114399	0.0952032	0.13652	0.135111	0.187565	0.203183	0.102933	0.0742248	0.275278
ANKS3	0.461715	0.540022	0.557171	0.430955	0.407445	0.374423	0.523013	0.639908	0.649379	0.448347	0.459211	0.490354	0.464088	0.762338	0.684738	0.655126	0.61992	0.66662	0.418158	0.548565	0.487538	0.717465	0.309382	0.691418	0.385638	0.38698	0	0.398878	0.407804	0.428107	0.492415	0.632816	0.572502	0.498959	0.388911	0.498329	0.586601	0.568595	0	0.4987	0.558511	0.507385	0.626091	0.352448	0.411478	0.613061	0.698323	0.4591
C16orf71	0.0100677	0.00976769	0.0276861	0.0325743	0.025339	0.00732677	0.0136879	0.0235036	0.0311496	0.0127116	0.00822217	0.0138522	0.00174146	0.037569	0.0135105	0.0274285	0	0.0316673	0.0232743	0.00988114	0.0227346	0.0318763	0	0.034565	0.00848473	0.00446598	0	0.00876062	0.0145172	0.011424	0.00108326	0.0419038	0.0144793	0.0328984	0	0.017422	0.0258043	0.019934	0	0.0123451	0.0212637	0.0143092	0.0403015	0.0025979	0.0118077	0.0401064	0.014737	0.0362387
ZNF500	0.193122	0.208785	0.242248	0.161825	0.163726	0.126131	0.172616	0.243218	0.286002	0.225294	0.130352	0.200894	0.214728	0.33579	0.305257	0.303706	0.14596	0.268851	0.178366	0.236049	0.224947	0.272857	0.276674	0.276665	0.147782	0.191206	0.391864	0.116493	0.164476	0.161966	0.239328	0.293302	0.256413	0.256564	0.194784	0.235911	0.255396	0.199343	0	0.188918	0.257098	0.215235	0.242144	0.163247	0.17891	0.32959	0.304177	0.245027
SMIM22	0.000744233	0.00371106	0.0126337	0.00785318	0.00528775	0.00400446	0.0147836	0.00629451	0.0153077	0.00991495	0.00130273	0.00552343	0.00263754	0.0101679	0.00602431	0.0104888	0.157806	0.00713819	0.00686527	0.00699222	0.017552	0.0120645	0	0.00640345	0.00291443	0.00418665	0	0.00468161	0.0172399	0.00129821	0.00161024	0.016881	0.00905688	0.0107724	0	0.00582439	0.00899948	0.005721	0	0.00553274	0.00414204	0.00345879	0.015311	0.00251537	0.00180984	0.0139569	0.00312466	0.0200099
ROGDI	0.245387	0.319248	0.419547	0.424592	0.409987	0.374912	0.491566	0.430471	0.546348	0.258784	0.305647	0.199142	0.2412	0.708692	0.376784	0.512715	0.157806	0.442463	0.587847	0.357424	0.495436	0.407873	0.149138	0.488855	0.471586	0.280714	0.61824	0.272343	0.458355	0.291249	0.362618	0.486128	0.34088	0.347514	0.175252	0.313321	0.656119	0.397375	0	0.363872	0.385016	0.39153	0.417693	0.426398	0.49842	0.371588	0.288709	0.238151
GLYR1	0.580758	0.630451	0.677041	0.471883	0.49145	0.45684	0.63512	0.722792	0.725071	0.585524	0.682662	0.606414	0.591046	0.877665	0.834095	0.747907	0.589188	0.708884	0.659152	0.640776	0.713488	0.916287	0.521005	0.766128	0.620317	0.533498	0.628171	0.387154	0.602161	0.470342	0.60547	0.862177	0.692573	0.622098	0.564071	0.681358	0.694529	0.641891	0	0.63171	0.720035	0.64733	0.803281	0.46597	0.608209	0.736772	0.757286	0.561408
UBN1	0.268815	0.276148	0.30477	0.22136	0.227911	0.217629	0.246389	0.302647	0.335883	0.236953	0.271678	0.219502	0.252078	0.463798	0.34783	0.329611	0	0.33735	0.315028	0.285764	0.304102	0.42186	0.174903	0.425134	0.2242	0.18573	0	0.140151	0.250388	0.2047	0.23539	0.431039	0.284008	0.31374	0.201787	0.296783	0.356292	0.304647	0	0.264806	0.277561	0.193126	0.295825	0.198979	0.241666	0.311881	0.324817	0.295359
PPL	0.125448	0.152575	0.241683	0.156496	0.215846	0.18063	0.246339	0.279946	0.266521	0.216819	0.197641	0.173058	0.156113	0.290132	0.311541	0.267519	0	0.330733	0.256993	0.102185	0.29717	0.367225	0.234505	0.392589	0.181417	0.194514	0.127345	0.125349	0.179733	0.0955042	0.135912	0.254225	0.212329	0.212999	0.154469	0.275304	0.284657	0.224664	0	0.235202	0.214748	0.135965	0.198169	0.122077	0.29603	0.266993	0.37529	0.356583
SEC14L5	0.517147	0.591635	0.615221	0.495126	0.589481	0.405232	0.358704	0.654167	0.781098	0.549939	0.455427	0.771669	0.510472	0.816894	0.905234	0.768461	0.348813	0.892785	0.559333	0.56775	0.727342	0.870607	0.808772	0.792052	0.445473	0.537961	0.808696	0.375028	0.514024	0.440386	0.510783	0.795904	0.71646	0.60581	0.642203	0.849925	0.551181	0.545143	0	0.71207	0.74284	0.493543	0.709713	0.368565	0.545233	0.667232	0.918068	0.631267
NAGPA	0.348294	0.377913	0.528038	0.442244	0.40922	0.343789	0.420786	0.614491	0.685643	0.367668	0.41778	0.316049	0.414841	0.988439	0.611198	0.801673	0.544744	0.708793	0.576491	0.42575	0.57822	0.78772	0.218264	0.897296	0.278689	0.289892	0.127345	0.356589	0.519819	0.366536	0.384637	0.751303	0.50406	0.4881	0.242722	0.458112	0.623441	0.51913	0	0.602766	0.588546	0.421247	0.557977	0.280274	0.344043	0.539345	0.488392	0.220529
ALG1	0.102235	0.0921722	0.107154	0.0949526	0.0861708	0.0922492	0.164085	0.126541	0.140467	0.134321	0.0916478	0.0912101	0.123317	0.188726	0.135059	0.0965943	0	0.132838	0.08536	0.107602	0.0980962	0.120204	0.0676167	0.113341	0.0920172	0.0995264	0	0.0605636	0.10425	0.101078	0.152095	0.133218	0.139202	0.143767	0.126336	0.117247	0.127494	0.148858	0	0.0839987	0.109486	0.182554	0.115398	0.127666	0.0933646	0.158157	0.122241	0.323338
C16orf89	0.00367375	0.0056058	0.00915258	0.0186366	0.00901052	0.00464306	0.00578214	0.0111825	0.0170428	0.00362907	0.00668152	0.00297052	0.0029352	0.0185673	0.00384103	0.00944826	0	0.0130689	0.0127438	0.0021435	0.0118944	0.0138224	0	0.0141037	0.00560023	0.00098495	0	0.00144087	0.0123346	0.008671	0.0111636	0.0129332	0.00717215	0.0102213	0.0114092	0.00351562	0.00997177	0.0128875	0	0.00363008	0.00522806	0.00983132	0.0119557	0.00653787	0.00844153	0.020756	0.00600868	0.00600117
EEF2KMT	0.0146433	0.0228986	0.0203947	0.0165095	0.0207834	0.00923636	0.012351	0.0212544	0.0219846	0.0147107	0.0142715	0.0111818	0.00484621	0.0274778	0.0310719	0.0353651	0	0.0270099	0.0251339	0.0225418	0.018417	0.0219226	0.0115168	0.0290816	0.0172228	0.0142746	0	0.0153942	0.0280805	0.00782224	0.00899019	0.0255307	0.0155393	0.0217418	0.0118359	0.00928799	0.020501	0.0114896	0	0.0159765	0.0145762	0.00341202	0.022422	0.00446449	0.00449061	0.010299	0.0155669	0.0207675
RBFOX1	4.86645	4.96682	4.89293	4.96817	4.97814	4.90986	4.70724	4.84158	5.00124	4.85483	4.76861	5.00174	4.82796	4.93382	4.95783	4.89105	4.81064	5.02799	4.76077	5.01603	4.94929	4.89039	5.08019	4.89787	4.80362	4.91573	4.93855	4.83918	4.89435	4.9641	4.84522	4.83735	4.85737	4.94255	5.04745	4.97635	4.77962	4.87456	0	4.84985	4.9566	4.81454	4.95359	4.86966	4.89188	4.84335	5.04154	4.81433
TMEM114	0.00576102	0.00709458	0.0115557	0.0152231	0.014518	0.00420363	0.00158027	0.00505531	0.00744224	0.00290265	0.00361	0.00186639	0	0.0114043	0.00280059	0.00310323	0	0.00369454	0.00324009	0.00151386	0.00553761	0.00682392	0	0.00678778	0.00656002	0.00136967	0	0.00538727	0.0179942	0.00863103	0	0.01119	0.00487493	0.00562206	0.0109194	0.00103304	0.00666574	0.00166849	0	0	0.00976884	0.00564011	0.00736027	0.00122619	0.00186146	0.00313249	0.00495619	0.0231508
METTL22	0.148372	0.165969	0.179122	0.13066	0.127662	0.107448	0.19793	0.190347	0.186274	0.145876	0.158275	0.125214	0.164455	0.249206	0.227834	0.181177	0.161711	0.186477	0.155907	0.134149	0.149361	0.269211	0.124438	0.224156	0.124018	0.124276	0.350396	0.0919262	0.16685	0.135771	0.16634	0.272668	0.18499	0.208696	0.111065	0.171844	0.159988	0.20781	0	0.19747	0.175084	0.193658	0.199504	0.0791614	0.113311	0.214774	0.165292	0.21203
ABAT	0.704935	0.699983	0.844561	0.61015	0.541589	0.616763	0.68802	0.819641	0.736751	0.780494	0.757918	0.644706	0.776072	0.88385	0.769082	0.656763	0.45041	0.703263	0.747287	0.646009	0.706499	0.962831	0.57225	0.803784	0.698182	0.618662	0.973737	0.524084	0.836462	0.520626	0.753569	0.979582	0.83951	0.693863	0.657503	0.665835	0.789822	0.683072	0	0.627393	0.602015	0.79188	0.927736	0.486284	0.622315	0.680544	0.625341	0.961678
TMEM186	0.034387	0.0397587	0.0435893	0.0469901	0.032098	0.029227	0.0459599	0.0503644	0.0580007	0.0391843	0.0476862	0.0211377	0.043082	0.0729486	0.033789	0.0457084	0	0.0383017	0.0744087	0.029662	0.0508638	0.0591182	0.00850512	0.0685954	0.034345	0.0258972	0	0.0265694	0.059219	0.0403788	0.029178	0.0537712	0.0337853	0.060464	0.0211634	0.059198	0.0573224	0.03691	0	0.0294218	0.0258744	0.0198829	0.051167	0.0271702	0.0344499	0.04271	0.0363995	0.135293
PMM2	0.301301	0.381505	0.396533	0.281202	0.321654	0.222997	0.223424	0.348869	0.412322	0.368401	0.304754	0.29629	0.250097	0.421647	0.471486	0.38208	0	0.39052	0.287967	0.367634	0.330569	0.488805	0.271164	0.432651	0.255735	0.267749	0	0.174527	0.21422	0.317579	0.214328	0.308286	0.364939	0.381271	0.286545	0.442734	0.29358	0.302787	0	0.387383	0.386073	0.254101	0.324053	0.239018	0.233372	0.40069	0.533886	0.270319
CARHSP1	0.077293	0.0947921	0.150817	0.155857	0.127923	0.0499947	0.0861476	0.0852583	0.118714	0.0532999	0.050196	0.0408737	0.0153866	0.177671	0.0654443	0.140841	0	0.111736	0.101511	0.0581326	0.0746335	0.154553	0.0220621	0.15878	0.0702692	0.0505002	0	0.0538807	0.128034	0.0995422	0.0638628	0.154418	0.0565755	0.0760691	0.0196047	0.0606995	0.0893403	0.0843532	0	0.0667616	0.0942703	0.081854	0.13233	0.0251772	0.0390384	0.100209	0.121338	0.220948
USP7	0.460835	0.419035	0.534062	0.350738	0.385608	0.501052	0.630553	0.55346	0.496824	0.496962	0.622544	0.420833	0.425814	0.464219	0.430641	0.400298	0.0975362	0.37769	0.540424	0.418773	0.506906	0.588927	0.247987	0.438268	0.597679	0.454801	0.219264	0.389096	0.484511	0.386178	0.431667	0.551143	0.494573	0.491546	0.330604	0.479828	0.576265	0.475112	0	0.489558	0.402295	0.495774	0.38544	0.362044	0.529363	0.518352	0.416194	0.471743
C16orf72	0.371422	0.363705	0.382948	0.282778	0.33308	0.523827	0.496212	0.435829	0.359763	0.425474	0.52915	0.384793	0.323544	0.280211	0.306746	0.288277	0.599677	0.277116	0.476412	0.33471	0.425276	0.522376	0.214097	0.420787	0.53641	0.439548	0.219264	0.369934	0.403336	0.338833	0.34856	0.446046	0.341422	0.334204	0.287499	0.375783	0.44226	0.356081	0	0.399925	0.305138	0.362431	0.311804	0.325736	0.536994	0.424078	0.224548	0.630398
GRIN2A	2.84766	3.03145	3.02334	2.95801	3.01796	2.90267	2.59507	2.93293	3.02539	2.98652	2.8981	2.89505	2.71524	2.87984	3.05341	2.95056	2.95284	2.95736	2.94053	3.0521	3.1308	3.05539	2.91291	3.00348	2.856	2.86583	3.05046	2.84674	2.85019	2.91531	2.7573	3.05269	3.02069	2.9993	2.84969	3.13301	2.99503	2.77851	0	2.90593	3.04187	2.82384	2.87774	2.65631	2.98375	2.83028	3.13858	2.49762
ATF7IP2	0.670651	0.718613	0.744241	0.640327	0.650801	0.559658	0.631159	0.708215	0.70357	0.889714	0.651592	0.666122	0.719775	0.734382	0.783897	0.705198	0.602367	0.720597	0.661035	0.756645	0.698715	0.6761	0.562617	0.76307	0.621486	0.652831	0.841291	0.575185	0.466305	0.583121	0.552518	0.538178	0.65912	0.781317	0.459671	0.710382	0.781105	0.698175	0	0.747357	0.692413	0.463485	0.608484	0.766586	0.691428	0.546079	0.853859	1.18954
EMP2	0.0182918	0.0122548	0.0168955	0.0188109	0.0149673	0.00657962	0.00652963	0.00843945	0.0106141	0.00821934	0.00935626	0.00346311	0.00775623	0.0228442	0.0134259	0.0230366	0	0.0176881	0.00554736	0.0144632	0.00781802	0.0146172	0	0.0130389	0.0133581	0.00654574	0	0.0112557	0.0155372	0.00773538	0.0088607	0.0173905	0.0116984	0.0110847	0.0155881	0.00790724	0.0120972	0.0119823	0	0.00756711	0.0161749	0.00803228	0.0175938	0.010916	0.00722337	0.0315887	0.0153027	0.110946
TEKT5	0.0348065	0.0342814	0.0411116	0.0239932	0.0229978	0.0169832	0.04773	0.0266675	0.0240691	0.0169528	0.00879674	0.0167312	0.00798379	0.0230532	0.0275014	0.0209449	0.161711	0.030789	0.00911626	0.0170163	0.0220692	0.0518246	0	0.0358063	0.0117342	0.00771678	0	0.031539	0.0296431	0.014641	0.0490718	0.10361	0.0308649	0.0168827	0.0489455	0.0266297	0.0412373	0.0336672	0	0.0190605	0.0171611	0.0721839	0.0499736	0.0124199	0.0224564	0.0756107	0.0137885	0.271797
NUBP1	0.0670942	0.080026	0.195282	0.197483	0.142822	0.0667797	0.14385	0.177782	0.228445	0.0930806	0.0837967	0.0634793	0.0443968	0.291736	0.101336	0.209693	0.1564	0.168457	0.157006	0.0964496	0.135158	0.246065	0.0309093	0.255022	0.0685565	0.0473901	0	0.0382062	0.225804	0.0972712	0.0741565	0.323204	0.132292	0.16835	0.0317048	0.115246	0.179525	0.102784	0	0.14228	0.128739	0.0990571	0.263431	0.0307255	0.079202	0.206775	0.14246	0.149765
TVP23A	0.496676	0.568468	0.552924	0.4013	0.42966	0.365196	0.412533	0.589746	0.640859	0.500056	0.47662	0.570168	0.528908	0.669948	0.690464	0.534788	0.264585	0.660974	0.466863	0.571011	0.527324	0.684779	0.419873	0.649389	0.448938	0.472421	0.61824	0.373014	0.390783	0.397057	0.490553	0.639205	0.622979	0.563806	0.441511	0.652099	0.435368	0.576757	0	0.500078	0.666399	0.402243	0.56959	0.390966	0.340279	0.624834	0.706415	0.562954
CIITA	0.0116056	0.0199136	0.0200676	0.0428102	0.0288119	0.0154193	0.0401938	0.0220485	0.0331547	0.0125774	0.0102426	0.00307161	0.00625351	0.0348201	0.00898595	0.026831	0	0.0281549	0.0196424	0.0131389	0.0219738	0.0460728	0	0.0375099	0.00690478	0.0064661	0	0.0230807	0.0553162	0.0265721	0.0137326	0.114375	0.0107602	0.0216782	0.00353215	0.00965465	0.0289407	0.0068505	0	0.0170234	0.0130106	0.00670944	0.0654879	0.00980146	0.0159267	0.0442526	0.0101516	0.162434
DEXI	0.0633957	0.078729	0.133654	0.0827857	0.0782552	0.0951326	0.258794	0.162608	0.134133	0.125334	0.129428	0.0703736	0.0956522	0.159714	0.0924119	0.127701	0	0.0642472	0.214527	0.0542014	0.134293	0.158417	0.0581608	0.146831	0.156116	0.0736813	0.710159	0.0737448	0.169519	0.0482387	0.112082	0.188058	0.100387	0.0820884	0.0607566	0.0993823	0.250416	0.135566	0	0.110635	0.082339	0.105343	0.0795135	0.0899426	0.139544	0.105652	0.0520395	0.210681
CLEC16A	1.01576	1.25959	1.18234	0.929647	1.0301	0.839992	0.935414	1.19534	1.26577	1.11417	1.0665	1.12591	1.09591	1.26929	1.39726	1.17789	1.09439	1.17209	0.991962	1.16715	1.18227	1.39922	1.09101	1.19913	0.908375	0.990818	1.10202	0.824827	1.05832	1.00451	1.12688	1.34947	1.42085	1.3312	1.27557	1.30822	1.07885	1.17016	0	1.15949	1.28714	1.08336	1.1794	0.889011	0.959115	1.25394	1.43981	1.09855
RMI2	0.0252845	0.0404191	0.0533961	0.0855707	0.0468302	0.0296826	0.0310336	0.0511483	0.0447288	0.0279326	0.030126	0.0182909	0.0274061	0.0873367	0.0270426	0.0922106	0	0.0593747	0.0363475	0.0243219	0.0681802	0.0721148	0.0428069	0.0910716	0.0333716	0.0240013	0.391864	0.0217064	0.0778868	0.0306861	0.0271296	0.073213	0.0267643	0.0104252	0.0119426	0.0227554	0.0338771	0.0233282	0	0.0430704	0.0301544	0.0195488	0.0521459	0.0113356	0.0368504	0.0500934	0.0221694	0.100682
SOCS1	0	0	0	0	0	0.00144836	0.00356925	0.000558439	0.000441845	0	0.000892734	0	0	0	0	0.00131624	0	0.00147144	0	0	0.000728009	0.000207231	0	0	0	0	0	0	0	0	0	0	0.000609144	0	0	0	0	0	0	0	0.00110295	0	0	0	0	0.0027818	0	0
AC099489.1	0.0247982	0.0372989	0.054709	0.0642294	0.0500125	0.0218637	0.0161527	0.0324849	0.0322312	0.0106885	0.0165471	0.011382	0.0277903	0.0484179	0.0386327	0.0746005	0	0.0597992	0.0216375	0.0151957	0.0358705	0.0535624	0.00425377	0.0396097	0.0273731	0.01673	0	0.0164861	0.0881233	0.0297758	0.0116846	0.0566749	0.0217539	0.0146589	0.0200411	0.0282085	0.0269768	0.00867168	0	0.026941	0.0279459	0.0244891	0.0648229	0.0073463	0.0149352	0.0318429	0.0300517	0.0796931
LITAF	0.01577	0.0176896	0.0250319	0.0360084	0.032093	0.0203378	0.0165479	0.017971	0.0291553	0.0160348	0.0101647	0.0191042	0.0111384	0.0372319	0.0245769	0.0196139	0	0.0255796	0.0124193	0.0231035	0.0142355	0.0337308	0.0342761	0.0274878	0.0186074	0.0398728	0	0.0236664	0.0429589	0.0331438	0.020089	0.0267466	0.0160825	0.0293566	0.038217	0.0228764	0.0391429	0.0139275	0	0.0247456	0.0164613	0.00659875	0.04467	0.0134444	0.0146969	0.0245064	0.0114581	0.108782
SNN	0.152846	0.159556	0.363419	0.206467	0.23676	0.289376	0.40099	0.342775	0.356422	0.227439	0.385331	0.150179	0.242514	0.329754	0.228048	0.266406	0.295701	0.203483	0.480228	0.161501	0.410724	0.341334	0.133885	0.420994	0.379592	0.24692	0.350396	0.185167	0.35533	0.142735	0.212323	0.524164	0.236697	0.231024	0.178725	0.222654	0.542817	0.225762	0	0.247416	0.17622	0.182322	0.235449	0.192817	0.385442	0.322085	0.13184	0.199978
TXNDC11	0.342844	0.387761	0.382844	0.29819	0.326835	0.311276	0.269563	0.384015	0.405618	0.314825	0.325041	0.292483	0.246019	0.414485	0.419149	0.370846	0	0.384794	0.327625	0.367017	0.36521	0.453396	0.198043	0.398651	0.284382	0.313473	0.127345	0.267189	0.34073	0.302178	0.283089	0.471124	0.400236	0.432651	0.323699	0.396901	0.434937	0.394718	0	0.370475	0.335338	0.28957	0.392386	0.21015	0.339934	0.373228	0.322358	0.195233
ZC3H7A	0.361268	0.417428	0.460213	0.402494	0.398245	0.359976	0.353156	0.410224	0.425988	0.373545	0.375718	0.350826	0.274161	0.569322	0.43345	0.431383	0.151918	0.418408	0.440139	0.393733	0.427668	0.507155	0.220978	0.458354	0.359311	0.352751	0	0.278038	0.473447	0.329135	0.28157	0.54336	0.368534	0.440384	0.333762	0.360257	0.49978	0.378288	0	0.336276	0.419096	0.354634	0.474209	0.252741	0.417843	0.430261	0.421046	0.373806
RSL1D1	0.138866	0.174103	0.193678	0.142766	0.126592	0.178526	0.273658	0.25409	0.185687	0.181097	0.233193	0.13281	0.159618	0.266064	0.182851	0.178483	0.340429	0.134515	0.267365	0.116922	0.21712	0.262819	0.0960893	0.209364	0.20798	0.147939	0	0.148961	0.171149	0.0888025	0.151886	0.24984	0.152892	0.164787	0.108096	0.169756	0.282178	0.165459	0	0.151168	0.151127	0.162203	0.155764	0.118463	0.187791	0.185864	0.0952095	0.346585
GSPT1	0.537221	0.639036	0.706643	0.604456	0.674087	0.586504	0.737517	0.702668	0.698	0.610502	0.584359	0.478417	0.435959	0.772825	0.580119	0.642144	0.918167	0.572895	0.685831	0.584494	0.664553	0.778633	0.380383	0.704445	0.661097	0.575431	0.519209	0.572536	0.864021	0.622325	0.447351	0.84707	0.607356	0.612844	0.575738	0.598586	0.818514	0.583782	0	0.573864	0.523401	0.590964	0.625598	0.512231	0.667539	0.618712	0.522231	0.845647
NPIPB2	0.0382592	0.0970464	0.0733343	0.0944129	0.0881493	0.092659	0.0619595	0.0690154	0.0527986	0.0351272	0.0214999	0.0204541	0.0232046	0.119057	0.114356	0.0556433	0	0.107329	0.101009	0.0237898	0.0798399	0.0461424	0.0705064	0.17226	0.0326307	0.120775	0	0.0510357	0.16983	0.0420601	0.104559	0.0396406	0.0298501	0.0601456	0.0382226	0.092616	0.0862132	0.0842189	0	0.0723427	0.0371633	0.0442007	0.0588497	0.00859722	0.0274691	0.128158	0.0953299	0.197375
TNFRSF17	0	0.000404539	0.000357982	0.000527161	0.00462381	0	0	0.00108209	0.000601686	0	0	0	0	0	0	0	0	0.00322004	0.00121459	0	0.000430545	0.0012044	0	0.000598975	0.00118343	0	0	0	0.00423479	0	0	0	0.000150633	0.0012947	0	0	0.00105032	0	0	0	0	0.0031698	0	0.00147464	0	0	0	0
SNX29	0.765387	0.866193	0.961643	0.721899	0.775788	0.632827	0.675217	0.935833	1.05873	0.848045	0.734263	0.812824	0.730207	1.01957	1.10419	0.856826	0.44246	0.88633	0.653979	0.853117	0.862851	1.15053	0.78113	0.916102	0.691473	0.690161	0.891516	0.539876	0.798246	0.836507	0.796068	1.08243	1.06953	0.978365	0.933125	0.926485	0.954873	0.844601	0	0.912905	0.945775	0.913491	0.971663	0.565424	0.786462	1.08128	0.996309	0.82555
CPPED1	0.264988	0.252014	0.271215	0.26841	0.239785	0.195009	0.13303	0.240504	0.273823	0.229104	0.255642	0.22402	0.181317	0.412586	0.35054	0.338627	0	0.371521	0.220036	0.317224	0.227775	0.273739	0.295394	0.279028	0.193687	0.185001	0.490895	0.1403	0.177748	0.276419	0.216993	0.245912	0.25334	0.276599	0.150796	0.241452	0.191341	0.245828	0	0.175148	0.26527	0.195023	0.30858	0.126538	0.145233	0.384037	0.43143	0.0986907
SHISA9	2.10761	2.16709	2.14677	1.9181	2.22297	1.88065	1.92126	2.12539	2.17838	2.1497	2.06933	2.09247	1.96338	1.94258	2.16002	2.27451	1.5531	2.2634	2.03929	2.18697	2.02639	2.28494	2.02138	2.20176	2.05094	2.02944	1.96729	2.00898	1.62199	2.39542	2.33976	2.17895	2.14103	2.32855	1.77766	2.1815	1.96341	2.15757	0	2.08024	2.20776	2.0828	2.33795	1.93052	1.96215	2.39905	2.57221	1.89452
ERCC4	0.23121	0.235486	0.278237	0.248095	0.226403	0.235406	0.308592	0.264037	0.30642	0.225951	0.280826	0.197893	0.244276	0.313035	0.242224	0.293468	0.0975362	0.264302	0.315886	0.225517	0.268506	0.346812	0.108938	0.317536	0.256797	0.203746	0	0.211589	0.344727	0.170841	0.166222	0.270701	0.285409	0.304373	0.200813	0.275664	0.303894	0.239713	0	0.216083	0.253575	0.199205	0.278434	0.224544	0.283038	0.24242	0.20758	0.393741
PARN	0.734256	0.787172	0.762444	0.664803	0.682194	0.675588	0.398099	0.754203	0.744871	0.7228	0.619896	0.63568	0.566749	0.834571	0.784132	0.73199	0.249454	0.792231	0.663295	0.758434	0.730952	0.893298	0.465166	0.742658	0.678799	0.642055	0.683101	0.519196	0.846893	0.626988	0.532489	0.788248	0.830776	0.831512	0.6404	0.736018	0.577789	0.576808	0	0.644561	0.704318	0.642169	0.790691	0.476109	0.63112	0.712109	0.701553	0.535326
BFAR	0.159156	0.213033	0.226365	0.147856	0.1548	0.119575	0.200561	0.215574	0.252771	0.189643	0.183201	0.152559	0.133267	0.265452	0.231446	0.214017	0.295701	0.18396	0.203409	0.164484	0.216022	0.291658	0.148431	0.273372	0.134603	0.126678	0	0.107959	0.154734	0.108077	0.207473	0.277605	0.189903	0.199679	0.173675	0.229165	0.258013	0.213042	0	0.221973	0.20381	0.13233	0.175795	0.137398	0.171654	0.221095	0.239388	0.442599
PLA2G10	0.0138897	0.0118086	0.0272364	0.0248382	0.0204474	0.00592057	0.00963431	0.0133266	0.0157849	0.010077	0.00585952	0.0188496	0.00778983	0.012077	0.0226013	0.0227313	0	0.0137216	0.0156069	0.0128764	0.0125405	0.0415918	0.00765583	0.0386784	0.00844718	0.00638686	0	0.009995	0.0208528	0.0118388	0.0060604	0.0291661	0.0167226	0.0107212	0.0185979	0.0179977	0.0198839	0.0177673	0	0.0187398	0.0155981	0.0110678	0.0183357	0.00505569	0.0223629	0.0434141	0.0150139	0.0852109
NPIPA3	0.0143354	0.0111726	0.0129185	0.00661754	0.00874788	0.0157168	0.0121627	0.0087785	0.0116427	0.00819161	0.00188839	0.00146059	0.0128201	0.00555928	0.0153045	0.0114277	0	0.0114454	0.00740242	0.00673358	0.00710498	0.0145278	0.00968817	0.00935298	0.00862869	0.0190819	0	0.00912341	0.00719735	0.0116344	0.0258245	0.0142728	0.0218103	0.0144821	0.0017902	0.00364579	0.0112925	0.011675	0	0.0145225	0.0165969	0.0116105	0.0101369	0.00754025	0.00954107	0.00791867	0.023016	0.0153296
NPIPA2	0.038697	0.048129	0.0282795	0.0360235	0.0337454	0.0477	0.0423781	0.0303494	0.0363801	0.0056739	0.013335	0.0224806	0.0190209	0.0188771	0.014802	0.0499297	0	0.0334399	0.0191343	0.0090679	0.0272728	0.0403416	0	0.0307126	0.0373228	0.0280772	0	0.0493358	0.0513412	0.0604411	0.0367786	0.0479606	0.0182821	0.0309166	0.00983037	0.0195129	0.0398749	0.0317015	0	0.0573883	0.0273015	0.0143511	0.0158081	0.0328052	0.0366379	0.0304218	0.0575207	0.035483
NOMO1	0.166993	0.128147	0.219524	0.186825	0.164826	0.174687	0.260111	0.200403	0.203126	0.158912	0.185953	0.0993991	0.130473	0.168923	0.245894	0.181346	0.128238	0.1661	0.245596	0.137004	0.177345	0.202003	0.0811306	0.16364	0.241559	0.132812	0	0.171862	0.213931	0.120702	0.147626	0.190825	0.204775	0.186044	0.103567	0.17941	0.216022	0.170506	0	0.201028	0.202474	0.159094	0.150409	0.111745	0.201965	0.20782	0.169313	0.232982
NPIPA1	0.277696	0.304529	0.32471	0.30109	0.344954	0.239762	0.635718	0.507343	0.503704	0.236663	0.25814	0.287953	0.439585	0.406943	0.580956	0.418005	0.240768	0.433376	0.38355	0.400763	0.426552	0.614108	0.158452	0.570208	0.249468	0.293273	0	0.258776	0.328468	0.366555	0.422511	0.534794	0.496622	0.366301	0.220658	0.353042	0.502789	0.441676	0	0.536198	0.664597	0.32347	0.586988	0.303605	0.328473	0.554047	0.645322	0.535145
PDXDC1	0.941083	1.07033	1.37868	1.85652	1.31564	0.955486	0.998728	1.40302	1.79986	0.862858	0.889398	0.823225	0.695585	2.17525	1.27109	1.85612	0.570545	1.42131	1.58478	1.2161	1.52435	1.92985	0.637887	2.0504	0.868433	0.529346	0.917439	0.784954	1.61543	1.15613	0.857999	2.09415	1.02518	1.24015	0.957848	1.34006	1.26654	1.0967	0	1.1716	1.39165	1.19381	1.71193	0.646227	1.03071	1.90821	1.1116	1.09536
NTAN1	0.133404	0.134087	0.20471	0.138947	0.158856	0.127548	0.245333	0.204977	0.21588	0.157248	0.154441	0.114775	0.141505	0.257917	0.199104	0.220257	0.128238	0.173099	0.181912	0.138477	0.15011	0.226891	0.0501092	0.264228	0.180058	0.141592	0	0.123832	0.226104	0.13872	0.17538	0.338095	0.180903	0.244413	0.205269	0.176874	0.299831	0.188658	0	0.220707	0.213999	0.158335	0.211798	0.149733	0.148958	0.200004	0.151228	0.240766
RRN3	0.211992	0.211037	0.261918	0.182921	0.206794	0.197595	0.21876	0.267067	0.282979	0.212362	0.237368	0.203579	0.178775	0.290203	0.230758	0.265401	0.407261	0.237449	0.274168	0.194831	0.24471	0.326258	0.114851	0.267026	0.205228	0.195845	0	0.1634	0.240629	0.171256	0.183994	0.315714	0.225504	0.239421	0.141101	0.242453	0.288653	0.224441	0	0.270328	0.209524	0.215032	0.252535	0.1408	0.220467	0.163257	0.207444	0.370985
NPIPA5	0.0981007	0.0448063	0.103335	0.0233703	0.109723	0.0195925	0.0198508	0.0886411	0.114961	0.0603247	0.121124	0.068168	0.0603884	0.109975	0.223152	0.0481727	0	0.0535513	0.0544493	0.0254612	0.0255253	0.0595179	0.0503157	0.11951	0.0918026	0.107715	0	0.0187152	0.0337886	0.0454559	0.100531	0.0777837	0.0311005	0.110146	0.0375586	0.195068	0.114616	0.161708	0	0.144016	0.0659916	0.0424689	0.0220799	0.0782263	0.109581	0.0851987	0.161612	0.10495
AC140504.1	0.0283955	0.0453065	0.0443249	0.0579669	0.0433376	0.0277811	0.0501982	0.0413384	0.0398391	0.0201073	0.0190595	0.0201989	0.016109	0.0459843	0.0277354	0.0250493	0.161711	0.0274862	0.0403524	0.0334959	0.049002	0.0509329	0.0148841	0.0326934	0.0223684	0.0275236	0	0.0243622	0.070351	0.0420428	0.0317722	0.0407053	0.0333572	0.0420089	0.0120623	0.0390729	0.0417168	0.0228872	0	0.0291422	0.027741	0.0273676	0.0325154	0.0343942	0.0431846	0.042052	0.0474776	0.12049
MARF1	0.502568	0.460057	0.530731	0.428011	0.480227	0.62911	0.69068	0.629185	0.497275	0.550199	0.643395	0.439282	0.498491	0.536317	0.515763	0.469857	0.538733	0.460883	0.612359	0.511753	0.576327	0.730974	0.302626	0.494581	0.581259	0.522183	0.127345	0.436285	0.572366	0.351659	0.439645	0.649773	0.542928	0.504802	0.443448	0.537553	0.682075	0.530969	0	0.447216	0.409114	0.521902	0.46741	0.370682	0.668809	0.621521	0.477574	0.480465
NDE1	0.0639515	0.0697129	0.0850228	0.0638634	0.0533385	0.0528199	0.157317	0.105652	0.0712717	0.0781954	0.0644698	0.0501462	0.0592263	0.0681071	0.0894788	0.0692105	0	0.0655399	0.0835651	0.0845936	0.0597312	0.102614	0.0241507	0.0911812	0.0523812	0.0658915	0	0.0484791	0.0651985	0.0629805	0.103193	0.0732809	0.0767863	0.116541	0.0378614	0.0704846	0.163343	0.142137	0	0.0845164	0.0259605	0.0485011	0.0540355	0.0719834	0.122162	0.0749747	0.0383255	0.154383
MYH11	0.0168644	0.0238295	0.0486027	0.0490638	0.0388156	0.0119579	0.0275503	0.0254158	0.0178328	0.0185915	0.0112563	0.00521558	0.0253749	0.0438256	0.0213769	0.0304834	0	0.0246995	0.0160128	0.0227067	0.0206908	0.0312503	0.0119159	0.0380093	0.0220519	0.0185709	0	0.0235436	0.0756782	0.0445707	0.0132923	0.0332986	0.0176008	0.0180387	0.0250327	0.0148092	0.0314967	0.0176647	0	0.0292252	0.0188292	0.0205745	0.0324196	0.0121441	0.0256958	0.0290459	0.0161597	0.0903064
FOPNL	0.24408	0.219202	0.249186	0.216938	0.208062	0.232425	0.259733	0.26583	0.218686	0.196584	0.254851	0.212848	0.175591	0.291225	0.195353	0.230992	0	0.1662	0.280006	0.205821	0.205853	0.296912	0.117363	0.219784	0.222108	0.220997	0.61824	0.177783	0.310998	0.173365	0.202141	0.269818	0.20961	0.238111	0.178593	0.190983	0.298393	0.195382	0	0.202208	0.186779	0.179134	0.248111	0.17264	0.229544	0.18006	0.129383	0.112075
ABCC1	0.428483	0.522795	0.454482	0.407063	0.381272	0.322231	0.436953	0.465027	0.591884	0.479585	0.377374	0.406806	0.419606	0.643684	0.633686	0.575278	0.527753	0.546587	0.379666	0.563106	0.48496	0.566587	0.383149	0.549137	0.382148	0.399362	0.291237	0.274884	0.360769	0.412381	0.438837	0.507556	0.587433	0.577413	0.435319	0.559607	0.47627	0.543951	0	0.506344	0.5152	0.415026	0.484854	0.349849	0.445716	0.607581	0.611553	0.535487
ABCC6	0.0209834	0.0251341	0.0438962	0.0684006	0.0417424	0.0208937	0.0196598	0.0305211	0.0427182	0.0136316	0.0163463	0.0152542	0.0273771	0.0614864	0.0308863	0.0435378	0	0.0313865	0.0327897	0.0199217	0.0222054	0.0436935	0.0120284	0.0224808	0.02156	0.0201229	0	0.0228771	0.0686753	0.0270476	0.0111882	0.0648491	0.0242646	0.0365335	0.0113864	0.0169386	0.0359947	0.0307085	0	0.0263802	0.0335388	0.0261773	0.057675	0.008302	0.0212626	0.0390425	0.0205395	0.0510818
NOMO3	0.0387182	0.0592126	0.057547	0.041279	0.0447545	0.040976	0.0655991	0.0536228	0.0661134	0.0435151	0.0426555	0.0226982	0.0284871	0.098214	0.075442	0.0847785	0	0.0974873	0.0531029	0.0298672	0.0373435	0.0684875	0.0211796	0.0869736	0.0325441	0.0298761	0	0.0205465	0.0187005	0.0360386	0.0173032	0.0633108	0.0390914	0.0670406	0.0308979	0.0549464	0.0499334	0.0427257	0	0.0564516	0.0509001	0.0547673	0.0268131	0.0338975	0.0320417	0.0478414	0.0725144	0.0849084
AC138969.1	0.0156451	0.00615856	0.011421	0.0124172	0.0275902	0.0145988	0.0291272	0.0421647	0.0581994	0.0108531	0.00877667	0.0289214	0.0114749	0.00974033	0.0458163	0.0432826	0	0.0302408	0.0327025	0.0299762	0.022999	0.0453346	0.00621178	0.071845	0.00476428	0.00366154	0	0.00627857	0.014516	0.0178571	0.0156291	0.0284172	0.0533947	0.0178074	0.0227992	0.0341354	0.015605	0.0210384	0	0.0111129	0.0325997	0.0304938	0.0315398	0.0133368	0.0126463	0.0693213	0.0594538	0.042564
NPIPA7	0.00901482	0.0168412	0.00982202	0.00830122	0.00955607	0.0113122	0.00919147	0.00781739	0.00587035	0.00930776	0.00733425	0.0108899	0.00797678	0.0236656	0.00969218	0.016197	0	0.011626	0.010808	0.0112343	0.00658849	0.0161982	0	0.0184487	0.0117674	0.0106988	0	0.00603708	0.010988	0.0163295	0.00720968	0.00808026	0.00878606	0.0145239	0.00941598	0.010468	0.00403915	0.00940232	0	0.0100686	0.0297429	0.0110164	0.011561	0.00392043	0.00758561	0.00897349	0.00233492	0.00806297
XYLT1	1.30598	1.66242	1.63937	1.67038	1.92445	1.35463	1.39794	1.70374	2.10175	1.58937	1.61783	1.84756	1.68385	1.69017	1.87084	1.88436	1.8106	1.80893	1.43036	1.76507	1.60096	1.50243	1.93103	1.97828	1.60054	1.4353	0.917439	1.28532	1.18944	1.69592	1.60398	1.52743	1.61441	1.77422	1.58697	2.05436	1.53732	1.62644	0	1.71615	2.10702	1.3943	1.8251	1.4127	1.19759	2.16539	2.28672	1.41777
NPIPA8	0.0703927	0.0252731	0.114222	0.0397708	0.101303	0.0209562	0.05872	0.0520932	0.0599315	0.162779	0.117936	0.129519	0.0509261	0.0674676	0.234843	0.0874076	0.623219	0.0638346	0.0378109	0.120555	0.0339105	0.107839	0.0617801	0.18916	0.079171	0.0542	0	0.036086	0.0343284	0.0435947	0.118818	0.331747	0.0625508	0.0632624	0.0381877	0.259983	0.261868	0.10372	0	0.190739	0.287761	0.0472938	0.0291043	0.0552664	0.0343847	0.245746	0.294153	0.0885869
NOMO2	0.0781293	0.1112	0.0977166	0.0875553	0.11877	0.0821606	0.0781413	0.132256	0.175313	0.131381	0.106401	0.0995494	0.0871862	0.169887	0.147954	0.175433	0	0.130684	0.136026	0.122121	0.151514	0.174466	0.0701665	0.1832	0.0968398	0.0796605	0	0.0416657	0.0772049	0.095262	0.104275	0.106458	0.161454	0.149241	0.0824719	0.114962	0.126978	0.147949	0	0.107363	0.153478	0.0832729	0.153239	0.0572701	0.0811848	0.142891	0.164817	0.294443
RPS15A	0.0699395	0.0708015	0.126401	0.221541	0.126321	0.091051	0.205624	0.179056	0.127276	0.0958838	0.0933803	0.0386919	0.0821233	0.182149	0.0805265	0.142415	0	0.102636	0.20303	0.0718183	0.136586	0.115898	0.0306418	0.13318	0.112321	0.0655161	0	0.0951685	0.199371	0.0969307	0.0951269	0.173407	0.0845258	0.0749765	0.0452193	0.0723666	0.203751	0.0753484	0	0.0942751	0.092084	0.0593272	0.17177	0.0716093	0.086486	0.107161	0.0362818	0.0960069
AC138811.2	0.00346457	0.00605446	0.00710375	0.00464232	0.00162458	0.00324667	0.00154649	0.00330173	0.00765287	0.00195934	0.00456492	0.00212851	0.00227406	0.00134783	0.00186404	0.00225282	0	0.000794815	0.0042424	0.0032002	0.00419268	0.00441155	0.00210524	0.00861267	0.00638059	0.00678021	0	0.00449877	0.00210646	0.0023168	0.00409025	0.00571652	0.00181106	0.000736592	0.00372324	0.00225526	0.00308654	0.00649976	0	0.00238938	0.00403722	0.00597204	0.000966221	0.00305669	0.00260303	0.00384101	0.00550493	0.00271599
ARL6IP1	0.00119191	0	0.00170493	0.00113705	0.000830783	0	0.00739726	0.000382476	0.00249925	0.00219153	0.000690311	0	0	0.00669166	0.00108922	0.0036151	0	0.000630415	0.0068237	0.00052165	0.00179825	0.00372353	0	0.00368652	0.00169811	0	0	0	0.00159591	0	0	0.00129268	0.000368067	0.00327273	0	0.00158186	0.00275011	0	0	0	0	0.00193191	0.0030602	0	0	0.00143063	0	0.00266423
SMG1	0.983026	1.06489	1.09277	1.04269	1.10086	1.08193	1.15922	1.06799	1.0616	0.977254	1.039	0.991115	0.858751	1.15016	0.981094	1.01713	0.777778	1.01417	1.03074	0.931292	1.04701	1.20623	0.757297	1.11101	0.991502	1.00144	1.18528	0.931798	1.09244	1.01743	0.85715	1.2492	0.990035	1.09458	0.973703	1.01926	1.18635	1.02124	0	1.04762	1.02185	0.863056	1.06581	0.904145	1.05676	1.13014	1.03838	1.18546
TMC7	0.128822	0.177326	0.199562	0.187567	0.18844	0.105091	0.1106	0.156048	0.238376	0.165744	0.126701	0.156771	0.126803	0.272194	0.201148	0.248395	0	0.22851	0.148695	0.154606	0.184982	0.19146	0.0801028	0.296928	0.138575	0.136549	0	0.0653979	0.106897	0.127741	0.0862473	0.188014	0.167914	0.142094	0.0838451	0.207425	0.136716	0.117564	0	0.140383	0.258089	0.0665333	0.13232	0.0746748	0.0855227	0.244009	0.299123	0.108611
COQ7	0.0703281	0.0698139	0.126172	0.110412	0.0784438	0.0688031	0.118487	0.159193	0.177667	0.0907802	0.100888	0.0695992	0.0505216	0.377099	0.115466	0.162591	0	0.169232	0.169294	0.111148	0.108759	0.197858	0.0389415	0.240531	0.0542716	0.0491275	0	0.0551573	0.123969	0.0582113	0.0581938	0.155527	0.118813	0.121075	0.0619556	0.0883442	0.17718	0.108367	0	0.107034	0.110045	0.0958784	0.141382	0.0596265	0.0790391	0.157285	0.0989453	0.137224
SYT17	0.363746	0.353048	0.517313	0.361601	0.511801	0.324283	0.692061	0.415284	0.576484	0.534008	0.628631	0.481914	0.354423	0.50223	0.488074	0.657697	0.128238	0.619188	0.421852	0.484924	0.399646	0.46681	0.491121	0.701605	0.526704	0.365686	0.391864	0.318838	0.273117	0.537294	0.585374	0.466887	0.397225	0.462746	0.404044	0.468429	0.502432	0.449529	0	0.470377	0.601078	0.363746	0.577939	0.388631	0.387724	0.856665	0.837964	0.412951
CLEC19A	0.0123025	0.0150462	0.0109822	0.0123051	0.0131511	0.00664418	0.00365852	0.0112007	0.00727438	0.0229677	0.0164932	0.0190538	0.00697835	0.0162445	0.0156405	0.017084	0	0.0117353	0.00724388	0.0221902	0.00259261	0.0127391	0.0123084	0.0171112	0.00806123	0.00399664	0	0.00541689	0.00954526	0.0238261	0.0119278	0.022158	0.00703854	0.0158791	0.00954727	0.00596643	0.00634606	0.00508729	0	0.010086	0.015313	0.00964534	0.0152069	0.00475972	0.00281821	0.0420538	0.0179704	0.112425
TMC5	0.0467805	0.0703491	0.0810102	0.070721	0.0656628	0.0345704	0.0794295	0.0469733	0.104626	0.0589077	0.0401651	0.0531896	0.064783	0.135637	0.0563424	0.157357	0.177477	0.0966427	0.0467139	0.0696064	0.0502556	0.0584975	0.0455609	0.125353	0.039259	0.0531685	0	0.043829	0.055778	0.0710566	0.0618346	0.067744	0.0555328	0.054798	0.0653558	0.0396036	0.0493834	0.0640426	0	0.0311578	0.118508	0.0359284	0.084757	0.0324922	0.0346175	0.148668	0.096939	0.158355
GDE1	0.146669	0.136066	0.194708	0.129133	0.15687	0.188031	0.290173	0.233076	0.191323	0.154676	0.218072	0.135888	0.152063	0.175258	0.135155	0.155964	0.335283	0.119268	0.268291	0.116634	0.217283	0.197763	0.118284	0.24557	0.2474	0.153009	0	0.141876	0.193138	0.123657	0.15948	0.245303	0.12899	0.163754	0.0956366	0.147812	0.268148	0.155214	0	0.187161	0.111571	0.146936	0.148672	0.142944	0.238228	0.183353	0.131051	0.225305
CCP110	0.452475	0.403925	0.440121	0.343315	0.44247	0.471129	0.553944	0.443045	0.430202	0.441009	0.46753	0.426905	0.368385	0.473127	0.374526	0.370171	0.31504	0.315297	0.441206	0.346702	0.410581	0.586769	0.272616	0.464942	0.491786	0.410929	0.127345	0.441917	0.539497	0.350864	0.39063	0.663403	0.403093	0.427369	0.383159	0.439663	0.534596	0.411343	0	0.433161	0.345177	0.369031	0.513676	0.412655	0.526325	0.441393	0.328604	0.500548
VPS35L	0.798251	0.900824	0.873267	0.751235	0.777089	0.668063	0.644248	0.904387	0.926024	0.817469	0.734938	0.854064	0.810549	1.01198	1.00135	0.897916	0.106779	0.923893	0.794819	0.91318	0.829083	1.0475	0.76001	0.909151	0.749255	0.776002	1.68257	0.587535	0.94427	0.720414	0.717721	0.951513	0.980827	0.870993	0.901106	0.8577	0.835206	0.851482	0	0.789694	0.811836	0.949457	0.92795	0.635451	0.711066	0.900065	0.886461	0.466384
KNOP1	0.200712	0.314169	0.222815	0.188422	0.156776	0.116037	0.162862	0.222771	0.206698	0.184473	0.260897	0.0948616	0.198518	0.231541	0.219398	0.186014	0.133989	0.15679	0.289303	0.164598	0.190355	0.249907	0.0986585	0.363375	0.229138	0.176832	0.127345	0.108056	0.220259	0.134431	0.334397	0.399113	0.169043	0.171844	0.202863	0.163149	0.32037	0.29423	0	0.17719	0.232597	0.15911	0.376525	0.0762701	0.144141	0.216117	0.244748	0.206921
IQCK	0.498162	0.475868	0.452195	0.355876	0.396766	0.286188	0.15653	0.421878	0.460839	0.382104	0.37867	0.459489	0.450801	0.67794	0.619902	0.513912	0.1564	0.568192	0.380788	0.535731	0.487699	0.582823	0.423502	0.552247	0.378814	0.42774	0.127345	0.217095	0.286276	0.341709	0.315314	0.426236	0.468593	0.338426	0.418017	0.495648	0.289068	0.293575	0	0.296235	0.460747	0.278655	0.505588	0.227814	0.230574	0.446859	0.472555	0.295578
GPRC5B	0.0666008	0.0634729	0.0589736	0.0593324	0.0899649	0.0615968	0.163073	0.0850779	0.0536755	0.0704479	0.0482547	0.0410323	0.0617488	0.0437677	0.0977413	0.049646	0	0.0515115	0.0666508	0.0615377	0.0689584	0.0752987	0.0599876	0.0472248	0.0953413	0.078998	0	0.076414	0.0760311	0.0689764	0.111511	0.0674788	0.0747712	0.0353419	0.0372745	0.0682886	0.072618	0.0662188	0	0.0790534	0.0392616	0.0509738	0.0447988	0.0579959	0.11568	0.151347	0.0589854	0.0690968
GPR139	0.000905209	0.00181832	0.00248144	0.00624372	0.00213243	0.00282552	0	0.00387596	0.0111313	0	0.00104795	0	0.00195323	0.00725406	0.00176497	0.00376023	0	0.00512199	0.0086924	0.00236954	0.00391285	0.00319215	0	0.000799197	0.00208835	0.000610747	0	0.00221419	0.00386001	0.00275213	0	0.00525551	0.00120274	0	0	0.00297104	0.00544228	0.00183624	0	0.000943983	0.00382899	0.00214498	0.006113	0	0.00141023	0.00201615	0.00187123	0.00273354
GP2	0.000275222	0.00161849	0.00136985	0.0021332	0.00109181	0	0	0	0.00175294	0	0.000777473	0	0	0.00164809	0.000379423	0.00132432	0	0.000659138	0.00056629	0	0	0.000334696	0	0.0068263	0.000855072	0	0	0.00119023	0.00194108	0	0	0	0	0.00264905	0	0.000352324	0.000755964	0	0	0.00168684	0	0	0.00058969	0	0	0	0	0
UMOD	0.00285745	0.0050763	0.00492929	0.00580303	0.00303736	0.0033066	0.00154528	0.00229412	0.00153507	0	0.000706602	0.00479497	0	0	0.00208183	0.00199282	0	0.00406204	0.004121	0	0.000834946	0.000397033	0	0.00234726	0.00388905	0.000884663	0	0	0.00990174	0.00279768	0	0.000599179	0.000291506	0	0	0	0.000882451	0.00218197	0	0	0.000728704	0	0.00122266	0	0	0.000656721	0.00158136	0
PDILT	0.00158901	0.00360366	0.00499068	0.00652674	0.00359395	0.0017167	0.0022153	0.000643432	0.00245778	0.00272773	0.000929006	0.00409282	0.00255275	0.00417505	0.00266401	0.0073647	0	0.00317074	0.00279083	0.000708106	0.000845589	0.0020842	0.00759641	0	0.00370657	0.00166219	0	0.00147529	0.00794843	0.00882291	0.000763564	0.00222991	0.00141062	0.00131491	0.00139347	0.000818963	0.00214276	0.00318209	0	0	0.00162058	0.00136889	0.00574298	0.00604281	0.00104249	0.00254036	0.00507993	0.00271575
ACSM5	0.000846111	0.00265356	0.00392307	0.00485623	0.0016399	0.00235985	0.00615067	0.00494881	0.00387259	0	0.00127878	0.00456885	0.00109077	0.00183548	0.00354074	0.0038089	0	0.00192605	0.00140817	0	0.00456873	0.00185891	0.00492356	0.00549206	0.00186573	0	0	0.00202165	0.00662377	0.00167502	0.0018837	0.0043489	0.00192589	0.00255636	0	0.000500905	0.00121759	0.00115478	0	0.00359754	0.00277169	0.00130357	0.00734578	0.0014986	0.00429157	0.0061992	0.00287807	0.00316564
ACSM2A	0	0.00206198	0.00564086	0.00249409	0.00880996	0.00151835	0	0.00144296	0.00215282	0	0	0.00114746	0.00285441	0.00146724	0.00116104	0.000818949	0	0.00397239	0.000797434	0.00342619	0.00190997	0.0020959	0	0.0023474	0.000978195	0.000780714	0	0	0.00429017	0.00147564	0	0.00258057	0.00125264	0.00670954	0.00127038	0.00210337	0.00461355	0.00300529	0	0	0.00264697	0.00448766	0.0041678	0.00163057	0.00259086	0.000708946	0.00612734	0
ACSM2B	0.000275222	0.0015594	0	0	0	0.00148734	0	0	0	0	0	0.000398211	0	0	0.00167511	0.00299686	0	0.000901023	0	0	0.000934974	0.0018828	0	0	0.00114943	0.000365714	0	0	0.00247984	0.00140348	0	0	0.000955933	0	0	0	0.000797724	0	0	0.00200908	0	0	0.00122093	0	0	0.00158551	0	0.00941433
ACSM3	0.0211642	0.0303583	0.0549026	0.215159	0.104247	0.0520056	0.0147672	0.0511357	0.0814367	0.0122433	0.0446262	0.0147204	0.00357896	0.157787	0.0299924	0.148906	0	0.0838917	0.109327	0.0317156	0.0854754	0.121112	0	0.122575	0.0128944	0.0101772	0	0.0291489	0.164972	0.0426575	0.0114861	0.131859	0.0185375	0.0398578	0.0124848	0.0306516	0.0569843	0.0245081	0	0.0420325	0.053241	0.0251286	0.125738	0.0101158	0.0114937	0.0496079	0.0364192	0.0261782
ACSM1	0.0251074	0.012509	0.0144685	0.0077058	0.0106331	0.0121696	0.00852261	0.00933689	0.00824647	0.0106534	0.00761396	0.00793115	0.00647035	0.00192303	0.0100826	0.0093522	0	0.0107538	0.0112666	0.0133319	0.0107042	0.0315161	0.0099931	0.00838759	0.00249351	0.0110018	0	0.0093138	0.00984816	0.0156286	0.00756646	0.0378416	0.0128712	0.022652	0.0134919	0.00405045	0.0145529	0.010588	0	0.00709992	0.00522672	0.0113593	0.0182296	0.00372367	0.0077161	0.00771007	0.0104796	0.0243684
THUMPD1	0.368465	0.313299	0.337459	0.314806	0.307922	0.443127	0.39149	0.367521	0.304076	0.346965	0.41235	0.291011	0.283528	0.367593	0.280581	0.289611	0.506619	0.245441	0.427	0.253732	0.349203	0.493987	0.157285	0.35123	0.360023	0.318606	1.36445	0.324405	0.40255	0.236882	0.257413	0.4296	0.299006	0.312659	0.261281	0.315027	0.449826	0.277831	0	0.334802	0.240109	0.263908	0.338729	0.256643	0.377406	0.300552	0.141807	0.254815
ERI2	0.164045	0.151528	0.183355	0.206008	0.177445	0.155678	0.112984	0.166729	0.223261	0.150832	0.195907	0.118073	0.0947472	0.30116	0.198088	0.239192	0	0.268434	0.232213	0.183494	0.23316	0.290499	0.0917051	0.282015	0.137311	0.148065	0.391864	0.111107	0.213346	0.12238	0.0889166	0.272575	0.139295	0.17629	0.0731062	0.180777	0.144964	0.146621	0	0.139235	0.165007	0.0713738	0.250766	0.0761091	0.0886326	0.189029	0.131553	0.634792
REXO5	0.0518404	0.0429564	0.0539212	0.0507437	0.0479562	0.0517014	0.0295146	0.069325	0.0752232	0.0412957	0.0507329	0.0459769	0.0437864	0.0926298	0.0588598	0.0810544	0.133989	0.0703847	0.0526741	0.0523597	0.0438036	0.0928362	0.0310816	0.0818201	0.0448362	0.0498284	0.219264	0.0274574	0.0737525	0.0331099	0.0302092	0.063494	0.0602875	0.0678162	0.0343987	0.0523557	0.0500405	0.0489269	0	0.0457712	0.0315448	0.0276568	0.0726405	0.0177537	0.0300834	0.0527638	0.0307351	0.0800937
LYRM1	0.138528	0.147324	0.219969	0.158398	0.186739	0.136932	0.207173	0.262818	0.247767	0.17261	0.180775	0.165907	0.0949732	0.236486	0.205423	0.227654	0.151918	0.224618	0.260092	0.162181	0.200932	0.295362	0.107913	0.291411	0.168416	0.132886	0.391864	0.141306	0.23176	0.131202	0.162399	0.257285	0.199994	0.192759	0.173512	0.161727	0.224918	0.178465	0	0.130675	0.166452	0.122779	0.218346	0.12765	0.161194	0.264013	0.150436	0.565047
DNAH3	0.0340931	0.0569045	0.0862508	0.0916174	0.0907278	0.0366449	0.0441213	0.0397308	0.0725111	0.027158	0.0297088	0.0288391	0.0229041	0.0640323	0.0416664	0.0725385	0.217294	0.0595515	0.0425082	0.034926	0.0503323	0.0625177	0.0155007	0.058815	0.033956	0.0208527	0	0.0275075	0.108468	0.0623191	0.018643	0.103959	0.0417699	0.0681904	0.0375524	0.0406283	0.0723269	0.0374151	0	0.0291499	0.0502185	0.0346989	0.0786613	0.0246	0.0264747	0.0574134	0.0514938	0.218916
TMEM159	0.0331312	0.0286057	0.0591673	0.0293624	0.0349183	0.026557	0.0749731	0.0373213	0.047163	0.02801	0.025447	0.0329799	0.0120754	0.0386647	0.0337544	0.0466208	0	0.0567946	0.0357853	0.0283028	0.0365781	0.0315987	0.0101799	0.0776797	0.0319191	0.0324941	0	0.0310799	0.0331887	0.0472359	0.0479367	0.0453676	0.021284	0.0254581	0.0163287	0.0367333	0.0651967	0.040991	0	0.0340384	0.0248798	0.0266712	0.0978197	0.0415461	0.03274	0.0519029	0.0444267	0.0623192
ZP2	0.000745175	0.00232958	0.00452627	0.00428106	0.00424505	0	0	0.000590715	0.00193901	0.000919933	0.000456415	0	0	0.00491317	0.000550769	0.00307827	0	0.00141097	0.00349944	0.00132225	0.0036723	0.00265578	0	0.00188084	0.00111289	0.00113871	0	0	0.00495884	0	0	0.00174017	0.00193775	0.00293666	0	0.0016428	0.00166678	0	0	0	0.00110104	0.00185782	0	0	0	0.00372713	0.00380419	0
ANKS4B	0.00771052	0.00456059	0.0201467	0.0308083	0.0235126	0.0118161	0.0203394	0.0195687	0.0176427	0.0134114	0.0105859	0.00625622	0.00271605	0.0793576	0.0112871	0.0317528	0	0.0253849	0.0285995	0.020097	0.0191108	0.0524941	0.0043417	0.0280185	0.00766851	0.00109907	0	0.0235105	0.0701326	0.01802	0.00339377	0.073616	0.012186	0.0158283	0.00313794	0.00874523	0.0222764	0.00477788	0	0.00810893	0.0166151	0.0166655	0.0593809	0.00983349	0.00614339	0.032005	0.0147992	0.0294251
CRYM	0.562947	0.646586	0.77244	0.753014	0.623301	0.670788	0.835408	0.884768	0.976103	0.781269	0.792737	0.629932	0.66867	0.942949	0.764313	0.901086	0.529491	0.83173	0.95045	0.717517	0.777633	0.823064	0.718726	1.07886	0.788543	0.585532	0.808696	0.623584	0.729505	0.619939	0.744031	0.860224	0.706335	0.679561	0.568489	0.88591	0.780662	0.840725	0	0.643029	0.781795	0.74058	0.809768	0.611942	0.785801	0.843669	0.74008	0.941223
NPIPB3	0.0390652	0.0601938	0.0663617	0.0416344	0.0381135	0.0354945	0.0295406	0.0507168	0.067951	0.0292236	0.0286887	0.0335012	0.0544309	0.0725017	0.103937	0.0661857	0	0.0727166	0.0421136	0.0502136	0.0580535	0.0969619	0.0267873	0.0598447	0.0274774	0.0515079	0	0.0423728	0.0521726	0.0457045	0.0318541	0.0601614	0.0584108	0.0482533	0.0643881	0.0981751	0.0724786	0.0429697	0	0.0361125	0.068778	0.0254478	0.0767442	0.0130914	0.0458274	0.102763	0.0819673	0.0365791
METTL9	0.50107	0.540407	0.617746	0.552578	0.586834	0.615074	0.668747	0.635715	0.706749	0.654585	0.603224	0.49766	0.383834	0.689129	0.544121	0.627049	0.14596	0.520844	0.663402	0.532709	0.657199	0.672306	0.296146	0.689107	0.606907	0.561495	0	0.529039	0.684262	0.523592	0.481603	0.732369	0.574036	0.707066	0.434324	0.559836	0.734759	0.586226	0	0.60656	0.510982	0.494375	0.583223	0.481587	0.746129	0.624736	0.499022	0.498237
IGSF6	0.00521499	0.00515664	0.0350007	0.0881465	0.0430728	0.0201081	0.00389176	0.0429486	0.0460306	0.00396794	0.0162675	0.00488011	0.00538166	0.052802	0.012403	0.0452728	0	0.0359309	0.0350827	0.0120227	0.039615	0.0457669	0	0.0789402	0.00546329	0.00165175	0	0.0153053	0.098164	0.0189047	0.0129401	0.069655	0.0141623	0.021174	0	0.010906	0.0309134	0.0130727	0	0.00460653	0.0202544	0.0104341	0.0692797	0.00780917	0.0132068	0.0363203	0.0194894	0.00304647
OTOA	0.120658	0.0954147	0.1296	0.11095	0.113676	0.0922453	0.194122	0.10748	0.133956	0.136933	0.104619	0.098485	0.0901536	0.147928	0.187587	0.0938209	0	0.145205	0.108833	0.114252	0.11594	0.138851	0.0957417	0.123985	0.0905835	0.0998287	0.219264	0.103363	0.151242	0.148032	0.112013	0.198712	0.150904	0.193555	0.108567	0.0964457	0.168284	0.156644	0	0.093892	0.130511	0.0705775	0.119724	0.118505	0.158365	0.196075	0.122159	0.265725
NPIPB4	0.123527	0.133523	0.181985	0.0953869	0.148054	0.104358	0.105832	0.20158	0.258003	0.144126	0.0848031	0.294018	0.176234	0.245733	0.377987	0.1979	0.249454	0.229565	0.2004	0.181102	0.251676	0.299502	0.215198	0.178051	0.112408	0.122708	0	0.106528	0.120556	0.146795	0.0945759	0.253041	0.152279	0.111444	0.167515	0.25318	0.197862	0.118577	0	0.174898	0.2296	0.110893	0.284167	0.0932419	0.162534	0.305884	0.27709	0.126072
UQCRC2	0.61133	0.623074	0.795379	0.620037	0.645058	0.67839	0.910422	0.850533	0.7925	0.653557	0.669267	0.517626	0.499249	0.945028	0.613706	0.814823	0.54844	0.680859	0.880709	0.56204	0.70993	0.839191	0.31825	0.759097	0.732055	0.499488	0.350396	0.509474	1.03792	0.537657	0.595529	0.891254	0.712618	0.795078	0.505705	0.615531	0.912888	0.70277	0	0.638229	0.614084	0.723589	0.724086	0.553017	0.7315	0.643889	0.508616	0.387194
PDZD9	0.00996719	0.011704	0.0459681	0.0448787	0.0206654	0.0105201	0.0220801	0.0382525	0.0492888	0.0143969	0.0174175	0.00861472	0.00491592	0.0922159	0.0128774	0.0465334	0	0.0463442	0.0424604	0.0141848	0.04042	0.0459422	0.01089	0.0603608	0.0112935	0.00245071	0	0.0107838	0.0437947	0.0242357	0.00560638	0.0940368	0.0210061	0.0213076	0.00824588	0.0251249	0.0913005	0.023476	0	0.0121041	0.0316945	0.0207221	0.0628892	0.00424593	0.00543122	0.052739	0.00912614	0.0558153
MOSMO	1.26007	1.22396	1.38057	1.14654	1.07175	1.20825	1.54433	1.25915	1.23782	1.31494	1.37938	1.10943	1.02645	1.38508	1.20089	1.26502	1.61818	1.18335	1.35279	1.3066	1.24626	1.45586	1.06048	1.18953	1.33638	1.29463	1.40018	1.26593	1.37556	1.15408	1.33922	1.64483	1.30116	1.35825	1.27854	1.20516	1.64982	1.35061	0	1.24571	1.08425	1.2279	1.23342	1.19703	1.60848	1.35769	1.06908	1.85805
VWA3A	0.402068	0.366475	0.371466	0.186133	0.193133	0.194034	0.247206	0.318308	0.267944	0.230903	0.292942	0.188225	0.184712	0.401309	0.529076	0.260853	0.177477	0.383668	0.240909	0.302685	0.255907	0.689739	0.132345	0.380784	0.248294	0.291261	0.391864	0.31941	0.33258	0.36812	0.442124	0.719719	0.548091	0.281471	0.266343	0.255562	0.344862	0.31158	0	0.355593	0.220754	0.473954	0.673733	0.146221	0.35758	0.513958	0.242258	0.111684
SDR42E2	0.0168204	0.0195449	0.0366297	0.0475283	0.0278029	0.0214592	0.0541842	0.0283744	0.0312615	0.00259455	0.0140712	0.0143811	0.0175885	0.0257727	0.0202411	0.0226716	0	0.0284479	0.0298312	0.0224974	0.0355791	0.0315366	0.0146041	0.0278184	0.022851	0.0116127	0	0.0174955	0.0398197	0.0296315	0.0164833	0.0443823	0.0219782	0.0300075	0.00529238	0.0233375	0.0325345	0.0198751	0	0.0119581	0.0159563	0.0153708	0.0570564	0.0234658	0.0202382	0.0449536	0.0212291	0.106654
EEF2K	0.321773	0.340259	0.399562	0.266358	0.247594	0.248435	0.38635	0.441363	0.363857	0.311002	0.252672	0.384708	0.385403	0.463968	0.411118	0.292698	0.0975362	0.365331	0.341049	0.305172	0.34462	0.41523	0.306662	0.296923	0.220422	0.285157	0	0.238372	0.26995	0.278579	0.390533	0.418262	0.396697	0.424131	0.365867	0.340049	0.403262	0.475771	0	0.414008	0.294578	0.356102	0.436697	0.276459	0.288849	0.346401	0.335191	0.36982
POLR3E	0.186543	0.148522	0.212244	0.170685	0.187314	0.204812	0.143824	0.22984	0.225178	0.156637	0.200064	0.154142	0.165238	0.249969	0.199162	0.167229	0.340429	0.196191	0.186596	0.164968	0.204982	0.256942	0.107769	0.220635	0.157145	0.113872	0.127345	0.133177	0.223945	0.100089	0.174596	0.303597	0.192267	0.151739	0.145505	0.191917	0.153617	0.168027	0	0.189655	0.177789	0.184307	0.240232	0.0819745	0.110815	0.180299	0.221456	0.140895
CDR2	0.911927	0.866865	0.992435	0.767959	0.849676	0.768081	0.701677	0.9511	1.01784	0.994855	0.866382	1.02997	0.989852	0.97462	1.21853	0.93045	0.616536	1.04895	0.891127	0.978758	0.907921	0.995657	0.796344	1.14436	0.770615	0.948918	1.51748	0.713543	0.785176	0.812206	0.857616	0.938949	0.964429	1.0571	0.848825	1.03835	0.983671	0.906112	0	0.816321	1.09267	0.832817	0.845562	0.548333	1.11786	1.17593	1.06814	0.741282
NPIPB5	0.537184	0.532382	0.606609	0.316972	0.503246	0.495322	0.561996	0.602739	0.509349	0.712491	0.636556	0.734808	0.687569	0.494898	0.715161	0.488117	0.341188	0.617542	0.48885	0.514865	0.567762	0.787631	0.446039	0.558658	0.491447	0.592871	0.792485	0.383049	0.488133	0.414502	0.439483	0.598431	0.549732	0.572238	0.695403	0.70165	0.603112	0.504697	0	0.580698	0.686504	0.519663	0.516826	0.370303	0.621627	0.977677	0.70879	0.486252
HS3ST2	1.48965	1.64013	1.63759	1.37986	1.58035	1.32838	1.57972	1.58342	1.73653	1.64005	1.48886	1.71885	1.49247	1.59394	1.67635	1.5937	1.49004	1.68659	1.37069	1.50541	1.69048	1.68591	1.64874	1.72861	1.5079	1.49253	2.02796	1.43204	1.18716	1.39167	1.39667	1.605	1.50905	1.68923	1.38313	1.68867	1.40849	1.58388	0	1.63317	1.84624	1.18633	1.36851	1.52603	1.70313	2.97726	1.95007	2.02891
USP31	0.67582	0.83215	0.866861	0.764589	0.861	0.864504	0.802901	0.817901	0.838164	0.770296	0.830784	0.662996	0.500857	0.765493	0.779813	0.698793	1.04236	0.827142	0.847695	0.790585	0.832502	0.89629	0.426158	0.77632	0.716524	0.694844	0.291237	0.755037	0.928191	0.780491	0.683099	0.952074	0.758965	0.852695	0.564273	0.809648	0.876964	0.745464	0	0.727783	0.740914	0.773979	0.817895	0.604424	0.900676	0.749418	0.672415	0.652229
SCNN1G	0.00119438	0.00291708	0.00623861	0.00789311	0.00790691	0.00398533	0.00289675	0.000535306	0.00240971	0.00692706	0.000224947	0.00322565	0.00144828	0.005054	0.00203546	0.00428568	0	0.0043775	0.00119395	0.00229867	0.000527598	0.00110247	0	0.00800945	0.00274819	0.00236384	0	0.00134448	0.00793969	0.00277572	0.00209104	0.00499121	0.0039666	0.00309348	0	0.00117047	0.0029234	0.00084046	0	0.000785683	0.0037156	0.00263313	0.0101273	0	0	0.0027068	0.00294875	0.00449964
SCNN1B	0.00938079	0.0129954	0.0212734	0.0274392	0.0198673	0.00788851	0.0178739	0.00333747	0.00621839	0.0024463	0.00271858	0.00513839	0.00525471	0.00631168	0.00787086	0.0157698	0	0.00619591	0.0037208	0.00571498	0.00595759	0.00979012	0.00647092	0.0127399	0.00852364	0.0117381	0	0.00155186	0.0322884	0.00837541	0.00261509	0.00564833	0.0043417	0.00436772	0.00121304	0.00210469	0.00704603	0.00295474	0	0.00554561	0.00253625	0.00273934	0.00926728	0.00197452	0.00777203	0.00575957	0.00263594	0.0191626
COG7	0.466772	0.528688	0.496513	0.443502	0.462418	0.346693	0.548684	0.589649	0.594482	0.515919	0.454522	0.434988	0.434531	0.713547	0.595349	0.564126	0.311466	0.560956	0.490826	0.526878	0.494403	0.69857	0.276935	0.564476	0.448487	0.431649	0.127345	0.345568	0.561448	0.382157	0.460435	0.668201	0.581126	0.590788	0.429618	0.51611	0.603961	0.529737	0	0.547642	0.560765	0.43714	0.625194	0.324933	0.469483	0.42613	0.520972	0.765132
GGA2	0.71886	0.81955	0.864598	0.653762	0.72083	0.686072	0.939578	0.964278	0.898972	0.697576	0.723466	0.752486	0.659524	1.0015	0.949638	0.795617	0.687117	0.867114	0.721879	0.788559	0.823229	1.09778	0.681646	0.954604	0.642277	0.64083	0.127345	0.658725	0.888982	0.714489	0.822035	1.1646	0.921341	0.923632	0.727086	0.837633	0.909735	0.902983	0	0.7607	0.778088	0.854946	0.893832	0.633079	0.808542	0.840965	0.863674	1.23285
EARS2	0.103138	0.148571	0.176063	0.133517	0.132877	0.087185	0.239761	0.174695	0.183752	0.170087	0.130847	0.158313	0.101032	0.219066	0.186279	0.189845	0	0.177459	0.158101	0.162316	0.167817	0.197566	0.170725	0.194277	0.134921	0.113938	0	0.0726841	0.127427	0.094226	0.146855	0.192921	0.152279	0.212641	0.117652	0.169519	0.170674	0.172264	0	0.166514	0.154413	0.149556	0.13549	0.113991	0.15101	0.148701	0.203543	0.216007
UBFD1	0.205708	0.218694	0.238418	0.181807	0.224464	0.273247	0.31356	0.292242	0.260931	0.226187	0.288222	0.19602	0.175969	0.229715	0.227457	0.226831	0.0975362	0.239505	0.312038	0.228825	0.282869	0.33523	0.151971	0.281772	0.288287	0.201914	0.567042	0.182741	0.298551	0.160626	0.17132	0.325242	0.234104	0.209511	0.175692	0.229704	0.263014	0.172009	0	0.233098	0.178608	0.1871	0.21976	0.174768	0.273271	0.241016	0.154598	0.337516
NDUFAB1	0.137378	0.16828	0.187633	0.183752	0.122481	0.158197	0.21776	0.240198	0.219859	0.145585	0.187196	0.121365	0.168156	0.253646	0.187565	0.221286	0	0.162693	0.249822	0.133181	0.218552	0.237582	0.0785698	0.282326	0.195871	0.13586	0	0.138081	0.306629	0.11586	0.174096	0.25664	0.186716	0.216011	0.111827	0.16706	0.225762	0.174798	0	0.145921	0.164283	0.113183	0.18035	0.137631	0.159361	0.165344	0.225313	0.126376
PALB2	0.16519	0.154311	0.146049	0.13091	0.100263	0.111289	0.0792415	0.14109	0.138957	0.111674	0.140985	0.12531	0.130682	0.217675	0.185643	0.147286	0	0.157759	0.123371	0.156181	0.145957	0.187114	0.14018	0.186347	0.141695	0.136011	0	0.0933428	0.111651	0.109567	0.113186	0.180195	0.147108	0.166317	0.157549	0.144158	0.13245	0.130547	0	0.146695	0.128087	0.0924063	0.17659	0.0627221	0.106624	0.159724	0.186492	0.0467053
DCTN5	0.497056	0.557443	0.642278	0.415319	0.488846	0.518868	0.814965	0.665395	0.596796	0.639799	0.712172	0.476381	0.476181	0.489008	0.544338	0.501271	0.465478	0.439833	0.67832	0.493935	0.582625	0.784878	0.461283	0.603858	0.635873	0.457407	0	0.403514	0.521522	0.438747	0.567006	0.721917	0.612395	0.644118	0.397771	0.562966	0.720856	0.552932	0	0.559503	0.470842	0.580617	0.530047	0.492896	0.601444	0.685132	0.530752	0.922165
PLK1	0.0410206	0.056855	0.048616	0.0327527	0.0488961	0.0337387	0.108689	0.0726671	0.0661487	0.0551202	0.0363512	0.0301457	0.0394789	0.0650014	0.0734577	0.0417161	0.133989	0.0380173	0.0396509	0.0464944	0.0367352	0.0678631	0	0.0553589	0.0358977	0.0375359	0.127345	0.048758	0.0385011	0.0371747	0.0519341	0.0708403	0.0623178	0.0579009	0.0236881	0.0406102	0.071943	0.0549362	0	0.0676065	0.0426221	0.0474131	0.0410468	0.0612893	0.0471181	0.0496863	0.0459608	0.0612983
ERN2	0.00891372	0.00889258	0.00897007	0.00910901	0.00732249	0.00959855	0.00303956	0.00892955	0.00505401	0.00138724	0.0044058	0.00753813	0.00911762	0.0106316	0.0136898	0.00420019	0	0.00662979	0.00377083	0.00224334	0.0160551	0.00708151	0	0.010117	0.00929037	0	0	0.00376439	0.00522119	0.00829092	0.00606914	0.0162551	0.00788413	0.00762922	0	0.002488	0.00575608	0.0097912	0	0.00430734	0.0025861	0.00708176	0.0117607	0	0.00440251	0.00265979	0	0.0384859
CHP2	0.00051359	0.00063538	0	0	0	0	0.00554454	0.000523845	0.00219751	0	0.000422097	0.000634901	0	0	0.000264573	0.00117291	0	0.00080207	0.00393528	0	0.000438719	0.000583667	0	0.000518179	0.000684786	0.00243101	0	0.00149233	0.00163253	0.00134892	0	0.00140421	0.000138868	0.00116187	0	0.000771003	0.000832365	0	0	0	0	0	0	0	0	0.000845946	0.00147937	0.00803291
PRKCB	2.61134	2.79452	2.8217	2.67499	2.8202	2.64826	2.68367	2.78619	2.76563	2.67738	2.75631	2.67416	2.55122	2.7634	2.73588	2.73253	2.29884	2.7545	2.74627	2.68662	2.87729	2.78375	2.65396	2.7237	2.68185	2.57239	2.6562	2.66285	2.84367	2.70198	2.64866	2.88675	2.91794	2.70286	2.78972	2.79392	2.96118	2.78578	0	2.73338	2.79958	2.80935	2.78301	2.50512	2.69334	2.7264	2.87832	2.35289
CACNG3	1.13595	1.25247	1.19178	1.16995	1.3314	1.06906	1.30795	1.15559	1.5147	1.23312	1.24737	1.03942	1.28832	1.06062	1.47421	1.33235	1.52033	1.31452	1.05935	1.2962	1.23371	1.29596	1.4221	1.53314	1.23143	1.0512	1.16419	0.867045	0.717751	1.09217	1.15683	1.11306	1.07793	1.28308	0.845506	1.42301	1.05814	1.16393	0	1.23112	1.41607	0.762234	1.10677	1.0868	1.32173	1.27865	1.5343	1.68785
RBBP6	0.66543	0.608194	0.595422	0.486114	0.522898	0.628999	0.815568	0.638578	0.614648	0.673472	0.683441	0.655179	0.718743	0.699718	0.603797	0.583224	0.497244	0.422931	0.593038	0.481544	0.541534	0.697529	0.530082	0.632141	0.584152	0.595983	0.127345	0.686595	0.551223	0.51943	0.739914	0.792209	0.617506	0.64216	0.554397	0.631031	0.75342	0.694919	0	0.65122	0.520386	0.558159	0.524319	0.608639	0.582348	0.573868	0.427329	0.674266
TNRC6A	2.8024	2.92012	2.81192	2.67344	2.69558	2.69332	2.70808	2.8744	2.68986	2.71328	2.62934	2.81539	2.9109	2.8297	2.99368	2.58034	2.96057	2.72718	2.70677	2.86921	2.77132	2.92277	2.77486	2.64342	2.58426	2.7841	2.59776	2.67701	2.80359	2.80673	2.80294	2.77885	3.01812	2.84071	2.89767	2.85371	2.72495	2.87756	0	2.6066	2.74839	2.70939	2.89191	2.68414	2.64024	2.74904	2.67042	2.65513
SLC5A11	0.0338268	0.061651	0.0570147	0.0626341	0.0506721	0.0350762	0.0568452	0.0494252	0.0637871	0.0169897	0.0187983	0.0212376	0.038016	0.0807003	0.0363393	0.0653312	0	0.0525662	0.0326596	0.0270942	0.0333777	0.0671528	0.0444825	0.0831582	0.0424085	0.0467011	0	0.0393854	0.0697786	0.0638779	0.0500312	0.0535952	0.0355032	0.0417663	0.0249451	0.021918	0.0416455	0.0421428	0	0.0201412	0.0370235	0.0225232	0.0559015	0.0298576	0.0258013	0.0590294	0.0286044	0.0891956
ARHGAP17	0.330976	0.386128	0.382109	0.288448	0.355597	0.304533	0.335838	0.402957	0.44126	0.313606	0.353145	0.356072	0.304	0.462125	0.4458	0.393379	0	0.403106	0.326532	0.396872	0.376692	0.540869	0.229848	0.497588	0.313497	0.326489	0.219264	0.314111	0.380395	0.351104	0.33448	0.495854	0.440794	0.461456	0.395841	0.441622	0.399045	0.409002	0	0.36951	0.442978	0.396605	0.392425	0.239299	0.375066	0.45388	0.399511	0.336185
LCMT1	0.504878	0.526351	0.54398	0.436972	0.480042	0.415909	0.511834	0.590274	0.582153	0.448633	0.452447	0.503569	0.457754	0.699265	0.660935	0.553273	0.502766	0.585975	0.554349	0.53211	0.519525	0.761667	0.381589	0.610202	0.519129	0.466137	0.127345	0.376903	0.664934	0.424648	0.440253	0.752135	0.626068	0.529352	0.555171	0.56401	0.531785	0.495283	0	0.53402	0.581275	0.516315	0.600186	0.333347	0.483659	0.62906	0.617211	0.523488
AQP8	0.00909962	0.0108841	0.0103436	0.00622475	0.0109084	0.00883791	0.0247723	0.0128258	0.0131931	0.00296482	0.0041983	0.00969077	0.010647	0.0198498	0.0109548	0.00765088	0	0.0207438	0.00240495	0.0108017	0.0127321	0.0176332	0.00409675	0.0118982	0.00356996	0.0107662	0	0.00698813	0.0144564	0.00612174	0.006823	0.0347669	0.00910562	0.0182624	0.0139428	0.00940047	0.0123327	0.00619125	0	0.0101792	0.0150312	0.019332	0.0183014	0.00924404	0.00879464	0.0201992	0.0139739	0.0826671
ZKSCAN2	0.0472395	0.0560791	0.0686184	0.035124	0.0344257	0.0599822	0.0693104	0.0717835	0.06146	0.0530469	0.0898026	0.0489659	0.0635344	0.0794302	0.0707595	0.0549467	0.21466	0.0542664	0.0835337	0.0602594	0.0685148	0.101937	0.0373465	0.0765547	0.0628416	0.0479727	0	0.0568217	0.0618294	0.04407	0.0779816	0.0823257	0.0666478	0.0598494	0.0381554	0.0623153	0.0784687	0.0380727	0	0.0678621	0.0592793	0.0592524	0.0686288	0.0396344	0.0474522	0.0537888	0.0735652	0.0812582
HS3ST4	2.54529	2.76976	2.79386	2.64285	2.74785	2.61582	2.64432	2.78196	2.72455	2.74667	2.64753	2.81936	2.62266	2.64422	2.94502	2.61383	2.17346	2.91767	2.64497	2.88538	2.61338	2.74318	2.78673	2.81264	2.59479	2.82706	2.78636	2.728	2.47698	2.50517	2.54596	2.6554	2.91205	2.89732	2.58484	2.87253	2.64013	2.63333	0	2.85325	2.83357	2.57409	2.45895	2.59524	2.73011	2.78412	2.99608	2.70998
KDM8	0.05803	0.0415129	0.0650567	0.0594763	0.0351476	0.0265342	0.0476763	0.0715394	0.0811783	0.0555982	0.0628709	0.0349556	0.0357201	0.128265	0.0878772	0.0868774	0	0.0743943	0.0696615	0.0427957	0.0642648	0.111296	0.032398	0.079221	0.035138	0.0399647	0	0.0347512	0.0305858	0.0421061	0.039069	0.0623085	0.0650745	0.0402031	0.0200393	0.0661297	0.0722389	0.0765136	0	0.052147	0.0604865	0.0522785	0.0643153	0.0324065	0.0365113	0.0735381	0.0749434	0.102124
NSMCE1	0.0740383	0.104013	0.137012	0.0881536	0.102318	0.0654912	0.109335	0.139808	0.158383	0.119353	0.110854	0.07918	0.0897287	0.166874	0.156239	0.154399	0.275013	0.169543	0.118707	0.11819	0.117942	0.151334	0.0438254	0.125295	0.12728	0.0961337	0	0.0546866	0.0746466	0.0647355	0.0934825	0.101175	0.11328	0.10132	0.0364751	0.112037	0.0927883	0.101587	0	0.108716	0.131979	0.0519146	0.0867946	0.106253	0.100841	0.110412	0.17974	0.111697
IL4R	0.00445278	0.0154586	0.0126918	0.0162225	0.0164951	0.00339773	0.00807177	0.00912784	0.0163934	0.00906878	0.00830729	0.0043948	0.00809733	0.0190454	0.0205965	0.00988879	0	0.019869	0.00884815	0.0102152	0.0181087	0.0156574	0.00724423	0.0112376	0.0212725	0.0219997	0	0.0111932	0.0221298	0.00957256	0.011994	0.0137402	0.0119476	0.00920877	0.00342422	0.0128893	0.0119279	0.00887685	0	0.0196429	0.0149236	0.0105982	0.0173578	0.00629579	0.00589509	0.0132416	0.0182694	0.0357929
IL21R	0.00585679	0.00908589	0.0155428	0.0206313	0.008344	0.00563722	0.0109179	0.0100712	0.00653884	0.00533288	0.0032712	0.000831426	0.00143334	0.0190214	0.00615167	0.0116355	0	0.0116851	0.00991592	0.0072005	0.00745428	0.0187067	0	0.0114091	0.0057098	0.00543738	0.490895	0.00785274	0.032175	0.0107817	0.00898317	0.0116974	0.00854343	0.0136579	0.0024395	0.00403218	0.00433583	0.00474592	0	0.00243314	0.0103789	0.0105802	0.0123301	0.00114603	0.00493331	0.0293276	0.00513532	0.0243421
GTF3C1	0.544133	0.663071	0.571238	0.413836	0.430809	0.492802	0.562351	0.673094	0.583594	0.580793	0.683956	0.559957	0.624142	0.727675	0.674641	0.621155	0.240768	0.599042	0.607245	0.621026	0.59071	0.847147	0.439732	0.630189	0.595221	0.522088	0.391864	0.456191	0.539658	0.464972	0.592651	0.748952	0.654403	0.583899	0.503339	0.636245	0.614676	0.564696	0	0.645356	0.574787	0.61538	0.574453	0.480456	0.665856	1.12908	0.619504	0.708988
KIAA0556	0.605002	0.636458	0.68042	0.52968	0.529625	0.397203	0.431323	0.617035	0.678843	0.624844	0.582944	0.649266	0.546731	0.800724	0.875276	0.746466	0.249454	0.735783	0.569547	0.717567	0.601604	0.855254	0.677825	0.801893	0.508599	0.545111	0.710159	0.361205	0.526866	0.452663	0.510417	0.707633	0.762516	0.635173	0.639059	0.741067	0.538706	0.577983	0	0.654814	0.76017	0.511113	0.649757	0.355619	0.477687	0.776812	0.885123	0.577319
GSG1L	0.107121	0.139016	0.142247	0.11284	0.11187	0.11338	0.119015	0.146879	0.124986	0.0881701	0.117519	0.140457	0.0918475	0.147979	0.129145	0.164116	0.0975362	0.156887	0.102431	0.129405	0.113233	0.129835	0.122783	0.151335	0.122252	0.125751	0.127345	0.0547295	0.101863	0.113156	0.100209	0.159624	0.131862	0.115093	0.0544035	0.113289	0.0891749	0.0881804	0	0.152663	0.105909	0.116378	0.0906967	0.0595859	0.111033	0.347653	0.24634	0.338759
XPO6	0.554809	0.677659	0.699833	0.533439	0.568249	0.61409	0.565769	0.695528	0.66344	0.626394	0.615781	0.542254	0.555794	0.676201	0.788712	0.563656	0.68493	0.63698	0.607744	0.619999	0.72031	0.825413	0.440475	0.759	0.635071	0.512301	1.59428	0.474138	0.623463	0.534467	0.519071	0.764886	0.732224	0.66861	0.530958	0.690633	0.683338	0.607818	0	0.636823	0.627156	0.615463	0.56675	0.522046	0.670294	0.677632	0.619314	0.548299
SBK1	0.0879454	0.0856523	0.109709	0.0739223	0.126473	0.0886423	0.159845	0.0982114	0.177628	0.11304	0.100556	0.102286	0.17689	0.0997128	0.155576	0.124065	0.161711	0.123959	0.0831766	0.0766397	0.171955	0.114014	0.174985	0.160713	0.0797663	0.0797153	0	0.0707622	0.0642422	0.073672	0.0983166	0.152493	0.117523	0.130238	0.074737	0.183254	0.138441	0.157143	0	0.129675	0.147411	0.054784	0.0679839	0.110603	0.123434	0.157085	0.309157	0.241681
NPIPB6	0.0154392	0.0199494	0.00965652	0.00661668	0.0107816	0.00708646	0.0859368	0.0122951	0.00675006	0.0137926	0.0183563	0.0134219	0.00441195	0.00589521	0.0128011	0.0113039	0	0.00402491	0.0148576	0.00666848	0.00590913	0.0242572	0	0.0139453	0.0025639	0.00488455	0	0.026808	0.00896495	0.0103309	0.0230302	0.0406296	0.0229079	0.0245095	0.0057353	0.0152024	0.0453419	0.0172051	0	0.0049844	0.0139468	0.0148898	0.028643	0.0358178	0.0191908	0.0209688	0.013549	0.272722
EIF3CL	0.015148	0.0233942	0.0163185	0.0135316	0.0144016	0.0188584	0.0119285	0.00339459	0.0141696	0.00130839	0.00519751	0.0060482	0.00849388	0.0324695	0.00775651	0.0146306	0	0.015729	0.00897511	0.0148308	0.0102404	0.0120369	0.00424789	0.0329004	0.0078485	0.0149046	0	0.00785959	0.0144042	0.0204103	0.00526943	0.0180567	0.00935735	0.00400333	0.00297703	0.0135038	0.00606616	0.00944418	0	0.00958166	0.0188003	0.00934483	0.0178498	0.00542296	0.00573506	0.0152137	0.00953505	0
AC138894.1	0.0216609	0.0385114	0.0331795	0.0257258	0.0219802	0.0127438	0.071067	0.0228641	0.02158	0.0287109	0.0095109	0.0237136	0.0151914	0.0195261	0.0170367	0.0147769	0	0.0271156	0.0131275	0.0153633	0.010875	0.0288351	0.0139595	0.0117811	0.0188705	0.0138699	0	0.0353852	0.0168647	0.0231776	0.0487422	0.0307002	0.039741	0.0533017	0.0149101	0.0375739	0.0513864	0.0719551	0	0.020676	0.0233164	0.025828	0.0272764	0.0368618	0.0413514	0.0339173	0.0164168	0.0113409
CLN3	0	0	0.00076231	0.00312934	0	0	0	0	0	0	0	0	0.00248976	0	0.000326826	0	0	0.000641204	0.000871691	0	0.000396515	0.000196834	0	0	0.000269262	0	0	0	0.00143259	0.000595083	0	0	0.000926284	0	0	0	0.000886193	0.00163699	0	0	0	0	0.00261543	0	0	0	0	0.00292787
APOBR	0	0	0.000584551	0	0	0	0	0.00105	0.000153789	0	0	0	0	0	0.000658827	0.00141268	0	0.000856859	0	0	0	0	0	0	0.00061386	0	0	0	0	0	0	0	0	0	0.00231977	0	0	0	0	0	0	0	0	0	0	0	0	0
IL27	0.00431632	0.00473135	0.00377163	0.00892308	0.00648175	0.00569072	0	0.00556306	0.0109392	0	0.00179394	0.000812939	0.00735779	0.0153043	0.00616076	0.0104551	0	0.0063606	0.00346256	0.00555338	0.00430232	0.00233981	0	0.00971811	0.00147382	0.00254096	0	0.00333161	0.00980929	0.00906823	0.00127034	0.0112266	0.00345685	0.00440012	0.00341475	0.00702617	0.00552658	0.00295256	0	0.00360641	0.00491443	0.00340772	0.0156462	0.00137459	0.00580754	0.00299037	0.00172304	0.0143653
NUPR1	0.0124597	0.0080972	0.00659822	0.00932349	0.00651094	0.0107579	0.00855924	0.00653826	0.00733799	0.00246014	0.00818255	0.00890581	0.0120217	0.00349301	0.0128093	0.00586557	0	0.00874411	0.00507874	0.00953112	0.00385251	0.00687823	0.00806537	0.00568299	0.00331351	0.0135632	0	0.0114147	0.00801662	0.0180157	0.0172327	0.0195805	0.00814497	0.00385778	0.00660062	0.00277978	0.00319958	0.00953325	0	0.0240079	0.00339117	0.00961172	0.0141892	0.00569449	0.00418459	0.00831582	0.00966401	0.0090712
SGF29	0.118085	0.0973872	0.126984	0.190857	0.134741	0.0708663	0.0986045	0.137639	0.145	0.0805562	0.0812059	0.0792543	0.0676554	0.218467	0.127302	0.155363	0.177477	0.166943	0.114139	0.105808	0.0887453	0.1492	0.0644171	0.14419	0.080088	0.077493	0	0.0696876	0.102156	0.147992	0.13719	0.232901	0.102932	0.126364	0.0665225	0.115553	0.143449	0.12924	0	0.173437	0.106768	0.0680826	0.186576	0.0682203	0.0748036	0.170598	0.149589	0.104853
SULT1A2	0.0568372	0.0463974	0.020812	0.0570244	0.0270099	0.0275497	0.0353278	0.0358427	0.0448204	0.0380015	0.038304	0.0678137	0.0278202	0.0533652	0.0696849	0.0274857	0	0.0516986	0.0360859	0.0283964	0.011357	0.0290153	0.0407014	0.0296995	0.0145142	0.0264753	0	0.0206102	0.0197245	0.0768259	0.0661835	0.0898573	0.0781555	0.0455193	0.0303627	0.0636123	0.0276092	0.0372139	0	0.127456	0.0400176	0.018966	0.0598294	0.0443409	0.0271796	0.0824483	0.0698783	0.07097
SULT1A1	0.494293	0.487953	0.613268	0.37116	0.472872	0.348261	0.456003	0.570273	0.619332	0.409968	0.462312	0.430789	0.589286	0.822856	0.779287	0.711041	0	0.712261	0.47842	0.556641	0.64404	0.76461	0.433316	0.698693	0.350238	0.421885	0.219264	0.269392	0.39472	0.340442	0.432887	0.613357	0.615063	0.471525	0.344818	0.52295	0.498569	0.465353	0	0.603624	0.680979	0.494242	0.668486	0.253439	0.453547	0.651134	0.722494	0.582456
NPIPB8	0.00197507	0.00433485	0.00433012	0.00423521	0.00215935	0.0013694	0.00857424	0.00392101	0.00393673	0.00143318	0.00442229	0.00291194	0.0013658	0.00428923	0.00683597	0.00355091	0	0.00737188	0.00294476	0.00234158	0.00425865	0.00818572	0	0.00312988	0.00065092	0.00243621	0	0.000723711	0.00684417	0.00472782	0.00202288	0.00690729	0.00188916	0.00079617	0.0178285	0.00498238	0.00323543	0.00125847	0	0.00385032	0.00152476	0.00281062	0.00103433	0.00282203	0.00684218	0.0138664	0.00857159	0.017137
EIF3C	0.00588021	0.00900662	0.0152825	0.0161384	0.0126181	0.0020778	0.0163453	0.0172474	0.0078736	0.012936	0.00665737	0.00808126	0.00125222	0.0137718	0.0121303	0.0141005	0	0.0143984	0.00799827	0.00506232	0.0127901	0.017386	0	0.0190199	0.00946385	0.00698664	0	0.00977256	0.00847588	0.00302248	0.00544299	0.0104614	0.0104472	0.00829559	0.00916646	0.0118781	0.0111342	0.0123089	0	0.0117405	0.0126135	0.0086596	0.0128294	0.00425833	0.00534981	0.0118009	0.0167322	0.0679124
NPIPB9	0.00160786	0.00258882	0.00230445	0.0021912	0.00230021	0.000437791	0.0049644	0.00597241	0.00376328	0.00195776	0.00290949	0.00237621	0	0.00313958	0.00371269	0.00462727	0	0.00252916	0	0.000580103	0.00433378	0.00815903	0	0.00458985	0.00452227	0.00541022	0	0.00277371	0.00118758	0.00200406	0.00364617	0.00984229	0.00642816	0.00255636	0.00284918	0	0.00624092	0.0112197	0	0.00223176	0.00434913	0.0111204	0.00676195	0	0.0039864	0.0141634	0.00276257	0.0193793
ATXN2L	0.334741	0.404265	0.482009	0.373152	0.334602	0.312095	0.658212	0.540138	0.68297	0.35146	0.445224	0.290395	0.489989	0.88879	0.626955	0.635685	0.564414	0.598352	0.550884	0.519012	0.592165	0.861608	0.225781	0.653573	0.418285	0.30999	0	0.245634	0.409473	0.227156	0.380751	0.809778	0.559121	0.386749	0.254865	0.440373	0.672986	0.512749	0	0.480348	0.548694	0.433467	0.585048	0.309064	0.455823	0.553996	0.534416	0.825107
TUFM	0.195328	0.182169	0.233914	0.229257	0.17477	0.217206	0.433162	0.320425	0.339876	0.126398	0.195147	0.10723	0.225122	0.533592	0.26795	0.364587	0	0.272145	0.396519	0.213299	0.362657	0.268719	0.109216	0.327392	0.334106	0.211958	0	0.135537	0.322314	0.175671	0.236157	0.44937	0.21521	0.189677	0.102943	0.137837	0.400603	0.232184	0	0.250945	0.277029	0.226284	0.339879	0.221806	0.292328	0.225735	0.157866	0.177497
SH2B1	0.469408	0.477031	0.53113	0.466783	0.412673	0.365136	0.427662	0.539048	0.583337	0.426478	0.363443	0.52314	0.49377	0.580451	0.575891	0.541668	0.217294	0.504024	0.48972	0.523708	0.519273	0.564054	0.442497	0.610128	0.434788	0.399205	0.127345	0.351069	0.391674	0.44306	0.455795	0.47074	0.514352	0.469619	0.329257	0.437244	0.468414	0.489446	0	0.472362	0.493651	0.420767	0.547385	0.34777	0.421328	0.468286	0.567544	0.329859
ATP2A1	0.0174065	0.0342098	0.0317593	0.0484407	0.04697	0.0171643	0.0668247	0.0302237	0.0489997	0.0125574	0.0146235	0.0235637	0.0148101	0.0516464	0.04068	0.0397184	0	0.0362448	0.0214397	0.0335818	0.029788	0.0385715	0.012518	0.0578189	0.0195838	0.0101904	0	0.0126316	0.0553519	0.0302108	0.0170053	0.0834226	0.0289069	0.0320588	0.00338557	0.0282754	0.0640913	0.0330907	0	0.0427972	0.0410088	0.0244038	0.0426025	0.0150706	0.0254773	0.044161	0.042495	0.216148
RABEP2	0.087448	0.107188	0.126343	0.105115	0.104359	0.0571595	0.0769361	0.103979	0.127985	0.103715	0.0898552	0.0782108	0.10267	0.158417	0.145649	0.133111	0.182623	0.116083	0.0959528	0.090092	0.093178	0.143303	0.0678843	0.133738	0.0801398	0.077281	0	0.0426042	0.107721	0.0798123	0.109676	0.174605	0.107385	0.114744	0.06704	0.117051	0.145735	0.118273	0	0.0976841	0.0948816	0.0964239	0.0920871	0.0683639	0.0737938	0.0696385	0.108889	0.123495
CD19	0	0	0.000317173	0.000617778	0	0.00119907	0	0	0	0	0	0	0	0	0.000771015	0.00125809	0	0	0.000700058	0	0	0.00113601	0	0.00192635	0	0	0	0	0.000723347	0	0.00201108	0	0.000226176	0	0	0	0.000836132	0	0	0.00176315	0	0	0.00136923	0	0	0	0	0
NFATC2IP	0.453938	0.433008	0.471223	0.362886	0.471081	0.375186	0.285355	0.503122	0.531779	0.395311	0.480832	0.352242	0.518234	0.618527	0.601293	0.457244	0.1564	0.539728	0.455742	0.481914	0.487129	0.624262	0.325699	0.544037	0.39615	0.418928	0.219264	0.276488	0.392625	0.371869	0.366737	0.627311	0.507332	0.444137	0.352491	0.490613	0.407643	0.427639	0	0.481069	0.472481	0.397067	0.494194	0.259616	0.364307	0.486718	0.485201	0.345059
SPNS1	0.135788	0.123199	0.157748	0.137651	0.117138	0.135762	0.179581	0.18416	0.214133	0.106234	0.142659	0.115641	0.172297	0.362599	0.23283	0.210185	0	0.18535	0.186507	0.177178	0.216614	0.227607	0.074173	0.220699	0.160735	0.120178	0.350396	0.0849113	0.167024	0.135749	0.138486	0.259837	0.157137	0.116408	0.0709952	0.156666	0.199727	0.145414	0	0.195818	0.177861	0.161581	0.218363	0.125577	0.14834	0.183018	0.180458	0.0911956
LAT	0.063451	0.0706742	0.0664263	0.0722903	0.0501391	0.0752682	0.0802358	0.081795	0.0822341	0.0517337	0.0470983	0.0443517	0.0702926	0.115068	0.10778	0.0642824	0.182623	0.0592156	0.0641597	0.0947126	0.073347	0.0880824	0.0553826	0.0460944	0.0492503	0.0691238	0	0.0663248	0.04968	0.0658695	0.0540477	0.0878296	0.0950875	0.0783749	0.0425867	0.0565377	0.0713283	0.0870627	0	0.0649447	0.0681564	0.0414464	0.0616833	0.0895121	0.0770193	0.0880848	0.069915	0.0910317
NPIPB11	0.0245685	0.0283562	0.0297379	0.0203536	0.0248774	0.0169617	0.0350736	0.0451844	0.051932	0.035188	0.0350755	0.0468444	0.0497734	0.0522157	0.0688549	0.0491969	0	0.0448676	0.0401702	0.0241029	0.0485473	0.0720529	0.0676099	0.129949	0.0176269	0.027201	0	0.0205933	0.0596705	0.0447626	0.0262567	0.0654934	0.0519781	0.044572	0.032837	0.0413459	0.0440312	0.0477083	0	0.0448094	0.0433408	0.0149266	0.0584617	0.0169538	0.0467388	0.0743501	0.05267	0.038749
BOLA2	0.00282678	0.00585351	0.00474278	0.00498999	0.00355441	0.00537915	0.00584952	0.00459158	0.0032712	0.00913764	0.00420574	0.00594226	0	0.0013135	0.00145665	0.00246402	0	0.00194158	0.00305666	0.00449543	0.00411011	0.00941831	0	0.00611792	0.00167354	0.000799072	0	0.00688687	0.00390147	0.00650832	0.00274843	0.00239384	0.00448716	0.00150708	0.0068697	0.00553263	0.00420944	0.00268754	0	0.00226854	0.00399784	0.00220989	0.00133381	0.00332243	0.00517735	0.00598304	0.00435037	0.00515218
SLX1B	0	0.00142949	0.000674857	0.00307217	0.000454654	0.000902886	0	0.00313303	0.000728914	0.00085414	0.00239811	0	0	0	0.00263503	0.00161805	0	0	0.000636142	0	0.0020039	0.000225622	0	0.00527703	0.000741484	0.000686742	0	0	0.000866819	0.000942974	0	0	0.00265887	0	0	0.000705836	0.000412333	0.0020474	0	0	0.00305237	0	0	0	0	0	0.00448631	0
SULT1A4	0	0.00884091	0.00250384	0.00129853	0	0	0.00182469	0.00121658	0.0040042	0	0.0022853	0	0	0	0.00384336	0.00160802	0	0.000584292	0.00467272	0.00158366	0.000950562	0.00381718	0	0.00475959	0.00356091	0	0	0.00416114	0.0014876	0	0.00316976	0	0.00377731	0.00367237	0	0.000514944	0.00169899	0.00165554	0	0.00093807	0.007285	0.00709581	0.0011518	0.00113284	0	0	0.00466694	0
NPIPB12	0.0123131	0.0394495	0.0396737	0.0365708	0.020347	0.0248701	0.0213114	0.023957	0.0264573	0.0226707	0.0146637	0.030059	0.0193395	0.0496968	0.0482753	0.0516858	0	0.0437685	0.036475	0.021202	0.0216983	0.0475796	0.0388323	0.0495339	0.0206559	0.0455339	0.567042	0.0135211	0.0234353	0.0145407	0.00710093	0.0424831	0.0301648	0.0214309	0.0292897	0.0436926	0.0152433	0.0269507	0	0.016321	0.034492	0.0162408	0.0564476	0.0125499	0.026497	0.0293161	0.0549138	0.00496658
QPRT	0.0600972	0.0357853	0.0719917	0.04287	0.028	0.0688822	0.0789592	0.108724	0.0414799	0.0340226	0.0343038	0.0300949	0.0255281	0.0861575	0.0834877	0.0500723	0	0.0540549	0.0911876	0.0406065	0.0399038	0.0852579	0.0296679	0.0844563	0.0649084	0.0260051	0	0.0407667	0.108446	0.0551456	0.0845068	0.0805163	0.0668827	0.055158	0.0361993	0.0550161	0.0757747	0.0647654	0	0.0338172	0.0464053	0.083558	0.0785007	0.0631441	0.0697278	0.0983154	0.0226572	0.0560436
KIF22	0.0573228	0.0601877	0.0671913	0.091959	0.0977141	0.0533857	0.108725	0.0910934	0.105615	0.0884524	0.0611195	0.0552559	0.0816531	0.151111	0.105662	0.0788434	0	0.0771169	0.0853134	0.0657164	0.0866928	0.0987499	0.0322621	0.0894728	0.0710644	0.0426151	0.127345	0.0509316	0.0725891	0.0498149	0.0818303	0.106683	0.0776349	0.096812	0.0312825	0.0541234	0.113023	0.0767265	0	0.0642909	0.0760999	0.0754944	0.0979645	0.0379199	0.0801227	0.0736425	0.0653168	0.0555186
MAZ	0.196495	0.167477	0.213904	0.159618	0.151504	0.222653	0.431647	0.357644	0.295865	0.222648	0.302372	0.143322	0.316882	0.341625	0.226736	0.229245	0	0.208088	0.381445	0.190634	0.307483	0.264922	0.0982764	0.259836	0.352507	0.211201	0.219264	0.203549	0.1941	0.150738	0.29449	0.368597	0.264121	0.184564	0.117684	0.160565	0.34432	0.253159	0	0.201071	0.178473	0.18987	0.21632	0.225246	0.391368	0.27586	0.156378	0.187376
PRRT2	0	0	0.000288762	0.000696201	0	0.000428073	0	0.00134142	0.00151328	0.00147245	0.000354104	0.000636556	0	0.00263754	0.000412484	0.00131278	0	0.000846294	0.00212088	0.00081274	0.000727694	0	0	0	0.000932088	0	0	0	0.000555937	0	0	0.00305307	0.000936382	0	0	0.0019786	0.000774106	0.00088522	0	0.0015297	0.000958404	0	0.00348715	0	0.000861775	0.00194764	0	0
MVP	0.0530184	0.0362618	0.0351547	0.0197148	0.0276421	0.0248545	0.0298316	0.0466022	0.0310279	0.0258978	0.0287789	0.0312871	0.0346433	0.0808638	0.0683207	0.0389567	0	0.0385623	0.024683	0.0456199	0.0459866	0.106742	0.021923	0.0234885	0.0387536	0.0352071	0	0.0563359	0.107532	0.0172689	0.0499774	0.176587	0.0619808	0.0249319	0.0617428	0.0326384	0.0446946	0.0229208	0	0.0302347	0.0210108	0.112664	0.0940803	0.0242761	0.0292672	0.0667694	0.0307906	0.348601
CDIPT	0.146103	0.140645	0.293927	0.201129	0.188904	0.225276	0.296932	0.31686	0.299791	0.217771	0.263574	0.158712	0.186954	0.382512	0.206071	0.274983	0.128238	0.207371	0.382035	0.197657	0.319073	0.286497	0.0569346	0.303836	0.339951	0.191135	0.710159	0.188194	0.299643	0.132474	0.177709	0.330056	0.208583	0.20495	0.0976628	0.192137	0.349271	0.213222	0	0.236651	0.147138	0.180801	0.182377	0.185411	0.296939	0.25225	0.135398	0.297609
SEZ6L2	0.535205	0.612313	0.91557	0.96616	0.778319	0.748932	1.24984	0.91632	0.963577	0.705359	0.893568	0.557697	0.938539	0.983886	0.827758	0.718421	0.6558	0.682912	1.21605	0.688246	0.992849	0.967287	0.455136	0.89503	1.09605	0.578696	0.444261	0.498794	1.19976	0.507761	0.643219	0.875929	0.725034	0.702452	0.479914	0.68474	0.786296	0.748382	0	0.598726	0.692802	0.608815	0.752181	0.740667	0.969309	0.759476	0.812607	1.14073
ASPHD1	0.26744	0.335124	0.439734	0.538871	0.421626	0.282953	0.459981	0.405814	0.591265	0.316708	0.292176	0.216928	0.349567	0.666605	0.450007	0.563377	0	0.43887	0.511379	0.370383	0.508085	0.478161	0.277778	0.637977	0.328685	0.232756	0.127345	0.193904	0.549926	0.263802	0.271727	0.620849	0.369307	0.386303	0.25004	0.376307	0.456501	0.337803	0	0.385548	0.492463	0.222167	0.442264	0.263527	0.392362	0.481493	0.482626	0.684417
KCTD13	0.190137	0.22924	0.284177	0.290592	0.255828	0.250368	0.313989	0.332268	0.305993	0.303961	0.268794	0.266347	0.323378	0.367178	0.28445	0.323218	0	0.257931	0.342268	0.230067	0.342381	0.292312	0.197562	0.318824	0.293515	0.226092	0.127345	0.176192	0.261606	0.177165	0.247672	0.349023	0.300052	0.292269	0.172166	0.330808	0.232004	0.243227	0	0.261829	0.240609	0.20089	0.220666	0.22155	0.320657	0.227951	0.245025	0.30687
TMEM219	0.101197	0.113613	0.176384	0.17024	0.143536	0.125423	0.184291	0.204977	0.223917	0.13578	0.144012	0.0955551	0.133401	0.293041	0.146022	0.190166	0.106779	0.153541	0.260469	0.132553	0.204874	0.188786	0.0634763	0.215582	0.191762	0.1388	0.219264	0.114754	0.218465	0.0970363	0.135191	0.198869	0.128129	0.102697	0.063786	0.101334	0.230888	0.134149	0	0.113419	0.131415	0.118568	0.151182	0.125384	0.181317	0.173196	0.105936	0.193817
TAOK2	0.134529	0.148252	0.162115	0.0962503	0.175759	0.164981	0.250869	0.198913	0.194032	0.169025	0.23423	0.14289	0.199948	0.162073	0.182138	0.130423	0.128238	0.101076	0.20565	0.1726	0.200501	0.196893	0.144883	0.157321	0.244015	0.154913	0.219264	0.131269	0.137094	0.130617	0.218496	0.216295	0.200411	0.127796	0.131716	0.166263	0.202393	0.174235	0	0.18352	0.154935	0.141708	0.108771	0.198465	0.22561	0.152669	0.162508	0.175685
HIRIP3	0.0422449	0.0377286	0.0572603	0.0367965	0.0366304	0.0493186	0.0889012	0.065478	0.0623942	0.0485973	0.0650624	0.0360103	0.0642261	0.102873	0.0528177	0.0636319	0	0.0432727	0.0698447	0.0459353	0.049678	0.0903179	0.0372608	0.096403	0.0678905	0.0503366	0	0.0427159	0.0603593	0.0292313	0.0737365	0.0748525	0.0563783	0.0322862	0.0126619	0.0405178	0.0618516	0.0592093	0	0.0309754	0.0362914	0.0383842	0.0424651	0.0621586	0.0560707	0.0520882	0.0660537	0.0332378
INO80E	0.0985536	0.0905659	0.120219	0.0997013	0.110027	0.140984	0.195117	0.146035	0.162487	0.14493	0.131722	0.0974001	0.146825	0.16192	0.144623	0.124396	0.26849	0.125338	0.129536	0.116597	0.137831	0.170616	0.0710517	0.170518	0.16652	0.0860865	0.490895	0.0871462	0.108604	0.10753	0.11955	0.126372	0.139155	0.108924	0.0622478	0.118401	0.145384	0.142852	0	0.15172	0.129052	0.101891	0.100004	0.137041	0.137468	0.136986	0.133654	0.168642
DOC2A	0.354264	0.303539	0.407685	0.323141	0.423977	0.454684	0.72537	0.498911	0.451915	0.378963	0.436503	0.316708	0.412816	0.516868	0.345087	0.4465	0.436724	0.4475	0.557564	0.38428	0.481681	0.441907	0.229447	0.439535	0.605672	0.37572	0.611128	0.394468	0.39927	0.387696	0.452299	0.508297	0.409929	0.339162	0.267521	0.292253	0.537333	0.431896	0	0.337686	0.349916	0.341255	0.442323	0.530897	0.604631	0.72777	0.299388	0.510624
C16orf92	0	0.00355024	0.00240948	0.00620774	0.00268481	0.00156345	0	0.0025209	0.00423032	0.00471107	0.00192165	0.00299957	0.00500038	0.00966297	0	0.00169247	0	0.00244046	0.00225574	0.00349207	0.00252221	0.00283902	0	0.00331367	0.000520779	0.00176817	0	0.00100954	0.00631931	0.00364922	0	0.00428925	0.00209507	0	0.00247448	0.00224827	0.000947005	0	0	0	0.00249919	0	0	0.00180984	0	0.00608933	0	0
AC093512.2	0.0228347	0.0145265	0.0311047	0.0264256	0.0253146	0.00919007	0.0136319	0.0236026	0.0357104	0.0187705	0.0189823	0.0227592	0.0167424	0.0484273	0.0450576	0.0556027	0	0.0415494	0.0293319	0.0293156	0.030684	0.040476	0.0075809	0.0840899	0.0116175	0.0221649	0	0.00377991	0.0177761	0.0136056	0.027311	0.0496199	0.024647	0.0249163	0.0216903	0.0219012	0.0262892	0.0275982	0	0.0148283	0.0234053	0.00580009	0.0655251	0	0.0115842	0.0412031	0.0269457	0.0478086
PPP4C	0.0934031	0.109064	0.131248	0.0776824	0.0877628	0.109863	0.345043	0.184447	0.145678	0.130341	0.11472	0.0889033	0.133455	0.188235	0.144666	0.141431	0	0.11015	0.162296	0.113324	0.15887	0.155048	0.0743592	0.142023	0.150832	0.0847697	0.127345	0.0754361	0.126681	0.0626356	0.115516	0.21636	0.12522	0.0988911	0.0741189	0.0898698	0.22615	0.154912	0	0.149603	0.128879	0.129971	0.118014	0.154205	0.193967	0.12432	0.0798022	0.362448
TBX6	0.00122355	0.00103082	0.00395843	0.005892	0.00453775	0.00306834	0.0158604	0.00552198	0.00192908	0	0.00100568	0.0004159	0	0	0.00503576	0.00623387	0	0.00089349	0.00231738	0.000670043	0.00294628	0.00390962	0	0.00178537	0.00200819	0.00354475	0	0.00233717	0.00940997	0.00466049	0.0153503	0.00672594	0.00852972	0.00249837	0.0109497	0.00178092	0.00598613	0.00402896	0	0.000856754	0.00364412	0.00380964	0.00458493	0.00795552	0.0112234	0.00234103	0.0108062	0.0850127
YPEL3	0.56204	0.518222	0.899774	0.779387	0.702297	0.816669	1.47759	1.03086	0.890292	0.697591	0.939948	0.421384	0.846952	1.08521	0.729488	0.802898	1.49009	0.636844	1.3566	0.527402	0.94756	0.873644	0.379477	0.929023	1.08129	0.584708	0.548742	0.801778	1.11177	0.42573	0.899653	1.24856	0.76062	0.68425	0.419436	0.559374	1.43527	0.88797	0	0.686	0.605402	1.0135	0.719629	0.782993	1.26366	0.792175	0.426177	0.840919
GDPD3	0.00669577	0.0125766	0.0116267	0.0131608	0.00824713	0.00567489	0.0402927	0.0169594	0.00959626	0.00847133	0.00765799	0.0178378	0.00482595	0.00459867	0.011527	0.00898625	0	0.0178815	0.00674036	0.00751787	0.0109326	0.0114628	0.00906815	0.0210142	0.0102168	0.00862236	0	0.0115746	0.011188	0.019258	0.0298519	0.0090528	0.0136531	0.0095818	0.00805308	0.00351163	0.0207404	0.0314097	0	0.0101992	0.0111478	0.0123382	0.0126511	0.0372703	0.0421157	0.0171304	0.0153944	0.0220024
MAPK3	0.252386	0.185065	0.301193	0.170904	0.189989	0.228793	0.548012	0.376849	0.272524	0.258548	0.248412	0.169635	0.279218	0.231742	0.199875	0.216081	0.128238	0.149398	0.430458	0.224367	0.288221	0.393981	0.153917	0.267824	0.487911	0.290876	0	0.163779	0.327073	0.165147	0.478144	0.410844	0.215421	0.193651	0.196021	0.185901	0.503486	0.257384	0	0.276328	0.141814	0.30657	0.297565	0.338749	0.441098	0.334971	0.136186	0.207978
CORO1A	0.109682	0.144598	0.162207	0.183313	0.211288	0.16656	0.246736	0.172916	0.21372	0.130392	0.197763	0.1276	0.260557	0.226451	0.187365	0.237974	0	0.215749	0.233483	0.178991	0.218542	0.175023	0.0815759	0.22195	0.338808	0.140546	0	0.112507	0.182615	0.129876	0.161958	0.205055	0.120728	0.130316	0.0839997	0.128536	0.185718	0.144897	0	0.214902	0.226777	0.126033	0.109901	0.164668	0.156043	0.229451	0.232532	0.111876
SLX1A	0.000465927	0.000393966	0.000575548	0.00088746	0.00156612	0	0	0.00252492	0.000682298	0	0.000713818	0.000398211	0	0.00310948	0.000757675	0.000800557	0	0.000932838	0	0	0.0012984	0.00258251	0	0	0.00148575	0	0	0.00239855	0.000889173	0	0.000607999	0	0.000494323	0	0.00247448	0	0.00214169	0.000923765	0	0	0.00115776	0	0.00447857	0	0	0.00228108	0	0
SULT1A3	0.0124462	0.0146828	0.0157034	0.00476879	0.0146699	0.0122902	0.021148	0.0189183	0.0103296	0.00670411	0.00306773	0.00144972	0.0192511	0.0246104	0.0138482	0.00885654	0	0.0119154	0.00497001	0.00515673	0.0101945	0.0111439	0.01357	0.0097123	0.00824398	0.0132078	0	0.0136895	0.0109678	0.00995504	0.0182873	0.0167209	0.0164199	0.00762215	0.0036702	0.00436561	0.0157529	0.0142896	0	0.018207	0.0140669	0.0187029	0.0036997	0.0124357	0.0224712	0.0141197	0.00938692	0.0196863
NPIPB13	0.089843	0.146153	0.141156	0.0643477	0.0992867	0.105175	0.138517	0.138832	0.136689	0.134012	0.102095	0.160907	0.164612	0.12461	0.217006	0.127012	0	0.143208	0.126623	0.0932742	0.13458	0.163727	0.124146	0.173172	0.0892518	0.13329	0	0.0983889	0.105726	0.121119	0.100754	0.163653	0.174982	0.153987	0.14826	0.192631	0.121873	0.119059	0	0.101368	0.146702	0.138802	0.150253	0.0737019	0.127446	0.255241	0.145724	0.127624
CD2BP2	0.121399	0.15072	0.128016	0.0835146	0.0920697	0.143128	0.194359	0.167128	0.131349	0.103981	0.144967	0.0990352	0.134655	0.145521	0.156343	0.116301	0	0.0936142	0.181009	0.114466	0.154464	0.18381	0.0404455	0.149563	0.183512	0.0979596	0	0.11954	0.164718	0.100784	0.127996	0.196251	0.167227	0.0989637	0.0643335	0.113864	0.16962	0.115811	0	0.121336	0.111574	0.118728	0.110661	0.134431	0.207856	0.135195	0.115761	0.169805
TBC1D10B	0.140009	0.16078	0.196004	0.12738	0.139426	0.169002	0.212729	0.223828	0.205589	0.131798	0.195817	0.140128	0.173111	0.160287	0.185769	0.15557	0	0.156253	0.264851	0.158283	0.212565	0.250812	0.105882	0.207586	0.2538	0.181476	0	0.164985	0.179584	0.0996471	0.186486	0.213008	0.207442	0.148043	0.0989784	0.138865	0.248435	0.201635	0	0.16662	0.15649	0.129083	0.183041	0.149987	0.232539	0.247849	0.154406	0.185853
MYLPF	0.0107359	0.0132053	0.0194185	0.0221654	0.0145962	0.0210462	0.124257	0.0523831	0.0531517	0.0051142	0.0139107	0.0177784	0.0413899	0.0194527	0.0153484	0.0133684	0	0.0144927	0.0209474	0.011409	0.0229765	0.0203285	0.00319835	0.0168486	0.0211164	0.0201044	0.127345	0.0278259	0.0340912	0.0124403	0.097701	0.0663711	0.0616746	0.0145913	0.0213476	0.00688664	0.0343768	0.0222637	0	0.0124594	0.00737592	0.0145078	0.0275752	0.0303445	0.0371608	0.0233698	0.00605214	0.0232076
ZNF48	0.102766	0.124511	0.139148	0.104895	0.0969612	0.0930353	0.106691	0.131046	0.135947	0.097358	0.102311	0.0860485	0.104291	0.170448	0.155192	0.147076	0	0.129612	0.158813	0.103481	0.147102	0.170078	0.115177	0.149837	0.109988	0.114331	0	0.0716045	0.127964	0.0757325	0.0998891	0.136158	0.108095	0.0677814	0.0744716	0.114787	0.129643	0.0953853	0	0.115939	0.115032	0.0877975	0.143803	0.104455	0.0752626	0.127168	0.101847	0.30099
ZNF771	0.134598	0.153066	0.205319	0.155866	0.158554	0.129368	0.376301	0.200376	0.215266	0.176448	0.156459	0.11389	0.139491	0.226595	0.220702	0.189741	0.291796	0.153131	0.215604	0.142397	0.19475	0.23787	0.182971	0.226526	0.170975	0.131782	0.291237	0.0903476	0.142114	0.103748	0.184285	0.269306	0.171646	0.235865	0.114616	0.182832	0.294619	0.192767	0	0.237812	0.179014	0.17864	0.17172	0.275206	0.245823	0.214303	0.251817	0.745488
DCTPP1	0.0289245	0.0188428	0.0442467	0.0384855	0.0433766	0.0372228	0.0770691	0.0687904	0.0700301	0.0392144	0.0466451	0.0262145	0.04064	0.0854153	0.0319674	0.0437902	0	0.0400318	0.0972541	0.0330524	0.067928	0.0587941	0.0496271	0.0856329	0.0672643	0.0175794	0	0.0215652	0.0603139	0.020165	0.0412934	0.0548097	0.0359446	0.0253849	0.00338776	0.0387068	0.0789809	0.0292896	0	0.0326976	0.0339028	0.03901	0.0439379	0.0420164	0.0735539	0.0446426	0.0219811	0.0521683
SEPHS2	0.0697782	0.0490477	0.138359	0.0712669	0.0674083	0.116868	0.119769	0.171538	0.114174	0.11834	0.145615	0.0609682	0.0464649	0.176088	0.0651731	0.0891921	0	0.0489832	0.252455	0.0625067	0.128396	0.16148	0.0254053	0.18474	0.163982	0.053985	0	0.0669895	0.150456	0.0530591	0.0719649	0.195998	0.0677973	0.107746	0.0328656	0.0740766	0.180258	0.0837605	0	0.122671	0.0466064	0.0697843	0.0939633	0.0642922	0.0947813	0.118904	0.0305907	0.109514
ITGAL	0.0202182	0.0298001	0.0573373	0.0810019	0.0545928	0.0281288	0.0531884	0.0690802	0.124264	0.0308701	0.0367158	0.0211969	0.0298669	0.293954	0.0550752	0.134931	0	0.087839	0.0945664	0.0458163	0.0832467	0.0922642	0.00694593	0.169503	0.0172219	0.0183007	0	0.00563957	0.0788631	0.0181008	0.0226256	0.217353	0.0438918	0.0669288	0.0305937	0.0424422	0.113901	0.0477374	0	0.0428443	0.0485165	0.0406251	0.140466	0.00770031	0.0404706	0.0753064	0.0494256	0.361543
ZNF768	0.0652687	0.0839948	0.0701031	0.0294657	0.0454145	0.0632595	0.139691	0.097606	0.0828621	0.0510268	0.0850369	0.0422981	0.105937	0.0682121	0.0880356	0.0470053	0.161711	0.0397683	0.0676049	0.0721256	0.0735745	0.0934262	0.0344491	0.0757317	0.110311	0.0630581	0	0.0591489	0.0626778	0.0616987	0.0828452	0.129616	0.0947469	0.0812418	0.0272214	0.0570793	0.111215	0.0748762	0	0.06923	0.0898247	0.07491	0.0579583	0.073677	0.0928992	0.0857975	0.0638577	0.114697
AC002310.4	0.101073	0.101171	0.104316	0.0888247	0.110219	0.0495484	0.0473724	0.0733282	0.109331	0.0617035	0.0582541	0.0584899	0.0711888	0.120194	0.104924	0.116005	0	0.0917585	0.0823548	0.0833034	0.0983021	0.110323	0.0701347	0.0943497	0.0595826	0.0883199	0	0.0463176	0.104196	0.0835597	0.0814997	0.14268	0.0693917	0.0748026	0.0718181	0.0894432	0.0746501	0.0771705	0	0.103371	0.0987696	0.0799729	0.12379	0.0665426	0.0547993	0.120795	0.0741565	0.175247
ZNF688	0.0751335	0.0787185	0.0937783	0.0643596	0.0375608	0.0742898	0.16529	0.11578	0.11516	0.0482907	0.069957	0.0882657	0.0837653	0.17313	0.112727	0.0991887	0.259248	0.0920629	0.101629	0.0870608	0.104438	0.14967	0.0689016	0.154861	0.064343	0.0484509	0	0.0821729	0.0962513	0.0763165	0.121372	0.140443	0.107763	0.0683417	0.056566	0.0693939	0.134858	0.116005	0	0.0893152	0.0848538	0.0883793	0.0961436	0.0682498	0.105567	0.0972759	0.0708999	0.229865
ZNF785	0.253747	0.310428	0.326086	0.259053	0.222008	0.150896	0.250218	0.314911	0.33846	0.266398	0.199616	0.287186	0.279737	0.397536	0.388451	0.316411	0.463708	0.314461	0.24315	0.306216	0.294487	0.423094	0.318947	0.307749	0.184044	0.202653	0.127345	0.207063	0.270857	0.214269	0.31127	0.350259	0.358121	0.366507	0.27242	0.34225	0.34283	0.33667	0	0.285953	0.325047	0.326571	0.294148	0.208866	0.274269	0.325664	0.393334	0.223378
ZNF689	0.0410746	0.0379627	0.0438189	0.0388168	0.0483385	0.0371386	0.0277874	0.0539038	0.0563849	0.0278018	0.0486445	0.0229253	0.0246289	0.0656558	0.0391244	0.0523595	0	0.0455511	0.0526878	0.0326592	0.0499354	0.0750804	0.0285065	0.0689619	0.0550169	0.039794	0	0.0243885	0.0610054	0.0310576	0.0388462	0.0829832	0.0411517	0.0428364	0.0292537	0.0425214	0.0686754	0.0508511	0	0.0357757	0.0425745	0.0349529	0.0602977	0.0299031	0.0416542	0.0478686	0.0490085	0.0638845
PRR14	0.0970234	0.155531	0.113988	0.0872273	0.102678	0.11684	0.210598	0.151731	0.136328	0.0944545	0.120537	0.0950133	0.14677	0.159124	0.171603	0.10641	0	0.13112	0.119764	0.132324	0.120527	0.145298	0.0413036	0.134381	0.141328	0.0906539	0.391864	0.0949739	0.0983912	0.111935	0.111216	0.147246	0.141266	0.138695	0.0814444	0.0948976	0.152968	0.152514	0	0.159398	0.157814	0.106608	0.124668	0.140703	0.135956	0.109625	0.129134	0.193604
FBRS	0.122692	0.159786	0.142249	0.121328	0.131687	0.128457	0.209459	0.165543	0.168149	0.112195	0.124691	0.0996078	0.146309	0.16576	0.154196	0.127272	0	0.108028	0.148303	0.136841	0.186637	0.17923	0.0662209	0.138127	0.137304	0.111129	0.127345	0.0982232	0.121727	0.106329	0.144761	0.201191	0.134972	0.112765	0.073896	0.1031	0.195344	0.182505	0	0.129415	0.124666	0.0983401	0.144572	0.128004	0.150254	0.12934	0.186034	0.259716
SRCAP	0.00588171	0.00740875	0.0117801	0.0182315	0.00998702	0.0071549	0.0175404	0.0126703	0.0178251	0.0157388	0.0081159	0.0063929	0.0105848	0.0291336	0.0114298	0.0228147	0	0.0155734	0.0168508	0.0154655	0.0129797	0.0248072	0	0.0272888	0.00342191	0.00524095	0	0.00262721	0.0213962	0.0126324	0.00954452	0.0266509	0.00941203	0.0114503	0.012969	0.0139843	0.0176107	0.00768002	0	0.00412404	0.016604	0.0058094	0.0229275	0	0.00608652	0.0145971	0.0360301	0.0163509
AC106886.5	0.00616108	0.0042275	0.00981066	0.0127649	0.01235	0.0107043	0.0148035	0.0131104	0.0101345	0.010489	0.0110924	0.00151636	0.00891648	0.0123658	0.0104091	0.00762066	0	0.0066342	0.00662562	0.0116403	0.0129837	0.0116417	0.00210524	0.00526945	0.00395255	0.0102305	0	0.00816615	0.0133645	0.00836127	0.0112867	0.0102345	0.0079556	0.00717653	0.00270159	0.00547935	0.00824783	0.0078371	0	0.00488274	0.0109762	0.00345785	0.0118262	0.00798941	0.00848222	0.0121407	0.00965876	0
PHKG2	0.151202	0.157754	0.171437	0.149155	0.183629	0.155066	0.231785	0.232949	0.252867	0.105164	0.151786	0.094596	0.139758	0.321617	0.249316	0.220743	0	0.214602	0.207822	0.147557	0.213945	0.222152	0.074128	0.223305	0.186683	0.136737	0	0.130916	0.180185	0.138797	0.17504	0.218961	0.209338	0.168813	0.0775024	0.149893	0.212766	0.159971	0	0.188245	0.226218	0.12671	0.179975	0.187142	0.161301	0.142385	0.190426	0.237373
CCDC189	0.0532981	0.0643651	0.102427	0.134262	0.0718375	0.0501943	0.0333401	0.102657	0.157054	0.0303983	0.0696094	0.0514125	0.0589001	0.282057	0.117256	0.194465	0.157806	0.174148	0.0867716	0.101881	0.0948533	0.0855354	0.0184861	0.162169	0.0497365	0.0630637	0	0.0424875	0.0791044	0.0698652	0.0379736	0.122356	0.0674201	0.0333879	0.0570222	0.082434	0.101775	0.101985	0	0.10489	0.125933	0.0553624	0.1658	0.0496524	0.0731151	0.0555902	0.096862	0.0629257
RNF40	0.183641	0.165892	0.199774	0.125793	0.14857	0.165678	0.276806	0.216377	0.217829	0.175715	0.207906	0.156312	0.227473	0.272044	0.209371	0.168756	0.284637	0.17835	0.224346	0.205353	0.221487	0.230094	0.128554	0.230533	0.25743	0.16089	0.391864	0.113544	0.195396	0.107362	0.200567	0.230351	0.184888	0.16985	0.126196	0.167359	0.241237	0.218901	0	0.18906	0.170484	0.140711	0.148042	0.232956	0.215306	0.176401	0.208482	0.308711
ZNF629	0.0495463	0.0440045	0.0522759	0.0197246	0.0214497	0.038017	0.0591798	0.0667751	0.0569118	0.0560618	0.0755223	0.0366938	0.042592	0.0391399	0.0601484	0.0476099	0.161711	0.0309157	0.0590556	0.0357982	0.0507269	0.0876874	0.028942	0.0589359	0.0468432	0.0469238	0	0.0291238	0.0314616	0.0185765	0.0409186	0.0813741	0.0510764	0.0425484	0.0306102	0.0466087	0.0591022	0.0382589	0	0.0817835	0.0502209	0.0371947	0.0283576	0.0347254	0.0585149	0.0852199	0.0562665	0.0751065
BCL7C	0.155776	0.12853	0.12976	0.142943	0.173708	0.0890923	0.0759486	0.117469	0.174102	0.108885	0.0752523	0.110843	0.152293	0.223535	0.153746	0.179196	0.217294	0.152437	0.118096	0.122803	0.137361	0.14423	0.0654814	0.222533	0.0876328	0.0655572	0.291237	0.0919958	0.110448	0.0720507	0.125638	0.136966	0.0915538	0.10382	0.0627837	0.16866	0.098752	0.0989861	0	0.131645	0.170865	0.0657792	0.169431	0.0578438	0.0602483	0.151869	0.165424	0.263964
CTF1	0.00857041	0.0049219	0.00604493	0.00380755	0.00542277	0.00169538	0.00681586	0.00857869	0.00488894	0.00374371	0.00832196	0.00781798	0.00147463	0.0173007	0.00609958	0.00617388	0	0.00720826	0.00623396	0.00256191	0.00670896	0.00626973	0	0.00196013	0.00349585	0.00241569	0	0.00154289	0.00549338	0.00233716	0.00143155	0.0119899	0.00335326	0.000888717	0	0.00334617	0.00439921	0.00752571	0	0.00286637	0.0055176	0.00427965	0.00499759	0.00207419	0.00221347	0.00595629	0.00165609	0.0213087
FBXL19	0.172872	0.191085	0.218732	0.155457	0.202533	0.202149	0.384046	0.248947	0.266932	0.289793	0.206591	0.205753	0.226581	0.201389	0.277445	0.217609	0.423939	0.195987	0.244423	0.209796	0.244122	0.27393	0.231249	0.231676	0.26128	0.222969	0.127345	0.135554	0.167821	0.16005	0.271603	0.287147	0.262032	0.225304	0.184296	0.235121	0.232721	0.237428	0	0.253644	0.252785	0.151746	0.172268	0.247039	0.286602	0.197716	0.295855	0.373389
ORAI3	0.0148964	0.0160639	0.0135802	0.0205881	0.0170433	0.0148143	0.0059653	0.0229588	0.0186578	0.0227047	0.0124097	0.0108056	0.0144789	0.0175348	0.0170404	0.0258228	0	0.0199738	0.0201465	0.0166836	0.0226152	0.0293854	0.0125392	0.020653	0.0262638	0.013309	0	0.0195398	0.0254907	0.0182413	0.0171379	0.0329095	0.0151041	0.008296	0.022132	0.019301	0.0148235	0.0154069	0	0.0169435	0.0156486	0.0120388	0.0289253	0.00720276	0.0189982	0.0275881	0.0188051	0.0698642
SETD1A	0.0884025	0.104086	0.133572	0.0970476	0.106687	0.0814931	0.109587	0.132907	0.163611	0.0998601	0.141998	0.108357	0.156055	0.126178	0.171441	0.136868	0	0.129044	0.145681	0.10424	0.134462	0.174267	0.0874408	0.127933	0.105407	0.0776588	0	0.0777121	0.0757786	0.0834941	0.152178	0.190551	0.136024	0.123176	0.0655927	0.121018	0.173357	0.115468	0	0.155142	0.118081	0.111398	0.112456	0.0743789	0.113336	0.137647	0.134115	0.239917
HSD3B7	0.0077389	0.00427055	0.00683937	0.00900184	0.00541551	0.0040746	0.00207605	0.0044182	0.00848175	0.00338592	0.00199344	0.00134383	0.00191536	0.0194377	0.00970029	0.00535641	0	0.00634257	0.00891379	0.00570648	0.00828081	0.0102392	0	0.0168664	0.0111965	0.00328097	0	0	0.0110272	0.00677694	0.00411483	0.0154717	0.00665965	0.00732016	0	0.00580477	0.00819679	0.00157008	0	0.000705139	0.00383509	0.00699672	0.00622065	0	0.00152728	0.0147905	0.00158136	0.0163587
STX1B	0.58506	0.566608	0.71068	0.490813	0.582878	0.768267	0.947678	0.935328	0.746124	0.658387	0.806167	0.5402	0.76072	0.742931	0.773727	0.622555	0.348813	0.636824	0.928094	0.551177	0.921795	0.922877	0.40293	0.756785	0.977899	0.601604	1.03964	0.565988	0.750127	0.331086	0.58425	0.900453	0.744779	0.687961	0.426617	0.598448	0.916752	0.72373	0	0.663602	0.587103	0.622861	0.540563	0.612234	1.00588	1.00825	0.496686	0.763188
STX4	0.0549237	0.0862857	0.0956543	0.0930272	0.0840729	0.06469	0.110125	0.118111	0.12742	0.0783827	0.104855	0.0733357	0.0960101	0.148175	0.10433	0.117389	0	0.101227	0.148409	0.0871531	0.106832	0.130774	0.0356665	0.174904	0.100965	0.0856935	0	0.0648388	0.136722	0.085745	0.0833912	0.161362	0.098627	0.0590006	0.0593189	0.0936273	0.133762	0.109657	0	0.0950027	0.116773	0.0885922	0.113651	0.0964826	0.105241	0.116371	0.116397	0.119949
ZNF668	0.081555	0.0735105	0.106628	0.0642229	0.0636833	0.0439219	0.112386	0.079113	0.0978692	0.0503657	0.0683639	0.0733825	0.0995115	0.121522	0.119779	0.0875797	0	0.07427	0.0871872	0.0884579	0.0795983	0.113192	0.0573089	0.11176	0.0896451	0.0803612	0.127345	0.0490034	0.060743	0.0605827	0.0897902	0.0830897	0.07637	0.0689314	0.0455356	0.0860176	0.0874802	0.0800333	0	0.0774042	0.098417	0.0869035	0.105517	0.0522959	0.0916129	0.0835231	0.130979	0.130909
ZNF646	0.0345251	0.0309101	0.0445378	0.0211145	0.0266671	0.039772	0.0500925	0.0540094	0.0509048	0.0562477	0.0421673	0.0234542	0.0487085	0.0470682	0.0478698	0.0334321	0	0.0356329	0.0536372	0.0331067	0.0429357	0.0771967	0.0514981	0.0412047	0.0429965	0.0335684	0	0.0407745	0.0323266	0.0254666	0.0613744	0.0901299	0.0434902	0.048909	0.0196699	0.0361719	0.0675225	0.056972	0	0.0342844	0.0316295	0.0367179	0.0288814	0.0387036	0.0666236	0.0292729	0.0379109	0.0559123
PRSS53	0.00185057	0.00113874	0.000878684	0.00204096	0	0.000436095	0	0.00199986	0.000472973	0	0	0.00100745	0	0.00140533	0.00173044	0.00440799	0	0	0.000408514	0.00226151	0.0009517	0.00192447	0	0.00214273	0.000488622	0	0	0	0	0	0.00185024	0.0036769	0.000734754	0	0	0	0.00123626	0.00671102	0	0.00287865	0.000988936	0.00102505	0	0	0.00161178	0.00245165	0	0
AC135050.2	0.0173122	0.0336807	0.0411803	0.0315977	0.0364668	0.00804391	0.0288306	0.0685944	0.0798461	0.0295789	0.0136811	0.0306365	0.0226454	0.162012	0.0808742	0.0955058	0	0.0851104	0.037749	0.0482126	0.0401236	0.0631375	0.0127674	0.0790883	0.0142985	0.0173339	0.127345	0.0115357	0.0305949	0.0242406	0.0332167	0.0812751	0.0562675	0.052419	0.0125649	0.0320983	0.0714323	0.0517134	0	0.0274134	0.0729226	0.0415365	0.0686313	0.0241653	0.0387368	0.135442	0.102645	0.0485433
VKORC1	0	0	0	0.000600644	0	0.000513289	0	0	0	0	0.000660873	0	0	0	0	0	0	0	0	0	0	0.000628291	0	0	0	0	0	0	0.00125939	0.00132557	0	0	0.000517014	0	0	0	0	0	0	0	0.00108023	0	0	0	0	0	0	0.00296587
BCKDK	0.0583886	0.0445343	0.105146	0.0870553	0.120483	0.0970986	0.0510915	0.118653	0.142833	0.0740888	0.0972056	0.0468455	0.0788907	0.151354	0.108181	0.144723	0	0.130269	0.154749	0.0853448	0.135543	0.113765	0.0240121	0.128125	0.151351	0.0752142	0	0.0324174	0.111765	0.0690067	0.0757848	0.101631	0.0715121	0.0533465	0.0460538	0.0678688	0.0784383	0.0610091	0	0.0750994	0.108388	0.0619972	0.116404	0.0702778	0.103515	0.131859	0.0623038	0.0475036
KAT8	0.320923	0.296138	0.338458	0.278949	0.250834	0.282762	0.386057	0.372036	0.354651	0.294768	0.262073	0.234994	0.260517	0.418697	0.386002	0.315476	0.264585	0.316162	0.325496	0.289737	0.33246	0.41193	0.201271	0.339241	0.288619	0.271824	0	0.251255	0.334296	0.253267	0.324515	0.459685	0.373559	0.312116	0.279748	0.266212	0.380399	0.351194	0	0.330671	0.331851	0.344633	0.347851	0.311807	0.374464	0.401916	0.292614	0.290544
PRSS8	0.000896171	0.001377	0.00126731	0.000357612	0.00178347	0	0.0174502	0.00250779	0.00183027	0.00219153	0.000443555	0	0	0	0.000543742	0	0	0	0.00144719	0.00124181	0.0012168	0.000576682	0	0	0.000320671	0	0	0	0.00155629	0	0.000925275	0	0.00387833	0.000979748	0	0.00200295	0.00684716	0.00204802	0	0	0	0.00123466	0	0.00593613	0.00917754	0.00454845	0.00319569	0.0167776
PRSS36	0.00254138	0.0091588	0.0121558	0.011513	0.0113563	0.0122493	0.00916377	0.0195177	0.0148804	0.00279221	0.00752213	0.0120345	0.00969355	0.0215359	0.00603259	0.0158154	0	0.0210381	0.0267058	0.00832099	0.0143071	0.0182859	0.00635575	0.0169769	0.0159244	0.0105679	0	0.00861084	0.00875042	0.00608855	0.00211632	0.0128061	0.00576658	0.0199098	0.00314728	0.012466	0.0229835	0.00407894	0	0.0047707	0.00890624	0.00644578	0.010275	0.00550892	0.00869562	0.0219889	0.0140117	0.0126055
FUS	0.804327	0.898236	0.927601	0.76809	0.884077	0.748561	0.793436	0.882836	0.972991	0.712381	0.858511	0.661943	0.65334	1.2166	0.941139	0.916731	0.598649	0.834793	0.884441	0.846593	0.890961	0.963959	0.451433	1.01934	0.722295	0.830597	0.291237	0.607474	0.62648	0.768426	0.65706	0.884776	0.776095	0.905567	0.428644	0.904453	0.944915	0.840238	0	0.78316	0.893086	0.608974	0.750915	0.670594	0.74122	0.916978	0.909548	0.509424
PYCARD	0.00140992	0.000487077	0.00174777	0.00390867	0	0	0.00137052	0.00162288	0.00229468	0.0012575	0.00106937	0.00144179	0	0.00296237	0	0.00153684	0	0	0.00238512	0	0.00166628	0.000804278	0	0.00355402	0.000544197	0	0	0	0.00300755	0.000513179	0.000967271	0	0.00106726	0.00173035	0	0	0.00279657	0.00100464	0	0	0.00165056	0	0.00470978	0.00326114	0	0.00622132	0	0
TRIM72	0.014712	0.00609	0.0190623	0.0143116	0.0218087	0.00969844	0.0234627	0.0179351	0.0155764	0.00656473	0.0112365	0.00445297	0.00699348	0.0290807	0.0160752	0.022781	0	0.0244263	0.0180255	0.0155219	0.00956138	0.0344921	0.01313	0.0252534	0.0124284	0.00772807	0	0.00298144	0.0191605	0.0103288	0.0112074	0.0231939	0.00866566	0.00505389	0.0156716	0.00604208	0.0202433	0.00972727	0	0.0231824	0.0132333	0.0153622	0.0485197	0.00690971	0.0105751	0.0231052	0.0177481	0.0805347
PYDC1	0.00390263	0.0025388	0.00786952	0.00864154	0.00794591	0.00473262	0.0046517	0.012905	0.00696934	0.00537653	0.00243141	0	0	0.00455358	0.00998019	0.00436201	0	0.00343969	0.0105513	0.00110713	0.00912574	0.00634752	0.0104073	0.00712181	0.00638702	0.00167064	0	0.00355003	0.0169839	0.00537557	0.00401617	0.0114939	0.00611058	0.00232968	0	0.00179591	0.0141325	0.0043576	0	0.00206029	0.00464951	0.00760347	0.0177279	0.00406218	0.00538586	0.00825365	0	0.0245064
ITGAM	0.00542448	0.00867958	0.0114914	0.0111373	0.0165442	0.00924546	0	0.0181519	0.0190842	0.00842211	0.00900498	0.00533937	0.0116446	0.0141913	0.00816856	0.0119941	0	0.0127316	0.00757347	0.00636071	0.0115379	0.0149142	0	0.0178857	0.00532711	0.00685654	0	0.00935028	0.0164795	0.0124137	0.0111938	0.00865903	0.0145812	0.0212955	0.0083551	0.010099	0.0114257	0.00786887	0	0.0122097	0.00864175	0.0094165	0.0126735	0.00143022	0.00422831	0.0111732	0.0124554	0.120137
ITGAX	0.0071072	0.00262037	0.00716975	0.00623708	0.00298261	0.00717211	0.0028013	0.00521047	0.00315736	0.00205785	0.00233935	0	0	0.0040497	0.00453964	0.00631988	0	0.00305663	0.00176624	0.00237571	0.00415621	0.00551544	0	0.00288267	0.00259907	0.000802722	0	0.00366374	0.00859405	0.00269662	0.00255463	0.00085841	0.00215341	0.00243344	0	0.0028334	0.00505166	0.00196922	0	0.0010939	0.0028756	0.00754991	0.00390109	0.00403043	0.00312951	0.00427079	0	0.00765313
ITGAD	0.00688018	0.00353119	0.0101427	0.0107723	0.00726949	0.00433128	0	0.00727559	0.00447673	0	0.00126756	0.000815871	0	0	0.00391306	0.00227103	0	0.00419635	0.00425268	0	0.00437656	0.00815083	0	0.00918632	0.00423169	0.00132989	0	0.000890769	0.00791522	0.0070126	0	0.00884158	0.00145389	0.00777222	0.00460702	0.0041532	0.00588713	0.00416513	0	0.00251433	0.00157795	0.0049425	0.00305409	0	0	0.00971827	0.0031071	0.0172529
COX6A2	0	0	0.000252453	0.00114011	0	0	0.00399529	0.00267028	0.000529981	0	0.00111572	0	0	0.00117244	0.000768845	0	0	0	0	0	0.000379613	0.000546715	0	0	0.0022946	0	0	0	0.000845821	0	0	0	0.000385836	0	0.00121331	0	0.00197071	0.00169156	0	0	0	0.00198392	0.000928252	0.00117901	0.00599805	0.0011214	0	0.00453735
ZNF843	0.0366666	0.0388911	0.0426149	0.0342835	0.0382424	0.0293333	0.0504197	0.0357121	0.0478616	0.0171418	0.0230769	0.0193771	0.0286148	0.0604155	0.0392497	0.0418459	0.128238	0.0404877	0.0273879	0.0527113	0.0459375	0.0495386	0.00804022	0.0447151	0.0287049	0.0304789	0	0.0153495	0.0713807	0.0324184	0.0324328	0.0713345	0.0413181	0.0572931	0.0222413	0.0316345	0.0449063	0.0346001	0	0.0264401	0.0391149	0.0359271	0.0510183	0.0207121	0.0243187	0.0501815	0.0345866	0.164451
ARMC5	0.0714985	0.0832544	0.0670925	0.0454835	0.051772	0.0881135	0.0819033	0.0807152	0.0735575	0.0874238	0.0864704	0.0452807	0.0833899	0.0475935	0.106585	0.0498572	0.161711	0.0467823	0.0674715	0.0658281	0.0640017	0.0940954	0.049064	0.0546472	0.0910405	0.113833	0.127345	0.0792067	0.0722149	0.0660348	0.101349	0.0785556	0.0833749	0.0791014	0.038782	0.0693758	0.086696	0.0966672	0	0.0518942	0.0585173	0.0562093	0.0591113	0.0760935	0.0758534	0.0557677	0.0303467	0.050746
TGFB1I1	0	0.000578997	0.0011058	0.00104091	0	0.00079691	0.0245021	0.0022047	0.000766947	0.00238712	0.000576182	0	0.00170556	0	0.00131984	0	0	0.00278831	0	0.00263668	0.00173482	0	0	0	0.00226277	0	0	0	0	0	0.00227134	0.00178316	0.0014755	0	0	0	0.00388197	0.00343359	0	0.00285199	0.000672067	0	0.00292565	0.00245772	0.00192026	0.00263321	0.00143566	0
SLC5A2	0.00221285	0.00302105	0.006882	0.00564028	0.00580416	0.0046777	0.00193418	0.00133128	0.00488146	0.00594011	0.000526952	0	0.00530565	0.00196717	0.00180792	0.00456328	0	0.00362583	0.00134386	0.00112824	0.00537023	0.0052165	0	0.00629733	0.00277366	0.00195305	0	0.00471655	0.00489291	0.00552357	0.00459976	0.0126643	0.00169468	0.00263528	0.00643695	0.000375894	0.00158427	0.00120598	0	0.00323864	0.00160579	0	0.00932777	0	0.00225062	0.00372214	0	0.00616491
C16orf58	0.187956	0.212802	0.244606	0.195895	0.196214	0.170494	0.16117	0.288488	0.305841	0.15472	0.205962	0.125732	0.171581	0.364307	0.314808	0.267916	0	0.24658	0.273271	0.242874	0.286197	0.332045	0.113169	0.270421	0.206653	0.181273	0.519209	0.168339	0.251109	0.182211	0.224067	0.366863	0.246403	0.171933	0.138761	0.174519	0.214548	0.194146	0	0.223352	0.276363	0.187827	0.30159	0.156386	0.171537	0.24048	0.23954	0.154988
ZNF720	0.393263	0.389619	0.430425	0.321419	0.366559	0.383437	0.373231	0.376852	0.390045	0.353917	0.357487	0.27987	0.284565	0.353501	0.351021	0.346823	0.726458	0.309528	0.338504	0.271116	0.404383	0.567576	0.192055	0.40461	0.35461	0.306818	0.127345	0.337863	0.381074	0.308743	0.253416	0.516498	0.402192	0.444556	0.301764	0.430545	0.412278	0.378151	0	0.354422	0.353797	0.400019	0.397926	0.281651	0.354522	0.412574	0.308023	0.70894
ZNF267	0.077591	0.0822301	0.0913628	0.0822352	0.0825944	0.0905889	0.0832482	0.0848522	0.0957718	0.085173	0.0985146	0.0533563	0.0617282	0.132543	0.080358	0.0945454	0.177477	0.077268	0.110311	0.0872924	0.0896938	0.10751	0.0307472	0.150287	0.0883322	0.0794366	0	0.0601655	0.0716952	0.0705248	0.0565948	0.10784	0.0638581	0.0763796	0.0398273	0.0811434	0.098778	0.076933	0	0.0681086	0.0714058	0.0606786	0.109883	0.0473907	0.0850869	0.0550451	0.0611465	0.0650321
TP53TG3D	0.00212508	0.00143594	0.00282749	0.00130377	0.00175136	0.000292685	0.0229196	0.00609784	0.00711805	0.00185088	0.00311676	0.00284262	0.00749003	0.0107578	0.00384902	0.0127651	0	0.000880619	0.0166188	0.00336323	0.00259937	0.00108721	0	0.00489655	0.00311817	0.00272693	0	0.00370072	0	0.00251923	0.00484706	0.0068184	0.00546959	0.0128028	0	0.00250856	0.00353684	0.000729102	0	0.00328872	0.0053727	0	0.00430747	0.00541162	0.00593446	0.00451229	0	0
SHCBP1	0.0186543	0.0372338	0.0247901	0.0418535	0.0228694	0.0422019	0.0121703	0.0255347	0.0399899	0.0057592	0.0202043	0.0247366	0.0311871	0.0581788	0.0462647	0.0350206	0	0.0375188	0.0287299	0.027934	0.0474123	0.0292204	0.0338411	0.0270728	0.0131737	0.011537	0	0.0227747	0.0320567	0.0262364	0.0157157	0.0382156	0.0245285	0.00828527	0.0189106	0.0310191	0.0278935	0.0145216	0	0.010341	0.0190023	0.0526705	0.0394139	0.0121086	0.0099688	0.0295128	0.0151272	0.0440482
VPS35	0.56461	0.502498	0.578909	0.433908	0.416917	0.663365	0.790126	0.695182	0.517816	0.547127	0.753806	0.530673	0.498611	0.640021	0.445556	0.473763	0.161711	0.461191	0.727963	0.474998	0.600215	0.700011	0.282425	0.592134	0.848748	0.58452	0.291237	0.46897	0.652991	0.421856	0.425442	0.666694	0.528525	0.522052	0.417034	0.528373	0.72264	0.541652	0	0.570288	0.376776	0.503611	0.53827	0.537424	0.742834	0.533265	0.336705	0.531308
ORC6	0.089695	0.0736434	0.113477	0.0878391	0.0629957	0.0767558	0.0569881	0.11249	0.142681	0.0391545	0.0887714	0.0536119	0.0603192	0.236586	0.0936208	0.148375	0	0.132154	0.0948362	0.0811766	0.101968	0.161222	0.0136929	0.195006	0.0671352	0.0489755	0.490895	0.0267066	0.148895	0.0744065	0.0695697	0.235263	0.0892399	0.0707032	0.0500843	0.076318	0.0974664	0.0627063	0	0.0603526	0.0839397	0.0944048	0.1837	0.0332969	0.051283	0.0716151	0.0466828	0.0494531
MYLK3	0.0360337	0.0426827	0.036444	0.0492049	0.0391415	0.0250679	0.00963258	0.0281935	0.0391649	0.0136606	0.0180198	0.0128375	0.0211571	0.0337209	0.0366999	0.0344983	0	0.0471566	0.0257743	0.0281695	0.0241779	0.0414119	0.0159181	0.0474966	0.0212378	0.0241415	0	0.0231315	0.0427332	0.03826	0.0237326	0.0490375	0.0339289	0.0353717	0.0218825	0.0244776	0.027829	0.0258918	0	0.045003	0.029482	0.0179161	0.034677	0.024376	0.0206769	0.0571639	0.0228845	0.159192
C16orf87	0.293311	0.326603	0.379363	0.347217	0.398587	0.405145	0.381589	0.392864	0.371853	0.445012	0.399554	0.334367	0.338734	0.30239	0.299208	0.318083	0.253936	0.249414	0.372921	0.278935	0.329296	0.370409	0.274817	0.444185	0.398267	0.343861	0.127345	0.310082	0.400897	0.258574	0.253565	0.416441	0.302894	0.38856	0.300653	0.383283	0.347203	0.376155	0	0.346631	0.324415	0.250396	0.292402	0.347399	0.395376	0.33014	0.252149	0.376413
GPT2	0.187002	0.249701	0.299049	0.26194	0.246712	0.187042	0.463517	0.299469	0.36926	0.273302	0.235841	0.238601	0.264841	0.410034	0.360895	0.338494	0	0.357496	0.281006	0.270042	0.314482	0.552657	0.17586	0.427884	0.205505	0.200155	0.291237	0.157708	0.207599	0.186237	0.220809	0.38025	0.313443	0.32198	0.194992	0.314812	0.302065	0.264745	0	0.30297	0.300043	0.177989	0.283432	0.186038	0.202254	0.467139	0.461309	0.79499
DNAJA2	0.165917	0.143715	0.186427	0.173296	0.208039	0.254757	0.270228	0.234367	0.183932	0.237408	0.321261	0.18069	0.210295	0.216854	0.143798	0.179586	0.133989	0.153387	0.33904	0.161217	0.230436	0.256667	0.116297	0.232145	0.334285	0.187649	0	0.205877	0.253728	0.1144	0.187319	0.235175	0.182795	0.190372	0.145167	0.179067	0.236861	0.204176	0	0.144368	0.116638	0.152523	0.206839	0.236911	0.233166	0.178819	0.104319	0.215466
NETO2	0.828764	0.894955	1.07664	0.937004	1.1356	1.05586	0.891983	1.00459	1.20047	1.03339	1.14875	1.06282	1.05887	0.913227	1.11737	1.16673	1.11181	1.01573	0.994453	0.990142	1.14627	1.14194	0.90839	1.27398	1.14886	1.01817	0.548742	0.709158	0.798301	0.67649	0.774011	1.28616	1.0742	1.22378	0.86186	1.20661	1.17786	1.00274	0	1.11719	1.06415	0.993788	0.787294	0.835974	0.951896	0.869891	1.22436	0.60433
ITFG1	2.11151	2.02972	1.9432	1.85486	1.81184	1.89955	1.72714	1.93066	1.90885	1.97133	2.11065	2.13935	2.13013	2.07132	2.01452	2.00281	1.44823	1.95497	1.91076	1.94296	1.95051	2.05521	1.83393	1.98389	2.03245	2.09555	2.49482	1.72154	2.23009	1.72169	1.8198	1.96497	2.04153	1.88157	2.163	2.01043	1.7773	1.85498	0	1.9114	1.86617	2.16218	1.99933	1.71817	1.8206	1.90582	1.82281	1.76545
PHKB	1.16702	1.19949	1.31569	1.16751	1.18496	1.21499	0.959347	1.24704	1.29646	1.16218	1.25259	1.20294	1.00031	1.40492	1.33085	1.32746	0.529157	1.27994	1.25438	1.20232	1.28114	1.45293	0.906331	1.39564	1.20253	1.16079	0.841291	1.06448	1.4461	1.10619	0.98166	1.38505	1.33419	1.31604	1.2022	1.27038	1.31676	1.24321	0	1.18801	1.07325	1.30771	1.34509	0.937302	1.11721	1.14414	1.0644	0.850581
ABCC12	0.0713886	0.0863769	0.112561	0.182876	0.182683	0.134388	0.0580755	0.172554	0.281751	0.0990433	0.17448	0.0941658	0.14142	0.229381	0.184066	0.20898	0	0.149537	0.175143	0.127564	0.177945	0.116839	0.0441303	0.233878	0.111221	0.0915998	0	0.0642948	0.0884623	0.0680042	0.0476712	0.184208	0.092075	0.107393	0.0884606	0.153117	0.141289	0.106588	0	0.125675	0.179731	0.0838699	0.0854532	0.0681282	0.0638117	0.0935474	0.159817	0.0608905
ABCC11	0.00602032	0.0162173	0.0128763	0.0259716	0.0214078	0.0105938	0.0115691	0.0147048	0.0188782	0.00666844	0.0101513	0.00648621	0.00782013	0.0284681	0.0191848	0.0245877	0	0.0168467	0.00920061	0.00835182	0.00977536	0.0206215	0.00304965	0.040255	0.00987051	0.015064	0	0.00449886	0.0324213	0.0130695	0.00715868	0.0212037	0.0112067	0.00519561	0.0118611	0.0105465	0.0134729	0.0149628	0	0.0072442	0.00811425	0.00522017	0.0215816	0	0.00679507	0.013604	0.00630735	0.105417
LONP2	1.22698	1.26692	1.27769	1.13622	1.16196	1.10797	1.24869	1.31715	1.21593	1.1872	1.22002	1.18834	1.17291	1.42531	1.21301	1.21537	0.899669	1.29312	1.18125	1.24535	1.22016	1.36334	0.884284	1.20702	1.13727	1.03096	0.611128	1.10223	1.36382	1.17308	1.10634	1.34685	1.34685	1.2601	1.14165	1.21338	1.26125	1.28778	0	1.17786	1.1796	1.32269	1.35039	1.07178	1.16432	1.28114	1.17568	1.24765
SIAH1	0.201079	0.219469	0.279762	0.287358	0.265717	0.271228	0.257779	0.30655	0.296093	0.236073	0.288939	0.19809	0.140228	0.31484	0.22973	0.276004	0.133989	0.247699	0.327631	0.226725	0.256879	0.353461	0.130065	0.349763	0.229097	0.19668	0.291237	0.198477	0.314524	0.213512	0.168652	0.375711	0.193255	0.283128	0.154989	0.281222	0.306814	0.249892	0	0.207611	0.236025	0.159449	0.273058	0.17514	0.290429	0.280902	0.177477	0.367136
N4BP1	0.658264	0.650917	0.683944	0.546914	0.570439	0.548709	0.681347	0.691927	0.654135	0.613438	0.701128	0.655643	0.688119	0.730546	0.70751	0.642088	0.667594	0.652036	0.64471	0.604189	0.674314	0.75038	0.474077	0.785226	0.587968	0.573072	0.219264	0.597879	0.548167	0.516165	0.615887	0.72811	0.647943	0.691272	0.574171	0.718613	0.740127	0.721185	0	0.619573	0.630604	0.549282	0.611609	0.524543	0.649288	0.736772	0.618286	0.63251
CBLN1	0.0078323	0.0109901	0.0187229	0.0125637	0.00926276	0.0165534	0.0168129	0.0160658	0.0111856	0.00668324	0.00939154	0.00498969	0.00748741	0.00698854	0.00890725	0.00715255	0	0.00420398	0.0195552	0.0080954	0.0111566	0.01369	0.00304965	0.00847459	0.0139324	0.0124667	0	0.00636456	0.0121645	0.00809414	0.0139307	0.0167447	0.0122822	0.00533572	0.0115484	0.00597624	0.00875266	0.0172545	0	0.0223252	0.0112171	0.0200048	0.0130448	0.0126169	0.01543	0.0174016	0.0039231	0.0341241
C16orf78	0	0.00103876	0.00239801	0.00444954	0.00427519	0.00079691	0	0.00246805	0.0017896	0	0.00058595	0	0	0.00998535	0.0011679	0.00390548	0	0.00194129	0	0	0.000280252	0.00380642	0	0.0120699	0.00119981	0.00113299	0	0.00114009	0.0048296	0.00211013	0	0.00136898	0.000169426	0.0014114	0	0	0.00229085	0.00282354	0	0	0.00116493	0.00233858	0.00324109	0	0.00128146	0	0	0
ZNF423	0.150467	0.170369	0.222922	0.141877	0.169086	0.115807	0.143536	0.253784	0.234325	0.161394	0.187171	0.170689	0.106651	0.214383	0.321494	0.185408	0.106779	0.35602	0.203623	0.242748	0.169305	0.335761	0.215099	0.223266	0.123238	0.138193	0.291237	0.118867	0.16134	0.106109	0.120444	0.251864	0.273221	0.156457	0.188757	0.200187	0.143784	0.156142	0	0.185095	0.205886	0.156724	0.118061	0.10736	0.180589	0.375561	0.239631	0.360159
CNEP1R1	0.105126	0.135578	0.175268	0.148808	0.128621	0.15409	0.243924	0.181755	0.189791	0.16536	0.197819	0.101703	0.0988194	0.255565	0.148407	0.17747	0.235017	0.131193	0.196033	0.111285	0.167418	0.236231	0.0756781	0.202037	0.15747	0.0956119	0.219264	0.137028	0.158185	0.0875235	0.1346	0.237394	0.149641	0.167443	0.0974101	0.143587	0.207445	0.167524	0	0.153642	0.12631	0.136183	0.159195	0.0952194	0.155574	0.136788	0.1046	0.13297
HEATR3	0.292396	0.307002	0.362306	0.296868	0.260106	0.235805	0.335502	0.342908	0.412918	0.309113	0.279366	0.225839	0.268647	0.340684	0.358947	0.394339	0.588267	0.391096	0.278991	0.31829	0.362355	0.37332	0.270575	0.454568	0.269635	0.264812	0.219264	0.195053	0.204202	0.25995	0.230956	0.316145	0.290026	0.372636	0.205644	0.343294	0.34123	0.330975	0	0.264326	0.323239	0.205496	0.332299	0.273025	0.264938	0.323501	0.321166	0.258482
TENT4B	0.520397	0.569356	0.639064	0.535074	0.574385	0.589967	0.993778	0.630168	0.630755	0.571403	0.614669	0.452602	0.453214	0.615628	0.547704	0.527713	0.756455	0.5027	0.571418	0.522802	0.571936	0.693481	0.38888	0.60695	0.55826	0.5013	0.519209	0.533699	0.520423	0.526237	0.498584	0.6604	0.54106	0.651598	0.378011	0.572066	0.749385	0.648938	0	0.617401	0.555817	0.469312	0.578111	0.65892	0.758907	0.581269	0.514876	1.56292
ADCY7	0.0762119	0.116026	0.126129	0.131857	0.15208	0.139923	0.250884	0.13636	0.247398	0.148847	0.136413	0.101409	0.121971	0.153054	0.159459	0.170949	0	0.131599	0.127215	0.173457	0.113242	0.0907563	0.122717	0.187231	0.153384	0.127788	0	0.0880339	0.0826031	0.162774	0.110869	0.103554	0.184515	0.215375	0.100845	0.18139	0.144033	0.185158	0	0.102816	0.210282	0.0784389	0.0986278	0.170452	0.129045	0.191209	0.231835	1.17418
BRD7	0.212557	0.227296	0.287272	0.305033	0.253793	0.201966	0.24765	0.284959	0.277201	0.253165	0.301916	0.201682	0.183078	0.323216	0.19632	0.276098	0.318945	0.236289	0.299588	0.223884	0.270017	0.308654	0.139591	0.295023	0.25494	0.152245	0.127345	0.199148	0.315492	0.242397	0.199877	0.255319	0.236736	0.24418	0.104751	0.203587	0.290941	0.253028	0	0.227173	0.18532	0.196525	0.29109	0.138913	0.238603	0.293093	0.224277	0.438144
NKD1	0.0206183	0.0129203	0.0247548	0.00845965	0.00925596	0.0141462	0.0106516	0.0259475	0.0137871	0.00690449	0.00865677	0.0140118	0.00966443	0.0198384	0.0296369	0.0108513	0	0.0166039	0.0111031	0.0159711	0.0177547	0.0216441	0.00373705	0.0167897	0.0142652	0.0141466	0	0.0204677	0.00819356	0.0139145	0.0137316	0.0081442	0.0279374	0.0245202	0.00827803	0.0181081	0.00691406	0.0214207	0	0.0225148	0.0143709	0.00954437	0.0134536	0.00862591	0.00499849	0.0106967	0.0260951	0.203499
SNX20	0.000318455	0	0.000217613	0.000537238	0	0	0	0	0	0	0	0	0	0	0.000461508	0	0	0	0	0	0	0.000459657	0	0	0.000648892	0	0	0	0	0	0.00318799	0	0	0	0	0	0	0	0	0	0	0	0	0	0	0	0	0.00248742
NOD2	0.00531273	0.00302737	0.000636285	0.00369361	0.000878692	0	0	0.00187313	0.00162616	0	0.00118657	0	0	0	0.0012647	0.00117291	0	0.00287259	0	0.00227756	0.00261108	0.00270422	0	0.00271901	0.000707446	0.000735884	0	0	0.00565995	0	0	0.00442269	0.000728728	0.00237408	0	0.00391667	0.00302098	0.000679665	0	0	0.00158423	0.000542785	0.00373689	0	0	0.00379784	0	0.0247851
CYLD	0.575826	0.552914	0.675045	0.464098	0.564216	0.731128	0.7699	0.639511	0.557457	0.548001	0.712944	0.508409	0.453752	0.515849	0.514901	0.472173	0.624632	0.454979	0.696455	0.501754	0.598353	0.757515	0.284215	0.610386	0.763839	0.611408	0.127345	0.621669	0.659893	0.57061	0.469271	0.787426	0.565508	0.606977	0.467713	0.591619	0.769179	0.640825	0	0.527459	0.449212	0.55255	0.630609	0.580963	0.670509	0.654433	0.379631	1.38723
SALL1	0.00399747	0.00795355	0.00386398	0.00257901	0.00160536	0.00811243	0.00276545	0.00686138	0.00434733	0	0.00110833	0.00773992	0.00140032	0	0.000539556	0.00207102	0	0	0.00237431	0.00222937	0.00109519	0.00224554	0.00813142	0.00101768	0.00657889	0.0027743	0	0.0121305	0.00440584	0.00105992	0.00153493	0.00131157	0.00372363	0.0028146	0.00163747	0.0015844	0.00128148	0.00319382	0	0	0.00368775	0.00128949	0.00100938	0.00330136	0.000887676	0.0101036	0	0
HNRNPA1P48	0.00823121	0.00876049	0.0144224	0.00802031	0.00966097	0.0127586	0.0257467	0.0273731	0.0218305	0.00418287	0.0203923	0.00624789	0.00748843	0.0154298	0.0135935	0.0146146	0	0.00784954	0.0255157	0.00657762	0.0179708	0.0317164	0.0122446	0.0273618	0.018889	0.012968	0	0.0031203	0.0206407	0.00340122	0.00907744	0.0154331	0.0111895	0.0156683	0.00915356	0.00933326	0.0179937	0.00561825	0	0.0163164	0.0147033	0.00439495	0.0117298	0.00525969	0.0199596	0.0159152	0.0133454	0.0166408
TOX3	0.0200374	0.0178669	0.0149734	0.0222274	0.017658	0.0168346	0.0146148	0.0158013	0.0153957	0.00264825	0.0094674	0.0058276	0.00921162	0.00383901	0.0100936	0.00652473	0	0.010601	0.00805872	0.00791454	0.0112332	0.0126501	0.0171244	0.0139104	0.012622	0.0163963	0	0.0170679	0.0202504	0.016572	0.0191427	0.0283207	0.0115468	0.0157442	0.00588628	0.00738293	0.0083584	0.00402246	0	0.00677252	0.00804635	0.010107	0.0123982	0.00716692	0.00353518	0.00435279	0.00619598	0.013989
AC007906.2	0	0.00349447	0.00556735	0.00492854	0	0.00130463	0.00276545	0.00426123	0.00399117	0.00467216	0.0012484	0.00500305	0	0.00629372	0.00574864	0	0	0.00561577	0.00303765	0.00122877	0.00260646	0.00280046	0	0.0042245	0.00514557	0.00166566	0	0.0044515	0.00330262	0.003298	0.00582927	0.00683104	0.00331903	0.00373679	0.00327909	0.000741505	0.00262205	0.00450307	0	0	0.0031846	0.00165744	0.00205527	0.00296396	0.004802	0.00807001	0.00146555	0.0144843
CHD9	1.89152	1.87568	1.87773	1.91454	1.88469	1.83168	2.13204	1.88454	1.88715	1.84209	1.87923	1.83358	1.8342	2.03954	1.8562	1.92667	1.47385	1.8738	1.88163	1.72772	1.81065	1.83536	1.43992	1.91385	1.82754	1.7453	2.01355	1.7226	1.69846	1.74344	1.78576	1.91338	1.75565	1.89647	1.64863	1.89884	2.03822	2.00847	0	1.82037	1.93641	1.73724	1.89594	1.75238	1.81673	1.87834	1.90693	2.01324
RBL2	0.665028	0.649267	0.717245	0.664967	0.63511	0.563079	0.613795	0.722126	0.734393	0.583055	0.673635	0.550678	0.507271	0.876906	0.69694	0.790917	0.534178	0.751278	0.629763	0.581569	0.664146	0.988732	0.516761	0.763915	0.654801	0.600869	1.10202	0.520617	0.860026	0.550593	0.560784	0.930747	0.714932	0.750319	0.629166	0.673204	0.770174	0.65672	0	0.696068	0.635559	0.738991	0.850985	0.491782	0.631316	0.746213	0.586505	0.290199
AKTIP	0.146844	0.149036	0.244651	0.189069	0.198248	0.195199	0.388645	0.283868	0.252068	0.203397	0.252636	0.118877	0.161546	0.304163	0.190801	0.187662	0.1564	0.171812	0.31811	0.160452	0.223126	0.330357	0.100376	0.276673	0.217049	0.126093	0	0.166714	0.301875	0.154722	0.189445	0.376979	0.203844	0.263252	0.129441	0.169766	0.398059	0.260106	0	0.208552	0.146149	0.206671	0.240079	0.199284	0.313729	0.213235	0.164317	0.384008
RPGRIP1L	0.554182	0.598894	0.571768	0.546935	0.611468	0.539333	0.481408	0.610354	0.634917	0.59503	0.681802	0.631088	0.479127	0.663724	0.53902	0.63753	0.323437	0.627768	0.611524	0.542048	0.657598	0.593261	0.312559	0.623672	0.563688	0.561273	0.85828	0.411503	0.460088	0.473773	0.364422	0.466081	0.511618	0.636115	0.380402	0.598053	0.485644	0.558069	0	0.575794	0.543457	0.487567	0.538175	0.48114	0.44876	0.603805	0.540664	0.590028
FTO	1.80898	1.81946	1.81578	1.64529	1.68522	1.73707	1.66883	1.81458	1.72285	1.73265	1.76106	1.82739	1.64571	1.77807	1.81212	1.70867	1.66307	1.75029	1.71393	1.81148	1.76473	1.87201	1.58266	1.72041	1.74461	1.71657	2.10121	1.7727	1.75754	1.79752	1.7096	1.73853	1.86134	1.87585	1.76436	1.80958	1.691	1.70055	0	1.68299	1.67697	1.86397	1.83945	1.59514	1.73492	1.87562	1.63075	1.8835
IRX6	0.000399701	0.00407687	0.00164684	0.00356238	0.00605345	0.0039467	0.00212426	0.00249613	0.00173607	0	0.00664192	0	0.00566884	0	0.00111498	0.00408783	0	0.00591773	0.00130091	0	0.00321341	0.00372208	0.0089291	0.00160925	0.00394279	0.00530878	0	0.00208308	0.000487703	0.000568643	0	0.00298193	0.00240916	0.00642507	0	0.00329153	0.0050637	0	0	0.00620758	0.00243673	0	0	0.00234567	0.00121045	0.00139646	0.00235265	0.0082086
MMP2	0.00499929	0.00192407	0.00599408	0.0159843	0.00863989	0.00208421	0.00204167	0.00124376	0.000470057	0.00276571	0.000325017	0	0.00305759	0.00225468	0.0015052	0.00288756	0	0.00185206	0.00260177	0	0.00161436	0.0052152	0	0.000628751	0.00167962	0	0	0	0.00816621	0.00379781	0.00617032	0.00524385	0.0023835	0	0.0032027	0	0.0013536	0.00318209	0	0.00287865	0.0018341	0.0021675	0	0.00128355	0	0	0.00665416	0
LPCAT2	0.094823	0.102314	0.0925798	0.0793591	0.0808006	0.0571853	0.0653108	0.078874	0.067839	0.0909761	0.0579732	0.0309613	0.0215281	0.0738122	0.136353	0.0607259	0	0.0649344	0.0994207	0.0700273	0.105789	0.0866812	0.0486949	0.0617234	0.0914632	0.0542315	0	0.0477793	0.0803402	0.12612	0.0892891	0.0722759	0.0622346	0.0614137	0.0578145	0.0555541	0.0589211	0.145068	0	0.0831068	0.0689884	0.0525497	0.112385	0.125571	0.0653869	0.0672175	0.0427207	0.0779287
SLC6A2	0.00107303	0.00265149	0.00119173	0.00280077	0.000725897	0.000839717	0	0.00118664	0.00192566	0.00144114	0	0.00168854	0.00255275	0.00331595	0	0.00289826	0	0.000510064	0	0.00110383	0	0.000383536	0	0.0010391	0.00125626	0.00204157	0	0	0.00259979	0	0	0	0.00177702	0	0	0	0.000839175	0	0	0	0.00116977	0	0.00149962	0	0.00159306	0	0	0.00370164
CES1	0	0.00117069	0	0.00073734	0	0	0	0	0.000555949	0	0	0	0	0	0.000334559	0	0	0.0004782	0.00101259	0.000874355	0	0.000463131	0.00969757	0.00226265	0.000232463	0	0	0.00295822	0	0	0	0.00139368	0	0	0	0	0	0.000579353	0	0	0.00137608	0	0	0	0	0	0	0
CES5A	0.0399622	0.0320779	0.031916	0.0245548	0.0206045	0.022216	0.0148689	0.0295307	0.0318857	0.0205453	0.0237921	0.0202823	0.0199195	0.026679	0.0447229	0.0222148	0	0.0362835	0.0239853	0.0316979	0.0249064	0.0579745	0.0163242	0.0292509	0.0217449	0.00895741	0	0.0325552	0.0252261	0.0205389	0.0300945	0.0644292	0.0304843	0.0264911	0.048239	0.0228865	0.0203946	0.0248799	0	0.0245605	0.0267388	0.0342868	0.0472848	0.0119568	0.0146878	0.0465539	0.0304323	0.0562778
GNAO1	1.40392	1.52833	1.62419	1.35223	1.45398	1.53333	1.79922	1.65561	1.63609	1.62249	1.8665	1.51942	1.63119	1.29277	1.65256	1.43363	1.38179	1.51548	1.66419	1.46684	1.52553	1.77174	1.48859	1.71397	1.80327	1.43057	0.603739	1.37772	1.36779	1.40353	1.58996	1.55288	1.62266	1.61979	1.35601	1.63829	1.57182	1.61513	0	1.62121	1.60654	1.37216	1.23799	1.45367	1.72917	1.82757	1.80845	1.97362
AMFR	0.238583	0.286697	0.275864	0.234956	0.229073	0.312957	0.348408	0.337079	0.30298	0.22387	0.299325	0.237525	0.200589	0.319775	0.272856	0.289989	0.157806	0.261161	0.334603	0.273455	0.342196	0.324075	0.153892	0.270708	0.278399	0.246603	0	0.251621	0.302391	0.232563	0.252154	0.327786	0.248731	0.257477	0.155726	0.270671	0.310867	0.266114	0	0.214722	0.24164	0.25621	0.28211	0.177695	0.252299	0.317203	0.220076	0.343884
NUDT21	0.333922	0.317818	0.366858	0.244703	0.277797	0.531199	0.599054	0.444885	0.269983	0.417699	0.541959	0.438549	0.364319	0.234133	0.272911	0.265743	0.305715	0.213775	0.4776	0.249107	0.318312	0.452014	0.145995	0.310838	0.638141	0.386016	0.127345	0.391987	0.416079	0.224188	0.347009	0.352506	0.361722	0.308009	0.360743	0.314265	0.37163	0.325038	0	0.308513	0.211792	0.337203	0.311346	0.449047	0.543967	0.333246	0.215737	0.499474
OGFOD1	0.176114	0.160341	0.244581	0.214171	0.206977	0.184561	0.265876	0.227822	0.231249	0.228435	0.242861	0.157641	0.191801	0.27405	0.17572	0.196081	0.285908	0.185918	0.27996	0.156857	0.185685	0.272952	0.169035	0.257875	0.191407	0.136621	0.61824	0.173858	0.255548	0.160315	0.18261	0.273495	0.207851	0.25036	0.112392	0.193496	0.258159	0.197167	0	0.184064	0.179993	0.182194	0.227568	0.213235	0.262086	0.2219	0.155683	0.329229
BBS2	0.482404	0.439769	0.49185	0.388149	0.410711	0.424785	0.478111	0.514259	0.46987	0.463341	0.459586	0.393609	0.393726	0.534397	0.434506	0.443567	0.436556	0.505795	0.508607	0.467096	0.445357	0.552052	0.449515	0.502616	0.449225	0.414479	0.291237	0.357137	0.474113	0.428559	0.472643	0.514372	0.471018	0.493542	0.33718	0.457073	0.44859	0.435916	0	0.46302	0.442146	0.440168	0.499374	0.319525	0.481851	0.442766	0.354798	0.484014
MT4	0.00256856	0.00379375	0.00228424	0.00788892	0.00194785	0.000633875	0.0188441	0.00446243	0.00630156	0	0.00175483	0.00249976	0	0.00369162	0.00264192	0.00375496	0	0.00357737	0.00272161	0.00433871	0.0058613	0.00235819	0	0.00221729	0.000943968	0	0	0.00143322	0.00208984	0.000583435	0.00360734	0.00428317	0.0059278	0	0.00284918	0.00231844	0.0037433	0.00279315	0	0.00157568	0.0106022	0.00135838	0	0.00125087	0	0.0049699	0.00324639	0.00528168
MT3	0.250249	0.233446	0.340559	0.451527	0.350824	0.380861	0.640782	0.3816	0.323104	0.200677	0.291807	0.176153	0.301577	0.33711	0.216902	0.232522	0.305715	0.151982	0.538373	0.190278	0.41136	0.255635	0.205593	0.318921	0.54463	0.299925	0	0.368798	0.639542	0.301947	0.358269	0.371765	0.238062	0.170155	0.117405	0.151522	0.435197	0.247067	0	0.183335	0.192439	0.238208	0.307629	0.417151	0.542315	0.224386	0.156113	0.530601
MT2A	0.0219653	0.0169098	0.0238977	0.0431836	0.0334447	0.037462	0.0423236	0.0385335	0.0259179	0.0164622	0.0130054	0.00748045	0.0141904	0.0320303	0.0140678	0.00656525	0	0.00821791	0.0384279	0.0173645	0.0152219	0.0159918	0.0363434	0.0147155	0.0246044	0.0182913	0	0.0393782	0.0409539	0.0447337	0.0538036	0.0311201	0.0255586	0.0106973	0.0188805	0.00616686	0.0135853	0.0105131	0	0.00829688	0.00360849	0.037447	0.028858	0.0258123	0.0193995	0.0194939	0.0233688	0.107753
MT1E	0.00945988	0.00887927	0.00969628	0.00771845	0.00858412	0.00931289	0.0136662	0.0214875	0.00982798	0.0140524	0.00279277	0.00346275	0.00652032	0.00720597	0.00777521	0.00054601	0	0	0.00976639	0.00758464	0.00783547	0.00634693	0.00693748	0.00601959	0.00859187	0.0183574	0.490895	0.0196864	0.0130392	0.0271601	0.0298168	0.0106595	0.00733215	0.00215847	0.00336924	0.00841054	0.0016336	0.00606926	0	0.00520023	0.00148802	0.00421064	0.00625805	0.00251943	0.0154337	0.00819263	0.0032885	0.00769766
MT1M	0.0041914	0.00378141	0.00274062	0.0130148	0.00490144	0.00673	0.006126	0.0069787	0.00437624	0.0022986	0.00115084	0.00369392	0.0056206	0.00787942	0.00294624	0.000646282	0	0.00192052	0.00571352	0.00366486	0.00402725	0.00563122	0.0128943	0	0.00465426	0.00511216	0	0.0153248	0.00969115	0.00539707	0.0126318	0.00677781	0.00843561	0.00244322	0.00529936	0.00285943	0.00281802	0.00084046	0	0.00434145	0.00247441	0.00397058	0.00634561	0.00859669	0.00496754	0.00551771	0.00194123	0.0060129
MT1A	0.000670024	0	0	0	0	0	0	0	0	0	0	0	0	0	0	0	0	0	0	0	0.00060432	0	0	0	0	0	0	0	0	0	0	0	0.000443928	0	0	0	0	0	0	0	0	0	0	0	0	0	0	0
MT1F	0.00330767	0.00148845	0.0025073	0.00435635	0.00252502	0.00151848	0	0.00396958	0.00107508	0	0.000979718	0	0.00416012	0.00281061	0.000942761	0.00181094	0	0.000490826	0.00315282	0	0.00233508	0.000192432	0	0.00150774	0.000595362	0.00274754	0	0.00633882	0.00206907	0.00367292	0.00646087	0.0035422	0.00176205	0	0	0	0.00111899	0.0025396	0	0	0	0	0	0.00445718	0.00231792	0.00217319	0	0.00580718
MT1G	0.00573216	0.00425256	0.00571689	0.00826289	0.00471145	0.00706514	0.012072	0.00893594	0.00295552	0.000919933	0.00172084	0.00243851	0.00833991	0	0.0023501	0.0028891	0	0.00208887	0.00570554	0.00142156	0.0047589	0.00136649	0	0.000785918	0.00454819	0.00500513	0	0.00488648	0.00841498	0.00594818	0.0137287	0.00304658	0.00776536	0.000938908	0	0.000448571	0.00412677	0.00733002	0	0.00186572	0.00100313	0.00645083	0.00390641	0.00669496	0.00421838	0.00397809	0	0.00329974
MT1H	0.000873928	0.000920036	0	0.00335691	0	0	0	0	0.000971676	0	0	0	0.00244825	0	0	0	0	0	0	0	0.00146589	0.000529077	0	0	0.00155657	0	0	0	0.00234183	0.00272437	0	0.00115849	0.00115491	0.00227604	0	0	0.00177642	0	0	0	0	0	0.00120583	0	0	0	0	0
MT1X	0.00727843	0.0104972	0.0113191	0.0142772	0.0100524	0.0131947	0.0127639	0.0099027	0.00730625	0.00147245	0.00495688	0.0021194	0.00489637	0.021305	0.00175037	0.000642957	0.128238	0.0024919	0.0206553	0.00585278	0.00983157	0.00846825	0.0179504	0.00676646	0.0121498	0.00540229	0	0.0204211	0.015666	0.008636	0.026359	0.00833728	0.00590703	0.00392913	0.0100761	0.00332388	0.00803685	0.00370106	0	0.0102627	0.00550332	0.00856702	0.0130885	0.0226305	0.0112005	0.00898184	0.005908	0.00889717
NUP93	0.348018	0.436745	0.45891	0.360593	0.417664	0.3629	0.314315	0.453757	0.539616	0.403322	0.425531	0.388169	0.372273	0.594464	0.521324	0.492268	0.375101	0.536787	0.403928	0.439988	0.467653	0.567896	0.351151	0.542802	0.356054	0.361393	0.127345	0.306049	0.36946	0.343896	0.394129	0.523955	0.51144	0.437166	0.379719	0.478741	0.404333	0.400247	0	0.48987	0.507902	0.365295	0.495112	0.268803	0.36767	0.538179	0.490062	0.340905
SLC12A3	0.0134756	0.0171347	0.028173	0.0393873	0.018457	0.0227869	0.0459815	0.0235554	0.014846	0.0147825	0.00734819	0.010394	0.0114441	0.0288042	0.0177633	0.0127743	0	0.0184703	0.0107201	0.013832	0.0166277	0.0186049	0.0133745	0.0115288	0.0264755	0.0155585	0	0.0197737	0.0425216	0.0160393	0.0227728	0.0298506	0.0191373	0.0198096	0.00503136	0.0215001	0.0392492	0.0334631	0	0.0166154	0.0177413	0.0158305	0.0120289	0.0186507	0.0217779	0.0276586	0.00807214	0.282976
HERPUD1	0.19563	0.215539	0.338758	0.24016	0.263588	0.329867	0.621582	0.358822	0.363335	0.241647	0.33418	0.18292	0.173614	0.472059	0.257283	0.327647	0	0.263506	0.38937	0.17547	0.349913	0.634323	0.0995012	0.373735	0.30345	0.189528	0	0.267939	0.398862	0.193014	0.221905	0.522383	0.257176	0.314015	0.114239	0.224402	0.561738	0.339352	0	0.257749	0.213154	0.291415	0.304318	0.244124	0.309712	0.357167	0.174813	0.638818
CETP	0.00118798	0.00159783	0.000554495	0.00201416	0.00152215	0.000482248	0	0.00201	0.0027026	0	0.000395625	0	0	0	0.000985006	0	0	0.00145857	0	0	0.00130733	0.000765713	0	0.00233721	0.001322	0.00410171	0	0.00172691	0.00855522	0	0	0.00179286	0.00107011	0.0016892	0	0.00103913	0.00103284	0	0	0.00216794	0.000861282	0	0	0.00282206	0	0.00193621	0	0.0359293
NLRC5	0.0139561	0.0102279	0.0186345	0.0181707	0.0184559	0.0135574	0.0141773	0.0144827	0.0138779	0.00180452	0.00491615	0.00749976	0.00884031	0.0205682	0.0136942	0.00789338	0	0.0186368	0.0105638	0.0110421	0.0086327	0.0204085	0.00473716	0.00794924	0.00620967	0.0135361	0	0.0153724	0.0186647	0.0117263	0.012039	0.0293059	0.0157789	0.0169703	0.00592162	0.00944816	0.0214635	0.0175638	0	0.0108416	0.00824743	0.0130792	0.0088501	0.00389903	0.0132352	0.0215007	0.00870473	0.104562
CPNE2	0.0167855	0.0142693	0.0311897	0.0327532	0.0322989	0.0394527	0.0266411	0.0257385	0.0302623	0.0183925	0.042972	0.0154519	0.0287833	0.018632	0.0149548	0.0424669	0	0.0317675	0.0521884	0.0169267	0.0254172	0.0377733	0.032989	0.0344312	0.0367524	0.0226947	0.127345	0.0255413	0.0260462	0.0139695	0.0254896	0.0587143	0.0264058	0.0306605	0.0358088	0.0307978	0.0330978	0.0243891	0	0.0301209	0.0417284	0.0104355	0.0237208	0.0236858	0.0164339	0.0156826	0.0877137	0.0566288
FAM192A	0.286147	0.290838	0.349131	0.296345	0.262754	0.326516	0.501968	0.391606	0.342638	0.291854	0.374117	0.222231	0.227843	0.422715	0.323583	0.318306	0.263178	0.319387	0.52569	0.285089	0.365815	0.399838	0.176735	0.384204	0.395005	0.243983	0.219264	0.218288	0.399705	0.246154	0.262024	0.410745	0.328359	0.374465	0.215662	0.321594	0.430176	0.326768	0	0.318075	0.280497	0.292721	0.328313	0.231072	0.384703	0.334048	0.226055	0.492834
RSPRY1	0.322832	0.309101	0.320395	0.269534	0.302623	0.30547	0.267801	0.321903	0.320508	0.265956	0.310227	0.257097	0.235383	0.377936	0.28973	0.299687	0.264585	0.268777	0.322766	0.276411	0.344114	0.429044	0.228135	0.39818	0.268129	0.25677	0.490895	0.252821	0.316756	0.273378	0.224605	0.353074	0.279789	0.340319	0.257196	0.322832	0.335463	0.276023	0	0.345688	0.280817	0.257855	0.322564	0.235785	0.300253	0.286015	0.285427	0.294305
ARL2BP	0.227602	0.252705	0.320701	0.200875	0.222632	0.321164	0.472537	0.366135	0.300744	0.360103	0.460998	0.223584	0.31981	0.322084	0.249951	0.273453	0.286044	0.191982	0.408365	0.202381	0.28569	0.414369	0.175465	0.359796	0.438415	0.287723	0	0.267516	0.352335	0.159465	0.276753	0.357156	0.304483	0.322689	0.234338	0.240189	0.430174	0.328851	0	0.292421	0.213825	0.315709	0.219795	0.285953	0.454986	0.253522	0.159517	0.467375
PLLP	0.0170535	0.0220725	0.0230658	0.0273588	0.025766	0.0199861	0.0402578	0.0406272	0.0325107	0.00999742	0.0181827	0.00717734	0.0162572	0.022186	0.0160754	0.0239729	0.151918	0.00840187	0.023275	0.0134658	0.0201284	0.0307703	0.0411702	0.0250136	0.0259083	0.0197602	0	0.0259966	0.030453	0.0167219	0.0369885	0.0455059	0.0250776	0.0137156	0.00639832	0.0195566	0.0153745	0.0182779	0	0.0122137	0.0125991	0.0123752	0.0165213	0.0149598	0.0164498	0.0261114	0.0210602	0.0150965
CCL22	0.00141607	0.00155312	0.00243818	0.000839469	0.00227069	0.00244192	0	0	0.000882309	0	0	0	0	0	0.0016911	0.000758468	0	0.00167649	0.000630988	0.000695333	0	0.000679541	0	0	0.000917538	0	0	0	0.00412245	0.00190483	0	0	0.000793641	0	0	0.000459021	0.000670546	0.000994779	0	0	0.000886049	0	0.00221406	0	0	0	0	0.00450168
CX3CL1	0.237427	0.256274	0.330349	0.243423	0.276508	0.313958	0.486939	0.373668	0.413774	0.348668	0.455013	0.203063	0.34787	0.284213	0.340298	0.323021	0.295701	0.265875	0.395749	0.314526	0.394132	0.334232	0.208768	0.433738	0.446376	0.250343	0.219264	0.259613	0.215804	0.201822	0.33723	0.422844	0.300084	0.259884	0.145063	0.30757	0.437216	0.341549	0	0.283175	0.304961	0.224551	0.25018	0.266427	0.402633	0.251509	0.39248	0.292092
CCL17	0.00135123	0.00152325	0.00219368	0.0016575	0.00478999	0	0.00397669	0.00328424	0.00321504	0.00254589	0.0041588	0.000574204	0.00462187	0.00151902	0.0053954	0.00906126	0	0.00452668	0.00106934	0.00284128	0.00205358	0.00316676	0	0.00896958	0.000937224	0.00084955	0	0	0.0046657	0.000624606	0	0.00414041	0.0011651	0.00176035	0	0.00378839	0.00399053	0.00323994	0	0.00633039	0.00138352	0.00379995	0.00449278	0	0.00366988	0.00338189	0.00350866	0.0600261
CIAPIN1	0.203863	0.19888	0.251556	0.198176	0.180213	0.181057	0.201653	0.283713	0.297955	0.240916	0.233541	0.20089	0.201425	0.389368	0.258282	0.325632	0.157806	0.2677	0.313297	0.193836	0.281318	0.327131	0.151036	0.379732	0.216209	0.168394	0.127345	0.116321	0.254717	0.155227	0.211803	0.311619	0.230912	0.226943	0.173726	0.229552	0.239504	0.218376	0	0.220028	0.223888	0.225724	0.27491	0.176431	0.214894	0.265375	0.229899	0.160285
COQ9	0.253932	0.290391	0.37031	0.255177	0.262606	0.218324	0.396688	0.38409	0.349913	0.300236	0.282415	0.239084	0.310396	0.449793	0.371027	0.299737	0.296049	0.311897	0.346881	0.25771	0.328384	0.425537	0.173361	0.309576	0.273248	0.284848	0.291237	0.22925	0.371578	0.206587	0.317567	0.46449	0.366679	0.363723	0.220771	0.271695	0.449323	0.4415	0	0.33546	0.348602	0.301565	0.362497	0.253097	0.337178	0.302948	0.311661	0.0957297
POLR2C	0.108847	0.103626	0.206409	0.140597	0.139622	0.137644	0.243705	0.225137	0.229904	0.13493	0.156724	0.0892208	0.112853	0.383617	0.181383	0.281693	0.235017	0.195043	0.285569	0.10211	0.219262	0.21265	0.0414253	0.250312	0.13796	0.0945754	0.127345	0.0913575	0.194635	0.0999385	0.119188	0.285642	0.128973	0.115814	0.0573508	0.103582	0.267023	0.168874	0	0.138501	0.155394	0.116776	0.212979	0.128674	0.180929	0.146608	0.129729	0.191557
DOK4	0.063708	0.0855316	0.088923	0.0710759	0.0877522	0.0846324	0.132928	0.103644	0.119149	0.0896281	0.0830861	0.0500512	0.094783	0.0853536	0.094914	0.0896849	0.0975362	0.084563	0.0976912	0.0992905	0.0884992	0.110442	0.0572786	0.11901	0.100655	0.0728066	0	0.0837909	0.0736912	0.083713	0.0910135	0.12397	0.0872191	0.0852384	0.0252699	0.120982	0.1031	0.0853173	0	0.086879	0.099206	0.0791363	0.0659799	0.0912222	0.101381	0.0946623	0.151168	0.0718215
CCDC102A	0.00276422	0.00323885	0.00526347	0.00666272	0	0.000975573	0.0172618	0.00373284	0.00474493	0.00273704	0.00211082	0.000590565	0	0.00157654	0.00298778	0	0	0.00346965	0.000992743	0.00139547	0	0.00400552	0	0.00205615	0.00267638	0.00489135	0	0.00550161	0.00242276	0.00668036	0.00110834	0.00148965	0.00147291	0.00950506	0	0.00347976	0.0089887	0.00546068	0	0.00430814	0.00558064	0.000778677	0.00359942	0.0038135	0.00651205	0.00566408	0	0.0241981
ADGRG5	0.0107157	0.0134904	0.0222143	0.0170593	0.0173141	0.0108841	0.0110219	0.00618123	0.0146351	0.0126219	0.00498981	0.00147272	0.014692	0.0102364	0.00694052	0.00981506	0	0.0172931	0.00695446	0.00243305	0.00823942	0.0187569	0.00651461	0.0125842	0.0123538	0.0107591	0	0.00824442	0.0251168	0.00647745	0.00930829	0.00987184	0.00987638	0.0156434	0.00139347	0.00838469	0.0152178	0.00654647	0	0.0149518	0.012122	0.00899189	0.0137965	0.00176688	0.00608925	0.0122824	0.0238325	0.0740799
ADGRG1	0.0314625	0.0244748	0.033007	0.0402239	0.0305575	0.0283103	0.057738	0.0515781	0.0626155	0.0294223	0.0357327	0.0447647	0.0159476	0.0395909	0.0441245	0.0335192	0	0.0378425	0.0153081	0.0150447	0.0361037	0.0411766	0.0452568	0.0405404	0.0466637	0.0615917	0	0.0389111	0.035899	0.0601233	0.0904269	0.102342	0.0489057	0.0340774	0.0242951	0.0277774	0.0356154	0.0435525	0	0.0645431	0.0253096	0.0198469	0.0572189	0.023789	0.0242138	0.0531621	0.0399577	0.0404092
ADGRG3	0.0019587	0.00506696	0.00453956	0.00331476	0.00163432	0.00289151	0.00396368	0.0026715	0.00225901	0.000973254	0	0	0.00215791	0.00448908	0.00130669	0.00145058	0	0.00496218	0.00224809	0.00142806	0.00276371	0.00357983	0	0.00272281	0.00326347	0.000694178	0	0.00408927	0.00411216	0.00308555	0.00519988	0.00217496	0.00286611	0.00136948	0	0.00537068	0.00317951	0.00326486	0	0.0007838	0.00239705	0.00732799	0.00472554	0	0.00701535	0.00437346	0.00797485	0.0299976
DRC7	0.00581969	0.0110774	0.016233	0.0183186	0.0105477	0.00678137	0.00551741	0.00697793	0.014341	0.0125115	0.00571004	0.00816039	0.00790544	0.0238355	0.00782093	0.00960939	0	0.0108982	0.0133963	0.0110298	0.00795065	0.0136468	0.00595171	0.0171513	0.00722728	0.00760989	0	0.00412978	0.0188252	0.00941578	0.00754378	0.0116359	0.00770209	0.0133814	0.0042932	0.00553832	0.00831703	0.0113829	0	0.0060374	0.0105159	0.00871223	0.00517796	0.0043786	0.00824464	0.00797151	0.0147567	0.0235214
KATNB1	0.156994	0.163018	0.245559	0.204052	0.216105	0.18675	0.203102	0.264295	0.29446	0.162309	0.236838	0.156206	0.215874	0.40439	0.293773	0.285053	0.157806	0.269044	0.290405	0.22798	0.250942	0.285385	0.124891	0.288918	0.233922	0.146551	0.127345	0.154629	0.253884	0.169282	0.189771	0.398759	0.241681	0.223387	0.113622	0.18603	0.355206	0.263465	0	0.287526	0.241074	0.246616	0.292601	0.134946	0.226422	0.314851	0.24464	0.101918
KIFC3	0.123474	0.185794	0.170306	0.132634	0.187614	0.11066	0.161251	0.216501	0.270649	0.149673	0.130085	0.188667	0.159509	0.184645	0.19942	0.238149	0.182623	0.257915	0.159314	0.112758	0.181085	0.200869	0.108453	0.250629	0.128147	0.110668	0.291237	0.123621	0.144123	0.190152	0.236432	0.207019	0.182129	0.152168	0.110916	0.128211	0.172711	0.205555	0	0.17962	0.209575	0.155977	0.227832	0.1317	0.174347	0.3258	0.206292	0.212782
CNGB1	0.0147614	0.0190518	0.0165835	0.0217976	0.0171435	0.0097565	0.0162279	0.0205709	0.0211913	0.0147019	0.00457558	0.00891084	0.0101552	0.0214507	0.00823396	0.0260416	0	0.013595	0.0202111	0.0154794	0.00788149	0.0198396	0	0.0124103	0.0105573	0.0100654	0	0.00914389	0.0243176	0.0284503	0.0237201	0.0240618	0.0187376	0.0115421	0.0038504	0.0138285	0.0131663	0.020046	0	0.0104963	0.00930881	0.0191517	0.0438308	0.00616487	0.00687324	0.0185252	0.0167112	0.128874
TEPP	0.00394169	0.00288136	0.00169159	0.00540369	0.00241683	0.00254011	0.00191836	0.00195372	0.00178323	0	0.00147358	0	0	0.00220523	0.00203888	0.00454772	0	0.00283256	0.000626325	0.00216888	0.00180927	0.00215056	0	0.00119625	0.00336213	0.0021801	0	0.00389439	0.00454577	0.00524934	0.00166712	0.00357921	0.00138332	0.00236235	0	0.000646511	0.00380731	0.00335158	0	0.00516919	0.00152792	0.000930806	0.00860291	0	0	0.0068999	0.0016993	0.00369801
ZNF319	0.0184698	0.0142195	0.0262862	0.011654	0.0184846	0.025085	0.0193988	0.0273988	0.0212762	0.0336313	0.0341379	0.0150981	0.0255465	0.0181141	0.0176554	0.0106201	0	0.00490073	0.0271548	0.0154741	0.0239471	0.0354983	0.0132783	0.0269813	0.0298068	0.0252709	0	0.015969	0.0129634	0.0150982	0.0193252	0.0203249	0.0215998	0.0271471	0.007944	0.021226	0.0318444	0.032934	0	0.0179067	0.00599259	0.0234057	0.0185104	0.0341799	0.0341844	0.0314108	0.00418376	0.0475655
USB1	0.102288	0.141412	0.157398	0.116514	0.125827	0.116492	0.208295	0.169474	0.177489	0.133926	0.153527	0.113048	0.148953	0.194045	0.167026	0.136145	0	0.128624	0.167638	0.127758	0.179865	0.195795	0.10702	0.185822	0.161499	0.0952783	0.291237	0.0760987	0.119311	0.0896826	0.129936	0.173392	0.143044	0.125406	0.0733576	0.12427	0.159573	0.150412	0	0.167732	0.114747	0.112378	0.131856	0.130033	0.137622	0.153509	0.111176	0.172362
MMP15	0.0232081	0.0269108	0.0242365	0.00891222	0.0121558	0.0255204	0.0387315	0.0287849	0.0223014	0.0177432	0.0249096	0.0182035	0.0261013	0.0129021	0.0165031	0.014602	0	0.0123261	0.0286827	0.00962132	0.0191457	0.0126044	0.00416385	0.0213756	0.033887	0.0467453	0	0.0303401	0.0219591	0.01424	0.0270896	0.0321785	0.0262942	0.0189717	0.0211595	0.0107611	0.0432817	0.0276893	0	0.0344502	0.00443943	0.0294245	0.0149547	0.024145	0.0393839	0.0355697	0.00785054	0.0236358
CFAP20	0.0967801	0.100045	0.112013	0.0731624	0.0669339	0.107076	0.180307	0.159067	0.130432	0.116377	0.134138	0.076217	0.100193	0.147693	0.0937033	0.101202	0	0.0912757	0.164599	0.0773554	0.110573	0.146473	0.0350166	0.121115	0.161603	0.117642	0	0.0807971	0.104128	0.0713979	0.0877305	0.138365	0.0931594	0.0892823	0.060858	0.0801712	0.143901	0.125764	0	0.112873	0.0750112	0.069602	0.089409	0.109709	0.139464	0.0927421	0.0905594	0.181068
CSNK2A2	0.331346	0.301978	0.356359	0.32581	0.326986	0.336646	0.361539	0.433332	0.410238	0.352276	0.384924	0.279265	0.215633	0.443465	0.319177	0.382636	0	0.332745	0.416563	0.314657	0.361592	0.49907	0.201649	0.406512	0.377212	0.302507	0.291237	0.281427	0.397785	0.278905	0.285134	0.480554	0.370038	0.40819	0.266047	0.352852	0.452354	0.378162	0	0.412915	0.302556	0.33712	0.378038	0.233505	0.386176	0.414167	0.302023	0.411514
CCDC113	0.147843	0.124326	0.174991	0.114614	0.112587	0.0958265	0.0681811	0.157958	0.159819	0.125246	0.152842	0.118806	0.0920702	0.22928	0.160053	0.184252	0	0.158834	0.179171	0.146575	0.138399	0.21072	0.0837542	0.193087	0.11051	0.130885	0	0.0742585	0.159455	0.135399	0.124058	0.179397	0.129689	0.119332	0.0835283	0.139865	0.104199	0.101269	0	0.130445	0.113063	0.0909006	0.153129	0.0688196	0.0990887	0.139038	0.119737	0.117561
PRSS54	0.00227012	0.00129252	0.00484434	0.0147892	0.00819266	0.00465147	0.00166772	0.00515462	0.0123863	0	0.00178497	0.00073696	0	0.0136725	0.000499914	0.00453596	0	0.00538204	0.00696004	0.000865424	0.00686891	0.011428	0	0.00939499	0.00197071	0.00619439	0	0	0.0110766	0.00128367	0.00370807	0.0145907	0.00108495	0.00966571	0	0.00466672	0.00159678	0.00222124	0	0.00103563	0.00348812	0.00225891	0.010047	0.00221784	0.00108182	0.0130023	0	0
GINS3	0.0783509	0.0552485	0.0512505	0.0645296	0.0546568	0.040854	0.0240512	0.0429519	0.071389	0.0437348	0.0371652	0.0715377	0.0325297	0.0915076	0.0720443	0.0709881	0	0.0702692	0.0517553	0.0421237	0.0658816	0.0809482	0.0556542	0.0985288	0.049289	0.0428226	0	0.0284702	0.0477598	0.0458108	0.0381275	0.0883548	0.0400152	0.0721575	0.0377797	0.039862	0.0481595	0.0473408	0	0.0521201	0.0474298	0.0542476	0.0705859	0.0250959	0.0304741	0.0815832	0.0459543	0.137616
NDRG4	1.14559	1.14098	1.1914	1.09808	1.31498	1.7441	1.62758	1.40978	1.29722	1.30925	1.64587	1.08713	1.31022	1.13634	1.21485	0.902451	1.12891	0.98457	1.51921	1.08874	1.411	1.30977	0.899099	1.13758	1.85563	1.31064	0.74226	1.27496	1.38692	0.986694	1.11171	1.3363	1.30855	1.08532	0.914143	1.11332	1.37565	1.20291	0	1.11878	0.962452	1.04882	0.916459	1.24021	1.70052	1.26948	1.01941	1.10878
SETD6	0.116549	0.115764	0.13696	0.0992096	0.108493	0.133325	0.127863	0.162546	0.155174	0.0862054	0.160322	0.102319	0.0873826	0.179472	0.140496	0.127502	0.151918	0.13236	0.154457	0.123135	0.123863	0.13281	0.0882811	0.152237	0.105932	0.0743201	0.127345	0.0875655	0.0728627	0.12755	0.0743	0.162238	0.117109	0.121156	0.0648364	0.078466	0.163418	0.126487	0	0.111283	0.109645	0.0813384	0.119799	0.0873829	0.0916538	0.117586	0.119507	0.0951395
CNOT1	0.376251	0.381512	0.487439	0.447048	0.449366	0.443475	0.511807	0.497199	0.466179	0.410332	0.414279	0.352896	0.297799	0.539705	0.401675	0.46253	0.263178	0.437689	0.475143	0.394767	0.480426	0.587089	0.307716	0.474939	0.447758	0.345648	0.219264	0.355426	0.518036	0.338208	0.374756	0.568353	0.458486	0.499988	0.354902	0.43241	0.500194	0.413385	0	0.374278	0.400137	0.40675	0.432653	0.323265	0.497907	0.504514	0.38083	0.29046
SLC38A7	0.161522	0.20723	0.260335	0.184785	0.201286	0.182522	0.150903	0.289355	0.317617	0.22325	0.272266	0.188387	0.345586	0.329507	0.336585	0.258408	0.128238	0.282245	0.241931	0.238662	0.284987	0.331637	0.197818	0.323518	0.166442	0.203303	0.127345	0.138658	0.150499	0.19486	0.230184	0.287407	0.261305	0.218212	0.163301	0.26414	0.270976	0.290745	0	0.245804	0.251573	0.193261	0.247098	0.147999	0.209612	0.394059	0.314311	0.155584
GOT2	0.286798	0.298404	0.360273	0.278528	0.314445	0.326764	0.410568	0.423594	0.410585	0.33542	0.358482	0.273031	0.292664	0.367352	0.355413	0.345018	0.157233	0.3285	0.460164	0.300934	0.375241	0.384411	0.180607	0.351975	0.427243	0.243571	0.127345	0.281288	0.368728	0.240396	0.349959	0.456143	0.321513	0.336706	0.197526	0.330409	0.403108	0.304928	0	0.324503	0.303565	0.332562	0.366923	0.22692	0.334876	0.372383	0.280583	0.268998
CDH8	2.20423	2.20181	2.28784	2.23695	2.17065	2.31653	2.22203	2.09035	2.11489	2.24903	2.19946	2.33735	2.176	2.0664	2.12804	2.08441	2.16351	2.1009	2.18081	2.15044	2.20156	2.10431	2.40026	2.17789	2.29608	2.20937	2.43718	2.2121	2.11029	2.20424	2.28557	2.04197	2.21977	2.15792	2.36011	2.13394	2.41842	2.32188	0	2.14708	2.11588	2.38019	2.25868	2.29635	2.02914	1.66508	2.06806	1.76508
CDH11	0.610482	0.742939	0.774845	0.739542	0.932025	0.804629	0.519082	0.628865	0.923488	0.744787	0.833231	0.666517	0.688877	0.58555	0.759949	0.833987	0.466749	0.840845	0.758259	1.02294	0.804982	0.623858	0.555436	1.06483	0.815869	0.848113	0.710159	0.509518	0.453634	0.7352	0.558442	0.553465	0.691262	0.805293	0.496312	0.912594	0.546056	0.657755	0	0.87278	0.937626	0.4659	0.60845	0.427163	0.507992	0.921885	1.21649	0.594433
CDH5	0.000943518	0.00123148	0.00313962	0.00388719	0.00445988	0.0028144	0.00610671	0.00460072	0.00285087	0.00199297	0.00314963	0	0.00513361	0.0122132	0.00325231	0.00992755	0	0.00264827	0.00305471	0.00203985	0.00131586	0.00673166	0	0.00588113	0.000378014	0.00263494	0	0.00164162	0.00471167	0	0.00196826	0.00957504	0.00338272	0.00248342	0.00403879	0.00274642	0.00485998	0.00368756	0	0.00116927	0.00222811	0.000603905	0.0047731	0	0.00287785	0.00740333	0.00491432	0.0135405
BEAN1	0.169968	0.230874	0.266456	0.21522	0.224764	0.14767	0.17182	0.240007	0.267864	0.193268	0.211897	0.145647	0.192927	0.334624	0.316575	0.22574	0	0.326789	0.194178	0.243264	0.222587	0.38884	0.137864	0.279389	0.146747	0.186544	0.127345	0.150334	0.266367	0.205937	0.15145	0.467957	0.24788	0.235726	0.153216	0.248123	0.249725	0.227381	0	0.224463	0.175936	0.171284	0.336173	0.146116	0.189708	0.302914	0.247491	0.304212
AC010542.3	0.164803	0.156248	0.154161	0.0830453	0.0985517	0.0734206	0.0598562	0.14921	0.145127	0.0793838	0.0890338	0.0991314	0.070388	0.199033	0.20143	0.121084	0	0.172387	0.104429	0.151316	0.150742	0.387582	0.10936	0.175566	0.0722341	0.112252	0.490895	0.0749202	0.1244	0.0870497	0.147426	0.330532	0.155291	0.121859	0.124884	0.148141	0.116603	0.0863394	0	0.145804	0.19693	0.180499	0.25521	0.0441968	0.0908591	0.234373	0.224648	0.183104
TK2	0.124453	0.139594	0.174891	0.133438	0.123596	0.0821515	0.095757	0.190791	0.187501	0.111886	0.123001	0.116511	0.0938067	0.299109	0.213583	0.196578	0	0.253795	0.165993	0.151828	0.164008	0.336315	0.114753	0.293183	0.0647735	0.101534	0	0.0822819	0.170865	0.131926	0.0961522	0.321111	0.171153	0.132894	0.104983	0.156541	0.157761	0.122451	0	0.128392	0.143459	0.155858	0.272296	0.0514165	0.105964	0.199866	0.192831	0.0673356
CKLF	0.000773056	0	0.000538104	0.000540617	0	0	0.0019906	0.000935004	0.000245754	0	0.000313434	0.000634777	0	0.00223447	0.000459118	0	0	0.00071995	0.00317008	0.000793251	0.000421873	0.000946729	0	0	0	0	0	0	0.00185028	0	0	0	0.0005554	0.00166512	0	0	0.00162865	0.000464015	0	0	0	0	0	0	0	0.000796273	0	0
CMTM2	0.00766866	0.011355	0.0160195	0.0216512	0.024127	0.00877534	0.0309693	0.011883	0.0238898	0.00575407	0.0100463	0.0118775	0.0115965	0.019478	0.011147	0.0255972	0	0.0323658	0.0148298	0.00854966	0.0251333	0.039218	0	0.0535311	0.00617218	0.00425425	0	0.00799975	0.0184814	0.00782584	0.0120449	0.0496338	0.0137172	0.0167048	0.0158704	0.0117586	0.0111902	0.013406	0	0.013951	0.0121671	0.0179331	0.0298035	0.00973015	0.0101904	0.0378427	0.0315133	0.0417328
CMTM3	0.00825665	0.00900554	0.0071222	0.015261	0.0109359	0.00220445	0.00160869	0.0119786	0.0143202	0.00135045	0.00276611	0.00114677	0.0028989	0.0293358	0.00987604	0.019105	0	0.0158782	0.00376138	0.00956323	0.0133357	0.0220616	0	0.0237289	0.00241803	0.00455736	0	0.00369645	0.0152256	0.0074208	0.00739504	0.0251209	0.00858142	0.00704602	0.00753473	0.0060257	0.00837275	0.0074515	0	0.00393967	0.00860182	0.00496343	0.0275868	0	0.00244964	0.0228093	0.0238685	0.021873
CMTM4	0.728091	0.757354	0.815766	0.652492	0.745898	0.718024	0.909596	0.821422	0.859616	0.757597	0.824984	0.719527	0.686146	0.742522	0.859944	0.841067	0.38358	0.924159	0.782268	0.84942	0.829717	0.883181	0.541474	0.825202	0.802772	0.783408	1.41293	0.6401	0.738566	0.733223	0.719223	0.906794	0.825288	0.841447	0.676923	0.843825	0.861079	0.780771	0	0.756381	0.801331	0.673775	0.859029	0.675172	0.913478	0.856749	0.830595	0.944888
DYNC1LI2	0.590957	0.631973	0.73467	0.655769	0.663358	0.704336	0.762911	0.777525	0.72492	0.633543	0.793043	0.611153	0.515306	0.782526	0.675015	0.640611	0.555858	0.647965	0.805365	0.570569	0.713217	0.937652	0.388073	0.785795	0.709324	0.620801	0.490895	0.547165	0.847337	0.56063	0.590787	0.931725	0.66336	0.669226	0.556034	0.638919	0.864217	0.681449	0	0.638174	0.583587	0.628024	0.662423	0.541751	0.763735	0.79372	0.571433	0.788456
TERB1	0.027824	0.0387372	0.0341285	0.0214186	0.0317019	0.0140466	0.0100571	0.0240638	0.0312115	0.0189632	0.0153393	0.0256106	0.0135104	0.0346131	0.0335482	0.0273264	0.106779	0.0243542	0.0267571	0.0259134	0.0188102	0.0420151	0.0159272	0.0318622	0.0129004	0.0133066	0	0.00885837	0.0344301	0.020798	0.0223165	0.0536808	0.0227976	0.0197581	0.0287591	0.0203595	0.0276183	0.025682	0	0.028042	0.0147326	0.023517	0.0314935	0.0128505	0.0206308	0.0440216	0.019708	0.0602121
NAE1	0.495086	0.517123	0.607776	0.463968	0.467177	0.439043	0.520345	0.672031	0.59551	0.445227	0.512399	0.442289	0.432851	0.75259	0.564823	0.595214	0.305715	0.532334	0.604915	0.457078	0.570582	0.743436	0.284939	0.598995	0.481151	0.434953	0.127345	0.397297	0.752321	0.390755	0.483728	0.868744	0.619319	0.625079	0.474788	0.503149	0.725176	0.565984	0	0.505743	0.471236	0.641585	0.657177	0.302402	0.560618	0.570953	0.459518	0.375435
CA7	0.0957757	0.0644671	0.117301	0.0746742	0.0901768	0.0795272	0.151015	0.111087	0.124498	0.106864	0.123587	0.0758857	0.097558	0.18015	0.112694	0.133223	0.133989	0.170002	0.108237	0.0710651	0.096184	0.165472	0.0629828	0.131952	0.0747329	0.0907435	0	0.0583922	0.0669311	0.0813772	0.133967	0.147796	0.0969132	0.0864421	0.0815745	0.0890427	0.132126	0.118504	0	0.108566	0.117457	0.0810322	0.129971	0.115919	0.165283	0.163241	0.106567	0.240567
PDP2	0.106292	0.117973	0.134715	0.0916893	0.106999	0.108816	0.196467	0.152178	0.132243	0.143476	0.143158	0.108892	0.0832056	0.130287	0.125083	0.10723	0	0.139017	0.128492	0.104331	0.133722	0.188861	0.0727563	0.152384	0.124148	0.104152	0	0.109036	0.112709	0.0885851	0.121833	0.194575	0.131663	0.147202	0.0688608	0.106498	0.196895	0.134888	0	0.135183	0.0897778	0.104071	0.111442	0.0970905	0.16505	0.100929	0.0691662	0.393857
CDH16	0.00101498	0	0	0	0.000762382	0	0	0	0	0	0	0	0	0.00228531	0	0	0	0.00136174	0	0	0	0.00077141	0	0	0.000406138	0	0	0	0.00204354	0	0	0	0.000390538	0	0	0	0	0	0	0	0	0	0	0	0	0.00139293	0	0.00962409
RRAD	0.00326279	0.0143429	0.00838035	0.00884036	0.0109121	0.00592503	0.0389063	0.0167566	0.0209948	0.018121	0.00849628	0.00500803	0.00580353	0.0328216	0.018215	0.0143997	0	0.0107673	0.00806318	0.0166813	0.0107471	0.0212843	0.00667865	0.0172984	0.00841056	0.00120789	0	0.0105962	0.0136273	0.00675776	0.00793532	0.026935	0.0223535	0.0353786	0.00121304	0.0105779	0.0256197	0.0113005	0	0.00984323	0.0163916	0.00929719	0.023588	0.0153024	0.0116052	0.0586525	0.0215183	0.12929
CES2	0.129304	0.12899	0.134981	0.084067	0.0829463	0.118403	0.156261	0.148331	0.161673	0.122807	0.163507	0.152972	0.198909	0.227255	0.204172	0.124448	0.0975362	0.153322	0.147625	0.148052	0.156165	0.218614	0.0946251	0.163289	0.11919	0.101144	0	0.0687349	0.0987773	0.105207	0.147513	0.186544	0.156518	0.135103	0.0711202	0.152267	0.154806	0.1595	0	0.122827	0.155238	0.122331	0.147233	0.10878	0.104767	0.135097	0.16011	0.200807
CES3	0.0561208	0.0452999	0.0603884	0.0394695	0.0605595	0.0412705	0.0637252	0.0646227	0.0688252	0.0381606	0.0527214	0.0328379	0.0561921	0.0953037	0.0980289	0.0549513	0	0.0972966	0.0531655	0.0708837	0.0655464	0.0990746	0.0040805	0.0702525	0.0440324	0.0417524	0.127345	0.0460714	0.0497476	0.0660229	0.0852563	0.0817239	0.0525702	0.0519324	0.0256317	0.0500583	0.0432188	0.0588429	0	0.065745	0.0648854	0.0703444	0.102721	0.0587366	0.0589839	0.100432	0.0748804	0.0816863
CES4A	0.366203	0.423695	0.696748	0.82571	0.79761	0.410798	0.402061	0.763357	1.17144	0.385584	0.494652	0.416846	0.441816	1.62505	0.936289	1.15424	0.128238	1.04763	0.679199	0.653654	0.772597	0.979101	0.179106	1.06847	0.374284	0.390456	0.127345	0.231876	0.705629	0.471455	0.323577	1.12933	0.612344	0.545612	0.283543	0.626008	0.604581	0.563951	0	0.579852	0.774314	0.475663	0.961048	0.255164	0.421182	0.708612	0.829482	0.444728
CBFB	0.191134	0.257657	0.264426	0.233465	0.218696	0.235277	0.345334	0.215962	0.245347	0.213702	0.174585	0.142761	0.158772	0.213498	0.176441	0.191679	0.128238	0.177297	0.202003	0.137244	0.128296	0.242308	0.101718	0.202205	0.248901	0.161857	0.792485	0.251408	0.198536	0.256602	0.229385	0.27057	0.207405	0.249468	0.146424	0.220707	0.256116	0.288951	0	0.247593	0.226947	0.136784	0.216096	0.316684	0.209875	0.180635	0.159529	0.83901
C16orf70	0.287865	0.332869	0.357534	0.264599	0.250168	0.262572	0.323003	0.356547	0.378042	0.268358	0.28172	0.203422	0.254966	0.463304	0.411886	0.386335	0.253936	0.368536	0.335287	0.322862	0.370047	0.392569	0.239995	0.363003	0.29246	0.285108	0.611128	0.203418	0.299933	0.259247	0.302787	0.439536	0.369344	0.407236	0.19701	0.358246	0.398816	0.3359	0	0.284697	0.281493	0.295295	0.375225	0.28995	0.361184	0.335903	0.340755	0.335071
B3GNT9	0.00829269	0.0083589	0.0177363	0.00620478	0.00540635	0.0183253	0.0271845	0.0177561	0.00549819	0.0134735	0.0215601	0.00531786	0.00834446	0.00975827	0.0106505	0.0022878	0	0.00500862	0.0158631	0.00501824	0.0137401	0.0174185	0	0.00176121	0.00973907	0.00625933	0	0.0114922	0.0105106	0.00794103	0.00365961	0.0199858	0.00764389	0.0158703	0.00537063	0.00614526	0.0250498	0.0120876	0	0.0209029	0.0067484	0.00930006	0.00780185	0.00424566	0.0176405	0.00831578	0.00566198	0.0220048
TRADD	0.0315954	0.021548	0.0294459	0.0187138	0.025304	0.0205654	0.0335787	0.0440446	0.038949	0.0379452	0.0267771	0.0209433	0.0223557	0.0420076	0.042126	0.0167066	0	0.0270453	0.0423295	0.0248622	0.0355372	0.0395345	0.045697	0.0406474	0.0269008	0.0372628	0	0.0120669	0.034869	0.0248425	0.030278	0.0509603	0.0252077	0.0183638	0.0390557	0.0192794	0.0700433	0.0479445	0	0.0221692	0.0239736	0.0189797	0.0408995	0.035802	0.0334257	0.0249819	0.0196298	0.0839248
FBXL8	0.000525955	0.00102694	0.00544913	0.00465273	0.00825635	0.000837074	0.00664042	0.0028558	0.00935312	0	0.000940434	0.00155914	0.00204486	0.00723809	0.00484345	0.00727969	0	0.00406453	0.002337	0.00162288	0.00279051	0.0058623	0	0.011226	0.00360183	0	0	0.00166817	0.0103175	0.00291327	0.00164655	0.00661107	0.00213361	0	0.00365408	0.00350181	0.0086157	0.00734386	0	0.00427046	0.00329511	0	0.00724066	0	0.00654025	0.00427593	0	0.0626502
HSF4	0.256964	0.313741	0.383202	0.410457	0.412922	0.306446	0.434222	0.47723	0.549318	0.248104	0.259213	0.211973	0.294997	0.776473	0.457752	0.550612	0.133989	0.460245	0.433882	0.342219	0.432268	0.448078	0.0973306	0.487326	0.239859	0.221131	0	0.278619	0.418065	0.35778	0.296722	0.580799	0.401985	0.3102	0.108251	0.262949	0.452528	0.393418	0	0.299365	0.384478	0.35674	0.668393	0.248679	0.385015	0.361701	0.350172	0.217028
NOL3	0.0916367	0.108973	0.0921902	0.0557934	0.0680774	0.0607862	0.141741	0.126259	0.0943256	0.0614724	0.0517469	0.0673628	0.0607651	0.118015	0.109722	0.0802073	0.0975362	0.0747542	0.099073	0.088804	0.0858217	0.169016	0.0370936	0.122906	0.0615652	0.0452234	0	0.0678462	0.0711553	0.0704193	0.0707703	0.0885587	0.126043	0.0764419	0.040777	0.0716351	0.0932846	0.0628758	0	0.0670461	0.0762447	0.0507759	0.0917079	0.0743817	0.102542	0.138371	0.0915735	0.19104
KIAA0895L	0.209767	0.268903	0.315991	0.284457	0.336103	0.239559	0.305587	0.376918	0.416709	0.248804	0.259164	0.179947	0.265857	0.477498	0.364793	0.38628	0	0.375431	0.318475	0.290089	0.304454	0.430815	0.115721	0.495309	0.296601	0.252513	0.219264	0.237974	0.296587	0.229657	0.236519	0.413975	0.348181	0.238563	0.11486	0.2733	0.271347	0.305574	0	0.363702	0.356197	0.205942	0.38687	0.209216	0.21326	0.305309	0.396362	0.304601
EXOC3L1	0.000952099	0	0.00262142	0.00276192	0.00202468	0.00271798	0.00252198	0.00298012	0.000995408	0	0.00130462	0	0.00142025	0	0.00060546	0.00152611	0	0.00117114	0.00283215	0.00208479	0.0057524	0.00427102	0	0.00179981	0.00142961	0.000660103	0	0	0.00397476	0	0.00127323	0.00501124	0.00246461	0.00179109	0	0.000731522	0.00119009	0.00106998	0	0.00074631	0.0033297	0.000724571	0.0102398	0	0.00255169	0.0040771	0	0.0065519
E2F4	0.151641	0.13678	0.197074	0.184104	0.177137	0.176606	0.312919	0.229718	0.242426	0.180531	0.153509	0.0943471	0.166126	0.293468	0.1556	0.23172	0.1564	0.16732	0.255661	0.158504	0.209986	0.199928	0.0249516	0.189098	0.17522	0.120087	0.127345	0.148953	0.23547	0.131158	0.183413	0.322382	0.202134	0.210319	0.100602	0.10892	0.324	0.214822	0	0.23032	0.172841	0.142758	0.195177	0.168945	0.220487	0.136854	0.184709	0.11861
ELMO3	0.00806913	0.00698326	0.00913262	0.00931283	0.00722007	0.00480464	0.00335913	0.0102764	0.0111715	0.00610705	0.00541377	0.00270437	0	0.00839284	0.00680262	0.0123004	0.133989	0.0101118	0.00904639	0.00930622	0.0109706	0.00889947	0	0.0131027	0.00676306	0.000875233	0	0.0124611	0.00560264	0.00747129	0.0107787	0.0100074	0.0106664	0.00940887	0.00692018	0.00756491	0.0242959	0.0064248	0	0.00562193	0.00743563	0.00349452	0.0141354	0.00798335	0.0111915	0.0135805	0.00725316	0.0107728
LRRC29	0.181958	0.228617	0.233832	0.144801	0.156808	0.0967811	0.105311	0.204084	0.255627	0.143755	0.14377	0.182621	0.169413	0.295803	0.347163	0.227015	0	0.257508	0.155339	0.264197	0.188069	0.296132	0.245974	0.246946	0.0895705	0.156859	0	0.0718774	0.101868	0.161142	0.156054	0.20555	0.257076	0.222927	0.197267	0.251652	0.118598	0.171987	0	0.142922	0.279015	0.137507	0.242202	0.0663788	0.145305	0.23498	0.367349	0.235687
TMEM208	0.0484299	0.0559755	0.111562	0.155145	0.0933072	0.0683595	0.082968	0.142419	0.175025	0.0604847	0.0755003	0.0436122	0.0628924	0.286628	0.0788503	0.176089	0	0.187921	0.178898	0.0914355	0.164433	0.135801	0.0245397	0.202042	0.0954748	0.041167	0.127345	0.0547461	0.127679	0.0524472	0.0714602	0.203582	0.0771858	0.037476	0.0192449	0.0662548	0.134028	0.0769765	0	0.0769156	0.0942735	0.0738223	0.169492	0.0365638	0.0641005	0.0951783	0.0692791	0.0838482
FHOD1	0.0173643	0.0332018	0.0374543	0.0198497	0.0334914	0.0277871	0.0652341	0.0451816	0.0472368	0.0357112	0.02419	0.0147411	0.0131635	0.0199196	0.0353397	0.0273782	0	0.0279487	0.0362529	0.0316882	0.0327895	0.0305671	0.0158387	0.0503161	0.0411086	0.0315399	0	0.019261	0.0318246	0.0260949	0.0525952	0.0489139	0.0295736	0.0416714	0.0224413	0.0348102	0.0540335	0.0395688	0	0.037626	0.0184207	0.0144547	0.030525	0.0580847	0.05227	0.0402532	0.0372876	0.148729
SLC9A5	0.151355	0.207745	0.229978	0.138369	0.194517	0.145456	0.323709	0.25811	0.26059	0.166725	0.144971	0.131394	0.176972	0.21628	0.292885	0.177838	0.327354	0.205499	0.180873	0.197873	0.202163	0.279893	0.129269	0.273616	0.164372	0.119874	0	0.174084	0.150977	0.209221	0.268073	0.253417	0.239458	0.248062	0.127814	0.191225	0.300944	0.286031	0	0.225621	0.180408	0.195079	0.231782	0.274213	0.293034	0.227761	0.224058	0.926812
PLEKHG4	0.0051984	0.0083868	0.00441096	0.00285845	0.00696249	0.00430481	0.015064	0.00699081	0.0065381	0.0151914	0.00841306	0.00100452	0.00435063	0.0191148	0.00336352	0.00545939	0	0.0061773	0.00640576	0.00863398	0.00750999	0.011908	0.00299948	0.00821558	0.00837553	0	0	0.00734924	0.00480761	0.00287515	0.00518668	0.00920267	0.00590551	0.0060893	0.00227254	0.00662549	0.00940418	0.00396806	0	0.00930307	0.00382555	0	0.0101977	0.00482714	0	0.00286485	0.00906725	0.0171419
KCTD19	0.0118473	0.00992452	0.01611	0.025553	0.0193038	0.00661238	0.00778542	0.0143744	0.0149726	0.00754929	0.00654536	0.00295474	0.00269273	0.0262944	0.0157192	0.0173829	0	0.0260383	0.0115102	0.0136504	0.0113297	0.0353937	0	0.0248815	0.0132424	0.0110771	0	0.0171402	0.0197326	0.0275491	0.013127	0.0389592	0.0149053	0.0135566	0.00161771	0.0113517	0.0167581	0.0149196	0	0.022118	0.0162233	0.0182062	0.0296269	0.0121106	0.00531426	0.0247578	0.0256015	0.233763
LRRC36	0.0382043	0.031217	0.0488252	0.0450754	0.0543991	0.0313347	0.0217145	0.0394338	0.0317678	0.0292267	0.0168988	0.02831	0.0138282	0.0402205	0.0415096	0.0590503	0.0975362	0.0276011	0.0414975	0.022734	0.0227292	0.0429845	0.00925672	0.0322565	0.0347444	0.0413838	0	0.047878	0.0666838	0.0694235	0.0292244	0.0511442	0.0283897	0.0287954	0.0310618	0.0218515	0.0420113	0.0376541	0	0.0502016	0.0327437	0.0487284	0.0818031	0.0199235	0.0336219	0.0599286	0.0492493	0.206362
TPPP3	0.0217248	0.0166476	0.0299018	0.0167585	0.0297514	0.0213529	0.0805455	0.0236333	0.0299792	0.00885395	0.0156467	0.0175491	0.0140459	0.0353217	0.0137553	0.0123384	0.0975362	0.0114111	0.0637941	0.0130271	0.0248736	0.0222213	0.0141616	0.0499048	0.044439	0.0182965	0	0.0180531	0.037126	0.0284085	0.0520432	0.0229655	0.0178474	0.0157904	0.0127498	0.0138202	0.0317465	0.0310581	0	0.0345484	0.0174614	0.0427832	0.0390815	0.0393367	0.0649706	0.0380361	0.0139256	0.0821212
ZDHHC1	0.123593	0.130036	0.161773	0.121725	0.13178	0.0911736	0.148992	0.152345	0.151418	0.123803	0.112995	0.0959256	0.14933	0.226207	0.192135	0.167315	0	0.149197	0.119913	0.133614	0.140079	0.198195	0.0883395	0.161726	0.0982189	0.0840322	0	0.104015	0.130304	0.157681	0.21708	0.212115	0.189527	0.121968	0.0972081	0.135342	0.171873	0.181914	0	0.152728	0.167666	0.143668	0.216191	0.0942727	0.1437	0.14549	0.223329	0.210111
HSD11B2	0.0268991	0.0258255	0.0429443	0.0157763	0.0114454	0.0124454	0.104337	0.0508964	0.0212895	0.0192886	0.0141887	0.00731321	0.00613754	0.0247863	0.0206223	0.0148825	0.161711	0.020172	0.0278113	0.00564498	0.0141703	0.0376861	0.0239843	0.0123895	0.00916839	0.0285656	0	0.0918367	0.0233736	0.0532858	0.178556	0.0464462	0.0467732	0.0259554	0.022638	0.00802217	0.106839	0.0930719	0	0.0486336	0.0124571	0.165147	0.0654683	0.0288877	0.0429256	0.0644785	0.00768989	0.133424
ATP6V0D1	0.28666	0.260447	0.41319	0.350082	0.341639	0.377485	0.654749	0.524834	0.515635	0.284442	0.381899	0.229615	0.379707	0.567281	0.397908	0.408473	0	0.37864	0.715049	0.31538	0.559637	0.51393	0.238241	0.5266	0.575949	0.274904	0	0.246077	0.522195	0.19648	0.463787	0.581416	0.373326	0.291038	0.192911	0.325827	0.565947	0.294157	0	0.370376	0.349002	0.397233	0.336052	0.441365	0.540268	0.468625	0.342459	0.582444
AGRP	0.00144987	0	0.00150979	0	0.00107356	0.00147616	0.00223918	0.00432218	0.00225314	0	0.000829792	0	0.0040919	0.00257537	0.000782484	0	0	0.000636629	0.000962835	0.00287162	0.000605133	0.000762679	0	0.0032976	0	0.000851215	0	0.00157422	0.00188686	0.000884464	0.00143563	0	0.00276503	0	0.00265049	0	0.00103962	0.00182441	0	0.00302158	0.00325666	0.00191555	0.00197926	0.00314777	0.00136226	0.000770592	0.00314993	0.0129931
RIPOR1	0.26571	0.351391	0.462849	0.424453	0.436589	0.345207	0.572189	0.50357	0.566896	0.397621	0.410459	0.305158	0.429864	0.510942	0.452537	0.467423	0.393237	0.423873	0.488819	0.416417	0.428578	0.489805	0.217731	0.555487	0.385011	0.273898	0.219264	0.307757	0.387726	0.360421	0.42534	0.521886	0.492091	0.496647	0.237956	0.404065	0.522344	0.472526	0	0.416721	0.44855	0.355817	0.462718	0.38119	0.483222	0.512281	0.474644	0.486142
CTCF	0.427501	0.434407	0.420487	0.366842	0.363581	0.310926	0.317509	0.430072	0.467011	0.424075	0.417794	0.428149	0.418505	0.519249	0.51804	0.490654	0	0.4349	0.406736	0.422789	0.432166	0.473346	0.324132	0.502886	0.366379	0.367296	0	0.19884	0.356248	0.284333	0.329162	0.461771	0.422582	0.436144	0.289947	0.502925	0.465174	0.383315	0	0.383225	0.451468	0.3282	0.376545	0.242629	0.321646	0.416034	0.469671	0.338883
CARMIL2	0.113774	0.0998439	0.178367	0.105434	0.097987	0.110424	0.215747	0.200418	0.174271	0.113967	0.14231	0.0898176	0.194938	0.260653	0.139918	0.156803	0.415647	0.175933	0.186009	0.0894577	0.151361	0.198792	0.0594269	0.158562	0.199853	0.0975262	0	0.129977	0.180647	0.0907518	0.236082	0.232741	0.154629	0.116514	0.0780025	0.0742164	0.236036	0.191798	0	0.183813	0.116824	0.167632	0.156085	0.140386	0.156779	0.168126	0.0933122	0.14135
ACD	0.0682916	0.064588	0.0705467	0.0650573	0.0691128	0.0572618	0.157586	0.0905326	0.0707593	0.0645351	0.0527506	0.04652	0.0844156	0.119392	0.0776325	0.0711174	0	0.072083	0.0787308	0.0556745	0.0657519	0.0682825	0.0357159	0.0550505	0.105395	0.0717296	0	0.07217	0.0836959	0.0690047	0.0749826	0.0906255	0.0778776	0.0977017	0.0392929	0.0276007	0.131511	0.0846141	0	0.0670464	0.0722044	0.0567392	0.0577966	0.087809	0.086009	0.0458434	0.0651698	0.0527505
PARD6A	0.0351362	0.0472422	0.0987765	0.0848294	0.0951413	0.0668863	0.101783	0.116978	0.145811	0.0712896	0.0850778	0.0541707	0.0764623	0.194829	0.0615834	0.106933	0.133989	0.0820532	0.177797	0.0445151	0.121671	0.111968	0.0389961	0.186545	0.107724	0.034753	0	0.0322954	0.106407	0.025303	0.0587868	0.165272	0.0550709	0.048127	0.0349207	0.0586748	0.15392	0.0479442	0	0.104608	0.0791736	0.0707177	0.0704175	0.0523059	0.0823468	0.113368	0.021108	0.0623261
ENKD1	0.0387845	0.0393105	0.0297243	0.0309106	0.0261149	0.0393021	0.0449543	0.0506978	0.0250885	0.0385538	0.0461616	0.0269384	0.0384554	0.0431846	0.0304155	0.017783	0	0.0324606	0.0321609	0.0389252	0.0321053	0.0333015	0.007599	0.0329035	0.0381076	0.0257508	0	0.0692552	0.031275	0.0370929	0.0634812	0.0354908	0.0384738	0.0264577	0.0196009	0.0240048	0.041037	0.0547242	0	0.0273871	0.027151	0.0380977	0.0316039	0.0323743	0.0281284	0.0361116	0.00849217	0.0419112
C16orf86	0.0136918	0.00682943	0.00988013	0.0160619	0.00614967	0.00809622	0.00396693	0.0135459	0.0211904	0	0.00663863	0.0020028	0.00217618	0.0433679	0.0116	0.0164018	0	0.0158906	0.0120204	0.0168593	0.0212069	0.0127388	0	0.0285828	0.00334409	0.00273267	0	0.00524425	0.00942425	0.0052915	0.00491837	0.0270197	0.00810383	0.0136994	0.0125248	0.00504298	0.00684581	0.00312001	0	0.00516474	0.0109963	0.00688874	0.0191221	0.00559842	0.0067634	0.00349337	0.0023084	0.00675034
GFOD2	0.245178	0.266227	0.33465	0.278107	0.242035	0.184852	0.252693	0.315281	0.373946	0.285916	0.25646	0.267275	0.281866	0.369586	0.394964	0.342809	0.151918	0.339475	0.360571	0.275028	0.321234	0.390088	0.225499	0.408165	0.192048	0.237986	0.400622	0.144341	0.19709	0.193056	0.2766	0.344087	0.270434	0.311567	0.244975	0.32604	0.377956	0.30477	0	0.311607	0.352804	0.146267	0.302792	0.193489	0.241921	0.315553	0.340635	0.304034
RANBP10	0.436739	0.508659	0.534862	0.45928	0.454855	0.313771	0.373227	0.515249	0.619127	0.459276	0.319277	0.454726	0.363554	0.610301	0.720351	0.537345	0.128238	0.643298	0.47239	0.576998	0.529273	0.623012	0.494879	0.558168	0.312471	0.406601	0.219264	0.277628	0.340821	0.429773	0.385996	0.537481	0.574724	0.608749	0.425572	0.574287	0.442598	0.503983	0	0.460513	0.62125	0.362381	0.521494	0.286026	0.390291	0.559902	0.72133	0.350413
TSNAXIP1	0.102323	0.0987922	0.131256	0.1256	0.107166	0.0763826	0.0983088	0.145151	0.172361	0.0981487	0.0937045	0.107253	0.113379	0.261064	0.168517	0.196397	0	0.192703	0.126695	0.129216	0.143641	0.126595	0.0673466	0.158846	0.0854938	0.074167	0	0.0826134	0.115072	0.0973304	0.0758222	0.159039	0.12061	0.116699	0.0536574	0.0850208	0.120484	0.0991777	0	0.100755	0.117251	0.0991485	0.17522	0.0979915	0.074173	0.0871053	0.176802	0.101572
CENPT	0.202749	0.208418	0.248055	0.268295	0.277851	0.214064	0.341322	0.305355	0.368976	0.205527	0.169998	0.158948	0.188295	0.477614	0.287205	0.364578	0.151918	0.344304	0.263932	0.227549	0.241875	0.280435	0.0759934	0.318713	0.225999	0.192559	0	0.173223	0.26821	0.233345	0.30723	0.508991	0.253326	0.184065	0.161437	0.170471	0.352686	0.276712	0	0.241657	0.272355	0.171362	0.262096	0.187828	0.194301	0.194857	0.26806	0.282291
THAP11	0.0403168	0.0394552	0.0734634	0.0362916	0.0425161	0.052948	0.123746	0.0787702	0.0634697	0.0550595	0.0619821	0.0271881	0.0678895	0.0846695	0.0386553	0.0456279	0.128238	0.0417478	0.105144	0.0291649	0.0829505	0.0903277	0.0300888	0.0943877	0.101924	0.0338805	0	0.0453579	0.0765093	0.0179538	0.0575488	0.137535	0.0507244	0.0418508	0.0321315	0.030708	0.128594	0.0577228	0	0.0596288	0.0378894	0.0550975	0.0674742	0.0504253	0.0849044	0.0493828	0.0326912	0.105411
NUTF2	0.121735	0.106539	0.161966	0.110529	0.12407	0.142086	0.194925	0.155909	0.189601	0.13685	0.126287	0.103886	0.121908	0.166874	0.13393	0.189951	0.177477	0.126489	0.174513	0.101457	0.154242	0.194951	0.118396	0.231529	0.189538	0.103293	0	0.0834731	0.140733	0.0696654	0.105565	0.19019	0.127504	0.116321	0.0997926	0.136796	0.17067	0.128402	0	0.146207	0.146592	0.10979	0.132396	0.096769	0.173411	0.159822	0.12597	0.223735
EDC4	0.00151448	0.0010822	0.00497534	0.00817225	0.00526661	0.00195322	0.00264378	0.0104722	0.00961937	0.00307352	0.00572754	0.000778538	0.00241163	0.0177605	0.00575661	0.00799497	0	0.0105211	0.00407037	0.00229672	0.00934902	0.0161844	0	0.0158098	0.000218385	0.00270603	0	0.00197132	0.00746867	0.00506766	0.00410625	0.0093502	0.00742494	0.009881	0.000895845	0.00845627	0.00777369	0.00602778	0	0.004721	0.0119083	0.0117342	0.010375	0	0	0.00956704	0.0186916	0.0379518
NRN1L	0.000530302	0	0.000729311	0.0012153	0	0	0	0.000980875	0.00106428	0	0.0007634	0.000574204	0	0	0	0	0	0.00104144	0.000735745	0.000399608	0.000633613	0.000194414	0.0068033	0	0	0	0	0	0.000798675	0.000949597	0	0	0.000717952	0	0	0	0.000247682	0.00259928	0	0	0	0.00167461	0	0	0	0.00227564	0	0.00472641
PSKH1	0.0761026	0.0909505	0.12832	0.0923073	0.120468	0.0595575	0.103637	0.130977	0.162433	0.0884264	0.0776879	0.0881403	0.0783974	0.158383	0.169249	0.139495	0	0.133392	0.10576	0.0939503	0.108161	0.200697	0.113696	0.143599	0.0614312	0.0862626	0.219264	0.0489115	0.108934	0.0623165	0.0861774	0.169824	0.144097	0.140184	0.0753133	0.128324	0.102022	0.108267	0	0.126851	0.168463	0.0765876	0.109424	0.0643419	0.0880407	0.15745	0.157634	0.231225
CTRL	0.00271754	0.0027004	0.000983321	0.000800648	0	0.00164473	0	0.000392565	0.000987424	0.00316032	0.00202653	0	0.00499676	0	0.00176238	0.00398824	0	0.000622505	0.000756097	0.000408593	0	0.0027873	0	0	0.00280931	0.00242171	0	0	0	0	0.00170587	0.00272261	0.00281414	0.0027194	0	0.0048613	0.000410379	0.00205963	0	0.00246246	0.00234327	0.000876465	0.00204945	0	0	0.00125351	0.00236249	0
AC040162.1	0.00105682	0.00331387	0.000164343	0.0022514	0.000707714	0	0.00220997	0.00144971	0.00287436	0.00153517	0.00110907	0	0.00302766	0.00539276	0.000743208	0.00164735	0	0.00315715	0.00148914	0.00111601	0.00171845	0.00435838	0	0.00413015	0.00040689	0	0	0	0.000852886	0.00177529	0.00103885	0.00511749	0.00321759	0.00371699	0	0.00106486	0.00184004	0.00310023	0	0.00138791	0.00252055	0.00195693	0.000997774	0.00134933	0.00191972	0.00237609	0.00370825	0
PSMB10	0	0	0.000532241	0.000660765	0	0	0	0.000495971	0.000578169	0	0	0	0	0	0	0	0	0.000958525	0	0	0	0.000645962	0	0	0	0	0	0	0	0	0	0	0.000844096	0	0	0	0.000510524	0	0	0	0.000745851	0	0.00119914	0	0	0	0	0.00537056
LCAT	0.00269341	0.00221531	0.00193559	0.00203231	0.00216146	0.00266535	0.00266045	0.00502901	0.00587262	0	0.000298972	0	0.00180185	0.00786092	0.00232186	0.00387858	0	0.00548904	0.00186224	0.00274659	0.000242594	0.00249152	0	0.00231453	0.00159122	0	0	0.00367427	0	0.00453988	0.00537904	0.00186523	0.00251166	0.00239759	0	0.00172243	0.000567431	0.00240889	0	0	0.00235149	0.000929851	0.00562499	0	0	0.00357009	0.00123835	0.00561473
SLC12A4	0.00323251	0.00654015	0.0113325	0.00997162	0.00855338	0.0113268	0.0109305	0.00438629	0.00426151	0.00170584	0.00107774	0.00887388	0.00171138	0.0110482	0.004527	0.00314019	0	0.00545761	0.00561783	0.00159132	0.00538402	0.0132565	0.00300952	0.0125351	0.00178573	0.00368963	0	0.00170006	0.0141865	0.00398624	0.00502726	0.0200259	0.0080025	0.00501901	0.00613753	0.00139356	0.00597757	0.00518533	0	0.00548322	0.00753555	0.00282617	0.00428861	0	0.0027502	0.0117095	0.0146174	0.0172324
DPEP3	0.000446429	0	0.000444902	0	0	0	0	0	0.00044075	0	0	0	0	0	0	0	0	0	0	0	0.000480021	0.000579597	0	0	0	0	0	0	0.00199659	0	0	0	0	0	0	0	0	0	0	0	0	0	0	0	0	0.000946395	0	0
DPEP2	0.00107275	0.00107127	0.00347865	0.00365377	0.00429708	0.000746695	0.00294468	0.00353296	0.00278178	0.000888711	0.00193988	0.000634901	0.00125222	0	0.00217244	0.000818949	0	0.0022513	0.00307655	0.00163099	0.00212117	0.00213302	0.00728284	0.0024653	0.000387032	0.000815476	0	0	0.00537732	0.00190496	0.00158999	0.00554101	0.00168667	0.00433131	0.00470542	0.00204334	0.00266306	0.00220878	0	0.00421196	0.00236713	0	0.00152983	0.00372455	0	0.00401018	0	0.00834363
DUS2	0.202365	0.241911	0.208974	0.206022	0.179918	0.127637	0.0862235	0.202701	0.246611	0.140783	0.130616	0.200229	0.130492	0.317981	0.294559	0.22799	0.161711	0.276717	0.183142	0.221484	0.194423	0.29275	0.0753051	0.231077	0.117212	0.213304	0.219264	0.114311	0.260698	0.160456	0.147685	0.261624	0.207188	0.181708	0.210412	0.189738	0.144105	0.155294	0	0.16651	0.219827	0.191484	0.273983	0.082451	0.110317	0.209158	0.256001	0.271508
DDX28	0.0134326	0.00533453	0.0129292	0.0129588	0.00533621	0.0145305	0.00571505	0.02466	0.0194036	0.00790128	0.0236104	0.0145033	0.0207818	0.0389248	0.0134257	0.0148586	0	0.00823686	0.0435055	0.00991678	0.0246009	0.0258421	0	0.0339891	0.0219616	0.0122971	0	0.00481039	0.0252009	0.00800198	0.0123436	0.0201552	0.01213	0.0117969	0	0.00822635	0.0165709	0.013102	0	0.0142276	0.0091747	0.0106067	0.0153202	0.00861301	0.0137304	0.0133848	0.00794491	0.00651009
NFATC3	0.569063	0.667423	0.667208	0.570075	0.592569	0.554055	0.895299	0.587099	0.620572	0.592915	0.511763	0.502291	0.516977	0.654887	0.65817	0.532657	0.475478	0.599043	0.500278	0.580312	0.521582	0.658815	0.457526	0.584713	0.564649	0.549652	0.891516	0.524929	0.477571	0.534506	0.578827	0.546885	0.641309	0.758159	0.513828	0.59616	0.699525	0.674377	0	0.503799	0.581022	0.430697	0.488372	0.689379	0.720247	0.593484	0.660764	1.70222
ESRP2	0	0.00146938	0.000287661	0.000396177	0.00267611	0	0.00245705	0	0.000194439	0	0.000480127	0	0	0	0	0	0	0.0014402	0.000670844	0	0.000468362	0.00216869	0	0.00160496	0	0	0	0	0	0.00305604	0	0.00188351	0	0	0	0	0.000921094	0.000556878	0	0	0	0.000746614	0.00299927	0	0	0	0	0.00556553
PLA2G15	0.0906926	0.108793	0.126872	0.098259	0.108405	0.1246	0.133141	0.149672	0.15325	0.0878206	0.122529	0.0882453	0.115212	0.148739	0.149974	0.149651	0.161711	0.141411	0.145338	0.111045	0.146652	0.178089	0.111442	0.167391	0.118076	0.12111	0.490895	0.0770668	0.117169	0.115069	0.125685	0.206131	0.118415	0.10545	0.0760552	0.0974976	0.137617	0.121367	0	0.13541	0.115945	0.10482	0.138713	0.111053	0.123147	0.136856	0.115371	0.137757
SLC7A6	0.410784	0.510024	0.534389	0.422249	0.469838	0.376805	0.369782	0.526479	0.690103	0.452496	0.406678	0.43255	0.429839	0.715104	0.720267	0.674913	0.412576	0.685534	0.485348	0.558574	0.554562	0.742153	0.331171	0.639452	0.356265	0.429105	0.350396	0.230097	0.373967	0.404321	0.402102	0.636638	0.540033	0.502486	0.360976	0.597657	0.513173	0.438584	0	0.488231	0.576286	0.321351	0.567256	0.305042	0.372768	0.661138	0.629546	0.384387
SLC7A6OS	0.139691	0.140948	0.215705	0.212385	0.186684	0.100315	0.142717	0.193102	0.281361	0.107891	0.136712	0.143764	0.0845194	0.347589	0.17233	0.274478	0	0.247681	0.207015	0.145997	0.218748	0.324533	0.0283224	0.389175	0.0775935	0.102621	0	0.0771449	0.172748	0.110209	0.113979	0.243797	0.142387	0.167619	0.0866421	0.16745	0.219437	0.122489	0	0.11813	0.152433	0.138416	0.240777	0.071227	0.10488	0.237446	0.200042	0.432573
PRMT7	0.451682	0.461047	0.432184	0.306509	0.34123	0.294521	0.295398	0.453463	0.458729	0.34376	0.397702	0.347024	0.400597	0.591275	0.648436	0.44719	0.692732	0.499145	0.351291	0.463916	0.40109	0.603986	0.286449	0.434873	0.334957	0.409454	0	0.246634	0.378885	0.329873	0.434381	0.548314	0.486126	0.379348	0.371318	0.445557	0.407673	0.412269	0	0.397027	0.438912	0.44724	0.488913	0.255359	0.359357	0.469847	0.43285	0.190913
SMPD3	0.227244	0.316369	0.360241	0.265535	0.392986	0.241409	0.295581	0.326231	0.49581	0.34101	0.368459	0.2626	0.3141	0.352773	0.47419	0.391522	0.446349	0.477102	0.315251	0.331307	0.367951	0.355665	0.378923	0.545656	0.292579	0.224579	0	0.187576	0.168315	0.21468	0.250916	0.335139	0.264112	0.386016	0.249012	0.405445	0.370384	0.370622	0	0.381401	0.443633	0.17282	0.241801	0.226417	0.382843	0.597003	0.669576	0.941493
ZFP90	0.713308	0.659979	0.689205	0.492859	0.567159	0.525959	0.544776	0.662142	0.699733	0.593699	0.60066	0.636865	0.590455	0.837207	0.687892	0.664079	0.679629	0.70589	0.548383	0.620836	0.594079	0.904791	0.576466	0.750015	0.536395	0.616887	0.219264	0.505459	0.689606	0.620744	0.639926	0.869839	0.722526	0.649203	0.745179	0.655398	0.661748	0.607129	0	0.678498	0.617901	0.656473	0.758948	0.401172	0.600053	0.782131	0.716622	0.708781
CDH3	0.239986	0.213567	0.248479	0.141764	0.166132	0.121503	0.170345	0.255938	0.230339	0.155825	0.1288	0.201038	0.17151	0.230236	0.252498	0.194807	0.157806	0.186525	0.115288	0.198848	0.198091	0.425524	0.1966	0.203973	0.131277	0.21822	0.127345	0.180369	0.31844	0.154604	0.268926	0.486125	0.258709	0.186511	0.326085	0.185145	0.227246	0.198194	0	0.27998	0.170082	0.347912	0.40974	0.107671	0.167847	0.33975	0.200369	0.645071
CDH1	0.0144508	0.0180445	0.0305114	0.0402803	0.0344685	0.0186894	0.0185789	0.0125534	0.0209163	0.00802887	0.00686381	0.0124557	0.0122322	0.0329293	0.0109913	0.0425449	0	0.0226616	0.0106145	0.00917289	0.0159183	0.0214462	0.00454808	0.0209176	0.0165186	0.0174998	0	0.0159984	0.0430072	0.0172534	0.00798956	0.0337032	0.0179856	0.00848249	0.0106538	0.0115709	0.0153513	0.0128432	0	0.0109003	0.0181778	0.0147348	0.0271551	0.00727674	0.0109473	0.0117325	0.0167534	0.251527
TANGO6	0.755565	0.832986	0.817911	0.69323	0.69845	0.589345	0.522241	0.778322	0.791547	0.791976	0.575292	0.689193	0.65763	0.880259	0.840851	0.759113	0.662824	0.744917	0.642505	0.780867	0.72097	0.825662	0.71526	0.790156	0.605819	0.657029	0.291237	0.535964	0.702152	0.659519	0.711012	0.712012	0.870296	0.735626	0.706199	0.829418	0.610904	0.688298	0	0.576612	0.781809	0.786281	0.771866	0.545154	0.582768	0.647966	0.856913	0.557686
HAS3	0.00729008	0.00623117	0.00819044	0.011948	0.00433396	0.00454872	0.00777405	0.0089473	0.0123341	0.0063497	0.00506918	0.00628139	0.00353361	0.00660594	0.00616363	0.00549865	0	0.011481	0.00282941	0.00308031	0.00960122	0.0143482	0.0176217	0.00508853	0.00614692	0.0100233	0	0.0141332	0.00720557	0.0112259	0.00909333	0.0166967	0.00995906	0.00963796	0.00546447	0.00499128	0.0113575	0.0137696	0	0.000920953	0.00420579	0.0063256	0.00274772	0.00668299	0.00530849	0.00999576	0.00194123	0.0284596
CHTF8	0.128712	0.12962	0.130051	0.0972472	0.0978766	0.0925578	0.168581	0.13917	0.131602	0.0945899	0.0999821	0.113474	0.130494	0.148421	0.156473	0.100644	0.235017	0.104581	0.133747	0.131889	0.137121	0.182381	0.0791355	0.1418	0.117841	0.102811	0	0.0853817	0.159681	0.105635	0.125477	0.187907	0.134285	0.140892	0.138104	0.129682	0.141504	0.122284	0	0.121584	0.129059	0.0938574	0.139409	0.121683	0.154341	0.115766	0.129631	0.173668
UTP4	0.147306	0.197954	0.219196	0.212242	0.179962	0.126643	0.24154	0.192005	0.274178	0.201836	0.220293	0.161319	0.100707	0.26283	0.217983	0.260298	0	0.234128	0.220783	0.181171	0.193792	0.272434	0.142074	0.266033	0.176361	0.154237	0.127345	0.126919	0.223824	0.147548	0.158724	0.274902	0.204178	0.215522	0.154849	0.210758	0.263433	0.228135	0	0.206203	0.198472	0.157169	0.213795	0.117188	0.159898	0.264401	0.225785	0.335543
SNTB2	0.568295	0.628934	0.584261	0.464079	0.480352	0.393005	0.577169	0.510708	0.573464	0.518495	0.462264	0.539007	0.476161	0.654825	0.660451	0.637883	0.387485	0.65096	0.432001	0.591425	0.575721	0.760728	0.375086	0.668391	0.491941	0.557284	0.808696	0.378891	0.53146	0.477006	0.443577	0.644212	0.609824	0.545686	0.444039	0.558596	0.547543	0.487468	0	0.548208	0.533967	0.481422	0.532867	0.395668	0.511816	0.783018	0.611313	0.452857
AC026464.4	0	0.00111997	0.00282589	0.00219607	0.000724337	0.000811577	0	0.000520099	0.00153345	0.00344044	0.00111599	0	0	0.00586525	0.000981338	0.00562154	0	0.00108167	0.00316602	0.00164972	0.00160449	0.00297828	0	0.00144987	0.000453644	0.00110824	0	0	0.0021193	0	0.00232447	0.0059644	0.00232133	0	0	0.00302171	0.00344296	0	0	0.00160496	0.000878685	0	0.00340262	0.00278518	0.00368041	0.00391566	0.00630266	0
VPS4A	0.182345	0.163874	0.259496	0.18997	0.198007	0.25029	0.380248	0.290548	0.240027	0.254424	0.349965	0.176426	0.279294	0.286041	0.178199	0.225869	0.395129	0.161822	0.397088	0.210294	0.263723	0.288774	0.149245	0.250972	0.430768	0.196756	0	0.204924	0.364098	0.159518	0.317215	0.337708	0.224871	0.156444	0.180839	0.149098	0.311635	0.222853	0	0.208485	0.123478	0.254153	0.226344	0.263802	0.308521	0.258887	0.148435	0.193522
COG8	0.0563494	0.0496815	0.0780794	0.065998	0.0678326	0.0516669	0.118642	0.0762798	0.0901764	0.0658426	0.0669905	0.0784964	0.0768345	0.0723079	0.0740382	0.0722381	0	0.0745166	0.0678632	0.0789618	0.0731501	0.14237	0.0695355	0.0846455	0.0615248	0.0468285	0	0.0700834	0.119005	0.0521006	0.0757538	0.148708	0.0920112	0.0711714	0.0450164	0.0826305	0.0929959	0.0817969	0	0.0732577	0.0558617	0.0707022	0.0828922	0.0690234	0.0773353	0.116365	0.0812134	0.246598
AC026464.3	0.0405004	0.0560053	0.057937	0.0591124	0.058866	0.0306997	0.0277099	0.0488058	0.0670077	0.0506258	0.0427851	0.0407838	0.0458734	0.0528203	0.0649657	0.0707559	0	0.0752573	0.0486282	0.0516978	0.0532449	0.0749574	0.069085	0.0769385	0.0327115	0.0499641	0	0.0281855	0.0694369	0.0441906	0.035372	0.0800631	0.0574718	0.0518363	0.0416722	0.0552582	0.0589335	0.0463597	0	0.0549037	0.0536578	0.0496418	0.0873813	0.0226618	0.0354766	0.0829833	0.034122	0.150456
NIP7	0.0434731	0.0344299	0.063852	0.0543577	0.0380171	0.0447151	0.0798078	0.0645567	0.0810126	0.0574857	0.0639611	0.0500699	0.0566075	0.130915	0.0482593	0.0740816	0.0975362	0.0505704	0.0958205	0.0447023	0.0675338	0.0774699	0.025731	0.0967282	0.0635341	0.0369989	0	0.02617	0.0492104	0.0234924	0.0547178	0.115662	0.0447244	0.0481544	0.040389	0.0432838	0.0871058	0.0485144	0	0.0695421	0.0585433	0.0213236	0.0562817	0.0348187	0.0521081	0.0573055	0.0377165	0.156046
TERF2	0.191189	0.238578	0.234033	0.182148	0.192351	0.150509	0.193308	0.245063	0.212885	0.201899	0.204395	0.209006	0.161973	0.254937	0.215414	0.214991	0	0.206453	0.209149	0.186986	0.223999	0.262815	0.171324	0.247169	0.173679	0.167982	0	0.132303	0.213796	0.157685	0.149694	0.220828	0.208225	0.245821	0.153712	0.214439	0.230025	0.199854	0	0.230887	0.217347	0.177112	0.19039	0.127846	0.167482	0.233413	0.223668	0.228685
CYB5B	0.433215	0.470537	0.476613	0.492784	0.496076	0.509731	0.657528	0.534976	0.555436	0.509439	0.569244	0.472331	0.386586	0.621554	0.58738	0.512611	0.544719	0.547003	0.562598	0.465555	0.571785	0.553514	0.385662	0.501749	0.58776	0.411534	0	0.441251	0.570754	0.404727	0.431584	0.583988	0.510726	0.553111	0.380977	0.500161	0.582608	0.496138	0	0.466372	0.450066	0.51443	0.499366	0.454876	0.539713	0.49109	0.419964	0.717349
NFAT5	1.51159	1.627	1.70506	1.679	1.69895	1.5845	1.96109	1.7002	1.7108	1.70755	1.64619	1.4791	1.58774	1.67291	1.61953	1.76188	1.65509	1.71373	1.63082	1.63744	1.70774	1.68696	1.4341	1.69454	1.5967	1.50692	1.54078	1.45793	1.53249	1.46508	1.40306	1.64512	1.61851	1.71401	1.35414	1.70139	1.6872	1.70778	0	1.61543	1.67811	1.45779	1.61186	1.7125	1.78258	1.70342	1.72931	1.93342
NQO1	0.0312935	0.0264021	0.0445199	0.0588459	0.0405044	0.0320259	0.0309204	0.038477	0.0489229	0.0170112	0.0222756	0.0126891	0.0145131	0.0835987	0.0278505	0.0382948	0	0.0347945	0.0316402	0.0194492	0.0336225	0.0460297	0.0206365	0.0509366	0.0196187	0.0094366	0	0.0219855	0.0412475	0.0246084	0.0211101	0.0457859	0.0242499	0.0464136	0.0132892	0.022078	0.038677	0.0235854	0	0.019381	0.0220063	0.0263717	0.0459122	0.0134053	0.0251277	0.0488977	0.0115875	0.0307726
NOB1	0.0723136	0.0653806	0.086865	0.0727964	0.0550949	0.0755004	0.14544	0.0993218	0.10125	0.0576161	0.0706514	0.0441303	0.0654386	0.122802	0.0956212	0.118183	0	0.072205	0.109176	0.0731558	0.0999895	0.115555	0.0367517	0.124043	0.0583146	0.0738179	0.391864	0.0579431	0.0859823	0.0513665	0.0547804	0.172152	0.0663673	0.094475	0.0357117	0.0628078	0.128958	0.0936246	0	0.0667762	0.0679581	0.0381575	0.0849943	0.0531199	0.0699855	0.0928787	0.0651952	0.0790569
WWP2	0.386501	0.406601	0.407841	0.364196	0.323118	0.299915	0.326529	0.434508	0.43227	0.394147	0.308347	0.39278	0.388333	0.49133	0.490024	0.411405	0.0975362	0.452027	0.377076	0.450887	0.421195	0.492609	0.363272	0.454139	0.344065	0.384061	0.683101	0.252111	0.251054	0.33884	0.329136	0.296586	0.465144	0.414151	0.275656	0.422588	0.396131	0.382112	0	0.311474	0.399333	0.336919	0.307619	0.315828	0.362847	0.436705	0.536537	0.460807
CLEC18A	0.00275427	0.00330586	0.00305046	0.00189143	0	0.00349246	0	0.00186935	0.00622691	0.00144446	0.00241214	0.00770101	0	0.00779015	0.00834716	0.00380633	0	0.00432906	0.0051312	0.00875882	0.000506845	0.00793565	0	0.00501621	0.00350731	0.00222121	0	0	0.00299794	0.00269465	0.00302724	0	0.00450113	0.00778218	0	0.00525391	0.00532877	0.00882326	0	0.00190922	0.00564717	0.00417997	0.00920555	0.000624751	0	0.00439214	0.00860667	0.0234524
PDPR	0.3661	0.384501	0.425004	0.353721	0.567316	0.23196	0.3656	0.447569	0.534574	0.245725	0.44943	0.455607	0.447295	0.926021	0.567368	0.693619	0.217294	0.667822	0.337903	0.535121	0.438886	0.633743	0.476985	0.399774	0.354154	0.327177	0.291237	0.225531	0.356086	0.355062	0.279093	0.593206	0.320284	0.533176	0.34946	0.323384	0.49044	0.291769	0	0.408924	0.425848	0.288494	0.504667	0.20527	0.458897	0.452273	0.38521	0.42326
CLEC18C	0.000372945	0	0.000543478	0.00142651	0	0	0.00445775	0.00446672	0.00170952	0.00273037	0.000389825	0	0	0.00511738	0.00175375	0	0	0.0013998	0	0	0.00417571	0.000669587	0	0.00102596	0.000291733	0.00453607	0	0.00177138	0	0	0	0.00684214	0.00132377	0.00294771	0	0.000842171	0.00269336	0.00762112	0	0	0.00149731	0.000736248	0.00235438	0.00195263	0.00274452	0.00473573	0.00114811	0.00341133
EXOSC6	0.333258	0.317914	0.421876	0.269008	0.281966	0.419971	0.524761	0.362345	0.317752	0.338914	0.514909	0.282114	0.241649	0.279421	0.250748	0.235581	0.318111	0.20423	0.484738	0.268415	0.347822	0.464595	0.200708	0.357774	0.529941	0.402748	0	0.303625	0.418428	0.168098	0.244093	0.401289	0.337681	0.336019	0.247566	0.339916	0.425094	0.342035	0	0.297919	0.237813	0.32066	0.25807	0.312919	0.553446	0.396813	0.186538	0.347413
AARS	0.46329	0.434098	0.527769	0.434577	0.441692	0.478827	0.826137	0.653219	0.620309	0.482896	0.476816	0.434542	0.496568	0.785916	0.69799	0.66344	0.701406	0.611435	0.733463	0.496957	0.644571	0.885571	0.337485	0.675445	0.606314	0.410982	0	0.371213	0.648335	0.341796	0.503522	0.867152	0.623642	0.466598	0.350174	0.492446	0.675202	0.538755	0	0.536188	0.58034	0.562483	0.571038	0.475366	0.579673	0.715475	0.453335	0.59385
DDX19B	0.000799674	0.0062089	0.00735667	0.00603573	0.00114309	0.00240615	0.0156209	0.00382551	0.00425385	0.00139727	0.00245117	0.00086081	0	0.00336855	0.0037575	0.00457134	0	0.00614745	0.00309663	0.00381943	0.00603875	0.00334308	0	0.00967286	0.00166629	0.0017431	0	0.00841593	0.00710813	0.00201096	0	0.0010377	0.0027188	0.00673429	0	0.00355388	0.00515179	0.00395473	0	0.00918397	0.00439344	0	0.00584832	0.00231878	0.00409794	0.00319725	0.00146555	0.0412544
AC012184.2	0.100892	0.0996794	0.109645	0.0395386	0.0486672	0.045426	0.0930852	0.0750876	0.0718899	0.0919489	0.0518636	0.11329	0.0731968	0.0861362	0.123051	0.0518184	0	0.0726013	0.0566845	0.0560596	0.0819649	0.11528	0.0886252	0.0953971	0.0552922	0.0570449	0	0.0744542	0.0764195	0.0678538	0.162269	0.172296	0.109897	0.0805789	0.111054	0.0810234	0.123676	0.105899	0	0.0812227	0.0667235	0.147946	0.110308	0.0801396	0.0946473	0.0976762	0.0803211	0.150313
DDX19A	0.0692678	0.0759717	0.084345	0.0569788	0.0617554	0.0641245	0.0979626	0.10858	0.0939443	0.0802644	0.0999885	0.0729668	0.0729196	0.103846	0.077691	0.0836406	0	0.0606663	0.111549	0.0649763	0.0923302	0.122035	0.038629	0.0925909	0.102467	0.0753728	0	0.0314929	0.095889	0.0471005	0.0855652	0.189321	0.0892999	0.0778479	0.0712709	0.0908215	0.122234	0.0955825	0	0.095659	0.0680152	0.0860032	0.0984172	0.0613376	0.104201	0.10128	0.0664428	0.0776495
ST3GAL2	0.312947	0.379827	0.434118	0.371476	0.353875	0.251957	0.338408	0.410297	0.49195	0.416072	0.285308	0.29758	0.375872	0.481037	0.529866	0.398266	0.470029	0.438286	0.341146	0.428178	0.385919	0.444534	0.421948	0.497836	0.279564	0.316369	0.127345	0.219958	0.203079	0.297532	0.347375	0.327505	0.402061	0.40826	0.26928	0.488331	0.389037	0.432675	0	0.378665	0.493592	0.200369	0.262346	0.308914	0.38338	0.475085	0.647006	0.339909
COG4	0.162915	0.160472	0.206385	0.19279	0.154957	0.139785	0.171098	0.226625	0.2612	0.201861	0.182336	0.187663	0.200424	0.368093	0.26181	0.213561	0.106779	0.237038	0.272529	0.172688	0.179634	0.281891	0.10875	0.282123	0.178692	0.184994	0.127345	0.0936159	0.216567	0.117517	0.167436	0.235983	0.224318	0.227026	0.175762	0.185558	0.217617	0.223157	0	0.211532	0.20316	0.239329	0.207667	0.14203	0.187015	0.243029	0.221594	0.130215
SF3B3	0.358569	0.357137	0.413424	0.324786	0.346842	0.327983	0.436973	0.465913	0.439281	0.365038	0.399148	0.316264	0.326755	0.449173	0.39648	0.402601	0.0975362	0.370544	0.48406	0.336988	0.417273	0.493378	0.170238	0.429081	0.374657	0.277789	0	0.28227	0.450859	0.28247	0.307064	0.582591	0.419083	0.437923	0.344944	0.376414	0.480925	0.375714	0	0.383005	0.365992	0.332324	0.428287	0.27552	0.384811	0.462405	0.369254	0.305146
IL34	0.126413	0.206766	0.215519	0.238686	0.235786	0.162248	0.347931	0.287534	0.382656	0.197333	0.177336	0.152847	0.191053	0.35252	0.291046	0.369706	0.31504	0.346404	0.210359	0.168895	0.256916	0.221175	0.211526	0.422441	0.165015	0.121137	0.681351	0.119792	0.0982688	0.236221	0.223367	0.204646	0.143189	0.18846	0.0859749	0.265132	0.267104	0.256115	0	0.150283	0.324293	0.15427	0.257819	0.202872	0.191328	0.495856	0.414254	0.916772
VAC14	0.225501	0.299599	0.3151	0.177722	0.187349	0.154483	0.287562	0.310155	0.368431	0.252799	0.265637	0.28648	0.255525	0.353598	0.4033	0.282979	0	0.322286	0.289325	0.272656	0.264541	0.440059	0.321663	0.377836	0.195657	0.195368	0.490895	0.124506	0.17249	0.203706	0.252087	0.354748	0.377603	0.353958	0.250203	0.367075	0.315904	0.285512	0	0.339712	0.398369	0.286192	0.252058	0.146248	0.248527	0.440034	0.479733	0.318012
HYDIN	1.44201	1.07585	1.30317	1.04006	1.43712	0.965999	0.933322	1.27649	1.15844	1.21483	1.23216	1.30726	1.25276	1.01204	1.3673	1.05514	1.23303	1.21044	1.07869	1.2403	1.16102	1.46395	1.1199	1.28941	1.09657	1.21279	1.3656	1.2867	1.08587	1.26595	1.41412	1.22043	1.35056	1.1664	1.1594	1.18888	0.784095	1.41402	0	1.26883	1.23068	1.39151	1.48061	0.994447	1.04526	1.36859	1.13843	1.86349
CMTR2	0.082125	0.0960022	0.123851	0.107829	0.101713	0.111703	0.094373	0.124607	0.150179	0.0796952	0.0854681	0.0738762	0.0508502	0.14715	0.0825185	0.14739	0.133989	0.104967	0.110036	0.076162	0.0999827	0.125052	0.0335221	0.140388	0.0811943	0.0655118	0	0.0766456	0.084026	0.0891066	0.0793387	0.103267	0.0870054	0.108567	0.0673714	0.0927784	0.150802	0.097989	0	0.134712	0.0928854	0.0638259	0.126735	0.0785237	0.0980649	0.0945405	0.060375	0.0878164
CALB2	0.0107436	0.00218707	0.0106325	0.0107912	0.0119868	0.0107691	0.012045	0.0140279	0.0114498	0.00485741	0.0047418	0.00402283	0.0172564	0.00268995	0.00364531	0.00474792	0	0.00293049	0.0133082	0.00694532	0.0076684	0.00325969	0.0195471	0.00445987	0.00476874	0.00370338	0.490895	0.0110383	0.0191149	0.012969	0.0211199	0.0256773	0.018437	0.00853838	0.00896083	0.00533514	0.00908084	0.00889817	0	0.00559237	0.00594783	0.00396085	0.0139801	0.00705691	0.01034	0.0116582	0.00381179	0.0071412
TLE7	0	0.00173469	0.00133116	0.00073078	0	0.000475658	0	0	0.000576229	0	0.000270048	0	0	0	0.00050251	0.00186001	0	0	0.0012099	0	0	0.000326664	0	0	0.000418486	0.00222835	0	0	0.0011129	0.0015872	0	0.0024087	0.00015416	0	0	0	0	0	0	0.00255823	0	0	0	0.000957259	0.00166415	0	0	0
ZNF23	0.000821531	0.00291062	0.00204437	0.000815606	0.000355844	0.00102724	0	0.00531282	0.000663299	0.00280527	0.000669117	0	0	0	0.0020911	0.0021599	0	0.00268839	0.00295186	0.00429195	0.00169988	0.000279521	0	0.00229292	0.00165751	0.00243388	0	0.00408254	0.000864882	0	0.00304134	0.00392752	0.00262002	0.006605	0	0	0.00162906	0.00164	0	0.00189778	0.00252039	0	0.00159454	0.00161795	0.00285482	0.00288592	0.00451906	0.00737175
AC010547.4	0.00152489	0.000582113	0.000393424	0.000730169	0.000458453	0.000484139	0	0.00114707	0.00069388	0.0017728	0.000255242	0	0	0.00254914	0.00045724	0.00246002	0	0	0	0.000656266	0.000440839	0.00153976	0	0.000647393	0	0.00289586	0	0	0	0.00481361	0	0	0	0	0	0.00246774	0	0.000601956	0	0	0	0.00207408	0	0	0	0.000698851	0	0
ZNF19	0.0733075	0.0866769	0.0902692	0.096425	0.0632376	0.0452662	0.028353	0.0626577	0.101051	0.0915463	0.0620124	0.0634094	0.0541347	0.110646	0.0754248	0.103491	0	0.119121	0.0529365	0.0881202	0.0719755	0.106909	0.0758509	0.0966479	0.0529043	0.0692202	0.567042	0.0464323	0.0550556	0.0989918	0.0663529	0.0742503	0.0759308	0.102748	0.0707265	0.0647144	0.0567897	0.084946	0	0.0845397	0.0995346	0.0599441	0.110732	0.0417642	0.0430067	0.0905528	0.0819144	0.0386949
CHST4	0.00251346	0.00115468	0.0100511	0.012819	0.00902834	0.00366306	0	0.00437149	0.00520509	0.00256781	0.00236129	0	0	0.0135527	0.00377747	0.00975837	0	0.0093233	0.00706475	0.00410962	0.00747052	0.00815778	0	0.00277707	0.00149746	0.00191635	0	0.00469915	0.00780495	0.00743772	0.00374479	0.00487463	0.00167282	0.00378902	0.00220203	0.00209206	0.00271471	0.00318698	0	0.00358098	0.00140019	0	0.0119408	0	0.00290208	0.00264407	0.00215519	0
TAT	0	0	0.00104566	0.000880847	0	0.000953292	0	0	0	0	0	0	0	0	0	0	0	0.00285612	0.000616736	0.00230365	0.000461433	0.00111273	0	0	0	0	0	0	0.00108486	0	0	0.00167984	0	0.00119885	0	0.0030051	0.000843912	0.00201402	0	0	0.000742477	0	0	0	0	0.00118742	0	0
MARVELD3	0.0078451	0.0105826	0.0210204	0.0244718	0.0118641	0.00331011	0.0105192	0.00987681	0.0143496	0.00190783	0.00301613	0.000376663	0.00300452	0.0279563	0.00957081	0.0212545	0	0.0209021	0.0104455	0.00985787	0.016732	0.025589	0	0.031156	0.00372682	0.00384907	0	0.00782918	0.0136425	0.0141903	0.000705575	0.0307807	0.00894085	0.0208296	0	0.00681806	0.0127286	0.00983638	0	0.00193341	0.00986466	0.0049649	0.00800063	0	0.00404717	0.0189645	0.0111971	0.0104207
PHLPP2	0.652905	0.788988	0.845831	0.755215	0.718213	0.687766	0.817834	0.86709	0.917957	0.773327	0.78923	0.647246	0.732088	0.977885	0.801483	0.904742	0.386938	0.841116	0.823138	0.767312	0.796508	0.984777	0.537135	0.924563	0.801248	0.701241	0.219264	0.667225	0.752306	0.763915	0.710371	1.01841	0.846272	0.816535	0.681429	0.774641	0.9302	0.8555	0	0.764635	0.810401	0.759818	0.884636	0.675923	0.789814	0.958783	0.860519	0.541156
AP1G1	0.60904	0.688195	0.663065	0.616093	0.640325	0.690207	0.670757	0.620149	0.663367	0.629029	0.63931	0.577146	0.498352	0.679393	0.606549	0.636167	0.284637	0.630727	0.667676	0.618385	0.730615	0.707022	0.316598	0.640807	0.672388	0.619379	0.219264	0.53828	0.755581	0.516969	0.479249	0.707259	0.630454	0.64446	0.48252	0.633479	0.703309	0.580669	0	0.609125	0.579503	0.495281	0.610125	0.464365	0.650621	0.651878	0.621607	0.725577
IST1	0.453957	0.440899	0.501485	0.385109	0.425328	0.483057	0.572952	0.503533	0.509658	0.397757	0.441133	0.353336	0.360631	0.555476	0.466133	0.446325	0.235017	0.392853	0.443207	0.40945	0.465032	0.537615	0.226646	0.498476	0.445071	0.404382	1.08197	0.401211	0.548392	0.35385	0.415445	0.558548	0.457871	0.437327	0.390458	0.442815	0.559552	0.470313	0	0.440201	0.439724	0.465397	0.566338	0.373103	0.527561	0.430605	0.330754	0.605775
ZNF821	0.529072	0.564342	0.610401	0.520107	0.447459	0.366268	0.504769	0.618073	0.728542	0.418122	0.508506	0.498504	0.453192	0.974495	0.673219	0.731159	0.542688	0.791045	0.591954	0.511403	0.556691	0.786217	0.520094	0.796251	0.441029	0.431837	0.710159	0.328781	0.567708	0.448761	0.606158	0.807168	0.542535	0.520988	0.456253	0.543062	0.614879	0.587534	0	0.538514	0.637342	0.51332	0.781742	0.308709	0.432829	0.732936	0.63201	0.47876
PKD1L3	0.0582369	0.0431056	0.0764928	0.0695268	0.0464211	0.0266587	0.0658464	0.0486464	0.0646628	0.0196804	0.0228941	0.0278715	0.00540041	0.107367	0.0462581	0.0759425	0	0.060173	0.0411277	0.0314544	0.0392288	0.0963469	0.00553336	0.0769817	0.0242033	0.0224226	0	0.0283763	0.0897299	0.0555513	0.0389457	0.134021	0.0516041	0.0569121	0.034359	0.0364953	0.0678291	0.0345423	0	0.0263889	0.0266204	0.0643841	0.0912567	0.0124701	0.0208072	0.0635784	0.0142844	0.264164
DHODH	0.025085	0.0313083	0.0395326	0.044095	0.0327681	0.0285386	0.0243788	0.0491189	0.0548288	0.0348392	0.0342332	0.0350973	0.0209146	0.052305	0.0502985	0.0403973	0	0.0584212	0.0570011	0.0299919	0.0422121	0.0667635	0	0.0899818	0.0241665	0.0219421	0	0.0389909	0.0268549	0.035319	0.0355828	0.0356435	0.0451412	0.0647851	0.00947914	0.0315048	0.0499968	0.043364	0	0.0424567	0.0494469	0.0147662	0.0400555	0.0140337	0.0289164	0.0487265	0.0269891	0.059592
TXNL4B	0.0822012	0.10883	0.123725	0.0891486	0.0826062	0.0793072	0.157878	0.125409	0.118862	0.0687036	0.105453	0.0629597	0.123333	0.130404	0.112103	0.104449	0.106779	0.0892721	0.0927353	0.098322	0.099974	0.151661	0.0997059	0.152189	0.100345	0.0914952	0.127345	0.0573152	0.0733515	0.0932115	0.112405	0.0936522	0.115231	0.128942	0.0830788	0.125182	0.118376	0.112494	0	0.0949002	0.128229	0.0626494	0.0804844	0.10928	0.133326	0.122824	0.132034	0.25564
HP	0.00070919	0	0.000318333	0.000463588	0	0	0	0	0.00118097	0	0	0	0	0	0.000434685	0	0	0	0	0.00109368	0.000439543	0.000639409	0	0	0	0	0	0	0.000930309	0	0	0	0	0	0	0.000945916	0.000372283	0.0029411	0	0.00297893	0	0	0	0	0	0	0	0
HPR	0.00161922	0	0.00336843	0.00412754	0.00396603	0	0.00706118	0.0019419	0.00726342	0.00358604	0.00257983	0	0	0.0103445	0.000959152	0.00397079	0	0.00270264	0.00340258	0.0028583	0.0033179	0.00293908	0	0.00802527	0	0	0	0	0	0	0	0.00128668	0.00275446	0.00227604	0	0.0020102	0.003082	0.00284744	0	0	0.000851359	0	0.00293396	0	0.00103178	0.0117402	0	0
DHX38	0.111933	0.112679	0.126385	0.100907	0.0962616	0.099713	0.150227	0.154746	0.161185	0.103474	0.131023	0.0623887	0.075388	0.175765	0.155068	0.123248	0	0.127785	0.166711	0.111036	0.136993	0.193404	0.0681816	0.198662	0.141151	0.105341	0	0.101791	0.116325	0.106711	0.0997992	0.202897	0.128046	0.0947029	0.0945056	0.122978	0.146814	0.0990223	0	0.0985321	0.0970345	0.126241	0.178763	0.0714352	0.131352	0.150474	0.122842	0.134718
PMFBP1	0.0136552	0.0143593	0.0100172	0.0161851	0.0124209	0.00854809	0.00501213	0.00456465	0.0121158	0.00835703	0.0071374	0.00806227	0.00625961	0.00989943	0.0105507	0.0095424	0	0.00964581	0.00622669	0.00787142	0.00998514	0.0186139	0.0176981	0.0122615	0.00774067	0.00677272	0	0.00695015	0.0113876	0.0100625	0.00526028	0.00711807	0.00923433	0.0105384	0.008839	0.00784616	0.00498522	0.00568925	0	0.00506479	0.00885506	0.0129675	0.0144368	0.0057875	0.00561447	0.00523328	0.0156062	0
ZFHX3	0.283279	0.370433	0.522933	0.638692	0.490186	0.343291	0.264387	0.363173	0.450215	0.248942	0.249354	0.212329	0.205844	0.513308	0.263263	0.448742	0.151918	0.357405	0.411731	0.288302	0.372722	0.489898	0.151577	0.648563	0.253015	0.304414	0.391864	0.343212	0.601532	0.391415	0.339113	0.567885	0.394802	0.325363	0.252521	0.299273	0.290819	0.373782	0	0.31105	0.325439	0.346159	0.448	0.132761	0.158314	0.498209	0.342483	0.499424
PSMD7	0.205447	0.194523	0.328295	0.305051	0.254631	0.268452	0.377928	0.44615	0.49556	0.26008	0.318671	0.206404	0.190362	0.655704	0.290228	0.524138	0.161711	0.375963	0.587751	0.257755	0.407019	0.47399	0.150912	0.541161	0.350062	0.199778	0.127345	0.171336	0.512157	0.151483	0.245124	0.595678	0.274753	0.271236	0.195397	0.282597	0.583495	0.250945	0	0.259651	0.268119	0.246011	0.388312	0.181293	0.291489	0.330226	0.234166	0.228757
NPIPB15	0.0131438	0.0191016	0.0681421	0.0427027	0.0302199	0.0417505	0.0234303	0.0219195	0.0919863	0.0232601	0.0807829	0.0742098	0.0352978	0.213595	0.248218	0.0211089	0	0.121453	0.0152145	0.125552	0.0263916	0.190219	0.0831488	0.204329	0.0879324	0.0672134	0	0.0506844	0.070502	0.0101498	0.125353	0.0376788	0.160594	0.0165261	0.0445309	0.0937258	0.0655111	0.0806802	0	0.151753	0.128304	0.0889495	0.0306919	0.00897806	0.0931273	0.103867	0.11148	0.0505008
CLEC18B	0.000889459	0.00284727	0.00436513	0.00557352	0.00175405	0	0.0243488	0.00693863	0.00457457	0.0108899	0.00187939	0.00482572	0.00609336	0.00897758	0.00174757	0.00376152	0	0.00586134	0.00393924	0.0027784	0.00589528	0.00662052	0	0.00514379	0.00363024	0.00266776	0	0.0064231	0.00487574	0.0121515	0.0117585	0.0110821	0.00536796	0.0269162	0.00345187	0.00668068	0.0217551	0.0175616	0	0.0100728	0.0106956	0.00251424	0.00502449	0.00702696	0.0131003	0.0108621	0.00759119	0.101001
GLG1	1.4874	1.49217	1.54372	1.31484	1.33021	1.27442	1.61784	1.49738	1.48577	1.46006	1.43007	1.42813	1.46822	1.64253	1.61475	1.53051	1.22467	1.44403	1.36937	1.50736	1.44014	1.68531	1.24476	1.42319	1.41688	1.33637	1.19877	1.24723	1.61736	1.3298	1.46015	1.81482	1.69503	1.55818	1.54529	1.51364	1.65518	1.56823	0	1.48375	1.41493	1.63271	1.65915	1.32582	1.53153	1.5604	1.42829	1.54428
RFWD3	0.14429	0.158433	0.185594	0.137984	0.13399	0.123913	0.103476	0.165201	0.169629	0.139142	0.11785	0.107876	0.112621	0.204635	0.223058	0.143929	0	0.173648	0.130943	0.152544	0.171927	0.219133	0.0871588	0.236012	0.127462	0.162294	0.219264	0.105495	0.140138	0.13188	0.224687	0.20527	0.161707	0.16885	0.115137	0.183608	0.164929	0.166554	0	0.150224	0.155393	0.134932	0.177437	0.125471	0.127658	0.165746	0.194275	0.0634513
MLKL	0.00691619	0.0120671	0.0185895	0.0190964	0.0197325	0.00562255	0.00699451	0.00599759	0.0138222	0.0058973	0.00167509	0.00195779	0.00478827	0.0186569	0.0131671	0.0186934	0	0.0260946	0.00996246	0.00403232	0.00353393	0.0179755	0.00426188	0.0173148	0.00945733	0.00664644	0	0.00607062	0.0257781	0.0081178	0.00386708	0.0140457	0.0100665	0.0112011	0.00532247	0.0123228	0.00838777	0.00514318	0	0.014349	0.0121282	0.0151807	0.0155578	0.00580748	0.00439517	0.00992778	0.0189058	0.0303176
FA2H	0.0133201	0.028833	0.0287728	0.0329421	0.0208445	0.017222	0.0144911	0.0250015	0.0232641	0.0095195	0.0109668	0.0114914	0.0176514	0.010217	0.0194487	0.0108868	0	0.0106457	0.00731569	0.00701823	0.0129312	0.016284	0.00425451	0.0212649	0.0177917	0.0166265	0	0.018512	0.0342454	0.0219544	0.0197803	0.0243432	0.0206182	0.0110468	0.0156439	0.0156626	0.0134134	0.0152012	0	0.00670278	0.00505427	0.006309	0.0153159	0.0103915	0.0136486	0.0224602	0.0172082	0.0300278
WDR59	0.636057	0.721718	0.747924	0.641877	0.641776	0.53837	0.713857	0.727085	0.764808	0.717736	0.634767	0.682276	0.669475	0.86821	0.859534	0.809525	0.743471	0.82244	0.638605	0.71352	0.720814	0.90778	0.541955	0.777081	0.601488	0.668143	0.291237	0.448893	0.711159	0.590665	0.668285	0.946169	0.802333	0.772289	0.724032	0.700962	0.809092	0.750441	0	0.823984	0.727282	0.787955	0.82039	0.559623	0.60282	0.790242	0.841339	0.639204
ZNRF1	0.47229	0.563334	0.657853	0.688197	0.675691	0.591165	0.677707	0.678353	0.842159	0.711335	0.618468	0.569081	0.610394	0.655148	0.744382	0.732342	0.224664	0.700656	0.60086	0.663924	0.685465	0.733749	0.747974	0.844039	0.634589	0.532487	0.710159	0.450853	0.482496	0.529052	0.455151	0.688638	0.647535	0.692583	0.513035	0.831514	0.61346	0.624769	0	0.665411	0.785165	0.417716	0.47162	0.522649	0.57762	0.684369	0.885029	0.748758
LDHD	0.00637849	0.0110736	0.0170024	0.0194132	0.00982493	0.0213569	0.0158941	0.0172586	0.0295662	0.00384265	0.0167258	0.00459588	0.0137264	0.0310638	0.0210001	0.0296741	0	0.0272717	0.0388725	0.0127473	0.020326	0.0225586	0.0165335	0.0317325	0.0295881	0.0179969	0	0.007567	0.0259628	0.0136519	0.0165937	0.0227636	0.0133943	0.0175276	0.0158567	0.0154251	0.0260286	0.0216545	0	0.0220179	0.0235008	0.0123401	0.0199202	0.0127988	0.0171652	0.0129005	0.0111725	0.0225018
ZFP1	0.0937984	0.0923997	0.132676	0.117695	0.0947898	0.134238	0.0996294	0.139573	0.135097	0.118966	0.143117	0.0888769	0.0901892	0.141503	0.101709	0.125819	0	0.0889091	0.169388	0.110358	0.13998	0.162951	0.0858108	0.167977	0.130482	0.0860403	0.127345	0.106271	0.139462	0.0792134	0.0594014	0.14139	0.104851	0.126112	0.0440142	0.0990104	0.131293	0.090196	0	0.0990595	0.0796239	0.0956804	0.104255	0.0809492	0.113817	0.135593	0.0918303	0.0978926
CTRB1	0.00253968	0.00329397	0.00363808	0.00308664	0.00577219	0.00127458	0	0	0.000901375	0	0.000542418	0	0	0.00449192	0.0010314	0.00227893	0	0.00339072	0.00225052	0.000939965	0.00105956	0.00150382	0	0.0111584	0.00103619	0.00258047	0	0	0.00228347	0.00415027	0	0.00963421	0.00166381	0.00166611	0	0	0.000947815	0.0011553	0	0.000747309	0.00251231	0.00180373	0.00204689	0.00109575	0	0.00317484	0	0.052574
BCAR1	0.204462	0.210968	0.251501	0.190243	0.203732	0.229861	0.504258	0.331286	0.30585	0.276212	0.262891	0.199875	0.28455	0.255093	0.33717	0.224812	0.407261	0.257764	0.255117	0.237432	0.245729	0.344826	0.222253	0.351276	0.299758	0.208424	0.490895	0.22493	0.197076	0.263666	0.328078	0.297123	0.331313	0.278413	0.180397	0.258598	0.33553	0.333002	0	0.244998	0.303383	0.249155	0.19452	0.393911	0.441546	0.374807	0.413738	0.625801
CFDP1	0.539479	0.581094	0.570742	0.529455	0.511916	0.51332	0.587446	0.666781	0.61591	0.641391	0.642136	0.602934	0.53106	0.732473	0.642572	0.688926	0.637328	0.651206	0.649129	0.577737	0.591516	0.684111	0.436753	0.685067	0.627075	0.54765	0.929142	0.509597	0.505472	0.518444	0.520553	0.542852	0.689134	0.587881	0.543499	0.578589	0.629208	0.602378	0	0.571751	0.561129	0.546732	0.612229	0.469911	0.54052	0.629698	0.601974	0.485521
TMEM170A	0	0	0.000422092	0	0	0	0	0.000598842	0.000394843	0	0.000424722	0	0	0	0	0	0	0	0	0	0	0.000444212	0	0	0	0	0	0	0	0	0	0	0	0	0	0	0.000824388	0	0	0	0.00107559	0	0	0	0	0	0	0
CHST6	0.010498	0.00485111	0.00580447	0.00750617	0.00785264	0.00882886	0.0101888	0.00519324	0.00789114	0.00407103	0.00109638	0.00775466	0.00819407	0.0113275	0.0039306	0.00507341	0.157806	0.00453993	0.00219493	0.00507119	0.00559477	0.0100954	0.00428939	0.00162286	0.00228477	0.00544805	0.127345	0.00531635	0.011977	0.00653798	0.0108248	0.0217686	0.00623381	0.00698416	0.00290028	0.00239376	0.010112	0.00989655	0	0.00443731	0.00498672	0.00303994	0.00960254	0.00506792	0.00901037	0.0131612	0.00260036	0.140139
TMEM231	0.0792051	0.086118	0.0626779	0.0643795	0.0787056	0.0502626	0.020556	0.0716	0.0818289	0.0742759	0.0658712	0.0537426	0.057728	0.144805	0.107561	0.10223	0	0.120724	0.0812067	0.078399	0.0826514	0.12419	0.0636187	0.124126	0.0348314	0.0523279	0.567042	0.0437354	0.0720783	0.0556901	0.049489	0.105377	0.0683304	0.0795585	0.0283612	0.0847369	0.0479376	0.0480246	0	0.0736678	0.0751194	0.0259223	0.104891	0.0391186	0.0356249	0.0475117	0.0915217	0.0673179
GABARAPL2	0.252192	0.196946	0.395162	0.401852	0.341941	0.346847	0.56629	0.527238	0.41399	0.240261	0.344622	0.203645	0.196917	0.54539	0.219909	0.387125	0.133989	0.259585	0.837982	0.17738	0.509472	0.469098	0.0765797	0.543297	0.406004	0.218472	0	0.229599	0.666237	0.179387	0.244742	0.59581	0.264802	0.234671	0.180741	0.207565	0.700143	0.243616	0	0.260553	0.224539	0.260143	0.364019	0.18125	0.367599	0.372492	0.131837	0.365163
ADAT1	0.125797	0.116083	0.170458	0.126627	0.116279	0.0843945	0.172377	0.178867	0.169919	0.160554	0.137707	0.144364	0.117101	0.1971	0.179538	0.179043	0.133989	0.161934	0.186889	0.162972	0.184641	0.225904	0.0869701	0.224382	0.115383	0.10138	0.61824	0.0746704	0.116935	0.0813024	0.103214	0.178088	0.172714	0.14913	0.13638	0.173953	0.146688	0.16292	0	0.156782	0.171543	0.121635	0.156525	0.0805605	0.157027	0.185654	0.155402	0.344546
KARS	0.113183	0.107357	0.12957	0.100847	0.121987	0.0994379	0.208454	0.141632	0.131699	0.157769	0.148979	0.10415	0.0879331	0.152578	0.122263	0.0973378	0.0975362	0.0935624	0.166541	0.107796	0.132104	0.151085	0.0441898	0.136396	0.139799	0.0752418	0	0.0708835	0.123277	0.103792	0.133299	0.141573	0.11832	0.13997	0.0567955	0.111683	0.141289	0.120602	0	0.0816248	0.106732	0.10293	0.118057	0.101062	0.123984	0.126517	0.0873169	0.109472
TERF2IP	1.21929	0.899061	0.930138	0.641107	0.749752	1.03461	1.16195	1.03651	0.865572	0.820345	1.24527	0.973165	0.942634	1.27125	0.881835	0.825738	0.653582	0.935899	1.07853	0.856609	1.05546	1.3759	0.642428	0.945985	1.26431	0.909794	1.32101	0.929453	0.994735	0.662937	0.800307	1.59149	0.767047	0.617915	1.17776	0.837058	0.939091	0.859714	0	0.907742	0.646504	1.1086	1.12881	0.775443	1.03644	0.981603	0.630409	1.0817
AC025287.4	0.0115129	0.0080065	0.0255291	0.0301458	0.0400972	0.0138276	0.00200408	0.0128461	0.0256048	0	0.00471633	0.00895682	0.0064485	0.1018	0.0162522	0.0420846	0	0.052336	0.0258872	0.0160754	0.0436427	0.0713726	0	0.0262028	0.00503413	0.0061869	0	0.0109595	0.063523	0.0170194	0.00204399	0.143126	0.00945616	0.00785541	0.00537298	0.0140185	0.0165383	0.00419485	0	0.0258649	0.0114854	0.020457	0.0833145	0.00168565	0.00240073	0.0270985	0.00787679	0
DUXB	0.00177168	0.00238982	0.00927231	0.0109272	0.00691122	0.00142837	0	0.00211037	0.00741904	0.00158209	0.0057167	0.000680321	0	0.0238213	0.00325583	0.00829089	0	0.00536149	0.00580213	0.00309042	0.0109415	0.0245344	0	0.014528	0.000874618	0.00155603	0	0	0.0175455	0.00343403	0.00277072	0.0330741	0.000714871	0	0.0035466	0.000448659	0.00341734	0.00362274	0	0	0.00168319	0.00336905	0.0133437	0	0.00152201	0.00308293	0.0019735	0.00406454
CPHXL	0.0160755	0.00351434	0.0288223	0.0360315	0.0331984	0.0152789	0.0016179	0.0243204	0.0259757	0.00270116	0.00696838	0.00417509	0	0.12311	0.0153099	0.050885	0	0.0480567	0.00951396	0.0123228	0.0322364	0.074255	0	0.0543117	0.00296047	0.00125182	0	0.00336733	0.081963	0.010068	0.00352746	0.153876	0.00591022	0.00609452	0.00482273	0.0084306	0.0140863	0.00745928	0	0.00865086	0.0105382	0.0135281	0.0510141	0.00211306	0.00127543	0.0144685	0.0164974	0.0136391
CNTNAP4	0.793819	0.879515	0.872001	0.921338	0.832143	0.867126	0.589376	0.718855	1.09118	1.1573	1.18144	0.946669	0.802847	0.810587	0.8337	1.23562	0.533715	0.746379	0.968745	0.873077	0.825198	0.943846	0.722451	0.964518	0.81683	1.00268	1.12561	0.72088	0.758426	0.758951	0.877366	0.785039	0.854551	1.00642	0.735302	1.1583	0.842513	0.766269	0	0.853212	0.920956	0.690243	0.719052	0.45304	0.684288	0.721464	0.88992	0.799554
MON1B	0.0209226	0.0302842	0.0341709	0.0202778	0.0102082	0.0114498	0.024562	0.0324123	0.0445412	0.0317088	0.0321486	0.0145152	0.0305137	0.0757999	0.0489781	0.0341433	0	0.036945	0.0373184	0.030328	0.0260369	0.0608945	0.0157736	0.0730528	0.0207852	0.0079123	0	0.0191449	0.0177868	0.0104178	0.0223209	0.0539767	0.0237784	0.0337232	0.00601894	0.026839	0.0291756	0.0220106	0	0.0378102	0.0353086	0.0210916	0.033247	0.0119811	0.0165297	0.0411298	0.0453197	0.0212507
SYCE1L	0.0210749	0.0192914	0.00920202	0.0140187	0.01459	0.0118763	0.00456951	0.003741	0.0190782	0.00806577	0.0211961	0.0110985	0.010473	0.0231405	0.0234804	0.0158034	0	0.0203763	0.0176333	0.0184377	0.0250608	0.0158401	0.0333985	0.00682982	0.0104272	0.0126614	0	0.00225356	0.00990554	0.00637707	0.0104671	0.0157054	0.0122756	0.0146727	0.00431048	0.011677	0.0102778	0.00581634	0	0.0197225	0.0212676	0.00416037	0.0221597	0	0.00699273	0.0154206	0.0164806	0.026718
ADAMTS18	0.0292075	0.0467265	0.0364005	0.0279442	0.0297176	0.0131127	0.00816353	0.0160098	0.0257304	0.0141994	0.00946444	0.0293463	0.0185958	0.0479583	0.020462	0.0331183	0	0.0217897	0.0189814	0.0150939	0.0205707	0.0300989	0.00569269	0.0360547	0.0222446	0.0312498	0	0.0142917	0.0365155	0.011795	0.0167538	0.0445469	0.0133785	0.0161631	0.0110163	0.0172144	0.0127046	0.0189816	0	0.0315427	0.0215575	0.0260517	0.035712	0.010581	0.0117501	0.0190315	0.0163443	0.046253
NUDT7	0.0992988	0.118418	0.09633	0.0883069	0.076851	0.0739009	0.0507677	0.11982	0.146834	0.0824731	0.104918	0.0563183	0.0682241	0.136114	0.118233	0.110256	0.151918	0.118377	0.118046	0.0794098	0.1191	0.0978722	0.024467	0.165451	0.0883376	0.0706217	0	0.0308179	0.079356	0.0813964	0.0435738	0.0940031	0.0741155	0.085337	0.0396142	0.124429	0.0589394	0.0698269	0	0.0832261	0.101376	0.0502233	0.107315	0.0350152	0.048901	0.102689	0.0772584	0.0514968
VAT1L	0.397972	0.460963	0.496338	0.376781	0.433382	0.431618	0.660443	0.519943	0.488423	0.54196	0.477435	0.402173	0.423584	0.360552	0.418276	0.440162	0.157233	0.307185	0.5212	0.38359	0.356097	0.427538	0.260567	0.498182	0.558564	0.394488	0.127345	0.441318	0.344601	0.408112	0.496068	0.357361	0.480192	0.636152	0.320498	0.427197	0.492955	0.682941	0	0.484144	0.456232	0.422371	0.422587	0.462167	0.361714	0.416534	0.558986	0.642788
CLEC3A	0.00299797	0.00554829	0.00794888	0.00807931	0.0139617	0.00447558	0.0024551	0.00306424	0.00189775	0	0.00104063	0	0.0029025	0.00242991	0.00179105	0.000642957	0	0.00245461	0.000954314	0.00523201	0.00139757	0.0024228	0	0.00444046	0.0033355	0.00267054	0	0.00312371	0.0045305	0.000595083	0.000981922	0.00101219	0.00171279	0.00676216	0.00458045	0.000434123	0.00219988	0.000996291	0	0	0	0	0.00175758	0	0.0023964	0.00213183	0	0.00296587
WWOX	2.24644	2.23208	2.08409	1.8101	2.03201	1.8122	1.96058	2.20458	1.90344	2.19577	1.95686	2.26582	1.84022	2.09279	2.33993	2.04702	1.89117	2.13428	1.89151	2.19532	2.14807	2.2016	1.98281	2.14251	1.88976	2.02342	2.75451	1.83901	1.91555	2.09071	2.08892	1.97723	2.07906	2.30838	1.99096	2.03206	2.12844	2.39457	0	2.04142	1.95641	1.99192	2.058	2.07703	1.91884	1.8308	2.05514	2.4294
MAF	0.0104932	0.0136406	0.00826508	0.02434	0.0134767	0.0225758	0.0198874	0.0301802	0.014308	0.0139767	0.00863742	0.00728424	0.0123947	0.0100184	0.00777512	0.00257497	0	0.00254267	0.0116292	0.00664939	0.0114413	0.00512784	0.0356566	0.00383304	0.00880358	0.00788844	0	0.0171004	0.0166493	0.0237826	0.0287485	0.0271206	0.0212287	0.0105148	0.0122059	0.010422	0.00263727	0.0118024	0	0.00411063	0.00325715	0.00729467	0.0109193	0.0161442	0.00945213	0.0132686	0.00215519	0.0361528
DYNLRB2	0.0491756	0.056277	0.0738347	0.0753734	0.0631999	0.0521498	0.0637215	0.0959817	0.0748457	0.037495	0.0501853	0.0381693	0.050563	0.0982247	0.0649356	0.0459854	0	0.0521299	0.0937828	0.043753	0.0546421	0.115881	0.0589023	0.104427	0.0308238	0.0343562	0	0.0499959	0.0640599	0.063357	0.0497177	0.0396813	0.057599	0.0472985	0.0395184	0.037672	0.0413988	0.0441971	0	0.0551774	0.0417663	0.0341013	0.0663386	0.0499252	0.0338687	0.0524716	0.0368405	0.0833856
CDYL2	0.385246	0.449848	0.556188	0.456869	0.559906	0.446664	0.405037	0.521668	0.607417	0.52586	0.436646	0.411097	0.370698	0.402096	0.478341	0.442022	0.503339	0.480636	0.442051	0.444527	0.480656	0.616101	0.311746	0.503042	0.444606	0.359941	0	0.403121	0.371256	0.580384	0.396154	0.484199	0.460451	0.584563	0.356453	0.493233	0.4793	0.498552	0	0.601555	0.492108	0.451471	0.471156	0.349348	0.560904	0.640879	0.578778	0.836975
CMC2	0.649411	0.740706	0.735122	0.727924	0.785715	0.622288	0.430541	0.748173	0.871313	0.65956	0.737965	0.521839	0.513614	0.85731	0.751279	0.83778	0.523009	0.785468	0.751207	0.651006	0.812943	0.845464	0.363558	0.858745	0.526905	0.53178	1.03168	0.477246	0.794646	0.590685	0.470185	0.779416	0.594983	0.628923	0.45286	0.653905	0.669301	0.539581	0	0.719735	0.696898	0.463473	0.687965	0.416624	0.587847	0.659308	0.596092	0.267213
CENPN	0.0189581	0.0328807	0.0316856	0.0262356	0.019814	0.0205349	0.0257086	0.0371409	0.027848	0.0254893	0.0273239	0.0140497	0.0206013	0.0288827	0.0256759	0.0167449	0.177477	0.0198085	0.0386169	0.0179022	0.0244145	0.0283222	0.0160861	0.0364766	0.0161096	0.0160538	0	0.0248634	0.0281746	0.0137742	0.0159042	0.0225979	0.0202291	0.0343596	0.0162111	0.0215928	0.0327071	0.0290452	0	0.019478	0.0186662	0.00883182	0.0210007	0.00890497	0.0191378	0.0377207	0.0210745	0.0307827
AC092718.8	0.0163204	0.0165263	0.0281327	0.0233599	0.0334994	0.0101166	0.0239525	0.0189362	0.0173805	0.0149446	0.0186007	0.00936244	0.0141363	0.0201201	0.0108135	0.0216693	0.128238	0.0169689	0.0326992	0.0127939	0.0241448	0.037042	0.0229578	0.0326685	0.0181474	0.00846541	0	0.0175598	0.0516333	0.0116831	0.0175591	0.0398894	0.0153281	0.016343	0.0146799	0.0102975	0.016974	0.00871256	0	0.0117351	0.0242951	0.011098	0.0167898	0.00498658	0.0120737	0.0268111	0.0169091	0.0351742
ATMIN	0.216905	0.182867	0.309442	0.135101	0.136397	0.26002	0.303552	0.331129	0.236428	0.307413	0.349109	0.21225	0.240987	0.219942	0.162394	0.177901	0.392823	0.110488	0.370232	0.179137	0.274167	0.387542	0.121853	0.282165	0.375054	0.22559	0.519209	0.188736	0.296855	0.139363	0.261864	0.431457	0.245307	0.268987	0.170852	0.229047	0.347747	0.251782	0	0.319078	0.14287	0.252782	0.187466	0.155326	0.329779	0.295135	0.10924	0.221274
GCSH	0.000744233	0.000253631	0.000525318	0.00157888	0	0	0	0.000559072	0	0	0	0	0	0	0	0	0	0.000413603	0.000663997	0	0	0	0	0	0	0	0	0	0.00108708	0	0	0	0	0	0	0	0.000875449	0	0	0	0	0	0	0	0	0.00114645	0	0
BCO1	0.0581616	0.086084	0.197465	0.195058	0.152671	0.0546185	0.0736587	0.160082	0.217885	0.0688379	0.0457998	0.0621591	0.0211424	0.261539	0.115116	0.259167	0.128238	0.137786	0.153981	0.0791884	0.166398	0.25523	0.0201705	0.261984	0.0586948	0.0523126	0	0.0438229	0.196859	0.118961	0.0477761	0.347174	0.0767328	0.148647	0.0637429	0.0779102	0.0886727	0.0799951	0	0.133736	0.120978	0.0667079	0.314642	0.0138432	0.0352442	0.191529	0.126115	0.0955835
GAN	0.396884	0.405334	0.493361	0.340621	0.41125	0.381005	0.495554	0.440962	0.436448	0.489489	0.48023	0.335237	0.389385	0.427292	0.414514	0.381083	0.106779	0.470382	0.404373	0.398406	0.421624	0.576392	0.293248	0.506318	0.397923	0.348933	0.973737	0.38434	0.471265	0.382374	0.406987	0.538204	0.443624	0.495783	0.408355	0.463548	0.5463	0.439054	0	0.502161	0.434185	0.350431	0.381316	0.31005	0.409102	0.486284	0.364984	0.73495
CMIP	1.26745	1.43099	1.50594	1.31637	1.47522	1.38445	1.63086	1.68399	1.69496	1.5566	1.60106	1.53946	1.5869	1.45043	1.70662	1.49231	1.67983	1.51026	1.3951	1.39016	1.5599	1.81395	1.54675	1.76737	1.50919	1.33061	1.19521	1.45142	1.27406	1.39655	1.55081	1.55983	1.6763	1.69471	1.30434	1.67617	1.53765	1.60863	0	1.63446	1.66665	1.48511	1.41139	1.41002	1.56674	1.96918	1.87377	2.28114
PLCG2	0.0505616	0.0572908	0.073042	0.0944943	0.0683447	0.0695276	0.571342	0.214155	0.120078	0.249463	0.39697	0.15951	0.147211	0.0926407	0.0622101	0.0266144	0.128238	0.0348621	0.23087	0.0689412	0.102666	0.175862	0.208724	0.198134	0.0851421	0.0361751	0	0.0957295	0.214562	0.0748785	0.267999	0.194179	0.154178	0.202439	0.154607	0.101987	0.288228	0.178227	0	0.0811993	0.0333295	0.0627904	0.177399	0.250696	0.274037	0.202018	0.0793417	1.83657
SDR42E1	0	0	0.000256135	0	0	0	0	0	0	0	0	0.000815871	0	0	0	0	0	0	0	0.000938061	0	0	0	0	0.000466704	0	0	0	0	0	0	0.00150525	0.000452257	0	0	0.000681652	0	0	0	0	0	0.00247074	0	0	0.00165564	0	0	0
HSD17B2	0.00247218	0.00145505	0.00192608	0.00290075	0.00321288	0.00164472	0	0.00223202	0.00278688	0.000738253	0.000706973	0	0	0.00360871	0.000807587	0.00202228	0	0.00401179	0.00281606	0.00117574	0.000748651	0.00304059	0	0.00156025	0.00103645	0	0	0	0.00735366	0.00074377	0.000882751	0.00724786	0.000768379	0.000960195	0	0	0.00248621	0.000669188	0	0.000898352	0.00209918	0.000735656	0	0	0	0.00194705	0.00528566	0
MPHOSPH6	0.382235	0.476761	0.597804	0.348374	0.407459	0.42568	0.658078	0.504185	0.636622	0.447679	0.488666	0.383053	0.345361	0.643142	0.476467	0.534247	0.415044	0.525315	0.503549	0.378816	0.480058	0.670785	0.243302	0.691495	0.366397	0.334129	0.219264	0.295097	0.385984	0.449816	0.456399	0.568603	0.451716	0.577286	0.407623	0.475969	0.703625	0.559067	0	0.572654	0.444753	0.578348	0.579391	0.408502	0.474589	0.522567	0.517395	0.502734
CDH13	0.896432	1.32284	1.28166	1.2446	0.878361	1.28019	1.21967	1.4467	0.999248	0.905417	0.897041	1.14754	1.269	0.919766	0.531459	0.593233	1.24938	0.722387	1.33587	1.28047	0.827819	0.655152	1.39492	0.487354	0.870491	1.12114	0.692269	1.40164	1.09902	0.930687	1.38349	0.739956	1.41706	0.993105	1.2397	1.23531	1.07524	1.25553	0	0.795548	1.06858	1.22945	0.894408	1.26162	0.396115	0.75359	0.529511	1.33793
HSBP1	0.180799	0.182979	0.278722	0.284026	0.259956	0.28645	0.448291	0.333302	0.311948	0.20547	0.309953	0.169922	0.209612	0.315071	0.207331	0.238039	0.263178	0.193254	0.473965	0.209442	0.338677	0.316634	0.102129	0.374207	0.362472	0.199556	0	0.206013	0.361469	0.148281	0.191847	0.363765	0.207108	0.221151	0.128943	0.219527	0.393717	0.216612	0	0.222275	0.178345	0.189874	0.25119	0.255462	0.28937	0.288166	0.114694	0.394959
MLYCD	0.0245522	0.0262963	0.0313776	0.0271397	0.0272144	0.0160819	0.00607625	0.0294421	0.0341664	0.0118176	0.0353612	0.0306714	0.0401858	0.0478527	0.0439178	0.0283551	0	0.0367058	0.0158081	0.0347729	0.0334829	0.0467986	0.0112255	0.0469569	0.00855534	0.0181535	0	0.00714521	0.0290597	0.0174258	0.0199223	0.0406497	0.0329458	0.0222384	0.00960379	0.0250671	0.018989	0.0128173	0	0.0274816	0.0274833	0.0159081	0.0431237	0.0122645	0.00548431	0.035439	0.0593315	0.0118262
OSGIN1	0.00831362	0.00931478	0.00790268	0.00190247	0.00553977	0.0111863	0.0040091	0.00940929	0.0106888	0.00885571	0.00336713	0.00580606	0.00784732	0.00560181	0.0152124	0.00743928	0.157806	0.00796259	0.00984914	0.00429783	0.0130701	0.0125988	0	0.0192081	0.00401689	0.0111265	0	0.00164162	0.00541097	0.00505296	0.00875382	0.0163113	0.00893331	0.00472913	0.00586609	0.00606143	0.00706051	0.00994409	0	0.00923365	0.00953304	0.00621435	0.0125824	0.00957618	0.00481702	0.00705704	0.00435588	0.0261364
NECAB2	0.0278093	0.0162816	0.021806	0.0421627	0.0312531	0.0208814	0.0466276	0.0360777	0.0693919	0.019272	0.0299767	0.0225968	0.0323895	0.0661492	0.0366787	0.039473	0	0.0494875	0.0241404	0.02297	0.0270192	0.0191001	0.0414039	0.0503	0.032825	0.0214245	0	0.016387	0.0248224	0.0378302	0.0590226	0.0614613	0.0420907	0.0235974	0.0284346	0.0193933	0.0256969	0.0402023	0	0.0298256	0.0557285	0.0282851	0.0411304	0.0307877	0.0216193	0.0392738	0.0299123	0.0535902
SLC38A8	0.0115254	0.0135713	0.0126827	0.0131704	0.00835538	0.00390905	0.00983407	0.00990069	0.00982441	0.0101052	0.00383114	0.0035232	0.00636845	0.0177611	0.00947517	0.0126082	0	0.0135078	0.0055394	0.010103	0.00775281	0.0182587	0.0141503	0.0105962	0.00507306	0.00920266	0	0.00524443	0.00951485	0.0107723	0.008556	0.0186019	0.010723	0.00964275	0.0166608	0.00880437	0.00696546	0.00484344	0	0.00589173	0.0112856	0.00659196	0.0140005	0.00235369	0.00666783	0.0197553	0.00981817	0.0576357
MBTPS1	0.579093	0.558726	0.667994	0.516421	0.487686	0.533082	0.741764	0.796708	0.713967	0.62211	0.726869	0.516843	0.540569	0.851703	0.708684	0.655859	0.760173	0.630713	0.652593	0.610501	0.625267	0.86098	0.378506	0.754091	0.589032	0.457953	0.519209	0.510652	0.6514	0.528277	0.614724	0.908438	0.697612	0.671664	0.523673	0.623074	0.823788	0.722304	0	0.704027	0.659097	0.667206	0.715543	0.432105	0.646638	0.794374	0.671236	0.498143
HSDL1	0.174793	0.174153	0.206184	0.16787	0.176627	0.21065	0.299752	0.241379	0.235275	0.165357	0.236175	0.125081	0.138397	0.222317	0.16378	0.155594	0.555419	0.160262	0.292105	0.156532	0.208567	0.249808	0.140029	0.222501	0.26968	0.164803	0.490895	0.112228	0.244301	0.13834	0.154764	0.276549	0.167071	0.200707	0.122275	0.173865	0.322809	0.185854	0	0.202024	0.125728	0.166952	0.172468	0.162272	0.245684	0.182154	0.151683	0.237436
DNAAF1	0.192747	0.289394	0.309578	0.232373	0.193671	0.160343	0.12392	0.237413	0.291528	0.149	0.144987	0.177043	0.214316	0.359497	0.353259	0.27894	0	0.294907	0.169716	0.183232	0.252397	0.400259	0.0739579	0.243201	0.128115	0.214688	0	0.13446	0.182407	0.189649	0.167792	0.315158	0.217812	0.225228	0.175189	0.237994	0.195577	0.258399	0	0.223317	0.242032	0.216847	0.24614	0.11228	0.12667	0.184218	0.210277	0.142753
TAF1C	0.185338	0.159538	0.161582	0.154676	0.170038	0.124628	0.250576	0.246466	0.306106	0.119408	0.194896	0.113566	0.235931	0.253949	0.219381	0.219919	0.1564	0.182726	0.200956	0.200908	0.181668	0.177891	0.0935295	0.169388	0.191571	0.122471	0	0.156299	0.171673	0.20702	0.184338	0.294771	0.245254	0.190466	0.0468065	0.13828	0.23547	0.196074	0	0.180894	0.238259	0.12472	0.290045	0.179445	0.170807	0.191599	0.279826	0.168028
ADAD2	0	0.00222912	0.00112142	0.00181955	0	0.00139541	0	0.00319482	0.000867108	0	0.00189204	0.00201942	0.001932	0.0015239	0	0.00262348	0	0.00302163	0	0	0	0.00114111	0.00802692	0.00173437	0.000766773	0	0	0	0	0	0.00139478	0.00320459	0.00147725	0	0	0.000818073	0	0.00258309	0	0	0	0.00243404	0	0.00190462	0.00272862	0.00325545	0	0.00370164
KCNG4	0	0.00122583	0.00122409	0.000927093	0.000877967	0	0.00191836	0.00152154	0.000275101	0	0.00135968	0.000792545	0	0	0	0.00130934	0	0.0012608	0	0	0	0.000403668	0	0	0	0.000769223	0	0	0.00284711	0	0	0.00114283	0.00129444	0	0	0	0.000318746	0.00206439	0	0	0.000528767	0	0	0	0	0	0	0
WFDC1	0.0478467	0.0598392	0.0505571	0.0609361	0.0361376	0.0244057	0.0423879	0.0737436	0.0991227	0.0310674	0.0388124	0.0304145	0.0362583	0.0703859	0.0385151	0.0549788	0.157806	0.0557614	0.0509252	0.0218875	0.0298154	0.0763447	0.0254192	0.0559118	0.0360579	0.0256411	0	0.034998	0.0598491	0.0770023	0.0420965	0.0590197	0.0638077	0.0318132	0.0227295	0.0260031	0.063025	0.0803346	0	0.0531091	0.0492141	0.0765945	0.112468	0.0276732	0.0436696	0.0490761	0.0196792	0.078146
ATP2C2	0.0446308	0.0372914	0.043335	0.102242	0.0791607	0.0222782	0.0391292	0.0435261	0.0906803	0.0142476	0.0224447	0.024961	0.0161838	0.0482227	0.0369623	0.0369563	0	0.0544247	0.0457199	0.0247321	0.0447443	0.105389	0.0308383	0.0872883	0.0335032	0.0182436	0	0.0428612	0.103989	0.0465417	0.0321747	0.187383	0.0295319	0.0477613	0.00668395	0.0369341	0.0458394	0.0299332	0	0.0558911	0.0449961	0.0355174	0.069966	0.0141782	0.0471532	0.0454331	0.0456262	0.216627
COTL1	0.0940294	0.0830335	0.112164	0.0769061	0.0711928	0.096372	0.123315	0.141671	0.141484	0.067815	0.0927899	0.0610378	0.0853609	0.138773	0.12964	0.0811608	0	0.125694	0.119985	0.0728172	0.12335	0.132309	0.0556375	0.129622	0.0961578	0.0425316	0	0.0717221	0.0855208	0.0564329	0.0735294	0.111141	0.102115	0.069258	0.065891	0.112788	0.0983251	0.095012	0	0.108578	0.11308	0.0561488	0.098549	0.0549997	0.108716	0.0801892	0.101272	0.163609
KLHL36	0.163321	0.21158	0.207855	0.166895	0.18071	0.221324	0.256262	0.243704	0.284888	0.233322	0.244353	0.206033	0.215538	0.275955	0.257088	0.209961	0	0.220588	0.186011	0.22449	0.212655	0.308655	0.219587	0.274374	0.182262	0.168098	0.219264	0.181937	0.151342	0.153027	0.262789	0.344518	0.243061	0.23086	0.185034	0.253494	0.274228	0.250705	0	0.232181	0.222212	0.203468	0.216097	0.208495	0.274127	0.212395	0.204511	0.327195
USP10	0.50956	0.519371	0.588797	0.478422	0.492683	0.502794	0.684326	0.597181	0.634161	0.597875	0.641245	0.561577	0.515563	0.654351	0.557824	0.700826	0.128238	0.622253	0.566188	0.57363	0.628306	0.682323	0.445173	0.666225	0.52603	0.444471	0	0.435509	0.467081	0.450471	0.461233	0.664615	0.576686	0.575416	0.502238	0.650934	0.599373	0.557706	0	0.557906	0.58027	0.476887	0.572559	0.38901	0.538705	0.720549	0.608005	0.33954
CRISPLD2	0.0720884	0.137912	0.173466	0.227493	0.116252	0.122061	0.133839	0.196915	0.165419	0.249534	0.133208	0.128945	0.26874	0.150698	0.169432	0.0704987	0.177477	0.0912826	0.175768	0.052435	0.162333	0.125832	0.241512	0.187695	0.180544	0.120722	0	0.157649	0.131868	0.0609051	0.107846	0.123254	0.185046	0.121243	0.107397	0.291065	0.138588	0.195826	0	0.119735	0.190843	0.120123	0.0889812	0.136944	0.133218	0.156195	0.26338	0.155634
ZDHHC7	0.211843	0.28888	0.293605	0.264873	0.25278	0.193814	0.26452	0.293743	0.377314	0.256546	0.249135	0.174231	0.16573	0.358931	0.322756	0.334165	0.235017	0.299517	0.292734	0.258205	0.301689	0.340309	0.120689	0.354359	0.221721	0.178703	0.127345	0.181934	0.293461	0.264355	0.196325	0.384125	0.292282	0.300885	0.18827	0.261992	0.32133	0.261459	0	0.222356	0.285961	0.20368	0.344427	0.183039	0.229362	0.291439	0.312119	0.267537
KIAA0513	0.59677	0.688714	0.883063	0.629405	0.692647	0.604928	1.02277	0.903877	0.855273	0.772354	0.787098	0.688427	0.624209	0.802096	0.81887	0.759843	0.746079	0.732618	0.887557	0.654012	0.893025	1.02236	0.609599	0.925751	0.76302	0.638743	1.28362	0.63035	0.807868	0.475747	0.722712	1.06807	0.815003	0.828929	0.509486	0.818419	1.0153	0.826117	0	0.787722	0.871153	0.678619	0.80635	0.556834	1.02048	1.27042	0.982233	0.982565
FAM92B	0.0025702	0.00173237	0.00465592	0.00901184	0.00238824	0.00369717	0.00519365	0.00219238	0.00545359	0.00218991	0.00179923	0.00459537	0	0.00152635	0.000819444	0.00349437	0	0.00266046	0.00618376	0.000450142	0.0013755	0.00543184	0	0.00318781	0.00277611	0.00450086	0	0.0055971	0.00758507	0.00349015	0.0034876	0.00389534	0.000815652	0.00688549	0	0	0.00127924	0.00128962	0	0.00543109	0.00240211	0	0.000832694	0	0.00470419	0.00312839	0.00260036	0.0274532
GSE1	0.535543	0.717674	0.798957	0.553194	0.83493	0.611478	0.914189	0.832293	0.963385	0.718254	0.733103	0.781416	0.711139	0.717868	0.883688	0.978862	0.286806	1.16945	0.678867	0.69434	0.798406	0.895632	1.09019	0.96986	0.61231	0.62942	0.350396	0.625086	0.551721	0.686715	0.804204	0.680266	0.860033	0.95954	0.586334	0.963592	0.780107	0.832855	0	0.607351	0.872931	0.646366	0.817514	0.695661	0.881785	1.61755	1.24802	1.79513
GINS2	0.00340749	0.00463839	0.00821388	0.0045836	0.0130503	0.00439812	0	0.00464384	0.0105538	0.00210606	0.00687909	0.00345143	0.0038325	0.0113392	0.00326247	0.002938	0	0.0141449	0.00385843	0.00351707	0.005163	0.00643826	0	0.0118029	0.00282103	0.00675852	0	0.00428664	0.00752458	0.00795177	0.00269485	0.0163822	0.00285185	0.00758626	0	0.00596712	0.00618643	0.00490617	0	0.00692735	0.00202539	0.00241654	0.00909883	0.00226315	0.00102698	0.018101	0.00539201	0.017707
C16orf74	0.00459357	0.00872161	0.0132668	0.0154427	0.0159321	0.00399988	0.00364262	0.0102274	0.0127762	0.0179105	0.00670864	0.00975206	0.00598486	0.0336105	0.00977896	0.00947531	0	0.0261938	0.00418185	0.00632411	0.013424	0.0135396	0.0194801	0.0261893	0.00881747	0.00991678	0	0.0101138	0.00980802	0.00736919	0.0181293	0.0228418	0.0172211	0.0182403	0.0114325	0.00983741	0.00630587	0.0104442	0	0.00854158	0.0120033	0.0210302	0.0192861	0.00426983	0.00292711	0.0164354	0.0154015	0.0412612
EMC8	0.0800909	0.0968445	0.119456	0.0879362	0.10263	0.0826558	0.0812013	0.122908	0.156079	0.118385	0.120887	0.127191	0.144046	0.208063	0.159485	0.106445	0	0.114563	0.125767	0.101801	0.135787	0.171159	0.10313	0.185515	0.0963869	0.0693456	0.127345	0.059891	0.0926796	0.054432	0.0920544	0.132633	0.112185	0.102426	0.104887	0.119116	0.126513	0.135149	0	0.135029	0.12509	0.0946908	0.107555	0.057012	0.10033	0.106351	0.110435	0.14173
COX4I1	0.367101	0.353142	0.513367	0.627833	0.499245	0.605908	0.809405	0.742419	0.583082	0.327472	0.469409	0.304089	0.428612	0.796719	0.399918	0.626953	0.262227	0.493285	0.953473	0.363872	0.654505	0.55596	0.328352	0.673476	0.661027	0.358695	0	0.450004	0.83859	0.324311	0.543573	0.823316	0.440737	0.367834	0.231886	0.35588	0.820001	0.450345	0	0.488213	0.423446	0.384069	0.582793	0.546973	0.586859	0.463459	0.254795	0.541851
IRF8	0.00265119	0.0023472	0.00242165	0.00633307	0.00130913	0.00179397	0.00265036	0.00200876	0.00211122	0.00160649	0.000828174	0	0	0.00356078	0.000684091	0.00112389	0	0	0.00206368	0.000691938	0	0.000772548	0	0.002847	0.00372301	0.00235059	0	0.00246336	0.00686673	0.00186149	0.0105783	0.00134834	0.00556198	0	0	0	0.00105189	0.00290619	0	0	0.0013837	0	0	0	0.00272737	0	0	0
FOXF1	0	0	0	0.00110359	0	0	0	0	0	0	0	0	0	0	0	0	0	0	0	0	0	0.000352551	0	0	0	0	0	0	0	0	0	0	0	0	0	0	0	0	0	0	0	0	0	0	0	0	0	0
MTHFSD	0.0681968	0.0856045	0.0900339	0.094486	0.0947634	0.0877766	0.0772354	0.13994	0.124058	0.109965	0.123203	0.0818244	0.0855396	0.161302	0.129299	0.126398	0	0.133518	0.112266	0.118159	0.119644	0.178956	0.0374597	0.140137	0.0646636	0.0859863	0	0.0669365	0.0934609	0.0820499	0.0940417	0.112004	0.11035	0.144885	0.044838	0.112279	0.0864259	0.0828101	0	0.0869649	0.0850557	0.0705106	0.104018	0.0773985	0.05572	0.123601	0.118473	0.10403
FOXC2	0.000749091	0.00115351	0.0010771	0.000771946	0	0	0	0	0.000225199	0	0	0	0	0.00149175	0.000305032	0.00154895	0	0.00172405	0.000966029	0	0	0.00166789	0	0	0	0	0	0.00194161	0	0	0	0.00157258	0	0	0	0	0.00131281	0	0	0	0.00160785	0	0	0	0	0	0	0
C16orf95	0.162533	0.214463	0.20186	0.170589	0.208009	0.157343	0.238637	0.290885	0.290557	0.207932	0.196492	0.191194	0.146038	0.21251	0.275347	0.204254	0.275013	0.277486	0.157506	0.206124	0.213585	0.380259	0.214543	0.281742	0.192481	0.172351	0	0.155085	0.134643	0.194178	0.322824	0.296758	0.215718	0.370136	0.245958	0.285097	0.33035	0.22161	0	0.230511	0.280614	0.180726	0.225706	0.162242	0.207818	0.305353	0.347244	0.448015
AC010531.1	0.0201084	0.0377343	0.035012	0.0220648	0.0246516	0.0214616	0.0739566	0.0575052	0.0492243	0.0346509	0.0348018	0.035066	0.0426339	0.0318264	0.0467548	0.0346154	0	0.0312958	0.0292257	0.0362247	0.035657	0.0796932	0.0964038	0.0784238	0.0376342	0.0145432	0	0.0538147	0.0233406	0.0373291	0.0638185	0.0700031	0.042735	0.0760404	0.0289866	0.0597833	0.0776139	0.0701894	0	0.0513247	0.044838	0.0214758	0.0241785	0.0427859	0.0477339	0.0968312	0.056046	0.202582
FBXO31	0.198131	0.229753	0.277983	0.206541	0.244952	0.109634	0.194276	0.288671	0.379107	0.23702	0.190927	0.224439	0.194412	0.400146	0.377034	0.321799	0.1564	0.352643	0.215323	0.242373	0.263577	0.36511	0.234699	0.381405	0.164601	0.183089	0.219264	0.149557	0.17169	0.205185	0.201073	0.298508	0.260451	0.330749	0.230404	0.330123	0.243818	0.263131	0	0.23244	0.344235	0.195293	0.250594	0.125658	0.229113	0.365943	0.427279	0.401527
MAP1LC3B	0.38485	0.346775	0.479081	0.362011	0.336446	0.532226	0.737616	0.559676	0.412256	0.490783	0.609793	0.343866	0.35335	0.432332	0.277921	0.345699	0.1564	0.246405	0.705837	0.266263	0.436389	0.556212	0.168717	0.526536	0.65012	0.454128	0	0.423467	0.586593	0.27008	0.35304	0.47805	0.391526	0.3861	0.332282	0.362273	0.608496	0.421306	0	0.430748	0.262505	0.396387	0.27893	0.431978	0.66663	0.44525	0.196782	0.590932
ZCCHC14	0.587477	0.690576	0.765541	0.522215	0.606685	0.557701	0.925605	0.738186	0.716094	0.657596	0.622026	0.6609	0.553388	0.728004	0.750068	0.665107	0.622942	0.668908	0.583503	0.586496	0.711847	0.940248	0.492681	0.793474	0.601264	0.590184	1.05744	0.540911	0.733594	0.576729	0.689294	0.891032	0.866836	0.805093	0.659697	0.719736	0.797203	0.749683	0	0.715328	0.714295	0.801168	0.719145	0.58895	0.805349	0.872327	0.862384	1.00822
JPH3	0.629509	0.682213	0.812196	0.528751	0.626363	0.532812	0.906919	0.814766	0.884812	0.713903	0.714953	0.675947	0.82426	0.751446	0.903534	0.720099	0.463521	0.769836	0.694582	0.69733	0.738907	0.964651	0.807978	0.912043	0.644917	0.577342	0.291237	0.489995	0.519486	0.60227	0.868541	0.870785	0.811975	0.836138	0.6139	0.849723	0.858449	0.923682	0	0.749313	0.890206	0.646096	0.651254	0.620334	0.760071	0.9411	1.11185	1.25769
KLHDC4	0.236299	0.234442	0.294907	0.222063	0.220751	0.192679	0.23095	0.259661	0.30823	0.1446	0.163078	0.304281	0.236214	0.39383	0.339022	0.214021	0.648916	0.302372	0.214441	0.191095	0.220321	0.390737	0.20441	0.336503	0.213596	0.175305	0.400622	0.101763	0.214	0.185295	0.221543	0.230728	0.301039	0.202813	0.151991	0.214224	0.300852	0.167483	0	0.161268	0.224247	0.234309	0.353703	0.166826	0.118793	0.411028	0.373679	0.698488
SLC7A5	0.181794	0.230786	0.300245	0.137149	0.232374	0.191058	0.613061	0.278579	0.260589	0.252742	0.261541	0.167146	0.271838	0.208092	0.266675	0.246831	0.225774	0.270345	0.204832	0.150106	0.326705	0.584626	0.173547	0.452614	0.278253	0.192275	0.219264	0.157119	0.17366	0.149134	0.242279	0.359911	0.269589	0.289222	0.132517	0.234843	0.295035	0.250527	0	0.277167	0.26686	0.220969	0.190541	0.254676	0.32807	0.830029	0.24608	0.962595
CA5A	0.0191584	0.0244548	0.0407494	0.0472054	0.0268795	0.0243212	0.011394	0.0196506	0.0301662	0.0065129	0.00853966	0.0134603	0.0105641	0.0535803	0.0239281	0.0390338	0	0.0266527	0.0125572	0.0101041	0.0176095	0.0293251	0	0.0332928	0.0160001	0.00925132	0	0.0151914	0.058916	0.0320376	0.00966564	0.031963	0.0132816	0.0149324	0.00450197	0.0190457	0.0248821	0.00820613	0	0.0175051	0.0107701	0.0146804	0.0430994	0	0.0141806	0.0230962	0.030026	0.0724741
BANP	0.222747	0.312298	0.43839	0.369871	0.396196	0.26779	0.765779	0.428461	0.529735	0.508549	0.358791	0.290008	0.294998	0.450515	0.44846	0.390904	0.45959	0.346787	0.294682	0.316099	0.361653	0.408679	0.353736	0.508853	0.407467	0.233955	0	0.286602	0.327515	0.308647	0.451987	0.378181	0.60637	0.713418	0.29608	0.437127	0.843611	0.730882	0	0.426806	0.505498	0.306641	0.322732	0.468687	0.598716	0.526123	0.551974	1.33269
ZNF469	0.00485592	0.000715258	0.00576977	0.00161474	0.0069664	0.00389966	0.00875201	0.00787048	0.00483009	0	0.00661614	0.00196429	0.00832794	0.00678809	0.00507987	0.00206213	0	0.00452979	0.00263528	0	0.00329816	0.00345994	0	0	0.00620989	0.00532306	0	0	0.00157226	0.000557388	0.0138738	0.00671528	0.0057195	0.00288315	0.00297703	0.00495318	0.00421875	0.00175342	0	0.00584946	0.00309622	0	0.00153781	0	0.00177755	0.00258788	0.00501327	0
ZFPM1	0.0789966	0.0983656	0.149787	0.145198	0.122163	0.11235	0.137626	0.176737	0.187521	0.0912853	0.131105	0.0758349	0.143059	0.284282	0.124907	0.201564	0.133989	0.127729	0.201154	0.0897229	0.152785	0.199623	0.0756644	0.254893	0.119292	0.076029	0	0.0886189	0.217061	0.104749	0.116529	0.271425	0.122298	0.131944	0.0716116	0.112999	0.168502	0.135259	0	0.171722	0.121469	0.114808	0.175585	0.0990616	0.131847	0.170544	0.0841575	0.209581
ZC3H18	0.188032	0.207614	0.256312	0.190358	0.159742	0.143978	0.334566	0.282912	0.306208	0.260465	0.257106	0.18433	0.203053	0.343683	0.299068	0.293486	0.412493	0.29393	0.280149	0.206595	0.265174	0.358574	0.173166	0.387838	0.190388	0.152193	0.219264	0.140066	0.186634	0.153785	0.243036	0.322574	0.276449	0.270776	0.145584	0.251358	0.320887	0.302085	0	0.248447	0.233057	0.236956	0.225304	0.142921	0.206435	0.302955	0.309531	0.406174
IL17C	0	0	0	0.000414217	0	0.000574539	0	0	0.000751085	0	0	0	0	0	0	0	0	0	0	0	0	0.000326802	0	0.0022855	0	0	0	0	0	0.00100963	0	0	0.000357677	0	0	0	0	0.00115726	0	0	0.000762205	0	0.00131868	0.00145971	0.000645744	0	0	0
CYBA	0.00478753	0.0046151	0.00775389	0.00548817	0.00171239	0.00816846	0.0156447	0.0201734	0.0109655	0.0057983	0.0048107	0.00624103	0.0142076	0.0042477	0.00776302	0.00405645	0	0.00538936	0.00371305	0.00729311	0.00511697	0.00655629	0.0119455	0.00482607	0.00447423	0.00788903	0	0	0.00839058	0.00239194	0.0166594	0.0148371	0.0137414	0.00308164	0.00199428	0.00988309	0.00967474	0.00737487	0	0.00227995	0.00775419	0.00209201	0.00923516	0.00159869	0.00524152	0.00881792	0.00443563	0.0780602
MVD	0.436051	0.554755	0.375292	0.53944	0.494922	0.410936	0.489467	0.462082	0.6364	0.413389	0.425807	0.340704	0.43694	0.626124	0.692263	0.761239	0.595236	0.69389	0.440737	0.657985	0.595545	0.418294	0.321695	0.75852	0.523212	0.470768	0	0.375499	0.539114	0.396338	0.431609	0.657024	0.489991	0.486151	0.295079	0.461444	0.361707	0.369821	0	0.406865	0.622959	0.351066	0.626712	0.446296	0.484649	0.548858	0.678485	0.38478
SNAI3	0.0384882	0.115772	0.197756	0.157406	0.186743	0.0430597	0.0938191	0.151618	0.147834	0.056686	0.0913004	0.0529356	0.0195975	0.261361	0.088171	0.256078	0.128238	0.207856	0.150559	0.0717861	0.1939	0.166015	0.0438769	0.273423	0.0624176	0.0569996	0	0.0267451	0.0994087	0.0860817	0.050875	0.357508	0.0733131	0.136132	0.0583317	0.0927208	0.200526	0.0663587	0	0.0807832	0.0719513	0.0796306	0.202981	0.0397456	0.0745485	0.285491	0.149384	0.141365
RNF166	0.0690906	0.0778582	0.104632	0.115903	0.104737	0.11336	0.193704	0.137752	0.156157	0.113178	0.107695	0.0732627	0.106605	0.148883	0.145279	0.109732	0	0.119809	0.109135	0.104837	0.139435	0.149822	0.0282857	0.151792	0.106902	0.0624861	0	0.103733	0.127119	0.0996375	0.0976446	0.20823	0.104435	0.11489	0.0377904	0.111108	0.173082	0.132414	0	0.183532	0.114707	0.0891786	0.106922	0.101545	0.114538	0.188814	0.124344	0.151462
CTU2	0.0303438	0.052511	0.0593251	0.0351664	0.0405382	0.0280635	0.0390434	0.0656687	0.0558143	0.0153102	0.0386049	0.0257956	0.031397	0.0594854	0.0402824	0.0709253	0	0.0424588	0.0489571	0.0291068	0.0367899	0.0602126	0.0285922	0.0617269	0.0648085	0.0421315	0	0.0270407	0.0414261	0.0315456	0.0606868	0.0687813	0.0392409	0.0270093	0.00893062	0.0366596	0.060974	0.0438373	0	0.0500177	0.0518174	0.0354102	0.0458701	0.0276484	0.0428257	0.0304339	0.0427989	0.0702165
PIEZO1	0.0115543	0.0137887	0.0133716	0.0156455	0.022862	0.0115968	0.0156032	0.0160357	0.0177628	0.00629877	0.0117045	0.00806589	0.0129441	0.0138823	0.0166926	0.0102864	0	0.0116775	0.0150323	0.0110029	0.0118271	0.0160649	0	0.0200331	0.012093	0.00619683	0	0.00821415	0.0135192	0.00767852	0.027972	0.0325714	0.0172619	0.0148376	0.0104671	0.00707774	0.0165401	0.00863934	0	0.00831515	0.00525016	0.00925243	0.0154983	0.0128771	0.0088362	0.0209996	0.0128264	0.132623
CDT1	0	0.00151585	0.00355219	0.00287305	0.0030398	0.00159595	0.00680505	0.00401726	0.00335848	0	0.00256375	0	0	0.0108773	0.00215048	0.000911266	0	0.00380276	0.00344949	0.000985046	0.00157601	0.00712798	0	0.00659583	0.00499492	0.00247402	0	0.000858901	0.00472273	0.00165704	0.00200002	0.00638891	0.00328939	0.00269361	0	0.002276	0.00481075	0.00354257	0	0.0119498	0	0.00229029	0.00518043	0.00238145	0	0.00271827	0.00279363	0
APRT	0.0326879	0.0340714	0.0499803	0.0788395	0.0550711	0.066329	0.0338244	0.0706496	0.094659	0.0409519	0.0519355	0.022811	0.0811426	0.192243	0.0692274	0.106968	0	0.0885307	0.118255	0.049791	0.0913938	0.0711181	0.00988596	0.0936916	0.0572917	0.022567	0	0.0112492	0.0645517	0.0334922	0.0274145	0.100169	0.0408729	0.0314419	0.0109649	0.0339384	0.0435856	0.0375584	0	0.067032	0.0704305	0.0309788	0.0713044	0.0399262	0.0561645	0.0545457	0.0321558	0.0309539
GALNS	0.0906825	0.109733	0.152713	0.132916	0.131323	0.108496	0.139601	0.161598	0.19818	0.149129	0.10475	0.12855	0.0817872	0.165681	0.17363	0.169161	0.151918	0.138468	0.144322	0.117421	0.144771	0.221242	0.144198	0.213026	0.0931816	0.0860337	0	0.0604896	0.126037	0.108123	0.121928	0.196593	0.166182	0.172473	0.0959406	0.147855	0.162369	0.159289	0	0.19217	0.172839	0.0881438	0.128422	0.0778089	0.104089	0.178722	0.263603	0.261939
TRAPPC2L	0.0602793	0.0539853	0.0811056	0.0709642	0.073535	0.0891846	0.0880919	0.10142	0.106862	0.0465998	0.0912044	0.0504722	0.0671953	0.138448	0.0690712	0.0894157	0.128238	0.0962642	0.124611	0.0573052	0.11628	0.0956959	0.0405927	0.124557	0.114935	0.060335	0.219264	0.0610387	0.111327	0.056578	0.0830032	0.125366	0.0764043	0.0503371	0.0459074	0.0601669	0.0960005	0.0873963	0	0.0760125	0.0844657	0.0803742	0.0999307	0.0688989	0.0973778	0.0963937	0.0624268	0.0605895
PABPN1L	0.00315282	0.0029079	0.00289048	0.00203037	0.00553145	0.00157287	0.00471402	0.00228676	0.00542309	0.0068757	0.0021621	0.00358223	0.00138722	0.00331298	0.00209841	0.00433651	0	0.00352547	0.00193158	0.00241048	0.00294704	0.00167752	0.0116343	0.00207549	0.00130373	0.00278584	0	0.0120228	0.00442129	0.00169769	0.00338	0.00177004	0.00385634	0.000957128	0	0.00432732	0.00235235	0.0037983	0	0.00301707	0.00406814	0.00185969	0.00226008	0.00463246	0.00471585	0.00599269	0.0022932	0.00990544
CBFA2T3	0.0867507	0.114456	0.14111	0.0928246	0.107043	0.115873	0.348875	0.161317	0.147576	0.142899	0.134854	0.133146	0.144423	0.127898	0.180351	0.106018	0.182623	0.161943	0.137271	0.114373	0.119145	0.226056	0.161532	0.162338	0.115276	0.0864086	0.61824	0.0773649	0.112545	0.110798	0.134549	0.242749	0.173335	0.20593	0.0954034	0.159594	0.214217	0.161134	0	0.165206	0.167196	0.119814	0.139807	0.160987	0.190901	0.300695	0.264445	0.879639
ACSF3	0.166248	0.214113	0.232746	0.176909	0.143508	0.156614	0.157857	0.243946	0.289398	0.218036	0.182279	0.190198	0.184082	0.251125	0.298006	0.254082	0.225774	0.271094	0.197359	0.226537	0.213541	0.374116	0.175756	0.311451	0.15669	0.178922	0.219264	0.131682	0.170157	0.148174	0.189606	0.287269	0.288254	0.276453	0.146431	0.250912	0.223166	0.197133	0	0.209205	0.253729	0.201403	0.249855	0.142828	0.183975	0.328687	0.294827	0.30787
CDH15	0.00153286	0.000565014	0.00142322	0.000968807	0.0013116	0.00429667	0.00221972	0	0.00109296	0	0.000481354	0	0.00134309	0.00219369	0.000399851	0.00256857	0	0.00364648	0.00100216	0	0.00245784	0.00256936	0	0.00364275	0.00119099	0.00443583	0	0	0.00172326	0.00634269	0.00233189	0.00105413	0.00117489	0	0	0	0	0.00165989	0	0.00398576	0.0014613	0.00164077	0.00125185	0	0	0	0	0.0988703
SLC22A31	0	0	0	0	0	0	0	0	0.000222677	0	0	0	0	0	0	0.00190932	0	0	0	0	0	0	0	0	0	0	0	0	0	0	0	0.001322	0	0	0	0	0	0.000453625	0	0	0	0	0	0.00158977	0	0	0	0.00759094
ZNF778	0.0795784	0.0822631	0.150094	0.0943644	0.119367	0.0562211	0.17461	0.147023	0.160714	0.084775	0.115877	0.0764501	0.0906336	0.241567	0.156117	0.165677	0	0.169049	0.143568	0.102657	0.141653	0.183574	0.0716586	0.191402	0.0776306	0.06955	0	0.0605317	0.0755854	0.0494117	0.0903249	0.224269	0.111994	0.1311	0.088792	0.127129	0.178705	0.123293	0	0.192216	0.133337	0.0931517	0.146532	0.0656801	0.0904924	0.150183	0.117369	0.526388
ANKRD11	1.30488	1.47822	1.56253	1.27072	1.26599	1.14257	1.63277	1.57717	1.62278	1.36556	1.47245	1.46021	1.48287	1.60431	1.60967	1.51908	1.38049	1.48707	1.42404	1.41897	1.51254	2.02686	1.63817	1.72426	1.21572	1.2978	1.64902	1.04474	1.33809	1.25882	1.59571	1.76008	1.63248	1.5761	1.4249	1.58807	1.70204	1.55332	0	1.63519	1.72054	1.57489	1.52038	1.14278	1.30134	1.96522	1.83414	2.4174
SPG7	0.870642	0.85289	0.878663	0.858973	0.899402	0.718473	0.810314	1.03845	1.10286	0.693518	0.780312	0.780031	0.739328	1.39546	1.16523	1.14126	0.974259	1.05267	0.902177	0.99139	0.993349	1.1179	0.579055	1.16535	0.700689	0.714672	0.681279	0.604074	0.92931	0.779103	0.791905	1.27275	0.957255	0.848917	0.713527	0.961145	0.961942	0.844761	0	0.985641	1.06298	0.802179	1.17815	0.561974	0.716968	0.987324	1.00436	0.871622
RPL13	0.412029	0.415831	0.623313	0.761541	0.509156	0.512697	0.842154	0.769856	0.639205	0.306395	0.473913	0.243779	0.454285	0.824896	0.418233	0.695864	0.879995	0.68221	0.958423	0.413622	0.656753	0.675898	0.27073	0.718951	0.600963	0.411472	0.391864	0.493847	0.830959	0.365962	0.480996	0.882415	0.437185	0.463297	0.249952	0.357936	0.969622	0.468587	0	0.617866	0.503224	0.505565	0.728743	0.457333	0.475579	0.721614	0.25019	0.957102
CPNE7	0.308483	0.276169	0.291539	0.24533	0.477844	0.281009	0.351354	0.375502	0.459805	0.300313	0.283286	0.303698	0.394225	0.468112	0.523832	0.451974	0.314206	0.457261	0.377147	0.314153	0.511926	0.497579	0.214322	0.645497	0.234405	0.227476	0.127345	0.175659	0.389362	0.358677	0.263378	0.587495	0.353233	0.359983	0.204262	0.365985	0.374291	0.324713	0	0.376941	0.440641	0.295198	0.55468	0.338274	0.277942	0.405319	0.325427	0.346407
DPEP1	0.00496689	0.00880216	0.00852373	0.0132	0.011129	0.00293838	0.0123688	0.00998331	0.0083994	0.00238146	0.00215212	0	0	0.0257011	0.00549897	0.0139185	0	0.010419	0.00812209	0.00352515	0.00401601	0.0141127	0	0.021771	0.00491054	0.00193124	0	0.0016581	0.0132046	0.0073365	0.00759781	0.0118828	0.00331083	0.00886554	0.0117379	0.00737574	0.00948737	0.00433746	0	0.0073028	0.00950421	0.0149717	0.0124783	0.00446993	0.00773641	0.00813552	0.0111992	0.275633
CHMP1A	0.170534	0.154533	0.217269	0.138981	0.159397	0.186756	0.294627	0.202625	0.205617	0.152034	0.218993	0.131466	0.224732	0.253216	0.201003	0.201028	0	0.13125	0.23205	0.168479	0.20963	0.257407	0.0997103	0.210256	0.29149	0.201941	0.127345	0.159778	0.187121	0.125636	0.216172	0.281062	0.214077	0.125525	0.120069	0.165827	0.22987	0.172365	0	0.195735	0.199095	0.206433	0.226982	0.185974	0.2233	0.19944	0.163632	0.188264
SPATA33	0.109853	0.116363	0.204332	0.177991	0.145462	0.106288	0.233659	0.253026	0.304542	0.123513	0.15049	0.102168	0.123036	0.362847	0.19946	0.308005	0.157806	0.245186	0.220817	0.11307	0.212618	0.311123	0.0515503	0.372453	0.105004	0.0794813	0.219264	0.0976291	0.136068	0.15053	0.146875	0.306008	0.148405	0.24279	0.0900224	0.162925	0.366687	0.264443	0	0.18695	0.236212	0.183797	0.251501	0.100537	0.13603	0.367255	0.255737	0.400035
CDK10	0.458833	0.470538	0.434066	0.38513	0.45226	0.314278	0.516539	0.58002	0.460304	0.421799	0.381568	0.24517	0.391566	0.656892	0.535205	0.558212	0.423939	0.433546	0.475593	0.546963	0.47296	0.564951	0.179876	0.526672	0.43982	0.397048	0.127345	0.460878	0.496754	0.498396	0.555557	0.774996	0.541988	0.548933	0.247728	0.426981	0.627281	0.595851	0	0.436481	0.577313	0.404245	0.630843	0.499958	0.540144	0.513148	0.465874	0.425927
SPATA2L	0.0393328	0.107824	0.130661	0.1835	0.181713	0.0934158	0.106481	0.153394	0.33402	0.170297	0.134611	0.135275	0.186778	0.219839	0.230022	0.28409	0	0.20383	0.172454	0.133012	0.190461	0.142826	0.198304	0.37238	0.098024	0.0972814	0	0.0360613	0.0569838	0.0546778	0.0469576	0.181317	0.0905213	0.103236	0.058585	0.218096	0.0915697	0.0901368	0	0.154186	0.19678	0.0270117	0.10059	0.101851	0.0617727	0.127472	0.347872	0.176827
VPS9D1	0.442781	0.545527	0.717997	0.523845	0.597381	0.38443	0.57047	0.757277	0.94888	0.547648	0.41601	0.52748	0.586842	1.10848	0.849105	0.954492	0.517884	0.878957	0.691456	0.611967	0.688164	0.757198	0.406466	0.959623	0.444096	0.454048	0.127345	0.264495	0.621572	0.449101	0.478383	0.966409	0.708288	0.611007	0.464298	0.598972	0.815935	0.761438	0	0.884451	0.779539	0.499913	0.8189	0.408788	0.547317	0.773869	0.798102	0.856196
ZNF276	0.213348	0.252676	0.243378	0.293786	0.241233	0.212865	0.241889	0.289991	0.322842	0.160779	0.219058	0.179303	0.210895	0.38641	0.336945	0.333037	0.128238	0.28639	0.296921	0.30935	0.258403	0.300895	0.11431	0.318048	0.193189	0.180179	0.127345	0.126619	0.267622	0.239756	0.206938	0.368202	0.283589	0.23317	0.158943	0.23752	0.293784	0.237991	0	0.249273	0.304267	0.15138	0.287929	0.150639	0.197017	0.248091	0.274595	0.233986
FANCA	0.236812	0.237883	0.237055	0.198208	0.180766	0.12634	0.191138	0.259747	0.286852	0.193413	0.150291	0.237766	0.230747	0.376014	0.32211	0.271865	0	0.323344	0.170528	0.28344	0.26635	0.395702	0.161388	0.364247	0.160473	0.177642	0	0.0969416	0.2034	0.151336	0.164174	0.361938	0.220387	0.193514	0.174827	0.253341	0.187163	0.191319	0	0.270483	0.239544	0.216602	0.283055	0.10155	0.164697	0.334547	0.315631	0.27828
SPIRE2	0.285152	0.355461	0.385682	0.309785	0.313692	0.212164	0.358022	0.358914	0.409522	0.319705	0.291065	0.256298	0.291531	0.42633	0.397973	0.40275	0.177477	0.367691	0.297136	0.331761	0.329779	0.470167	0.207138	0.523763	0.276543	0.245958	0.391864	0.26619	0.334048	0.289731	0.312154	0.436731	0.386116	0.393963	0.252137	0.356981	0.363462	0.389907	0	0.405651	0.38073	0.288314	0.351318	0.292437	0.339548	0.327944	0.390884	0.38036
TCF25	1.05755	1.12151	1.26302	1.20108	1.08471	0.851311	1.28624	1.22368	1.25862	0.825388	0.956705	0.833862	1.00499	1.52457	1.44948	1.19684	0.682772	1.17474	1.18675	1.11116	1.24706	1.46267	0.96567	1.34153	0.969165	0.977021	0.710159	0.750843	1.61244	0.919836	1.12828	1.62617	1.25468	1.07913	0.932541	1.10883	1.27712	1.13388	0	1.09544	1.21895	1.13102	1.38787	0.891346	1.05412	1.35138	1.3483	1.45579
MC1R	0.0100024	0.0153232	0.0184788	0.0140226	0.0114606	0.00477556	0.0758575	0.0280197	0.0240965	0.0186632	0.00629444	0.0150902	0.0116677	0.0203512	0.0266352	0.0150567	0	0.0212652	0.0219862	0.0185006	0.0146926	0.0277333	0.0216902	0.0189312	0.00899535	0.00331954	0	0.0145747	0.0135357	0.00726683	0.0228735	0.0387635	0.0263787	0.0350477	0.0117767	0.0195856	0.0516795	0.0357164	0	0.0248406	0.0268171	0.0308319	0.0214007	0.0233239	0.0390152	0.0321677	0.0160417	0.159164
TUBB3	0.00713911	0.00405441	0.0156154	0.00773854	0.00420356	0.0141676	0.0138182	0.0164249	0.0180494	0.0125519	0.0143471	0.00141327	0.0184744	0.00973526	0.00783132	0.00693137	0	0.0096602	0.0307893	0.00467183	0.00904931	0.0155597	0.00843846	0.016931	0.0366782	0.0106549	0	0.00575508	0.021936	0.00235872	0.0211672	0.0147314	0.0146978	0.0049563	0.00271114	0.00365586	0.0144174	0.00801297	0	0.0220157	0.0124775	0.0209198	0.00911724	0.0106313	0.0102822	0.0104579	0.00760512	0.0331058
DEF8	0.277081	0.31356	0.330214	0.215504	0.282917	0.303322	0.63838	0.454107	0.421658	0.25904	0.317871	0.203804	0.341865	0.367613	0.426298	0.29419	0.38358	0.273751	0.352945	0.334114	0.353844	0.409173	0.200879	0.337848	0.327449	0.274463	0	0.296818	0.320451	0.28827	0.348913	0.45498	0.432174	0.330703	0.204349	0.314171	0.51134	0.392883	0	0.373826	0.356185	0.295638	0.287925	0.322013	0.445174	0.330766	0.399742	0.681258
CENPBD1	0.0193053	0.0171589	0.0340626	0.0235909	0.0238511	0.0190559	0.0475975	0.0398529	0.0481506	0.0236952	0.0448938	0.0217235	0.0325555	0.0734558	0.0295635	0.0482107	0	0.0175515	0.0681082	0.0205081	0.045697	0.0574477	0.0115012	0.0484628	0.0318793	0.0217849	0	0.0153378	0.0318657	0.00677358	0.0248541	0.0458819	0.0226894	0.0454961	0.0053995	0.0268901	0.0792922	0.0292985	0	0.0454263	0.0302359	0.0175147	0.0366094	0.0188913	0.0309195	0.0336031	0.0438852	0.0635727
DBNDD1	0.0895095	0.096841	0.1271	0.0946663	0.110382	0.117048	0.143052	0.129115	0.135441	0.110454	0.149682	0.112056	0.100254	0.0974439	0.115448	0.0980426	0.289949	0.0872814	0.154988	0.106905	0.138494	0.118202	0.100082	0.134564	0.147281	0.110417	0	0.0608218	0.117601	0.0645402	0.134903	0.127874	0.103944	0.121681	0.0641321	0.115255	0.158496	0.154364	0	0.106485	0.0793344	0.07486	0.0949504	0.141436	0.147499	0.102224	0.126137	0.145928
GAS8	0.325777	0.408177	0.413692	0.277139	0.3039	0.382388	0.284135	0.482497	0.847144	0.348534	0.326299	0.353171	0.408945	0.642234	0.589239	0.837265	0.374052	0.82524	0.619941	0.45115	0.394581	0.566461	0.322806	0.636153	0.273059	0.353531	0.127345	0.396736	0.354366	0.331602	0.490242	0.501096	0.551623	0.453589	0.345844	0.373487	0.685128	0.454616	0	0.403563	0.456557	0.362773	0.488883	0.234767	0.477067	0.667436	0.469532	0.34467
PRDM7	0.00179252	0.00908435	0.00743571	0.0173102	0.00832837	0.00344561	0.00369	0.00552053	0.00409493	0	0.00304014	0.00054583	0.00369782	0.0109736	0.00457941	0.00148252	0	0.00460678	0.00432114	0.00419018	0.00311632	0.011939	0	0.00685379	0.00479008	0.000847814	0	0.00407814	0.0146796	0.0107649	0.0019881	0.0148509	0.00235688	0.0153084	0.00712954	0.00262519	0.00961555	0.00597273	0	0	0.00288575	0.00474081	0.0160935	0.00168364	0.00272548	0.00429403	0	0.0275589
DOC2B	0.043591	0.0542933	0.117215	0.0533073	0.0838769	0.0914574	0.101747	0.0727338	0.0453596	0.0947795	0.115299	0.0718762	0.0914138	0.066985	0.0262445	0.0593106	0.1564	0.040724	0.100674	0.073527	0.0904918	0.0946694	0.0378982	0.0666183	0.0762166	0.0574995	0	0.0544574	0.072641	0.0356175	0.0684075	0.0556993	0.0585107	0.0628203	0.0667196	0.0902323	0.0829405	0.100502	0	0.152569	0.114047	0.0558538	0.0643856	0.0324079	0.0478964	0.120978	0.0170765	0.169782
RPH3AL	0.0831348	0.133261	0.207497	0.0994202	0.0894544	0.0750157	0.114342	0.11442	0.0741158	0.133501	0.107683	0.119919	0.0878122	0.136662	0.0891362	0.0778361	0.286044	0.140272	0.169001	0.143278	0.132164	0.13716	0.089134	0.217244	0.0728898	0.0785232	0.219264	0.0529597	0.073973	0.171198	0.134884	0.0945266	0.15408	0.0890657	0.135534	0.108651	0.103621	0.164903	0	0.133413	0.120333	0.167864	0.166444	0.0510193	0.104675	0.294309	0.0298758	0.225116
C17orf97	0.056163	0.0716778	0.10189	0.117681	0.0862472	0.0751662	0.188553	0.146841	0.0971374	0.0721101	0.0905974	0.0625755	0.0750311	0.102094	0.070947	0.0644305	0	0.0447141	0.110193	0.0663287	0.132897	0.108946	0.0760313	0.106776	0.0906054	0.0599089	0.127345	0.094401	0.155431	0.0922441	0.0850985	0.140277	0.0956837	0.111711	0.0723232	0.0671692	0.0896528	0.117964	0	0.131525	0.0661287	0.0994742	0.139869	0.0841246	0.15934	0.112806	0.0835112	0.448707
RFLNB	0.0378538	0.0171068	0.0260924	0.0120631	0.0175155	0.0190083	0.0486307	0.031782	0.0105041	0.0314451	0.0459308	0.0265802	0.0312692	0.0114375	0.0196652	0.0311676	0	0.0241855	0.035854	0.016876	0.0210544	0.0241329	0	0.0298669	0.0177198	0.0201243	0.127345	0.0132216	0.0352168	0.0189951	0.0158723	0.018339	0.0273158	0.0113609	0.00865486	0.0172659	0.0304585	0.035873	0	0.0303173	0.0232082	0.03515	0.0320507	0.0131468	0.034441	0.0464587	0.0142173	0.141966
VPS53	1.23101	1.2726	1.31234	1.1046	1.1937	1.02384	1.20777	1.39347	1.36803	1.27286	1.32374	1.3538	1.26465	1.55029	1.49541	1.38186	0.76949	1.36918	1.21997	1.36738	1.37224	1.58281	1.03682	1.53716	1.14102	1.13312	0.482842	0.961504	1.3948	1.08112	1.23981	1.64235	1.45631	1.40724	1.24155	1.44042	1.3354	1.30484	0	1.3769	1.38347	1.40807	1.39227	0.933885	1.16934	1.5403	1.48627	1.65271
GEMIN4	0.0217978	0.0166606	0.0224516	0.0163791	0.0181817	0.0178047	0.0233222	0.0421341	0.0252036	0.0157215	0.0214361	0.0113007	0.0113223	0.044539	0.02506	0.0180634	0	0.0207304	0.0318661	0.0223074	0.0196381	0.0397214	0.00760454	0.0359729	0.0183457	0.0173563	0	0.011128	0.018382	0.0133874	0.0191522	0.0408991	0.0207788	0.0199717	0.00736099	0.0141303	0.0371359	0.0142681	0	0.0241633	0.015483	0.0215532	0.0178139	0.0196942	0.0147533	0.0151952	0.0107308	0.0543726
GLOD4	0.187131	0.174491	0.208755	0.186797	0.215442	0.221164	0.251902	0.270687	0.253973	0.186914	0.246158	0.192289	0.173677	0.316591	0.196233	0.172826	0.106779	0.171049	0.257884	0.15819	0.216807	0.285349	0.0583738	0.26916	0.275078	0.17628	0	0.194334	0.22741	0.150067	0.234599	0.317129	0.195697	0.190599	0.147265	0.197555	0.255463	0.220509	0	0.178448	0.173681	0.203217	0.204582	0.182063	0.215955	0.204362	0.167878	0.18995
MRM3	0.0292581	0.0280013	0.0412884	0.0398144	0.0313454	0.0348656	0.0592166	0.0663686	0.0650582	0.0242963	0.0387284	0.0359552	0.0313825	0.0986082	0.0455983	0.0538368	0	0.0477146	0.0673113	0.0313761	0.0552701	0.0753102	0.00988262	0.0793405	0.0644985	0.0347364	0.127345	0.0322192	0.0474083	0.0198472	0.0413074	0.0721488	0.0378959	0.038679	0.0163138	0.0469639	0.0690145	0.0386175	0	0.0728562	0.0298196	0.0386236	0.0421151	0.0218596	0.0377751	0.0434224	0.0245299	0.077268
NXN	0.107	0.124798	0.236378	0.155766	0.134443	0.0682885	0.476324	0.111214	0.16323	0.115671	0.0837213	0.131048	0.110816	0.153878	0.0985247	0.146399	0.33471	0.123765	0.149692	0.0878468	0.094998	0.15076	0.0498301	0.193636	0.102606	0.120346	0	0.0673956	0.17836	0.172806	0.239704	0.175892	0.180279	0.123961	0.10794	0.136439	0.355633	0.329818	0	0.130859	0.160854	0.162048	0.1837	0.0749617	0.101287	0.175596	0.0952676	0.853319
TIMM22	0.0691701	0.0632711	0.109463	0.0981647	0.0630782	0.101561	0.182055	0.101135	0.142065	0.101134	0.132492	0.0612939	0.0945427	0.183465	0.0968994	0.133299	0	0.0964772	0.176405	0.0797471	0.145715	0.136955	0.0584973	0.178654	0.125013	0.120332	0	0.080231	0.119066	0.0553462	0.106734	0.187558	0.0894292	0.0726092	0.0497046	0.100276	0.205967	0.105874	0	0.111828	0.0915547	0.0714143	0.0929124	0.0870075	0.115336	0.106778	0.0540699	0.149267
ABR	0.962759	1.08851	1.34284	1.05804	1.12319	0.956455	1.6389	1.28194	1.38209	1.16769	1.23556	1.10038	1.30084	1.3386	1.47681	1.31451	1.18307	1.44307	1.24634	1.20975	1.24902	1.54519	1.31401	1.37369	1.18166	0.924908	1.0428	0.853851	1.05417	0.958075	1.26334	1.53353	1.3633	1.36403	0.994682	1.25897	1.41331	1.38332	0	1.28947	1.4089	1.19741	1.17848	1.06903	1.33856	1.57815	1.71463	2.05247
BHLHA9	0.00085087	0	0.000195777	0.00100482	0.000770027	0	0	0	0.000625222	0	0.000780354	0	0	0	0	0	0	0	0	0	0	0.000523652	0	0	0.000618531	0.000691873	0	0	0.00275372	0	0	0	0	0	0	0	0.000807384	0.00103128	0	0	0	0.00423506	0	0	0	0	0	0
TRARG1	0.00533071	0.00459997	0.0087696	0.014692	0.00694744	0.00813253	0.0129006	0.00532982	0.00389051	0.00128588	0.00328228	0	0.00147988	0.00429963	0.00219153	0.00445549	0.0975362	0.00672947	0.00908256	0.00287366	0.00298587	0.00625785	0	0.00628515	0.00646415	0.00545942	0	0.00581988	0.0208872	0.00952222	0.00509289	0.00920129	0.00373151	0.00772661	0.00575632	0.00143105	0.00981478	0.00889574	0	0.0055303	0.00190175	0.0177052	0.00133042	0.00285515	0.0149905	0.0016206	0.00122254	0.0755444
YWHAE	0.880262	0.877409	0.947066	0.907851	0.854104	1.15428	1.36664	1.18925	0.89439	0.987143	1.24897	0.959799	0.887162	0.963907	0.898621	0.859821	0.800022	0.760212	1.36474	0.790997	1.06667	1.00756	0.728462	0.89972	1.31493	0.903045	0.400622	0.975673	1.14471	0.78871	1.04	0.962894	0.926681	0.833614	0.738148	0.837032	1.01044	0.994248	0	0.793288	0.794324	0.786033	0.863158	0.840301	1.04317	0.920896	0.814289	0.794001
CRK	0.505724	0.531705	0.613255	0.452843	0.527474	0.438914	0.631614	0.592304	0.621765	0.560551	0.468953	0.471918	0.455372	0.558427	0.663623	0.56606	0.382173	0.505634	0.537088	0.473242	0.538176	0.587672	0.481565	0.679356	0.481919	0.42754	0.782132	0.339804	0.43366	0.407178	0.551586	0.579917	0.531368	0.582782	0.529669	0.607472	0.641464	0.632284	0	0.536821	0.594386	0.320406	0.4293	0.41437	0.542889	0.627072	0.53984	0.713246
MYO1C	0.0554983	0.0731923	0.0817054	0.0730851	0.0687718	0.0683312	0.0749984	0.089219	0.108961	0.045757	0.048979	0.0618621	0.0889124	0.0970536	0.103308	0.0815433	0.1564	0.108393	0.0642186	0.0708057	0.0860622	0.0812665	0.0395504	0.0811539	0.0591992	0.0567237	0.127345	0.0363609	0.0626635	0.0501103	0.0402429	0.0795812	0.0738624	0.0660587	0.0380856	0.0787672	0.0803555	0.0737102	0	0.0695274	0.0815654	0.0548497	0.084557	0.0330676	0.054238	0.170447	0.0785809	0.209165
INPP5K	0.120929	0.13671	0.144892	0.0829653	0.105963	0.103507	0.151882	0.164816	0.14782	0.11017	0.118635	0.105237	0.116517	0.21791	0.137243	0.122522	0.128238	0.130573	0.162065	0.120966	0.141326	0.19947	0.0794024	0.155718	0.148317	0.114182	0	0.104621	0.115578	0.0868423	0.133081	0.153428	0.139916	0.142448	0.0966099	0.10493	0.17422	0.12521	0	0.16756	0.132832	0.121832	0.118293	0.095598	0.152115	0.137323	0.138869	0.274145
PITPNA	0.527602	0.663533	0.6825	0.571037	0.550355	0.495286	0.652331	0.703779	0.760346	0.595137	0.634953	0.555959	0.630427	0.833658	0.826121	0.701294	0.324073	0.695602	0.72795	0.691429	0.732752	0.802857	0.527866	0.764102	0.595537	0.487455	0.694387	0.342993	0.686918	0.448368	0.606942	0.825543	0.715118	0.682216	0.61646	0.708536	0.75588	0.6127	0	0.680173	0.720441	0.600325	0.632234	0.483519	0.613547	0.696575	0.716872	1.30718
SLC43A2	0.433901	0.481482	0.505432	0.303063	0.36065	0.334503	0.515328	0.50846	0.563536	0.455143	0.402083	0.474306	0.51841	0.572459	0.654019	0.493468	0.549086	0.544053	0.459079	0.508492	0.492158	0.624492	0.485567	0.543059	0.408425	0.406696	0.519209	0.290033	0.354782	0.31981	0.535728	0.59521	0.582744	0.487087	0.406377	0.528054	0.529618	0.489788	0	0.489055	0.555637	0.434546	0.498109	0.305304	0.557852	0.611482	0.585426	0.56763
SCARF1	0.0253132	0.0402875	0.0497009	0.0482494	0.0501011	0.0372464	0.042718	0.0672254	0.0526371	0.0287543	0.0334197	0.0225356	0.0344926	0.0818143	0.0561117	0.0482929	0	0.0489919	0.0492324	0.0460132	0.0584238	0.0741466	0.0181101	0.0765616	0.0292025	0.036177	0	0.030483	0.0360197	0.0206493	0.0154427	0.0617499	0.0440665	0.0397677	0.0237602	0.044337	0.0360932	0.0436071	0	0.0307433	0.059029	0.0336046	0.0437498	0.0131575	0.0349017	0.0679587	0.072587	0.0515761
RILP	0.0156012	0.0149812	0.0264494	0.0263168	0.0254397	0.020256	0.0184562	0.0379394	0.0432358	0.0177045	0.0298238	0.0131943	0.0219958	0.0441114	0.0231524	0.0436521	0	0.028224	0.0599408	0.0198041	0.0379759	0.0339734	0	0.0424901	0.027397	0.0240602	0	0.0099495	0.0402171	0.00509992	0.0158293	0.0385981	0.0188639	0.0199776	0.0108537	0.021604	0.0649438	0.021961	0	0.0219125	0.0171756	0.0143682	0.0259215	0.0167949	0.0301756	0.0382027	0.00835718	0.02104
PRPF8	0.326721	0.400777	0.473594	0.350086	0.317861	0.332992	0.673441	0.55464	0.555253	0.376269	0.425634	0.255003	0.382492	0.687376	0.505537	0.592315	0.290389	0.47262	0.566497	0.383598	0.53358	0.670949	0.260794	0.581459	0.430826	0.251566	0.611128	0.232324	0.457584	0.231579	0.425002	0.723967	0.456276	0.454089	0.319872	0.407621	0.713948	0.472158	0	0.451599	0.39453	0.449911	0.511297	0.298589	0.484764	0.488249	0.425051	0.482664
TLCD2	0.00239903	0.0247827	0.0100155	0.00887183	0.0047988	0.00594053	0.0138727	0.00922239	0.00853991	0.00136327	0.00367984	0.0222695	0.0116238	0.00436984	0.00493124	0.00978934	0	0.0197669	0.00284642	0.00804728	0.00333494	0.0157848	0.00373705	0.0109538	0.0114459	0.0168101	0	0.00384627	0.00936266	0.0126094	0.019331	0.0100769	0.00378206	0.0115672	0.00669156	0.0234168	0.00883217	0.0126384	0	0.00486061	0.00760548	0.00508424	0.00868532	0.010973	0.00539311	0.0218784	0.00706459	0.0314509
WDR81	0.109159	0.0907748	0.126962	0.0738916	0.0939461	0.0729794	0.108032	0.120067	0.139563	0.114161	0.105832	0.056363	0.0641945	0.150207	0.161455	0.125094	0.0975362	0.147734	0.117982	0.116522	0.121487	0.156112	0.0399916	0.124356	0.08989	0.0859593	0	0.0498064	0.0735638	0.0783121	0.10511	0.128545	0.10172	0.0856162	0.0688612	0.11735	0.161335	0.12942	0	0.118521	0.133072	0.127215	0.106211	0.0799099	0.0987223	0.119795	0.147909	0.0868916
SERPINF2	0.0142957	0.0230144	0.0365867	0.0306617	0.0223504	0.0121535	0.0578077	0.0384689	0.022359	0.0196806	0.0158627	0.0161522	0.0162976	0.0531804	0.0205019	0.0236692	0	0.0187886	0.032468	0.0280483	0.021467	0.053544	0.02054	0.0180513	0.0211218	0.0311491	0.391864	0.0470031	0.0267911	0.018499	0.026738	0.0489144	0.0448635	0.0325135	0.0198856	0.0247401	0.0282314	0.0579268	0	0.0273837	0.0280528	0.0170611	0.0235253	0.0280344	0.0190513	0.0338971	0.0280288	0.145818
SERPINF1	0.102944	0.0989231	0.196861	0.114142	0.104307	0.111125	0.218429	0.175832	0.189009	0.0948038	0.0994501	0.0701083	0.0856156	0.229772	0.171712	0.201122	0	0.182968	0.266912	0.0972422	0.198203	0.250003	0.0656884	0.20118	0.185917	0.0801086	0	0.0945678	0.186979	0.0911935	0.0948501	0.256898	0.137404	0.14898	0.0791126	0.128385	0.245434	0.124325	0	0.160905	0.160731	0.139794	0.149649	0.0907033	0.1614	0.181041	0.0879237	0.0942435
SMYD4	0.187392	0.220867	0.251599	0.199365	0.193164	0.127917	0.206636	0.255072	0.280002	0.190058	0.199837	0.185231	0.178217	0.350312	0.273527	0.266578	0.259248	0.271283	0.22284	0.260859	0.223199	0.302765	0.180903	0.267947	0.164606	0.149189	0.127345	0.143956	0.246461	0.180302	0.227629	0.350795	0.260892	0.211982	0.282829	0.246179	0.321	0.20406	0	0.197294	0.247472	0.206616	0.315024	0.163369	0.200283	0.252511	0.294623	0.352667
RPA1	0.284352	0.247157	0.304296	0.211831	0.204211	0.296576	0.336571	0.332766	0.228372	0.265234	0.265268	0.245474	0.195812	0.265959	0.279592	0.22477	0.309725	0.213138	0.288317	0.214205	0.244805	0.375952	0.154132	0.236694	0.311551	0.248135	0.519209	0.321796	0.421621	0.23754	0.282893	0.299621	0.336299	0.29019	0.262939	0.224188	0.277881	0.264494	0	0.178699	0.19028	0.258445	0.288853	0.224674	0.385476	0.229224	0.188492	0.277376
RTN4RL1	0.433041	0.654318	0.787974	0.593841	0.702774	0.39405	0.567426	0.67901	0.858237	0.62931	0.417402	0.572406	0.638997	0.728558	1.00951	0.746887	0.246006	1.03382	0.58844	0.626179	0.704001	0.734265	0.821283	0.926099	0.457217	0.487499	0.291237	0.297951	0.360336	0.525601	0.680653	0.689901	0.601039	0.675937	0.500581	0.824069	0.729117	0.761429	0	0.682392	0.965534	0.304169	0.570588	0.53459	0.684821	0.846283	1.18404	0.829618
DPH1	0.131019	0.100248	0.18445	0.168935	0.128529	0.0612888	0.167162	0.178381	0.273578	0.14076	0.0929541	0.119423	0.0813216	0.343443	0.277843	0.292646	0	0.194118	0.185374	0.0562215	0.202591	0.31659	0.0935345	0.139028	0.097937	0.146028	0	0.0606232	0.108354	0.0972534	0.158516	0.299356	0.149549	0.219772	0.12774	0.192463	0.221048	0.134189	0	0.0931178	0.15086	0.103921	0.120588	0.0620625	0.134181	0.172715	0.173673	0.076757
HIC1	0.00342415	0.00136918	0.00406455	0.00422462	0.00444424	0.00386116	0.00553251	0.00112889	0.00709004	0.0026805	0.00431657	0.00230747	0	0.0059728	0.00271262	0	0	0.00541556	0.00696731	0.00134228	0.00352787	0.00314735	0.00231906	0.00230953	0.00248811	0.00123545	0	0.00256921	0.00412162	0.00330986	0.00481568	0.00510494	0.00460167	0.0022831	0.00575713	0.00592605	0.00376718	0.00377051	0	0.0017087	0.0030259	0.000752149	0.00901684	0.0141537	0.00454682	0.00217236	0.00406093	0.00890349
SMG6	0.892562	0.984085	0.985277	0.817503	0.797502	0.678994	0.884461	0.925652	0.964022	0.90148	0.819636	0.926984	0.74865	1.04523	1.08076	0.949302	0.543288	0.981817	0.835107	0.935753	0.913263	1.11789	0.920454	1.02528	0.758372	0.761643	1.57535	0.720483	0.863438	0.873307	1.00584	1.07545	1.05509	1.00295	0.917608	0.936483	0.924595	0.954895	0	0.918048	1.01512	0.901764	1.09196	0.660747	0.799294	1.06492	0.942431	1.46962
SRR	0.118472	0.0601156	0.093374	0.0768747	0.0736715	0.0545332	0.114501	0.104411	0.100419	0.112634	0.069628	0.093535	0.0610415	0.134639	0.0910773	0.0927877	0	0.0916795	0.0881443	0.0875986	0.0760262	0.117118	0.0284956	0.083057	0.0850374	0.0958989	0	0.0560739	0.0796822	0.0613503	0.107054	0.0882683	0.0771073	0.112184	0.0794464	0.0854958	0.0710619	0.109722	0	0.0657414	0.08384	0.0366192	0.105729	0.055364	0.0730531	0.0967272	0.0699018	0.152191
TSR1	0.129887	0.117001	0.156968	0.0855516	0.108149	0.111839	0.151296	0.161601	0.173276	0.122728	0.166825	0.120655	0.140278	0.198365	0.161077	0.132038	0.157806	0.141181	0.180011	0.126983	0.169181	0.171375	0.082632	0.156684	0.137203	0.0994642	0	0.0730197	0.10638	0.0656946	0.102914	0.185707	0.132235	0.108004	0.080203	0.165205	0.156131	0.114889	0	0.165546	0.17286	0.0995409	0.122013	0.0874205	0.128811	0.149065	0.117104	0.251089
SGSM2	0.575687	0.592914	0.577921	0.482907	0.540147	0.537216	0.731741	0.692386	0.754045	0.583313	0.67099	0.518077	0.615992	0.856828	0.873248	0.748798	0.458063	0.748557	0.588813	0.624149	0.656915	0.685538	0.301446	0.648859	0.608118	0.500345	0.85828	0.451822	0.515209	0.495855	0.541212	0.812327	0.673172	0.593837	0.42022	0.686196	0.740231	0.655063	0	0.649258	0.773295	0.585809	0.697148	0.455143	0.602378	0.924634	0.822049	0.522813
MNT	0.0989569	0.14945	0.196249	0.112947	0.174778	0.148573	0.207005	0.177342	0.214653	0.172251	0.167874	0.126682	0.132741	0.124878	0.223864	0.164488	0.442004	0.216787	0.163442	0.126009	0.185323	0.319414	0.148368	0.333571	0.19408	0.143585	0	0.0945589	0.176291	0.10906	0.165512	0.225527	0.162563	0.177016	0.105534	0.152934	0.195689	0.170602	0	0.162174	0.163911	0.12899	0.178499	0.145071	0.222862	0.282779	0.197342	0.302463
METTL16	0.433515	0.485223	0.456463	0.404608	0.378864	0.300406	0.334688	0.514905	0.464111	0.454738	0.370853	0.443487	0.379136	0.65949	0.538398	0.500702	0.359763	0.502464	0.413133	0.474522	0.436871	0.552584	0.392529	0.471354	0.336265	0.392991	0.219264	0.300871	0.448236	0.405114	0.435154	0.50687	0.525374	0.490381	0.407883	0.440728	0.456815	0.42264	0	0.364616	0.462399	0.416125	0.54055	0.323375	0.382591	0.501155	0.57414	0.352049
PAFAH1B1	1.60911	1.58882	1.65773	1.5341	1.56652	1.45506	1.62155	1.71426	1.66699	1.48531	1.7262	1.58623	1.50358	1.96001	1.76388	1.76775	0.884615	1.72879	1.78926	1.64799	1.7006	1.92011	1.43045	1.80885	1.5573	1.44706	1.4865	1.21888	1.82402	1.29451	1.38534	2.09601	1.58498	1.52615	1.59367	1.60565	1.68035	1.54662	0	1.54232	1.69902	1.50837	1.89654	1.22003	1.56298	1.71272	1.60244	1.26761
CLUH	0.221231	0.210158	0.214543	0.117232	0.171784	0.230809	0.309473	0.232858	0.219882	0.163319	0.205742	0.117455	0.230816	0.191046	0.250408	0.144445	0.0975362	0.145607	0.198351	0.199105	0.235713	0.216503	0.0791648	0.206191	0.257743	0.206618	0	0.201268	0.188928	0.191475	0.217157	0.253646	0.234276	0.209034	0.126869	0.181398	0.255047	0.232824	0	0.236908	0.18085	0.192264	0.172611	0.314356	0.267243	0.165747	0.203212	0.229572
RAP1GAP2	1.47434	1.51453	1.60934	1.36128	1.52846	1.18657	1.48028	1.62988	1.62741	1.46643	1.29671	1.62098	1.47248	1.57673	1.89595	1.63856	1.58211	1.70862	1.33895	1.63453	1.3852	1.61828	1.60376	1.68185	1.37182	1.38631	0.940606	1.23353	1.52689	1.49669	1.43727	1.64702	1.72716	1.70421	1.44898	1.75397	1.66511	1.63141	0	1.50621	1.68985	1.65906	1.65535	1.29773	1.66327	1.97692	1.84066	1.41628
OR1D2	0.000851404	0.000505036	0.000223676	0.000662416	0.00294199	0.00226461	0	0.000805923	0.00124319	0	0.00059447	0.000558984	0	0	0.00506499	0	0	0.000957171	0	0.00160231	0.000610884	0.00565114	0	0.00377408	0.00202126	0.00203475	0	0	0.0047629	0	0	0	0.00115217	0.00164529	0	0	0.00267257	0.00301534	0	0.00206557	0.000644516	0	0.00305656	0	0	0	0	0.0100189
OR1A1	0.00183997	0.00423119	0.00372816	0.00215754	0.000949832	0.000672876	0	0	0.00206533	0	0.000618286	0.00348564	0	0.00239956	0.00159639	0.00242995	0	0.00479487	0	0.00265246	0.00254765	0.00561384	0.00282531	0.00852576	0.000529054	0	0	0.00263196	0.00299453	0.00362478	0.000925275	0.00918896	0.00191648	0.00217616	0.00259343	0	0.0025157	0.000580806	0	0.00262005	0	0.000995884	0.00298324	0	0.00571763	0.00301671	0.00932435	0.027408
OR3A2	0.117939	0.0879284	0.126229	0.0652233	0.0837739	0.0877554	0.109209	0.0757603	0.128786	0.109122	0.0821284	0.123295	0.137527	0.113603	0.175644	0.111387	0	0.112511	0.141634	0.154375	0.144817	0.178174	0.0761936	0.173235	0.14104	0.164647	0.490895	0.0660862	0.102845	0.0411062	0.0498463	0.0950673	0.181652	0.0985281	0.103538	0.16068	0.249029	0.130525	0	0.153564	0.237868	0.121686	0.0926277	0.0532648	0.127998	0.178554	0.227039	0.197694
AC087498.1	0	0	0.00247995	0	0	0	0.00352557	0	0.0015798	0.000896527	0	0	0	0	0	0.000701171	0	0	0.000766815	0.000663779	0.0016447	0.00205548	0	0.00561573	0.000573039	0	0	0	0	0	0.000700428	0	0.00103522	0.000928855	0	0.00113343	0.00266497	0	0	0	0.00205763	0.000564885	0	0	0.0015538	0.00059765	0	0.00310378
OR1E1	0.000677978	0	0.000772958	0	0	0	0	0	0.00020601	0	0	0	0	0.001254	0	0.000712955	0	0	0.000973418	0	0.00179675	0.000307273	0	0	0	0.00385835	0	0.00288155	0.000960028	0	0	0	0.00031247	0	0	0	0	0.00153458	0	0	0	0	0	0	0	0	0	0
OR3A3	0.00596722	0.00485716	0.0119472	0.0139952	0.0237532	0.00408319	0.00278913	0.00824823	0.0128996	0.00702778	0.00217967	0.00175081	0.0035448	0.0106992	0.00545998	0.0117976	0	0.00964336	0.0165786	0.00394721	0.00878398	0.0215405	0	0.0155599	0.00643403	0.00485933	0	0.00352825	0.0300811	0.00493697	0.00380733	0.0225283	0.00669585	0.00788453	0	0.00887288	0.0104661	0.00737039	0	0.00435066	0.00649011	0.00868998	0.0103698	0.00294246	0.0101616	0.0144564	0.00442224	0.0304408
SPATA22	0.0569115	0.069836	0.0831537	0.0241824	0.0515426	0.043153	0.0132847	0.0469133	0.0430368	0.0896669	0.0522849	0.0540123	0.0712579	0.084247	0.061879	0.083217	0	0.0592911	0.101404	0.0338412	0.0657401	0.0534545	0.0229637	0.0588708	0.0807988	0.117585	0	0.077174	0.0731589	0.0212824	0.0102275	0.0573225	0.123459	0.0354941	0.0379557	0.115891	0.0551917	0.0567239	0	0.0323211	0.0581417	0.0770223	0.0443991	0.034023	0.0690653	0.095413	0.0491922	0.264444
ASPA	0.0264979	0.021596	0.0233463	0.0172095	0.0198167	0.0124035	0.0177225	0.025196	0.0248687	0.009116	0.0128388	0.00957492	0.0166882	0.033293	0.00863223	0.0220545	0	0.0133439	0.0206905	0.00556161	0.0141441	0.0180219	0.0357597	0.0247355	0.0156793	0.0179399	0	0.0304288	0.0338634	0.020517	0.0309446	0.0378854	0.0218505	0.00854225	0.0136688	0.0100859	0.0164007	0.0180417	0	0.00825657	0.00743299	0.00987684	0.0309266	0.00962717	0.0111071	0.0208094	0.0195514	0.0351164
TRPV3	0.0123331	0.0172574	0.0292856	0.0267418	0.0228183	0.015248	0.00889723	0.0261941	0.0255031	0.0113989	0.00935645	0.0187136	0.0292875	0.057346	0.0275789	0.0383151	0	0.0325055	0.0196182	0.0181896	0.0158634	0.0317732	0.0129359	0.0346472	0.0169532	0.0127768	0	0.0103223	0.0264875	0.0121123	0.0138474	0.0236268	0.0153422	0.0252536	0.0162471	0.0215518	0.0255995	0.0186222	0	0.0236371	0.0268073	0.0207364	0.0206243	0.00440917	0.00940829	0.0313106	0.0263278	0.106425
TRPV1	0.0760514	0.0838318	0.0725128	0.0592595	0.05491	0.0779277	0.099166	0.102161	0.0922615	0.0622225	0.0788941	0.0814949	0.0881156	0.128632	0.100475	0.0789565	0	0.127006	0.0697973	0.0949875	0.0752463	0.115503	0.0224601	0.106719	0.0610792	0.0543741	0.127345	0.0590931	0.0873477	0.0837691	0.0791407	0.130995	0.0931294	0.0976037	0.0646173	0.0819215	0.0817093	0.0785754	0	0.100699	0.107819	0.0855001	0.0903447	0.0625667	0.0635016	0.118716	0.0896925	0.067908
CTNS	0.0613816	0.0607129	0.0861391	0.0722173	0.0612826	0.0468842	0.0637318	0.0824547	0.0831782	0.0585378	0.0594436	0.0483531	0.0822197	0.102014	0.103192	0.0836305	0	0.0828407	0.0800996	0.0707134	0.0721919	0.0911702	0.0740499	0.0615073	0.0438352	0.0511579	0	0.0467467	0.0779126	0.0393896	0.0600749	0.106511	0.0617044	0.0773854	0.0426914	0.0734959	0.0795645	0.0759553	0	0.062677	0.0706361	0.0413778	0.0820532	0.039733	0.0559406	0.0832587	0.0627203	0.0912442
TAX1BP3	0.0219493	0.0211447	0.0211584	0.023955	0.0201622	0.0231177	0.0254652	0.0295815	0.0286265	0.00464946	0.0113867	0.0190359	0.0169861	0.0251134	0.0195569	0.0288021	0	0.0224027	0.0225327	0.0202116	0.0258685	0.0270339	0.00793407	0.0284497	0.025133	0.0197568	0	0.0249534	0.0226891	0.0145683	0.0230759	0.0331759	0.027232	0.0124017	0.00991793	0.0113228	0.0235552	0.0225129	0	0.0310302	0.0166715	0.0227525	0.0238496	0.0299547	0.00865025	0.011332	0.0156195	0.00750911
P2RX5-TAX1BP3	0.0041637	0.00729445	0.0132242	0.0096807	0.00822526	0.00539963	0.0189359	0.0185092	0.012984	0.0126644	0.0151757	0.0063195	0.00479839	0.0150575	0.00891567	0.0107038	0	0.00982564	0.0159814	0.00576465	0.00861006	0.0113086	0.0104525	0.00418866	0.007978	0.0117902	0	0.0102636	0.00842726	0.00990575	0.0121014	0.0066191	0.0121088	0.00320049	0.0133675	0.0137406	0.012496	0.00758205	0	0.0203438	0.00741011	0.00361737	0.00427106	0.00435945	0.0112589	0.00768505	0.0152638	0.0296093
EMC6	0.0254498	0.0217596	0.0920559	0.120395	0.0851878	0.0497752	0.115759	0.124958	0.135475	0.0360423	0.0639817	0.0308017	0.0391172	0.182515	0.0668443	0.133622	0	0.0796581	0.154952	0.0444453	0.126085	0.0925871	0.0199827	0.167986	0.0555865	0.0334211	0	0.0312098	0.164375	0.0264313	0.0445349	0.154679	0.0433287	0.0874993	0.0188894	0.0485566	0.156872	0.0552696	0	0.0675883	0.0656937	0.0507789	0.0966814	0.0238761	0.0667889	0.0556376	0.0350326	0.0289925
ITGAE	0.135853	0.142394	0.180838	0.170677	0.168428	0.129515	0.136691	0.157904	0.175844	0.123695	0.122719	0.0986773	0.122337	0.182433	0.139545	0.186019	0	0.175871	0.202177	0.111269	0.152284	0.174386	0.10377	0.222048	0.11801	0.12874	0.219264	0.11434	0.23535	0.146903	0.136995	0.243062	0.137498	0.13009	0.109271	0.121095	0.192476	0.116051	0	0.138252	0.150064	0.0941069	0.186875	0.0997176	0.141322	0.145068	0.0970298	0.424749
NCBP3	0.315012	0.373523	0.355485	0.281541	0.322053	0.313192	0.383844	0.380817	0.383374	0.351133	0.344446	0.27557	0.29716	0.409916	0.406105	0.379304	0.151918	0.364212	0.346381	0.363851	0.348985	0.455582	0.266692	0.414105	0.34255	0.311712	0.490895	0.248806	0.244847	0.25231	0.262275	0.408813	0.359021	0.417382	0.263596	0.407654	0.382742	0.381597	0	0.380092	0.365438	0.259885	0.328959	0.243988	0.338872	0.454477	0.429541	0.454974
CAMKK1	0.617807	0.723312	0.744807	0.403082	0.675019	0.543219	0.876478	0.778192	0.808241	0.533432	0.693517	0.688617	0.607891	0.736979	1.00965	0.729161	0.470391	1.00331	0.620909	0.459189	1.0016	1.04278	0.440991	1.02838	0.530306	0.590861	0.74226	0.531039	0.521984	0.650141	0.723947	0.871827	0.780438	0.699739	0.418387	0.799751	0.907345	0.802558	0	0.671104	0.722258	0.79899	0.895567	0.430042	0.767301	1.53994	0.906076	0.528965
P2RX1	0.00508803	0.00473098	0.00882289	0.019239	0.00651288	0.00319164	0.00498861	0.00329073	0.00638683	0.00518403	0.00215961	0	0.0020563	0.010713	0.00108046	0.0045203	0	0.00657776	0.0035506	0.00245008	0.00329185	0.00604178	0.00606849	0.00855514	0.00647273	0.0034402	0	0.00130658	0.0137952	0.00511884	0.00598512	0.00949707	0.00406281	0.00372671	0.00184179	0.00593306	0.00344343	0.00260739	0	0.000719123	0.00491529	0.00388612	0.0113688	0.00124619	0	0.00272628	0.0054966	0.0160394
ATP2A3	0.0108944	0.0185116	0.0196468	0.0236036	0.0216273	0.00928783	0.00275451	0.0137484	0.0105568	0.0164146	0.00322554	0.0023783	0.00394734	0.00759938	0.0142418	0.0146398	0	0.0110743	0.0124515	0.0230249	0.0116249	0.0303716	0.00573498	0.0214397	0.014596	0.0205361	0	0.0098976	0.0228097	0.00862612	0.0017922	0.0288071	0.00788207	0.0161526	0.00533369	0.0165949	0.0106547	0.00566718	0	0.0158053	0.012984	0.0215998	0.0234534	0.00230256	0.00398717	0.0240816	0.0112511	0.0202823
ZZEF1	0.658431	0.68912	0.686807	0.546055	0.572518	0.493229	0.585679	0.754785	0.806901	0.602299	0.698758	0.658208	0.581104	0.976513	0.888754	0.779919	0.782257	0.84958	0.665712	0.76502	0.758206	0.931916	0.509049	0.801558	0.558764	0.564937	0.219264	0.431845	0.606725	0.538843	0.599942	0.923274	0.80507	0.742344	0.661042	0.796286	0.760733	0.698242	0	0.710133	0.76022	0.728297	0.789322	0.445218	0.546981	0.83128	0.850461	0.424554
CYB5D2	0.305866	0.260826	0.375517	0.297836	0.271647	0.243329	0.283966	0.425241	0.422762	0.286232	0.321036	0.219857	0.241817	0.551236	0.381573	0.354555	0.106779	0.349579	0.379583	0.298225	0.353334	0.533655	0.217545	0.508712	0.219172	0.208254	0	0.236755	0.392278	0.238032	0.318211	0.585511	0.374994	0.340857	0.244483	0.292761	0.392536	0.311541	0	0.255874	0.27729	0.318188	0.466532	0.160676	0.270225	0.383343	0.236099	0.205909
ANKFY1	0.670273	0.697879	0.752138	0.613827	0.689648	0.557601	0.658808	0.796782	0.844633	0.68342	0.65096	0.666656	0.599103	0.911131	0.835147	0.812221	0.598461	0.783906	0.708815	0.763519	0.780711	0.842167	0.512283	0.806938	0.662165	0.560222	0.967664	0.480655	0.737143	0.538714	0.571336	0.976445	0.739897	0.715509	0.772921	0.79689	0.753735	0.712968	0	0.757534	0.748337	0.682286	0.863891	0.473647	0.666919	0.843851	0.830501	0.575722
UBE2G1	0.653425	0.679465	0.734249	0.542796	0.569323	0.6135	0.587149	0.649355	0.669297	0.663383	0.537456	0.595857	0.552246	0.731699	0.690682	0.661775	0.475478	0.752118	0.651522	0.619198	0.722241	0.814383	0.521744	0.647346	0.595868	0.658753	0.127345	0.54139	0.604978	0.576987	0.572545	0.775269	0.689908	0.694634	0.569598	0.680228	0.631703	0.655201	0	0.722338	0.59897	0.515087	0.737747	0.542057	0.626641	0.615835	0.643129	0.670365
SPNS3	0.0112733	0.0139428	0.0330459	0.0311513	0.0203641	0.0132283	0.00621271	0.0228824	0.0241263	0.00575263	0.00659085	0.0084949	0.00759354	0.0241566	0.0185559	0.046668	0.182623	0.0271331	0.0171289	0.0099116	0.018587	0.0338495	0	0.0241138	0.0126129	0.00875498	0	0.0179122	0.0359559	0.0189295	0.00440067	0.0283344	0.0142831	0.0170165	0.00914553	0.014113	0.0137819	0.00728244	0	0.0147607	0.0103575	0.0154089	0.0281533	0.00886794	0.0101117	0.0334424	0.0152606	0.0610583
SPNS2	0.197497	0.232808	0.33638	0.177095	0.230708	0.225711	0.229354	0.265983	0.313813	0.309279	0.226516	0.214486	0.225581	0.38778	0.429364	0.292287	0	0.269265	0.308848	0.275641	0.316942	0.436973	0.288078	0.457771	0.212887	0.17112	0	0.191725	0.238638	0.190825	0.236471	0.306414	0.328766	0.246542	0.234563	0.320549	0.258475	0.261734	0	0.402506	0.315151	0.188281	0.268305	0.161719	0.246362	0.340663	0.372402	0.210638
MYBBP1A	0.158703	0.150917	0.158001	0.127398	0.128858	0.11854	0.127076	0.212317	0.178104	0.099799	0.134865	0.104861	0.118463	0.293986	0.226849	0.163805	0	0.186268	0.201302	0.147046	0.202139	0.227111	0.105415	0.220827	0.15605	0.156011	0.391864	0.120875	0.160981	0.120485	0.135254	0.253908	0.144548	0.080215	0.0905794	0.133241	0.216781	0.153652	0	0.141634	0.150716	0.139111	0.214173	0.128045	0.152894	0.154462	0.154596	0.216316
GGT6	0.000522388	0	0.00105351	0.00324383	0	0	0	0.000598842	0.00177179	0	0.000673904	0	0	0.00124259	0	0.00058587	0	0.00212722	0	0	0	0.00090268	0	0.00139943	0	0	0	0	0.00202308	0.00132306	0	0	0.000357677	0	0	0	0.0013227	0	0	0	0	0	0.00172991	0	0	0	0	0
SMTNL2	0.00199908	0.00414919	0.00804844	0.00856724	0.00434593	0.00190971	0.00365253	0.0019219	0.00291758	0.00420407	0.000288819	0	0	0.00419786	0.0024699	0.00627951	0	0.00206727	0.00114807	0.00148651	0.00154875	0.00535193	0	0.00656349	0.00170595	0.000691873	0	0.00268072	0.00537777	0.00446005	0.00339773	0.00319736	0.00226563	0.00188258	0.00298762	0.000803459	0.00332742	0.00420581	0	0.00254656	0.00198359	0.00224008	0.00340008	0	0.00288947	0.00100715	0.00159299	0.00621916
ALOX15	0.00569465	0.00632922	0.00798121	0.00279354	0.00707772	0	0.0325134	0.00269856	0.00213007	0.00625482	0.00514087	0	0.00183731	0.00186145	0.00080528	0.00569691	0	0.000528237	0.00372214	0.00863898	0.000317819	0.00133614	0	0.00892988	0.000684699	0.00343668	0	0.00695703	0.00977666	0.011866	0.00321942	0.00303034	0.00542321	0.00774433	0	0.00159736	0.0144864	0.00829871	0	0.00486869	0.00348677	0.00330015	0.00379948	0.00790577	0.00455184	0.00735188	0.00136129	0.0448128
PELP1	0.229184	0.218121	0.237854	0.18047	0.184155	0.159714	0.183228	0.245852	0.236944	0.189947	0.244049	0.221567	0.212793	0.257544	0.269233	0.234916	0.258697	0.226439	0.23423	0.213945	0.257657	0.354408	0.121195	0.259167	0.245356	0.220096	0	0.156416	0.240767	0.145261	0.18867	0.31964	0.236551	0.199848	0.142027	0.227937	0.221424	0.184356	0	0.175005	0.214355	0.254829	0.231052	0.129524	0.180051	0.254186	0.238914	0.231594
ARRB2	0.183871	0.199291	0.283714	0.244572	0.236911	0.242015	0.378801	0.299176	0.339987	0.216851	0.263367	0.169552	0.246941	0.409307	0.283327	0.289206	0.307672	0.277191	0.321806	0.198989	0.325975	0.30717	0.107059	0.318479	0.245759	0.168204	0.127345	0.261891	0.284954	0.20705	0.307889	0.379627	0.268832	0.244284	0.122503	0.219182	0.345186	0.289667	0	0.308962	0.238803	0.210744	0.331975	0.228866	0.271665	0.310651	0.263854	0.21066
MED11	0.0205761	0.0262854	0.0640781	0.0655277	0.0313896	0.0327468	0.0789332	0.0832245	0.106859	0.0257215	0.0411105	0.0119835	0.0361597	0.154443	0.0612867	0.13077	0.161711	0.0761425	0.107356	0.034218	0.0731062	0.0863581	0.00157102	0.135154	0.033402	0.0166242	0	0.0199101	0.0372002	0.0360541	0.0361897	0.0978408	0.0529206	0.0537359	0.0145703	0.0429734	0.0711945	0.046833	0	0.0635711	0.0626499	0.0446332	0.0946743	0.0114357	0.0364976	0.0565997	0.059638	0.0519737
CXCL16	0.000935931	0.00167722	0.0037276	0.00809409	0.00149844	0.000570998	0.00396368	0.00483808	0.00386778	0	0.00122158	0	0.00449367	0	0.00335051	0.00295049	0	0.00147244	0.000565301	0	0.00157333	0.00160122	0	0.00103638	0.00213265	0	0	0	0.00682097	0.00211561	0.00304242	0.00144069	0.00125754	0.000736592	0	0.0010688	0.00100211	0.00079532	0	0.0010939	0	0	0.00334625	0	0.00256941	0	0	0
ZMYND15	0	0.000234147	0.000705538	0.000638871	0	0	0.00295096	0	0.00163403	0.00179605	0	0	0	0	0.000638763	0	0	0.000472558	0	0.000859972	0.0022126	0.000215756	0	0	0.000649281	0.000834556	0	0.00125136	0	0.00188944	0	0.000895645	0.000134557	0	0	0.000913104	0.000906829	0	0	0	0	0	0.000680266	0	0.00105012	0	0	0
TM4SF5	0.00244613	0.00300097	0.00396788	0.00850303	0.00286878	0.00235018	0.00561601	0	0.00106982	0	0.00120649	0	0.00160011	0.00408995	0.000436269	0.0041034	0	0.000570897	0.00064654	0.00110623	0	0.00230936	0	0	0.00213665	0.00155029	0	0	0.00917813	0.000958053	0	0.0029198	0.000158675	0	0	0.00408414	0.000792635	0.00387482	0	0	0.00165709	0.000635869	0	0	0	0.00107438	0	0.00887186
VMO1	0.0140054	0.00847293	0.0153941	0.00663812	0.00846566	0.0148228	0.0192259	0.0101216	0.0129142	0.0117187	0.00588104	0.0132453	0.016245	0.00994465	0.0151617	0.00880384	0	0.00764885	0.0165458	0.00646402	0.00675497	0.0112497	0.0167501	0.0128307	0.00898248	0.0123329	0	0.00212917	0.0148296	0.0196338	0.0176134	0.0135404	0.0186607	0.0022502	0.00649118	0.00767042	0.0209512	0.0151024	0	0.0128302	0.00686438	0.00835416	0.0133022	0.0143242	0.0149604	0.00886331	0.0134504	0.0204209
GLTPD2	0	0	0	0.000480863	0	0	0	0.00111407	0.00207283	0.00274488	0.000531533	0.000993072	0	0.00165882	0.000259791	0.00103683	0	0	0	0	0.000529943	0.000731579	0	0.0027789	0.000651938	0	0	0	0	0	0	0.00589618	0	0	0	0.000544071	0.000802794	0.00375332	0	0	0	0	0.00305938	0	0	0.00240209	0	0
PSMB6	0.0457729	0.0460786	0.0820935	0.108324	0.0850062	0.0660753	0.148352	0.128353	0.148028	0.0504309	0.0807741	0.0399036	0.0542302	0.255959	0.07278	0.14555	0	0.0967673	0.19334	0.0636249	0.125814	0.1146	0.0485503	0.184017	0.117064	0.0331995	0	0.0392374	0.17617	0.0373435	0.0821801	0.179454	0.0688074	0.123533	0.0438351	0.0500509	0.214545	0.0735314	0	0.0945749	0.0850765	0.0540012	0.101554	0.0866228	0.108752	0.0788615	0.0528954	0.100443
AC233723.1	0.00797101	0.0112576	0.00693973	0.0178902	0.00754048	0.00446798	0.00210936	0.00810198	0.0071494	0.00840517	0.00354437	0.00100435	0.00488889	0.0185572	0.00395582	0.0149537	0	0.00934727	0.00655351	0.00578783	0.00154795	0.00739125	0	0.00727909	0.00117234	0.00423301	0	0.00911636	0.00851756	0.012483	0.00311565	0.00446477	0.00768943	0.00238401	0	0.00298685	0.00296862	0.00265827	0	0.000791984	0	0.00250182	0.0181298	0.00200989	0	0.00546011	0	0.0210566
PLD2	0.0278091	0.0326865	0.0216736	0.0188712	0.015003	0.0111442	0.0204166	0.025753	0.0127191	0.00713306	0.0138461	0.012956	0.0170746	0.0441185	0.0255494	0.0234021	0	0.0289476	0.0180725	0.0267233	0.0136488	0.0230788	0.00713911	0.0179349	0.0206052	0.0153871	0	0.0191655	0.0206367	0.0290564	0.0325364	0.027016	0.0333205	0.020977	0.00638902	0.0109262	0.0258835	0.0184896	0	0.0188059	0.012247	0.0223685	0.0382309	0.0155743	0.0113738	0.0164794	0.00533656	0.0112976
MINK1	0.320576	0.357439	0.399303	0.331472	0.393164	0.249941	0.340587	0.362616	0.466146	0.355258	0.289779	0.308285	0.278947	0.464794	0.444397	0.395323	0.367448	0.452855	0.33079	0.375875	0.369041	0.432549	0.37399	0.452908	0.280415	0.256458	0.127345	0.232329	0.287624	0.36649	0.385661	0.442158	0.354247	0.399229	0.337852	0.357893	0.417995	0.369522	0	0.322313	0.436925	0.260117	0.473531	0.239058	0.35335	0.379362	0.592776	0.434973
CHRNE	0.00659366	0.00772054	0.0125399	0.0133539	0.0165415	0.0119396	0.00188523	0.00858815	0.0170273	0.0102334	0.00572724	0.00885997	0.00476265	0.00510558	0.00979792	0.0106169	0	0.00292368	0.0190787	0.00718359	0.00729696	0.00972069	0.0206177	0.0167089	0.010308	0.00521799	0	0.00703593	0.00581714	0.00933193	0.00778653	0.0108829	0.00676314	0.0103539	0	0.00601683	0.00394073	0.00311368	0	0.00613645	0.00974534	0.0028428	0.00456839	0.00745062	0.00266427	0.00473743	0.00259044	0.00855099
C17orf107	0.00588256	0.00466572	0.0103853	0.0125417	0.00584947	0.010554	0.023274	0.00950185	0.018203	0.0165742	0.00706839	0.00570411	0.00998307	0.0123928	0.00592551	0.00627968	0	0.00633296	0.0155998	0.00678378	0.0135628	0.0218552	0.00639246	0.0111682	0.0183562	0.0142858	0	0.00347158	0.0108795	0.00530815	0.00828314	0.00910724	0.00930866	0.00862076	0.00642878	0.0042454	0.0112633	0.0136566	0	0.0126714	0.00640534	0.00337539	0.00428691	0.012187	0.00413115	0.00902794	0.0064873	0.0389088
GP1BA	0.000466616	0.000470181	0.00171274	0.000329727	0	0	0	0.00281288	0.00258719	0	0	0.000906466	0	0.0078571	0.00160768	0.00326312	0	0.00101444	0.00279189	0.0022661	0.00328245	0.00577919	0	0.0058023	0.000944589	0	0	0	0.010292	0	0.00118575	0.0106398	0.00212684	0	0	0	0.0015108	0.00169644	0	0.00181464	0.000683	0.000924792	0.00757757	0.00314777	0.00165595	0.00557667	0	0.026301
SLC25A11	0.098993	0.098182	0.161898	0.121521	0.106396	0.158401	0.195351	0.189264	0.155607	0.118286	0.173506	0.083986	0.136642	0.192985	0.0985679	0.149102	0	0.0947545	0.300632	0.0763275	0.165562	0.202066	0.0739109	0.19112	0.316078	0.147501	0	0.0980936	0.230633	0.0607735	0.176885	0.243816	0.119105	0.0974542	0.0739976	0.108531	0.199682	0.104735	0	0.0992733	0.0994973	0.16939	0.0862165	0.167815	0.191052	0.12254	0.0603434	0.106659
RNF167	0.107302	0.103189	0.139537	0.119291	0.122145	0.140516	0.283827	0.182049	0.176484	0.131279	0.1609	0.0743369	0.129061	0.292206	0.157047	0.144121	0	0.141026	0.240599	0.125627	0.187368	0.164336	0.0514698	0.151081	0.200395	0.107974	0	0.0809561	0.15405	0.0972206	0.125917	0.191808	0.128755	0.108938	0.0495172	0.0840726	0.222711	0.154127	0	0.0941727	0.0921611	0.0938751	0.155213	0.141001	0.196177	0.132838	0.0801273	0.212846
PFN1	0.0845192	0.0515507	0.0717538	0.0572518	0.0679454	0.0783823	0.237815	0.147112	0.0926052	0.0688194	0.113383	0.0459863	0.131669	0.158631	0.0626201	0.0808526	0.128238	0.0579024	0.230367	0.0492529	0.117582	0.0937092	0.0397401	0.129655	0.21496	0.0902458	0	0.0596857	0.0926332	0.0264287	0.139504	0.121996	0.0834378	0.0572575	0.0509926	0.0603818	0.177107	0.104357	0	0.0974045	0.0522423	0.119733	0.0736211	0.138987	0.223869	0.0797205	0.0209951	0.15459
ENO3	0.00515516	0.00548171	0.00148806	0.00623608	0.00696607	0.00441678	0	0.00702522	0.00770706	0.00575256	0.00477259	0.00762861	0.00286639	0.00570077	0.00385298	0.00256129	0	0.00799612	0.00614561	0.00266222	0.00263889	0.00635778	0	0.0146446	0.000793899	0.00611152	0	0.00102316	0.00422125	0	0.00207506	0.0103914	0.00566483	0.00330732	0.0015207	0.00359818	0.00424449	0.00727281	0	0.00227933	0.00122761	0.00128721	0.00296315	0	0.00396531	0.00287239	0.00143566	0.0150211
SPAG7	0.100887	0.0928265	0.155827	0.114491	0.112703	0.115137	0.203876	0.163169	0.156002	0.0910191	0.147609	0.0849267	0.114876	0.264624	0.176604	0.156569	0.177477	0.131221	0.226243	0.0982296	0.173613	0.188886	0.0726724	0.203975	0.147907	0.110821	0	0.0528029	0.144037	0.0537013	0.101406	0.19458	0.113699	0.104722	0.0745882	0.115316	0.172158	0.145154	0	0.105932	0.146018	0.110935	0.108741	0.0900838	0.12183	0.15596	0.0910636	0.242187
CAMTA2	0.352198	0.38984	0.438787	0.270319	0.307075	0.408303	0.565549	0.46422	0.427211	0.412346	0.458222	0.332605	0.472052	0.398175	0.485783	0.332292	0.259248	0.349986	0.491461	0.399281	0.473831	0.479277	0.320803	0.396031	0.526656	0.359835	0.291237	0.313378	0.368369	0.240415	0.451259	0.547535	0.43825	0.420937	0.320197	0.405191	0.487438	0.440861	0	0.428654	0.379767	0.383837	0.377221	0.458518	0.621231	0.420361	0.42518	0.212197
INCA1	0.0173528	0.0111658	0.0182006	0.0171981	0.0163017	0.00672271	0.0266371	0.0149451	0.0178646	0.00317231	0.0106535	0.00443879	0.0143824	0.0338617	0.0141986	0.0222029	0	0.017595	0.0152144	0.0131198	0.0159444	0.0241943	0	0.0301933	0.0082595	0.0156737	0	0.0131832	0.0128929	0.0107723	0.00627316	0.0192874	0.0101775	0.0107515	0.0108738	0.0103	0.0134818	0.0100575	0	0.00442384	0.0174327	0.02235	0.0250056	0.00801188	0.0101617	0.013267	0.0178745	0.0507105
KIF1C	0.0931192	0.134729	0.146489	0.086532	0.0939876	0.0767463	0.24312	0.169623	0.167212	0.115411	0.10244	0.102817	0.100644	0.102813	0.179704	0.127267	0.177477	0.142841	0.107259	0.174804	0.128415	0.160854	0.161759	0.142916	0.0785747	0.0990485	0	0.0763476	0.0987322	0.100747	0.149251	0.177065	0.17253	0.17401	0.112	0.13484	0.191952	0.187756	0	0.17007	0.179422	0.0975006	0.175482	0.173955	0.178644	0.166118	0.247716	0.492876
SLC52A1	0.00703495	0.0174515	0.041667	0.0434776	0.0351763	0.00940341	0.0315339	0.02521	0.0469806	0.0169379	0.0093548	0.0175516	0.00230858	0.0714538	0.0223524	0.0559051	0	0.0408159	0.0416308	0.0215189	0.0195445	0.0377543	0	0.0462049	0.0116155	0.0108362	0.127345	0.0166868	0.0359698	0.0208476	0.00230284	0.0583526	0.024257	0.0361711	0	0.0127379	0.0512715	0.0265607	0	0.0109392	0.0303119	0.0103935	0.0289255	0.0072774	0.0198667	0.0469004	0.011535	0.0904995
ZFP3	0.0484648	0.0447038	0.0649931	0.0372632	0.028542	0.0352656	0.081566	0.0666188	0.0694443	0.051216	0.0641028	0.0451185	0.0223369	0.0893939	0.0447494	0.0564403	0	0.0429462	0.0579938	0.0401032	0.0444458	0.0758662	0.0476716	0.0970929	0.0331624	0.0444686	0	0.0401107	0.0435362	0.0325805	0.0533691	0.0692983	0.0398072	0.0585015	0.0303562	0.0571742	0.0654771	0.0558194	0	0.05905	0.0484732	0.0491012	0.0507405	0.0251922	0.0332835	0.0471699	0.0477485	0.177882
ZNF232	0.0353261	0.0572295	0.0438347	0.0285906	0.0323011	0.0337285	0.0473069	0.0620501	0.0518975	0.0494014	0.0433573	0.03541	0.0385913	0.0735193	0.0400188	0.0380141	0	0.0653764	0.0493016	0.0478912	0.0462561	0.055583	0.0244119	0.0828905	0.0507211	0.0354526	0	0.0258802	0.0323956	0.0378818	0.0413435	0.051065	0.0305959	0.0391844	0.0149921	0.0430045	0.0551454	0.0250235	0	0.0411911	0.0447601	0.0203308	0.0551153	0.0281905	0.0250817	0.0464903	0.0401352	0.0570147
USP6	0.0516087	0.0552123	0.0776165	0.104995	0.0979835	0.0816519	0.0505706	0.0544394	0.0613038	0.0531029	0.0687385	0.0295836	0.028674	0.0578148	0.0479588	0.0623893	0	0.0631758	0.0771332	0.0350158	0.0703502	0.084439	0.0199252	0.0961306	0.0795073	0.0400197	0.391864	0.0622257	0.110499	0.0577682	0.0526946	0.0958744	0.0463515	0.0624442	0.0341929	0.0567447	0.0714859	0.03666	0	0.0311112	0.0356328	0.0564271	0.0727739	0.0232356	0.0460087	0.0803489	0.0319698	0.157612
ZNF594	0.253198	0.296649	0.269365	0.288351	0.247026	0.204771	0.260539	0.290276	0.308965	0.316994	0.300046	0.226818	0.285192	0.354691	0.280065	0.315491	0.106779	0.307477	0.292584	0.245644	0.236903	0.299613	0.197807	0.360042	0.223613	0.265822	0.219264	0.222729	0.192349	0.269513	0.245197	0.232931	0.298593	0.289747	0.216327	0.281229	0.238964	0.2802	0	0.23529	0.263551	0.176881	0.232976	0.215827	0.180216	0.218364	0.209956	0.299716
SCIMP	0.0707612	0.112743	0.180215	0.243859	0.156522	0.0552011	0.0608306	0.155761	0.209891	0.0744106	0.0220142	0.0565144	0.0253532	0.257017	0.0832306	0.243176	0	0.128328	0.164328	0.0833297	0.139082	0.158784	0.0257416	0.209274	0.0420726	0.0318658	0	0.0681286	0.2733	0.0966948	0.0411653	0.28147	0.129981	0.195379	0.0274526	0.0997532	0.119248	0.0562945	0	0.0699312	0.0995741	0.0557743	0.227367	0.018133	0.0793959	0.156335	0.151583	0.030031
RABEP1	1.245	1.38401	1.38518	1.32561	1.28201	1.20115	1.406	1.30688	1.4223	1.29263	1.3289	1.28025	1.26804	1.5596	1.41262	1.40162	0.839107	1.44331	1.33892	1.45478	1.39925	1.54607	1.12826	1.50664	1.37948	1.3315	0.935155	1.05751	1.3129	1.13575	1.14983	1.50528	1.33379	1.3162	1.22496	1.40649	1.45599	1.34722	0	1.35293	1.34315	1.2486	1.3473	1.20596	1.28152	1.40953	1.48006	1.15529
NUP88	0.374284	0.450523	0.507811	0.500041	0.45816	0.355183	0.526368	0.511321	0.520363	0.402203	0.377592	0.354193	0.329525	0.62983	0.475816	0.527685	0.351284	0.474747	0.512096	0.402472	0.454194	0.572407	0.334924	0.535742	0.358705	0.357009	0.935155	0.33482	0.546507	0.400536	0.327468	0.574114	0.447596	0.478947	0.354525	0.474698	0.541654	0.49133	0	0.481065	0.438431	0.384529	0.533147	0.341637	0.418404	0.412839	0.455812	0.61808
RPAIN	0.330697	0.329663	0.395263	0.360118	0.368142	0.356672	0.394277	0.492802	0.522331	0.331165	0.390019	0.276851	0.355587	0.692271	0.526712	0.49229	0.523406	0.529756	0.518002	0.385027	0.496481	0.580188	0.196015	0.578842	0.349641	0.350103	0.219264	0.268634	0.421666	0.280427	0.276353	0.610081	0.383875	0.357277	0.302659	0.388147	0.444822	0.391821	0	0.351821	0.413305	0.296226	0.518739	0.210617	0.319319	0.440481	0.38602	0.578351
C1QBP	0.113461	0.0614066	0.133076	0.121136	0.0923512	0.144245	0.328017	0.226798	0.175525	0.185901	0.270057	0.108631	0.117541	0.22382	0.118361	0.163845	0	0.111431	0.318913	0.0847272	0.207273	0.151256	0.0626483	0.20788	0.27321	0.0956933	0.219264	0.1048	0.193926	0.0686304	0.135811	0.200492	0.111743	0.117848	0.112001	0.0835639	0.212512	0.130666	0	0.108604	0.0847658	0.111536	0.118816	0.185779	0.235499	0.141226	0.0689483	0.188966
DHX33	0.0453682	0.0653167	0.0932247	0.0827241	0.0697733	0.0450012	0.0541197	0.117993	0.138246	0.100835	0.0747004	0.0578403	0.0578568	0.224423	0.125165	0.136808	0	0.151237	0.0996856	0.0725932	0.0976872	0.151902	0.0960713	0.213199	0.0445932	0.0552757	0	0.0323165	0.0357293	0.0393642	0.0570754	0.109478	0.0807424	0.0855208	0.0497133	0.0866877	0.109729	0.0912926	0	0.1087	0.117647	0.0616086	0.0922997	0.0433167	0.0553585	0.0962119	0.143518	0.0743776
DERL2	0.102332	0.0859978	0.109175	0.0980692	0.122216	0.103849	0.172562	0.128359	0.124783	0.11637	0.0979628	0.0700285	0.0745002	0.145184	0.086608	0.0985645	0.128238	0.0931547	0.142102	0.0747423	0.124267	0.138987	0.0402205	0.141344	0.126744	0.0877029	0.391864	0.105688	0.131435	0.0807336	0.0935209	0.157481	0.089565	0.123876	0.0527977	0.118311	0.14048	0.123642	0	0.0973	0.0802894	0.0802647	0.112445	0.0937761	0.109902	0.089925	0.0615396	0.0916383
MIS12	0.078732	0.0707606	0.1176	0.152796	0.089627	0.0835092	0.0925221	0.152273	0.155308	0.072606	0.0855216	0.0639288	0.0775544	0.236608	0.116153	0.139284	0	0.135812	0.156819	0.0649579	0.106937	0.131345	0.0504156	0.180175	0.0749236	0.0700817	0.127345	0.0412952	0.13016	0.0498706	0.0562068	0.187914	0.0907296	0.0886323	0.0384697	0.0694873	0.11845	0.0885986	0	0.109476	0.102939	0.0499889	0.153762	0.0435473	0.0975946	0.0927101	0.0741488	0.112059
NLRP1	0.394392	0.337601	0.527602	0.386558	0.328496	0.449289	0.853732	0.680826	0.597113	0.446227	0.64461	0.34386	0.445323	0.786464	0.36069	0.428021	0.416503	0.348304	0.97723	0.410438	0.648732	0.626545	0.20818	0.697724	0.826553	0.405265	0.127345	0.374896	0.611113	0.266288	0.468154	0.775144	0.434951	0.4382	0.250624	0.348337	0.677408	0.441364	0	0.435355	0.322985	0.403623	0.73976	0.406577	0.682958	0.491693	0.232618	0.700302
AC007846.2	0.0103834	0.0130927	0.0159142	0.0252417	0.0261115	0.00684242	0.0116726	0.0123795	0.0122708	0.00793819	0.00580715	0.011803	0.00958187	0.020238	0.0125891	0.0207772	0	0.0192966	0.0110796	0.0120709	0.0127143	0.0193514	0.00157102	0.0238798	0.00850865	0.0066785	0	0.00647156	0.0235501	0.0139323	0.00461714	0.00860914	0.014148	0.0164214	0.014031	0.00622563	0.00935686	0.00692706	0	0.00501019	0.0153082	0.0117135	0.0242276	0.00234717	0.00404762	0.0195829	0.0129856	0.023723
WSCD1	0.0178229	0.0326082	0.0393637	0.0207674	0.0151274	0.0245732	0.0401844	0.0363334	0.0289247	0.0285015	0.0271987	0.0179002	0.0314011	0.0411411	0.0290736	0.0220777	0	0.0251036	0.0178728	0.0168035	0.0216429	0.0304441	0.0135346	0.0331375	0.0192678	0.0321463	0	0.0299941	0.0194201	0.0212296	0.0381494	0.0319086	0.0465891	0.0322246	0.0168477	0.0372292	0.0447648	0.0515376	0	0.016411	0.0289042	0.0233193	0.0217287	0.0277708	0.0345852	0.0498511	0.0162518	0.0788729
AIPL1	0.00123443	0.00369455	0.0104905	0.0146039	0.00677824	0.00336664	0.012903	0.0111299	0.00854233	0.00620676	0.00268917	0.00129483	0	0.0164666	0.00451409	0.0104009	0	0.00813619	0.00900356	0.00250337	0.0095829	0.0142511	0.00512952	0.00861072	0.00331383	0	0	0.000896795	0.0135951	0.00407622	0.00333091	0.00859364	0.00572297	0.00194842	0	0.00732239	0.00742127	0	0	0.0162644	0.00677038	0.00208797	0.0119047	0	0.00622195	0.0242916	0.0032885	0.0829102
PIMREG	0.00198746	0.00152801	0.00761987	0.00356561	0.00584751	0.00204163	0.00741261	0.00808297	0.00535182	0	0.00173304	0.00336792	0	0.0140873	0.0038847	0.0111932	0	0.008041	0.00538077	0.00533809	0.00276297	0.00709668	0	0.0102682	0.00139015	0.00385545	0	0.00185924	0.00493108	0.00217002	0.00140852	0.00921923	0.00239123	0.0042259	0.00266972	0.00234312	0.00410945	0.00608343	0	0.00295008	0.00255485	0.000555659	0.00927914	0	0	0.011113	0.00586422	0.0278264
PITPNM3	0.233901	0.33297	0.384714	0.310676	0.332267	0.239508	0.328031	0.394061	0.51842	0.297973	0.328523	0.338236	0.314634	0.531869	0.542241	0.457222	0.319518	0.582251	0.368263	0.415899	0.44072	0.578457	0.296153	0.550744	0.323484	0.241499	0.219264	0.235628	0.28289	0.255481	0.313299	0.497486	0.423572	0.343225	0.30936	0.450227	0.323793	0.359302	0	0.373514	0.486945	0.369259	0.409933	0.216852	0.328977	0.581204	0.635537	0.380242
KIAA0753	0.44267	0.471494	0.512951	0.407868	0.425359	0.409618	0.431216	0.469939	0.551836	0.479985	0.478735	0.459828	0.367629	0.531289	0.452702	0.511646	0.814422	0.50662	0.41415	0.416643	0.4629	0.587456	0.364914	0.575269	0.433941	0.384618	0.219264	0.293741	0.379966	0.368666	0.405011	0.470931	0.481776	0.538898	0.388425	0.538391	0.500882	0.445959	0	0.499484	0.494771	0.39684	0.411919	0.385694	0.413323	0.499396	0.528171	0.70082
TXNDC17	0.0263003	0.0206007	0.0351145	0.0442278	0.0248316	0.040395	0.0396591	0.050321	0.0523286	0.0235358	0.0511877	0.0215017	0.0365566	0.0742098	0.0206926	0.0277725	0	0.0301445	0.0750568	0.0247763	0.0479941	0.03792	0.00979257	0.0492994	0.0534048	0.0336598	0	0.0193075	0.0396743	0.0193618	0.030399	0.0248462	0.0241785	0.0399365	0.00573853	0.0229068	0.0523525	0.0351078	0	0.0158048	0.0333113	0.0247223	0.0232964	0.0352343	0.0437442	0.0307245	0.0175039	0.0463321
MED31	0.187822	0.189076	0.27319	0.320132	0.302551	0.245109	0.332858	0.295631	0.300635	0.18803	0.242163	0.130379	0.169124	0.295877	0.218237	0.296319	0.240768	0.227517	0.382126	0.196194	0.290335	0.254956	0.104664	0.249341	0.240225	0.141513	0	0.230297	0.487255	0.19502	0.153681	0.398304	0.194584	0.185581	0.0998379	0.173755	0.30758	0.209222	0	0.184752	0.174052	0.168475	0.294606	0.206016	0.230084	0.214518	0.133358	0.282226
C17orf100	0.0583854	0.0740502	0.0811475	0.0563506	0.0577135	0.0489223	0.0769452	0.0773012	0.0874832	0.0690543	0.0563605	0.0623624	0.0617936	0.106834	0.0768055	0.0744982	0.133989	0.0727436	0.0813673	0.0592544	0.0784347	0.118264	0.0378467	0.0660433	0.0530724	0.0541807	0	0.0360037	0.0623227	0.0343282	0.0743466	0.102194	0.0740333	0.0611176	0.0485599	0.0929738	0.0960359	0.0529497	0	0.0658529	0.0378634	0.0383852	0.0699498	0.0501609	0.100229	0.0711162	0.0661176	0.207868
SLC13A5	0.00312668	0.00264434	0.00279017	0.0130502	0.00472067	0.00439229	0	0.00512197	0.00509723	0	0.00180224	0	0.00747603	0.0128796	0.00883613	0.00787215	0	0.00506225	0.0062406	0.00342238	0.00979934	0.0159745	0.00344235	0.0131813	0.00389269	0.00120789	0	0.00656613	0.0091491	0.00614806	0.00600619	0.00550503	0.00485051	0.00625352	0.00139347	0.00459933	0.0130462	0.00323255	0	0.00191359	0.000716562	0.00521326	0.00598464	0.00344205	0.0167249	0.0117369	0.00136129	0.00334495
XAF1	0.00691788	0.00371298	0.00695258	0.0154976	0.0126285	0.0037884	0.0234246	0.0110835	0.0119459	0.0054275	0.00714845	0.013609	0.00362245	0.00638854	0.00876625	0.00619673	0	0.00920877	0.00320309	0.00468792	0.00956572	0.0123442	0	0.010178	0.00575163	0.00979016	0	0.00950465	0.0103106	0.00444325	0.0133146	0.0148529	0.0111601	0.00142344	0	0.00818123	0.00373608	0.00336742	0	0.00936095	0.00523291	0.00439798	0.00714926	0.00392233	0.00263033	0.00483419	0.0144763	0.0573104
FBXO39	0.00466188	0.00485512	0.00312425	0.00108767	0.00349357	0	0	0.000655053	0.00184258	0	0	0.000740431	0	0	0.00161916	0	0	0.00112671	0.000380003	0.00147388	0.00191431	0.00559587	0.006833	0.00138888	0.000788417	0.00274094	0	0	0.00328405	0.00323198	0.0046561	0.000965613	0.000878979	0.00120655	0	0	0.00345754	0	0	0.00742997	0.00057841	0.00130656	0	0	0	0.00217579	0	0.00473848
TEKT1	0.0482498	0.030649	0.0395581	0.0282476	0.0294935	0.0307482	0.0294807	0.0261228	0.0278492	0.0255986	0.0265491	0.0287274	0.0153625	0.0226292	0.0395794	0.0340887	0.106779	0.0455142	0.00853903	0.0255409	0.0272672	0.0545515	0.00978144	0.047261	0.0245632	0.0482629	0	0.0348503	0.0377539	0.0489167	0.0546371	0.0349458	0.0322274	0.024185	0.0356261	0.034937	0.0306333	0.0332203	0	0.0528884	0.0409452	0.0467537	0.0322968	0.00213989	0.0373493	0.0383583	0.0344775	0.0573539
ALOX12	0.00708027	0.00471977	0.0166281	0.0297459	0.0210987	0.0097802	0.0032895	0.0145776	0.023326	0.00187865	0.00220426	0.0077999	0.00133434	0.0218643	0.00501981	0.0260091	0	0.017351	0.0205376	0.0123345	0.0125847	0.034822	0	0.0483404	0.00366863	0.00361668	0	0.00787042	0.0225561	0.0125815	0.00263501	0.0304537	0.00604039	0.0194352	0.00166248	0.007553	0.011166	0.00249204	0	0.00667497	0.00881117	0.00665913	0.0280132	0	0.00212795	0.00805558	0.0202079	0.00785398
RNASEK	0	0.00101119	0.0023366	0.00209779	0.00403519	0	0	0.00287941	0.00377528	0	0.00196537	0.00108623	0	0.0128009	0.00384934	0.000674413	0	0.000779701	0.0115853	0.000739771	0.0116224	0.00388519	0	0	0.00192552	0.00295437	0	0	0.00253526	0	0.00351516	0.00737455	0.00124606	0.0029792	0.00184179	0.00467801	0.00706048	0.00192294	0	0.00176452	0.000722296	0.000521472	0.0117919	0	0.00476191	0.00170239	0	0.00334458
C17orf49	0	0	0.000970253	0.000314987	0.000631253	0	0	0.000440387	0.00239955	0	0.00037651	0	0	0	0	0.00147714	0	0.00107964	0.000683717	0.0010353	0	0	0.00426188	0	0.000367607	0	0	0	0.00221102	0	0	0	0.000833931	0.00189242	0	0.00116854	0	0.00047769	0	0.00216687	0	0	0	0	0	0.00230236	0	0
BCL6B	0.000659022	0.000578997	0.000477891	0	0	0	0	0	0.000492576	0	0.00057602	0	0	0.00155439	0.00049043	0.000927526	0	0	0	0	0.00057871	0.000367084	0	0	0	0	0	0	0.00216449	0	0	0.00503919	0	0	0	0	0.000347898	0	0	0	0	0	0	0	0	0	0	0.00327051
SLC16A13	0.0111326	0.0122401	0.0281727	0.0190996	0.0195231	0.00508749	0.0332617	0.0251511	0.0603672	0.0200432	0.0221617	0.0176175	0.0350716	0.0676535	0.0354653	0.0662271	0	0.0401102	0.0283052	0.0150197	0.0361318	0.0571092	0.0145143	0.0617138	0.0115391	0.00266379	0	0.00495005	0.0325657	0.00976536	0.0163811	0.0499902	0.0255388	0.0386633	0.00851629	0.0285821	0.0465499	0.044435	0	0.0225789	0.0483841	0.0286923	0.0439117	0.0070125	0.0151288	0.02882	0.0394015	0.0562105
SLC16A11	0.00387933	0.00390393	0.0051331	0.0072564	0.00411059	0.00538899	0.00873972	0.00581031	0.012635	0.00385621	0.00574815	0.00391349	0.00549628	0.0198047	0.00355805	0.0152153	0	0.0137585	0.00804794	0.00524521	0.00820782	0.0077174	0	0.00865596	0.00942816	0.00422943	0	0.00650715	0.0054402	0.0122036	0.00482476	0.0119463	0.00620255	0.00176035	0.00347562	0.00271016	0.00383329	0.00445316	0	0	0.00257452	0.00278356	0.0127684	0.00245399	0.00371889	0.00375419	0.0026024	0
CLEC10A	0	0	0.000996847	0.00102938	0.000930938	0	0	0.000426598	0.0005843	0	0	0	0	0.00245946	0.000658228	0	0	0.000414498	0	0.00111601	0	0.00122423	0	0	0.000939881	0	0	0.00218227	0.00101839	0	0	0	0.000879968	0	0	0	0	0	0	0	0	0.000717306	0	0	0	0	0	0.020928
ASGR2	0.000507507	0.000404432	0.00139608	0.00122027	0.00165989	0	0.00386899	0.00108985	0.00117458	0	0.000974278	0	0	0.00986861	0.000302927	0.00145914	0	0.0012226	0	0.00170338	0.00150963	0.00158352	0	0.00188736	0.00305494	0.00259858	0	0.00718163	0.00407008	0	0.0108035	0.00273577	0.00207727	0.00135796	0	0.00151755	0.00215604	0.000574594	0	0.002936	0.00338592	0.0023392	0.000976918	0	0.00326411	0.00288315	0.0045677	0.0565444
ASGR1	0.0345766	0.0313917	0.0347531	0.0289984	0.0329575	0.0240929	0.0708041	0.0558997	0.0404877	0.0415882	0.034904	0.0407547	0.0441704	0.04264	0.0546837	0.0444355	0.177477	0.0598416	0.0349493	0.0414101	0.0480382	0.0406327	0.0349823	0.0409176	0.0353171	0.0238037	0	0.0369949	0.0437859	0.0318432	0.0282774	0.0699735	0.0393394	0.0454047	0.0130176	0.0437706	0.0628375	0.0392949	0	0.0258876	0.059613	0.054355	0.0576427	0.0219758	0.0547419	0.0303982	0.0460328	0.30282
DLG4	0.490091	0.463817	0.467433	0.290863	0.359262	0.495988	0.640124	0.516005	0.415093	0.451871	0.568379	0.376674	0.495493	0.252523	0.481942	0.312387	0.414148	0.294287	0.511145	0.417214	0.434165	0.529821	0.211589	0.409638	0.677074	0.5279	0.127345	0.465106	0.370184	0.34433	0.492416	0.427792	0.502853	0.509433	0.35901	0.408699	0.558035	0.518162	0	0.440271	0.404488	0.435064	0.285779	0.482736	0.794515	0.41029	0.446416	0.743495
ACADVL	0.446302	0.461275	0.459217	0.461146	0.491175	0.514783	0.550722	0.603607	0.599196	0.460827	0.441404	0.391245	0.506415	0.768925	0.59634	0.562505	0.151918	0.566492	0.498063	0.464431	0.467561	0.400245	0.190121	0.464771	0.443462	0.404891	0	0.437052	0.470093	0.622411	0.603039	0.589638	0.594822	0.440993	0.327482	0.391522	0.572068	0.649829	0	0.454446	0.568098	0.356285	0.508457	0.470997	0.434049	0.447401	0.521039	0.153105
DVL2	0.124178	0.156383	0.169413	0.138213	0.152741	0.137712	0.241017	0.194089	0.20159	0.144717	0.148138	0.0915062	0.153158	0.198815	0.2105	0.163379	0	0.148771	0.172637	0.180889	0.164832	0.193856	0.0785294	0.142083	0.139378	0.124469	0	0.108469	0.156584	0.165156	0.143589	0.256858	0.190852	0.164046	0.0948659	0.122079	0.239511	0.232322	0	0.175705	0.16213	0.156133	0.205639	0.13038	0.195318	0.132606	0.167566	0.256688
PHF23	0.0359207	0.0313251	0.0652724	0.0284845	0.0371856	0.0548319	0.0751238	0.0600845	0.0621061	0.0223166	0.0548751	0.0231917	0.0430788	0.0521841	0.0308614	0.0475724	0.263178	0.0239539	0.0876635	0.0420416	0.0602672	0.0660524	0.0375486	0.0799037	0.0743895	0.0390296	0	0.0241481	0.0639134	0.0141527	0.0284575	0.0835202	0.0365615	0.0419959	0.0177042	0.0374626	0.128898	0.0479639	0	0.0565178	0.0410979	0.0325628	0.0376774	0.0534596	0.0781717	0.0603658	0.0241546	0.130742
GABARAP	0.0139693	0.0112802	0.020781	0.0148763	0.0202025	0.0239765	0.0349438	0.0227684	0.0187334	0	0.00681468	0.00697977	0.00808784	0.0185753	0.00716436	0.0255404	0	0.0168571	0.0182092	0.00643467	0.0158356	0.0222245	0.0118463	0.0179588	0.0266315	0.010766	0.127345	0.011614	0.0323818	0.00466278	0.00664905	0.0195204	0.00800303	0.00378897	0.00551845	0.00575435	0.0200654	0.0120977	0	0.0142189	0.00925929	0.0150469	0.00994626	0.00725883	0.0154181	0.0162383	0.00205271	0.0572315
AC120057.2	0.000588221	0	0.000244702	0.000411915	0	0	0.00329377	0	0	0	0	0	0	0	0.00152396	0	0	0	0.00111107	0.00274004	0	0.000918546	0	0.000870219	0.000500324	0	0	0	0.000757947	0	0	0	0.00104976	0	0	0.000325276	0.00220755	0.000920539	0	0.000984295	0	0	0	0	0	0	0	0.0032897
CTDNEP1	0.0031374	0.00312512	0.00340451	0.0046282	0.00421295	0.0051608	0	0.00500829	0.00703498	0.00364443	0.00359769	0.00254281	0.00141412	0.0177513	0.00532834	0.00994699	0	0.00757072	0.00699638	0.0111476	0.00605116	0.00720169	0	0.0211753	0.00362981	0.0010688	0	0	0.00338456	0.00187367	0.00147113	0.0057378	0.00251916	0.0093674	0.00426114	0.0049285	0.00530619	0.00248398	0	0.00788854	0.00674996	0.00632577	0.00853962	0	0.00469222	0.00275356	0.0103668	0.0125279
AC003688.1	0.00239486	0.00434782	0.0025952	0.00783647	0.00168456	0	0.00295096	0.0037193	0.00340232	0.000937138	0.00100294	0.00432143	0	0.00474321	0.00195956	0.0049506	0	0.00744326	0.00943898	0.00146272	0.00577707	0.00710878	0	0.00423137	0	0.00273438	0	0.00329363	0.00836726	0.00055254	0	0.00569988	0.000813888	0.0101582	0	0.00161659	0.00462848	0.00142304	0	0.00401166	0.00394739	0	0.0047843	0	0	0.00664583	0	0.00334458
ELP5	0.0639966	0.106134	0.132822	0.099225	0.0954958	0.0879673	0.127463	0.151883	0.183873	0.0892279	0.104968	0.056039	0.0949695	0.231058	0.119121	0.172847	0.128238	0.124339	0.166427	0.090966	0.151873	0.136891	0.0520997	0.182575	0.0919936	0.0577496	0	0.070755	0.108382	0.0555143	0.0906462	0.188856	0.112637	0.12478	0.0383923	0.104056	0.210876	0.128802	0	0.128534	0.110899	0.0773791	0.0943312	0.0942098	0.117251	0.136102	0.113262	0.159001
SLC2A4	0	0	0.000656001	0	0	0	0	0	0	0	0	0	0	0	0	0	0	0.00080207	0	0	0	0	0	0	0	0	0	0	0.000901667	0	0	0	0	0	0	0	0	0	0	0	0.00124322	0	0	0	0	0	0.00319569	0.015748
YBX2	0.008575	0.0107277	0.00957332	0.0150521	0.0231042	0.00830185	0.0105934	0.0164959	0.0249473	0.00675177	0.0101046	0.00955934	0.0188203	0.018809	0.0153686	0.0215104	0	0.0183838	0.0184658	0.0224493	0.0159432	0.0126254	0	0.0165536	0.0231686	0.0190133	0	0.00326071	0.0108018	0.00794983	0.0224317	0.0161474	0.0148748	0.0114734	0.00419872	0.0107364	0.0195793	0.0113009	0	0.0245258	0.0100609	0.00403491	0.0167785	0.0168613	0.017937	0.0071731	0.0225752	0.00271575
EIF5A	0.150578	0.0723501	0.124896	0.115572	0.0751169	0.20211	0.361192	0.181874	0.238831	0.155551	0.390546	0.142523	0.232606	0.2391	0.0821539	0.165092	0.133989	0.118411	0.596648	0.116367	0.315308	0.212378	0.0894979	0.252741	0.40764	0.184032	0	0.135677	0.222542	0.0781189	0.235784	0.248888	0.141051	0.187536	0.0990456	0.0758227	0.289828	0.213172	0	0.168509	0.0962419	0.239432	0.0964975	0.315946	0.318686	0.191408	0.0588781	0.177944
GPS2	0.0424697	0.0508721	0.0913212	0.0904523	0.075746	0.0907106	0.0807245	0.0979801	0.0457338	0.0964309	0.0806182	0.039401	0.0515247	0.055222	0.042338	0.0457225	0.161711	0.0234567	0.140667	0.0618017	0.0877962	0.0858848	0.0472653	0.0966387	0.136014	0.0242042	0.219264	0.121526	0.135851	0.0488262	0.0676304	0.0804884	0.0713844	0.0451262	0.0483467	0.0464205	0.0702176	0.0570037	0	0.0349973	0.0306594	0.0543612	0.0968123	0.0926599	0.129728	0.0923506	0.0298663	0.123713
NEURL4	0.0210894	0.0159931	0.0132856	0.0112214	0.00843934	0.0143419	0.00397976	0.0151793	0.0329381	0.018428	0.0117772	0.0234053	0.00946759	0.0210651	0.0248289	0.0182546	0	0.0198366	0.0151095	0.0145781	0.0246473	0.030185	0.0198509	0.0256406	0.0103795	0.0180926	0	0.0109072	0.0110591	0.0130047	0.00998318	0.0263104	0.0124511	0.0260573	0.00325735	0.0125591	0.0198119	0.0182875	0	0.0211725	0.0232668	0.00820747	0.0105465	0.00690748	0.0108689	0.0246974	0.0367131	0.0109042
ACAP1	0.00260253	0.00476826	0.00610114	0.0129061	0.00988718	0.00331174	0.00473058	0.0109675	0.00931138	0.00172547	0.00231189	0.0047303	0.00423219	0.00778039	0.00373968	0.0100404	0.161711	0.00576159	0.00912726	0.00291897	0.00880847	0.00715511	0	0.00990919	0.00764157	0.00377309	0	0.00677654	0.0246605	0.00764778	0.0169484	0.01384	0.00720105	0.00696557	0.0072574	0.00259459	0.00852616	0.00930246	0	0.00826461	0.0058587	0.010991	0.0355274	0	0.00747456	0.0162702	0	0.0128948
KCTD11	0	0	0	0	0	0	0.00245705	0.000422325	0.000628714	0	0	0	0	0	0	0	0	0	0	0	0	0.000686083	0	0.00111844	0.000260437	0.00561038	0	0	0	0.000866767	0.00235016	0	0.000667933	0	0.0024395	0	0.0018176	0.00131646	0	0.00108592	0.00120074	0.00127288	0	0.0017265	0.00112187	0.000956248	0	0.00795594
TNK1	0.00806501	0.00451777	0.00972888	0.0171963	0.00933601	0.00707315	0.0171371	0.0207668	0.016231	0.00166097	0.00952276	0.00389559	0.00625743	0.0355463	0.0134972	0.00783971	0	0.0157179	0.0104232	0.00612669	0.00829466	0.0169567	0	0.0184522	0.00983854	0.0138654	0	0.00526793	0.0127655	0.00340903	0.00587852	0.0177487	0.00642932	0.00855038	0.0101679	0.00813923	0.0185271	0.0058592	0	0.00528819	0.00929096	0.00666974	0.0163528	0.0105419	0.0147755	0.0132678	0.00472403	0.0276188
PLSCR3	0.00166202	0.00281074	0.00156192	0.00107156	0.00104775	0	0.007326	0.000657782	0.00303081	0	0.000702412	0	0.00155367	0.00262681	0.0013148	0.00102661	0	0.0014422	0.00135391	0.000498472	0.000587608	0.000477145	0.00612557	0.0012247	0.00266631	0	0	0.00114009	0.00102005	0.00140029	0.00167542	0	0.00140715	0.0014114	0	0	0.000731983	0.000652226	0	0.00194856	0.00231467	0.00114266	0.00166282	0.00104776	0.00137447	0	0	0
TMEM256-PLSCR3	0.0565028	0.0396728	0.0443204	0.0357845	0.0294702	0.0228036	0.0285012	0.0439471	0.0494495	0.0349626	0.0120282	0.0440036	0.023787	0.064502	0.0726413	0.0537073	0.0975362	0.0494495	0.0313561	0.0364044	0.0384212	0.0593583	0.041368	0.0435634	0.016921	0.0411103	0	0.0213363	0.0474997	0.036169	0.0324136	0.038963	0.0431603	0.0545095	0.0228058	0.0410856	0.0340105	0.0345399	0	0.0411343	0.0593529	0.0184287	0.0479726	0.0241163	0.031743	0.0488089	0.0234728	0.111879
NLGN2	0.223351	0.276438	0.300631	0.207653	0.240078	0.252233	0.30932	0.348526	0.3608	0.201594	0.288532	0.175135	0.261387	0.391846	0.326537	0.29441	0	0.279524	0.320553	0.295702	0.388916	0.322338	0.120485	0.295566	0.313713	0.207572	0	0.199266	0.224153	0.172185	0.228311	0.423174	0.265629	0.264192	0.149367	0.228083	0.405233	0.309087	0	0.369029	0.323059	0.228428	0.281916	0.181448	0.302807	0.283628	0.352075	0.160344
TMEM102	0	0	0.000173247	0	0.00145287	0	0	0	0.000273227	0	0.000720855	0	0	0	0	0.00183823	0	0	0	0	0	0	0	0	0	0	0	0	0	0	0	0	0	0	0	0	0.00122178	0	0	0	0	0	0	0	0	0	0	0
FGF11	0.00150859	0	0.000176676	0	0.00252319	0	0.0022153	0	0.00116045	0.000984368	0	0	0	0	0	0.00158385	0	0.000409056	0.000678411	0.00233076	0	0	0	0.00216349	0.00133532	0.00316928	0	0	0.00273767	0	0.00159352	0.00142802	0.00134812	0	0.00519462	0	0.000368239	0	0	0.000602373	0	0	0.00080511	0.00138376	0.00178855	0.000752058	0	0.0113187
CHRNB1	0.0104225	0.00777989	0.0191115	0.0231868	0.0212329	0.0184709	0.00807779	0.0181822	0.0266129	0.0218969	0.0153765	0.00667603	0.0126198	0.0410835	0.0144911	0.0386121	0	0.025401	0.0307693	0.0109883	0.0268297	0.0202955	0.00631608	0.0591484	0.0147848	0.0115867	0	0.0171186	0.0319791	0.0147205	0.0140854	0.021259	0.0174494	0.0167015	0.00821924	0.0137522	0.0192165	0.0141733	0	0.0220433	0.0142528	0.0124547	0.0363792	0.00614557	0.0212389	0.0148617	0.0140363	0.0813778
ZBTB4	0.621639	0.714186	0.777638	0.506038	0.552407	0.531607	0.861855	0.738855	0.781322	0.708729	0.662694	0.611339	0.635664	0.797285	0.867619	0.69472	0.853131	0.694834	0.757993	0.705417	0.774302	0.919298	0.716352	0.813276	0.64678	0.577007	0.841291	0.504446	0.56256	0.560169	0.711449	0.850109	0.745022	0.799012	0.532798	0.747639	0.872363	0.8058	0	0.653964	0.721311	0.559914	0.684485	0.618537	0.792101	0.910614	0.776839	1.12562
SLC35G6	0	0.00214527	0	0.00258451	0.00185059	0	0.00200254	0.000427368	0.00153179	0	0	0	0	0.00175298	0	0	0	0.00185066	0.000687629	0.0019066	0.0029833	0.00320006	0.00512843	0.00420323	0.000579197	0	0	0.0037773	0	0.00176079	0	0	0.000440848	0.00861727	0	0	0.000349707	0.000998871	0	0	0	0	0.000827615	0	0.00145012	0	0	0.00378493
POLR2A	0.319714	0.318444	0.340511	0.23862	0.292645	0.30309	0.389837	0.383385	0.404682	0.317582	0.372334	0.246617	0.407974	0.335516	0.388593	0.30499	0.157806	0.331236	0.34497	0.319178	0.347231	0.429975	0.337618	0.369348	0.422969	0.295833	0.127345	0.240987	0.277801	0.184648	0.461332	0.462055	0.325919	0.289387	0.250367	0.302804	0.422866	0.365741	0	0.29283	0.314215	0.274859	0.301995	0.296208	0.392717	0.399049	0.337779	0.366853
SENP3	0	0.000765394	0.00117872	0	0.000724337	0	0.00609696	0.00224857	0.00261592	0	0.000348416	0.000985084	0.00327974	0	0.000534875	0.00192523	0	0.00280593	0.00157384	0.00110272	0.00158603	0.00290969	0.0054951	0.0049963	0.00128377	0	0	0	0.00463114	0	0	0.00177959	0.000779569	0	0.0026085	0	0.000532502	0.00185254	0	0	0	0.00284851	0	0.00201344	0.00163737	0.000872027	0	0.0156714
EIF4A1	0.151572	0.132687	0.161705	0.12147	0.146952	0.180343	0.215699	0.238211	0.196175	0.160396	0.246191	0.133922	0.244348	0.166729	0.12807	0.147409	0	0.117214	0.237743	0.133013	0.218347	0.197612	0.127645	0.139689	0.26524	0.157273	0	0.143524	0.160959	0.105873	0.196522	0.227667	0.143904	0.101134	0.130755	0.108415	0.154174	0.121721	0	0.145491	0.114316	0.108835	0.142502	0.295806	0.166	0.109495	0.0972025	0.0867315
CD68	0.00189864	0.00203206	0.00208548	0.000524454	0.00404085	0.00470123	0.019104	0.00438309	0.00538286	0	0.00166903	0.00213874	0.00483561	0.00750767	0.00236067	0.0026953	0	0.000691669	0.00214815	0.00543613	0.00240568	0.00396582	0.00426188	0.00607123	0.00249092	0	0	0.00274148	0.00317121	0.00469809	0.00437204	0.00828034	0.00463118	0.00523279	0	0.00328247	0.00105857	0.00442881	0	0.00184563	0.00237429	0	0.00181026	0.00450478	0.00075327	0.00231413	0.00752384	0.00869803
MPDU1	0.0535973	0.0628196	0.0872008	0.0828012	0.0667689	0.0643247	0.120577	0.106053	0.123855	0.0522199	0.0790455	0.044647	0.0577363	0.118646	0.0731598	0.0801357	0	0.0590623	0.100733	0.0641458	0.101284	0.103492	0.0454074	0.117819	0.0954753	0.0612747	0.127345	0.0633865	0.103225	0.0421751	0.101064	0.152139	0.076472	0.0897103	0.0422022	0.0643546	0.120923	0.0715252	0	0.0444766	0.0698141	0.0801414	0.05711	0.0735087	0.0912327	0.0578196	0.101308	0.158734
SOX15	0.0701913	0.0550575	0.130957	0.110129	0.0751549	0.0919587	0.260416	0.147885	0.12228	0.0648145	0.0819977	0.0227301	0.0628867	0.161966	0.0585808	0.0972004	0.157806	0.0551221	0.156257	0.0434536	0.0998593	0.0802359	0.0232325	0.0953694	0.116693	0.033553	0.127345	0.129863	0.114955	0.0708849	0.105833	0.138481	0.0828249	0.0471185	0.0285189	0.0608586	0.190463	0.138826	0	0.0768644	0.0602724	0.0910859	0.106885	0.0502395	0.142242	0.056113	0.0436686	0.07711
FXR2	0.178187	0.186286	0.246201	0.132527	0.126072	0.214349	0.346932	0.298062	0.20773	0.202695	0.266933	0.163883	0.200197	0.212147	0.187406	0.172932	0.182623	0.155076	0.311051	0.19265	0.253541	0.268024	0.144773	0.252394	0.361407	0.181478	0	0.182846	0.207526	0.0980549	0.221554	0.305074	0.211631	0.20044	0.0976278	0.197274	0.309969	0.215735	0	0.180417	0.143992	0.194359	0.189498	0.248437	0.286511	0.212678	0.162594	0.210851
SHBG	0.0128568	0.0166143	0.0299555	0.031656	0.0284591	0.0182346	0.0197459	0.0208804	0.0283485	0.0200706	0.00903609	0.00559696	0.0189862	0.0300998	0.0163081	0.0221693	0	0.0131314	0.0240935	0.0124817	0.0199593	0.0198462	0	0.022179	0.0173064	0.00491717	0	0.0102226	0.0281314	0.0119642	0.0216937	0.0286156	0.0106972	0.0154607	0.00476644	0.0154256	0.0213672	0.0162509	0	0.0059255	0.0210665	0.0154952	0.0118662	0.00633589	0.00850612	0.0163666	0.0116323	0.0456992
SAT2	0.388298	0.476442	0.59827	0.725657	0.601718	0.469771	0.499524	0.828532	0.871143	0.280923	0.316801	0.232251	0.312934	1.38606	0.689841	0.957633	0.26849	0.908575	0.719658	0.518759	0.758616	0.766895	0.108934	0.832451	0.39607	0.378764	0.127345	0.429142	0.911044	0.508766	0.378859	1.1201	0.566845	0.46812	0.198628	0.390697	0.873018	0.558903	0	0.546528	0.748139	0.353554	0.959299	0.277506	0.494433	0.543956	0.534625	0.198047
ATP1B2	0.191825	0.149261	0.168787	0.105594	0.12914	0.202019	0.451374	0.311798	0.171203	0.202617	0.290183	0.117343	0.175442	0.122221	0.101063	0.0842607	0.264585	0.127504	0.314049	0.153591	0.14654	0.204726	0.1203	0.127987	0.238274	0.195803	0.786306	0.248367	0.193901	0.0716613	0.207098	0.277375	0.235834	0.127512	0.123947	0.0975578	0.284274	0.205106	0	0.205862	0.102552	0.190965	0.0994606	0.149992	0.232574	0.165315	0.0620822	0.170063
TP53	0.03036	0.0438837	0.0556296	0.0559271	0.0427459	0.025687	0.0628426	0.0510552	0.0484935	0.0292955	0.0259227	0.0203045	0.0240908	0.0561574	0.0522774	0.0439156	0	0.0418138	0.0401041	0.0291278	0.0456212	0.0478502	0.0399294	0.0505898	0.0276806	0.0200034	0	0.0212566	0.0423083	0.034121	0.0310354	0.0431153	0.0316535	0.0323789	0.00133518	0.0383071	0.0578054	0.0384313	0	0.0376163	0.0472783	0.0132287	0.0309863	0.0157832	0.0259323	0.036162	0.0360315	0.173563
WRAP53	0.0360314	0.0365287	0.0419569	0.0386033	0.0342629	0.0320855	0.0652992	0.050605	0.0512624	0.0352241	0.0294002	0.0279545	0.0273045	0.0576306	0.0569598	0.0506328	0	0.0374127	0.0459867	0.0387846	0.0377493	0.0462619	0.0275045	0.0513966	0.0372777	0.0403321	0	0.0334296	0.0322573	0.0327573	0.0407968	0.0515715	0.0418455	0.035144	0.0249315	0.0382037	0.0508884	0.0299623	0	0.0343545	0.035281	0.0345847	0.0433354	0.0204049	0.0394502	0.036418	0.0347182	0.0467601
EFNB3	0.129763	0.118515	0.172128	0.171608	0.218059	0.190854	0.239443	0.166518	0.189943	0.138837	0.207755	0.130384	0.167578	0.11164	0.10735	0.114099	0.21466	0.117179	0.20003	0.175495	0.195334	0.182165	0.153766	0.171775	0.287283	0.149323	0.219264	0.137635	0.20553	0.16086	0.164661	0.193281	0.126614	0.132128	0.114439	0.110723	0.144464	0.105112	0	0.0936364	0.0922958	0.0966396	0.1479	0.267945	0.164961	0.23668	0.14888	0.209283
DNAH2	0.112464	0.109241	0.133522	0.117168	0.115669	0.0691706	0.1036	0.113814	0.14637	0.0653274	0.0773739	0.0619777	0.0641214	0.180597	0.159379	0.164734	0	0.144292	0.099812	0.106375	0.110737	0.182678	0.0319858	0.152915	0.0804705	0.0868422	0	0.0882666	0.144612	0.104248	0.0991374	0.230207	0.110267	0.078355	0.0721218	0.0869859	0.0940853	0.0839015	0	0.105863	0.103825	0.114168	0.202304	0.0474219	0.0697779	0.187221	0.122948	0.456422
KDM6B	0.13371	0.166914	0.184336	0.081865	0.116813	0.13965	0.321298	0.185091	0.143385	0.153938	0.167616	0.137038	0.188846	0.116353	0.179606	0.105411	0	0.145699	0.127759	0.109425	0.168241	0.195373	0.0867284	0.15882	0.132137	0.13102	0	0.145153	0.110098	0.159585	0.243588	0.249222	0.229104	0.14647	0.12533	0.131551	0.275325	0.298487	0	0.171162	0.142685	0.169642	0.185638	0.157901	0.194316	0.276388	0.135195	0.399745
TMEM88	0.0132554	0.0152603	0.00876801	0.00452676	0.00854798	0.00998695	0.00904644	0.0165178	0.00981778	0.0158196	0.0073679	0.00350841	0.00950359	0.0107401	0.0224726	0.00461918	0	0.00889615	0.00528323	0.00799843	0.0151281	0.0108579	0.00157102	0.005725	0.00760635	0.00573847	0	0.0225828	0.00713778	0.0350929	0.0170214	0.0162526	0.0186763	0.0158315	0.0109437	0.00637086	0.00710263	0.0214784	0	0.00648736	0.0143373	0.00396893	0.0111791	0.0212305	0.013177	0.0225195	0.00880897	0.0111102
NAA38	0.232558	0.282891	0.334858	0.460738	0.388821	0.263786	0.335213	0.373308	0.36872	0.205573	0.219231	0.140306	0.188827	0.461273	0.243466	0.279078	0.285908	0.303451	0.432846	0.299585	0.358785	0.364599	0.112178	0.370211	0.270399	0.197527	0.786306	0.231012	0.594657	0.256647	0.223808	0.406967	0.253319	0.278859	0.0878488	0.236492	0.371865	0.239384	0	0.190026	0.224215	0.230833	0.472445	0.27872	0.312058	0.281896	0.192412	0.253314
CYB5D1	0.054838	0.0501351	0.0766673	0.0529983	0.0580128	0.0663781	0.110724	0.0751394	0.0684214	0.0675674	0.0766979	0.0265683	0.0350313	0.0509831	0.0477356	0.0454407	0	0.0555277	0.0893932	0.0405004	0.0485991	0.100066	0.0374144	0.082224	0.0606578	0.0392824	0	0.0746267	0.0810407	0.038921	0.0471629	0.0843732	0.0737534	0.0624628	0.0423516	0.0578636	0.0952852	0.0586546	0	0.055008	0.0471832	0.0569644	0.0544067	0.0693979	0.0927855	0.0635665	0.0482652	0.127004
CHD3	0.374559	0.386655	0.477624	0.444758	0.480989	0.443598	0.91401	0.557724	0.652624	0.448788	0.611352	0.386967	0.529536	0.568471	0.606416	0.517801	0	0.474316	0.563243	0.49697	0.504677	0.5004	0.369243	0.55262	0.572395	0.414004	0.482842	0.323931	0.429272	0.441663	0.58683	0.626323	0.577249	0.543566	0.271375	0.472776	0.679667	0.618541	0	0.427284	0.554553	0.430203	0.457646	0.546915	0.543673	0.620486	0.744168	0.563358
RNF227	0.0232352	0.0257977	0.0306969	0.0290333	0.0242703	0.0328301	0.034776	0.0275369	0.0369852	0.0181201	0.028807	0.0219165	0.0263589	0.0631251	0.0253441	0.0196085	0	0.0323297	0.0466017	0.0208903	0.0342971	0.0465235	0.0288342	0.0370383	0.0289392	0.0193444	0	0.0212545	0.0278797	0.0154642	0.0354394	0.0445463	0.0245317	0.0223127	0.00618275	0.0257142	0.0515371	0.0394968	0	0.0212939	0.0223518	0.0184893	0.0322183	0.0373678	0.0603305	0.0329981	0.0103351	0.0953034
KCNAB3	0.0813337	0.0881509	0.0898407	0.0481026	0.0410135	0.0852181	0.0960937	0.113258	0.0595934	0.0708091	0.0526498	0.0616843	0.101673	0.0943587	0.116689	0.0627041	0	0.0815079	0.0925808	0.0507791	0.0930223	0.114093	0.0522091	0.0603525	0.0530361	0.0506722	0	0.0821737	0.0859868	0.0256797	0.091373	0.0882509	0.124944	0.134818	0.0641587	0.078282	0.109979	0.111277	0	0.0995875	0.0531284	0.0639014	0.0997954	0.0476039	0.0957185	0.0620725	0.0672013	0.143046
AC104581.2	0	0	0.000354353	0	0	0.000596986	0	0	0.00065697	0.00181417	0.00036835	0	0.00212182	0	0.000650131	0	0	0.000642296	0	0	0.000860897	0.000310777	0	0.00473745	0.000950093	0	0	0	0.00256588	0	0.00434781	0.00197292	0.000669032	0	0	0.00274884	0.000496731	0	0	0	0	0	0.00275738	0	0	0.00447139	0	0.00940226
TRAPPC1	0.00564025	0.00898397	0.0231677	0.0200168	0.0149559	0.0161746	0.101248	0.0526228	0.0507486	0.0515154	0.0750436	0.0184328	0.040206	0.0703465	0.0343512	0.0170335	0	0.0245319	0.109918	0.0196867	0.0514274	0.0489951	0.00756247	0.0583933	0.0280182	0.00913214	0	0.0123561	0.0319846	0.00657018	0.0288124	0.0678295	0.0297515	0.0388188	0.0142887	0.0199771	0.0852278	0.0313405	0	0.00466353	0.0138663	0.013328	0.0339054	0.0252644	0.054651	0.0335504	0.0131206	0.0276306
CNTROB	0.0716102	0.0860527	0.0903438	0.0630647	0.0712245	0.0630322	0.0672003	0.0977899	0.129855	0.0795987	0.0696069	0.0506244	0.0964157	0.138258	0.136925	0.0978192	0.1564	0.118961	0.0695637	0.0793193	0.0962707	0.130781	0.0432203	0.131001	0.0770207	0.0651852	0.490895	0.0534622	0.0730724	0.0496669	0.0705473	0.111747	0.075626	0.0810308	0.051581	0.0851172	0.111291	0.0766991	0	0.0843322	0.124974	0.0634477	0.0873426	0.0514043	0.0698565	0.0875374	0.117217	0.128356
GUCY2D	0.006802	0.0111368	0.010835	0.00892491	0.011526	0.00723002	0.0042497	0.0164652	0.0212559	0.0133877	0.00634435	0.00404677	0.00303443	0.0229462	0.010496	0.0143213	0	0.0101075	0.0215537	0.00824045	0.00842572	0.00858696	0	0.0223105	0.0128615	0.00197799	0	0.00752455	0.00979927	0.00787461	0.0091791	0.00554537	0.0153168	0.0137228	0.0157179	0.0132839	0.0206777	0.011855	0	0.00564095	0.0173103	0.00709134	0.0223627	0.010087	0.00554469	0.00953732	0.0109778	0.0616189
ALOX15B	0.00703584	0.00533042	0.00468338	0.0033054	0.000893217	0.00341502	0.00496866	0.00599399	0.00349463	0	0.00235618	0	0.00116113	0.00231186	0.000617996	0	0	0.00385018	0.00429944	0.00316972	0.00284248	0.0046194	0	0.00283468	0.00113299	0.00308192	0	0.00750201	0.00414097	0.00536681	0.00525627	0	0.00682218	0.00166512	0.00718821	0.00119613	0.00387837	0.00541333	0	0.00323453	0.00259456	0.00367224	0.0181227	0.00644127	0.00226821	0.00325805	0.00391242	0.0120367
ALOX12B	0.0209915	0.0143337	0.0131942	0.0121464	0.0112844	0.0085934	0.0142258	0.050776	0.0225024	0.0124677	0.011471	0.00697278	0.0253521	0.0642451	0.0267741	0.0230541	0	0.0313327	0.0159358	0.0124041	0.0206836	0.0668265	0	0.0231987	0.0109572	0.0127564	0	0.00789543	0.0332173	0.0132689	0.0208648	0.0524797	0.0158945	0.00605686	0.0218482	0.0113796	0.0194877	0.00529125	0	0.0201872	0.0119892	0.0211833	0.0409314	0.00392832	0.00825023	0.0243571	0.00659418	0.0728351
ALOXE3	0.0174151	0.0157011	0.0254583	0.0172582	0.0254604	0.0229313	0.116062	0.0455436	0.0273904	0.0230329	0.0197366	0.0163144	0.0168659	0.0385071	0.0282307	0.0233255	0	0.0279837	0.0314576	0.0267473	0.0285153	0.0515674	0.0158917	0.0279233	0.02851	0.014631	0	0.0144773	0.0211593	0.0106584	0.0286121	0.0301499	0.0255396	0.0334091	0.00851589	0.0177309	0.029927	0.0381969	0	0.0331715	0.0122556	0.0275249	0.0311128	0.0318543	0.0237064	0.0388464	0.0142643	0.753112
HES7	0.0100792	0.0112131	0.0099372	0.0113271	0.0107675	0.00870523	0.0137321	0.0204468	0.00408483	0.0040515	0.0108617	0.0148288	0.0099374	0.0226776	0.0128796	0.0176058	0	0.0095567	0.0145897	0.00553117	0.00747009	0.0158677	0	0.011497	0.0118064	0.00707122	0	0.0417894	0.0180361	0.00624197	0.021432	0.0473521	0.016595	0.0192138	0.014627	0.00458263	0.0173243	0.0198712	0	0.0415979	0.0151721	0.0138245	0.040843	0.00152892	0.0336601	0.0102964	0.00904286	0.0459352
PER1	0.208857	0.327299	0.285307	0.137729	0.288302	0.234476	0.429412	0.313073	0.287461	0.196192	0.195294	0.223009	0.210585	0.151346	0.483962	0.168441	0.377533	0.25016	0.234761	0.129152	0.540739	0.34702	0.167686	0.469684	0.192031	0.166781	0.127345	0.243681	0.255714	0.176656	0.313572	0.408786	0.318382	0.231948	0.136382	0.273427	0.286977	0.295441	0	0.309019	0.186091	0.309997	0.345753	0.214354	0.38313	0.227456	0.164854	0.32032
AC129492.3	0.0051073	0.00236852	0.00570885	0.00536727	0.00842203	0.0031423	0.00452122	0.00550311	0.00398737	0	0.00206011	0.000697808	0.002167	0.00295444	0.00289854	0.00513427	0	0.00105621	0.00613203	0.00564591	0.00362984	0.00794708	0.0112207	0.00861282	0.0112512	0.00419389	0	0	0.00415061	0.00488304	0.00268387	0.0140056	0.00417251	0.00323642	0.000895845	0.00707399	0.00427929	0.00275704	0	0.00532592	0.0064042	0.00227311	0.00167407	0.00288171	0.0132412	0.00476168	0	0.0388225
TMEM107	0.0580811	0.0526314	0.0928565	0.089519	0.0670053	0.0649473	0.104074	0.127638	0.114494	0.0525183	0.0881051	0.06809	0.0747584	0.125941	0.0736909	0.123898	0	0.0949509	0.109595	0.0678927	0.0687301	0.145822	0.0373249	0.110266	0.0718476	0.0478558	0.127345	0.0474572	0.112136	0.0510114	0.0612398	0.103375	0.0756368	0.0894502	0.0531252	0.0740279	0.0900669	0.0593586	0	0.075422	0.0836443	0.0857123	0.109247	0.0325676	0.0922007	0.102908	0.066668	0.115986
BORCS6	0.00975765	0.00508758	0.0188487	0.0162092	0.0104923	0.0210484	0.0477705	0.0249919	0.0206899	0.0203093	0.0211125	0.0168091	0.00374473	0.0141294	0.00869083	0.00844995	0.128238	0.0099203	0.035704	0.0144881	0.0209736	0.026816	0	0.0161531	0.0392034	0.0165294	0	0.00600925	0.0224671	0.0121357	0.0198674	0.02721	0.0191867	0.011319	0.00805428	0.00914759	0.0299873	0.0145782	0	0.0265593	0.00843926	0.0241383	0.0126312	0.0255672	0.046235	0.0138325	0.00615651	0.0141586
AURKB	0	0.00184964	0.000887341	0.00215394	0	0	0	0.00104936	0.000496424	0.000937138	0.000325901	0	0	0	0.000924779	0	0	0.00243271	0.000870081	0	0.000676916	0.000514664	0.00528396	0.000839523	0	0.00204157	0	0.00100042	0.0013638	0	0	0.0013295	0.00136867	0	0	0	0.000779374	0.000548293	0	0	0.00153699	0.0044949	0	0	0	0.00542681	0	0
CTC1	0.148408	0.180544	0.187084	0.169555	0.177535	0.134726	0.208307	0.211721	0.217909	0.14294	0.154568	0.100668	0.167941	0.301835	0.281909	0.216772	0.313633	0.246265	0.227335	0.224591	0.18837	0.272887	0.0982416	0.237664	0.168213	0.140719	0	0.131523	0.172936	0.130586	0.187363	0.328874	0.21482	0.160811	0.089177	0.16483	0.252436	0.205298	0	0.214353	0.212115	0.13909	0.261694	0.135961	0.157299	0.262038	0.257628	0.200818
PFAS	0.0633382	0.0688528	0.0900112	0.0701047	0.0803744	0.0692032	0.0557707	0.109877	0.0894189	0.0809227	0.0611051	0.0534147	0.0587942	0.123946	0.101164	0.0926574	0	0.0831164	0.112983	0.0806322	0.0911407	0.102391	0.0230954	0.122653	0.0581531	0.0673988	0	0.0506198	0.0672987	0.0466276	0.0535957	0.0737531	0.0833842	0.0884816	0.025806	0.105606	0.0941212	0.0824961	0	0.069865	0.0741563	0.069618	0.0769089	0.0319658	0.0734845	0.0648748	0.123867	0.0810216
SLC25A35	0.0050914	0.00455473	0.00987558	0.00874653	0.00331387	0.00397177	0.00204167	0.00839872	0.0132486	0.00251208	0.00461488	0.00385731	0.0056281	0.0135431	0.0129586	0.0124435	0	0.0171436	0.0107	0.00884533	0.00919298	0.0138042	0.00416385	0.011043	0.00134731	0.00890059	0	0.00360686	0.00441833	0.00847056	0.00249327	0.00510298	0.00586133	0.00805046	0.0165493	0.00477553	0.00656413	0.0040842	0	0.00583761	0.00695733	0.00165308	0.0082352	0.0056271	0.0019856	0.00737702	0.0101393	0.014575
RANGRF	0.0467962	0.0401548	0.0625762	0.0660769	0.0526135	0.0636811	0.123828	0.0660169	0.0804009	0.0357948	0.0441262	0.0127269	0.0364414	0.0865294	0.0544734	0.0617927	0	0.0758425	0.071714	0.0340298	0.06828	0.0827708	0.0386829	0.070199	0.0573188	0.0415459	0	0.0440295	0.104592	0.0484003	0.0398437	0.109924	0.0572584	0.0581944	0.0123365	0.0365384	0.0855871	0.0673	0	0.0867166	0.0469846	0.0473637	0.073478	0.0326323	0.0698275	0.0454894	0.0520327	0.0697641
ARHGEF15	0.00352661	0.00692576	0.00995735	0.0117777	0.00801787	0.00128082	0.00207605	0.00257053	0.00382918	0.0053445	0.00389819	0	0.00184109	0.00257225	0.00302578	0.00435128	0	0.00110838	0.0055283	0.00147712	0.00698474	0.00624233	0	0.00298106	0.00371943	0.00381958	0	0.00929924	0.0151367	0.00520275	0.00352862	0.00969246	0.00604636	0.00380109	0.00390671	0.0032513	0.0042591	0.00309489	0	0.00215972	0.00117678	0.00314459	0.00702162	0.00243827	0.00312789	0.0044451	0.0055058	0.0138972
ODF4	0.000437817	0	0.00218034	0.00148146	0.00301134	0.00075901	0	0	0.00117611	0.000941789	0	0	0	0	0.000588524	0.00103551	0	0	0.000747129	0.000857075	0	0	0	0	0.00109441	0	0	0	0.0034685	0.000906152	0	0.00183661	0.000468078	0.000978197	0	0	0	0	0	0.0010165	0.00098123	0	0.000625627	0	0.00256697	0.00177544	0	0.00780056
AC135178.3	0.00790549	0.00481129	0.0167224	0.0252324	0.0209477	0.0104666	0.00932878	0.0104425	0.0173967	0.00687388	0.00680002	0.00492216	0.00571115	0.0244507	0.00824759	0.0133312	0	0.0128525	0.0202884	0.00947873	0.00660429	0.0186097	0	0.0243107	0.00439533	0.00772078	0	0.0045143	0.0239068	0.0122613	0.00256744	0.0214707	0.00863942	0.0254014	0.0106721	0.0100656	0.0104873	0.00533295	0	0.0081246	0.00310171	0.00194169	0.0105748	0.0017324	0.00230562	0.0172083	0.00172304	0.0279349
RNF222	0	0	0.0018397	0.00896817	0.00440626	0.000743138	0	0.00165766	0.00502382	0.00223031	0.00031749	0	0	0.00125388	0.000745656	0.00312923	0	0.0084636	0.00187086	0	0.00153736	0.00205315	0	0.00559778	0.000472258	0	0	0	0.000476563	0	0	0	0.000706335	0.00461095	0	0.00227734	0.000697914	0.00157762	0	0	0.000528767	0.00217811	0	0	0	0.00620371	0	0.00752754
NDEL1	0.262195	0.299721	0.349057	0.347326	0.32326	0.305079	0.337568	0.387011	0.35401	0.257926	0.357526	0.211041	0.190565	0.383192	0.321441	0.317972	0.262227	0.317189	0.398241	0.277968	0.369	0.434618	0.136277	0.449218	0.321079	0.251666	0	0.223526	0.446227	0.256268	0.216219	0.431501	0.282611	0.337648	0.160825	0.263956	0.441241	0.30312	0	0.3209	0.280329	0.286807	0.38676	0.153603	0.295404	0.361784	0.277132	0.298036
MYH10	1.47493	1.61629	1.69917	1.58116	1.68173	1.59902	1.64947	1.66249	1.811	1.55614	1.6822	1.58997	1.69225	1.72587	1.75871	1.6447	1.10369	1.89302	1.61539	1.70322	1.69104	1.84172	1.5969	1.81129	1.73473	1.51154	1.5728	1.35336	1.65835	1.4703	1.29868	1.87736	1.65338	1.71932	1.57213	1.76056	1.78695	1.57408	0	1.59371	1.75223	1.59714	1.7038	1.50242	1.63775	1.73502	1.78266	1.88522
CCDC42	0.00611152	0.00659475	0.00615187	0.0118652	0.00259271	0.00278842	0.00184869	0.00379696	0.00444783	0.00148848	0.00191196	0.00172179	0.00374207	0.00357101	0.00509301	0.00792694	0	0.00521728	0.00723025	0.00187715	0.000274341	0.00531911	0.00417584	0.00750353	0.00480709	0.00258724	0	0.00339011	0.00948817	0.00564555	0.00435382	0.00268593	0.00639186	0.0032997	0	0.00270132	0.00576544	0.00366667	0	0.00346501	0.00711525	0.00500195	0.00502797	0.00195318	0.00505797	0.00193219	0.00811617	0.0244891
PIK3R6	0.0111216	0.0136683	0.0167824	0.0185664	0.0169938	0.00307384	0.0144961	0.0175666	0.0144447	0.00927472	0.0056127	0.00202647	0.00230191	0.0160184	0.0163294	0.0192258	0	0.017017	0.00845117	0.00774765	0.0107381	0.018302	0	0.0114174	0.0145709	0.00413047	0	0.00630902	0.0229999	0.0087029	0.0136142	0.0279414	0.0102284	0.00789059	0.00480968	0.0077119	0.0186318	0.0138673	0	0.0103687	0.0172078	0.0129961	0.0138282	0.000978217	0.00595529	0.0185224	0.00826385	0.0613698
PIK3R5	0.0053124	0.0057923	0.0185194	0.0145015	0.0121505	0.00212649	0.0110195	0.00861994	0.0082492	0.00427107	0.00476781	0.003907	0.0020563	0.0126353	0.00979441	0.00456712	0	0.0107653	0.00563282	0.00211153	0.00301728	0.0102678	0.0213472	0.0161033	0.00883909	0.00337033	0	0.00301973	0.012729	0.00604109	0.0033493	0.010404	0.0052307	0.00212926	0.00212285	0.00255193	0.0023203	0.003824	0	0.00826703	0.00730909	0.00337871	0.00992085	0.00225597	0.00789224	0.00677603	0.00441594	0.0116885
NTN1	0.0534165	0.0656677	0.096521	0.104139	0.0899914	0.028209	0.0264005	0.0710538	0.0833366	0.0210064	0.0241282	0.0425513	0.0337151	0.145674	0.0683152	0.0798984	0	0.104378	0.0581231	0.0451595	0.100192	0.114319	0.0061822	0.151596	0.0396782	0.0603772	0	0.0319569	0.236205	0.0502635	0.0378331	0.246234	0.0489217	0.0424366	0.0407359	0.0392549	0.0536378	0.0436615	0	0.0466687	0.0505402	0.0598807	0.230144	0.0101197	0.0263643	0.0801431	0.0530151	0.121735
STX8	1.03277	1.18001	1.13215	1.01709	0.914026	0.803042	0.973493	1.11778	1.0107	1.05491	0.886001	1.12361	0.954848	1.2463	1.19876	1.04578	0.807036	1.05638	1.02642	1.07503	1.10161	1.26883	1.06972	1.05619	0.956789	0.916328	0.891516	0.916109	1.11665	1.00542	1.08528	1.1266	1.25615	1.22486	1.18165	1.06244	1.12068	1.19034	0	1.13545	0.986819	1.10593	1.20036	0.869458	1.07136	1.18247	1.10917	0.942916
CFAP52	0.116566	0.150468	0.145224	0.101485	0.0948351	0.0644862	0.0823095	0.110553	0.12194	0.0987959	0.0943699	0.0970247	0.0809444	0.120651	0.134413	0.125312	0	0.120912	0.108401	0.0838517	0.085423	0.167821	0.0330766	0.11297	0.0737826	0.0725128	0.882759	0.117591	0.120615	0.147033	0.174416	0.135729	0.13699	0.101029	0.121936	0.102797	0.153006	0.162986	0	0.121517	0.0775162	0.186361	0.219705	0.0613568	0.13115	0.151983	0.0921216	0.0898272
USP43	0.449802	0.446823	0.599548	0.377004	0.403336	0.345054	0.257537	0.52063	0.613572	0.331033	0.408334	0.452624	0.230601	0.614679	0.504791	0.578998	0.437148	0.593755	0.392045	0.448653	0.424753	0.679772	0.239544	0.529427	0.399635	0.437373	0.127345	0.378142	0.590017	0.56749	0.54936	0.793965	0.485192	0.435171	0.446223	0.394079	0.447222	0.51078	0	0.574011	0.414128	0.571941	0.848331	0.306725	0.548698	0.745065	0.449613	0.138895
DHRS7C	0.00633794	0.00631707	0.00569552	0.00581632	0.00690028	0.00134058	0.00180546	0.00349483	0.00595113	0	0.00249671	0.00380407	0.00203073	0.0133777	0.00576726	0.0116467	0	0.0038795	0.00323975	0.00341626	0.00421635	0.00791792	0.0075399	0.00202524	0.00367308	0.00281162	0	0.00790804	0.00480314	0.00412667	0.00733058	0.0134789	0.00412887	0.00135796	0.00522039	0.00246658	0.00284155	0.00196925	0	0.000993641	0.00335565	0.00307247	0.00675929	0.00295521	0.00206406	0.00652457	0.0078263	0
GSG1L2	0.0254695	0.0371435	0.0324301	0.0442895	0.0425377	0.0155494	0.0122576	0.029681	0.0274018	0.0195549	0.0156085	0.00424439	0.0148822	0.034236	0.0373714	0.0316249	0	0.0402647	0.0102962	0.00918031	0.0146888	0.0283396	0.0145963	0.0208329	0.0170412	0.0209452	0	0.0105945	0.0472921	0.0266853	0.0223729	0.0261459	0.0215189	0.0306693	0.0307773	0.0220996	0.0366637	0.0203207	0	0.0135973	0.0262869	0.0369392	0.0254065	0.00707062	0.0255105	0.0241605	0.0380859	0.19119
GLP2R	0.0107591	0.0131968	0.0163838	0.0191758	0.0214081	0.0103489	0.00924498	0.0147955	0.0112039	0.00421535	0.00739925	0.0011491	0.00649714	0.00641702	0.00415443	0.0175135	0.128238	0.0090504	0.00674388	0.00408528	0.00948681	0.0169818	0.00651461	0.0155387	0.00950774	0.00651772	0	0.0111777	0.0144954	0.0113625	0.00662383	0.0155386	0.00593782	0.0048683	0	0.00161995	0.0101441	0.00685548	0	0.00937553	0.00725838	0.0117311	0.0145684	0.00755559	0.00809611	0.0172506	0.0136751	0.0508893
RCVRN	0.0155403	0.0282072	0.0251406	0.0143755	0.0132099	0.0204278	0.106517	0.0371376	0.0387053	0.0147679	0.0164113	0.00365158	0.00165742	0.0070128	0.00696233	0.0206252	0	0.0147763	0.0168918	0.0322768	0.0427992	0.068125	0.0197231	0.035948	0.00612081	0.0302851	0	0.027615	0.0078136	0.0268134	0.0318475	0.0390136	0.0395899	0.0165525	0.00143078	0.025113	0.0871178	0.0508885	0	0.0055227	0.00607853	0.00982427	0.0189728	0.0173672	0.0365853	0.0501496	0.0450774	0.171747
GAS7	1.47821	1.51677	1.64618	1.1815	1.38871	1.51152	1.77707	1.6727	1.6526	1.55777	1.76077	1.4711	1.42391	1.49809	1.54601	1.46065	1.04487	1.44728	1.64038	1.51455	1.64919	1.88574	1.29133	1.67322	1.71734	1.34628	1.37355	1.43269	1.54829	1.30358	1.48518	1.83905	1.70613	1.58823	1.36081	1.55901	1.66392	1.5759	0	1.58715	1.48184	1.56911	1.47028	1.3309	1.81645	2.11417	1.59874	1.67478
MYH13	0.0242965	0.0286351	0.042045	0.0472126	0.026917	0.0145169	0.0131247	0.0303592	0.0801393	0.0118317	0.0145724	0.0304597	0.00465541	0.123037	0.0558766	0.0521705	0	0.045768	0.0370154	0.0126546	0.0269329	0.0448751	0.0138072	0.0732539	0.0234648	0.0218498	0	0.012341	0.0502803	0.0176572	0.00679665	0.0313338	0.0190425	0.0322533	0.0177234	0.021087	0.044495	0.0172253	0	0.0231175	0.0223053	0.0292612	0.0487874	0.0125922	0.0152021	0.0321524	0.015233	0.0460916
MYH8	0.000431184	0	0.00169254	0.00301736	0.00380375	0.00203267	0	0.00164869	0.00361939	0.00416515	0.000971133	0	0	0.012396	0.00208892	0.00195105	0	0.00270665	0.00275223	0	0.00275316	0.00583714	0	0.0115233	0.0043411	0.000610747	0	0	0.00280567	0	0.000705575	0.00814838	0.00407036	0.0092502	0.0017902	0.00295759	0.00340138	0.00099395	0	0.00162032	0.00196522	0	0.005314	0.00465196	0.00131194	0.0013109	0.00193735	0.00370164
MYH4	0	0	0.00159135	0.00121679	0.00319611	0.000824261	0	0.00271321	0.00240255	0	0.00105474	0	0	0.00440959	0	0.00162845	0	0.000580576	0.00140167	0.000968169	0.0015289	0.00454868	0	0	0	0	0	0.00198859	0.00318492	0.00162292	0.00092004	0.00123023	0.000257477	0	0	0	0.000502969	0.00110509	0	0	0.0020663	0	0	0	0.00134154	0.00262349	0	0.00193706
MYH1	0.0023285	0.000892301	0.00303264	0.00284542	0	0.00105759	0.00369244	0.00358254	0.00316866	0.00211771	0	0	0.00135395	0.00123971	0.00164974	0.00138533	0	0.0039576	0.00260367	0.00184896	0.00241939	0.00292801	0	0.00881979	0.000907099	0	0	0	0.00592689	0	0.000388312	0.00118396	0.00333239	0.00385971	0	0	0.00249694	0.00138462	0	0.00122849	0	0	0.00510334	0	0	0.000845946	0.00165609	0.00711432
MYH2	0	0	0.00235732	0.00286379	0.00130719	0.000893303	0	0	0.000768347	0.00209908	0	0	0	0	0.00116675	0.00187219	0	0.000410571	0.000665281	0	0	0.00244067	0	0	0	0	0	0.00110673	0.00492297	0	0	0.000869303	0	0	0	0	0.000678759	0	0	0	0.000837237	0.00117874	0	0	0	0	0.00751724	0
MYH3	0.0201573	0.0395105	0.0444439	0.0465919	0.0381852	0.0145868	0.026074	0.0360215	0.0661271	0.021192	0.0302528	0.0266571	0.0263897	0.096118	0.0603452	0.0764037	0	0.0659219	0.0474199	0.0349011	0.0420621	0.0618098	0.00620683	0.0690858	0.0171131	0.0269339	0	0.00691125	0.0241264	0.0164113	0.0231036	0.0500137	0.0365412	0.0295271	0.0119599	0.0646901	0.0297396	0.0312644	0	0.02826	0.0422143	0.0257225	0.0302304	0.0143853	0.0166581	0.0749459	0.0263029	0.0576616
SCO1	0.0826633	0.0982986	0.131958	0.131284	0.12457	0.0930104	0.155344	0.14266	0.161606	0.10271	0.120657	0.0935473	0.0916658	0.232283	0.136804	0.152402	0	0.131249	0.178133	0.103949	0.149417	0.199209	0.0866154	0.212738	0.109517	0.0926153	0	0.0792651	0.141354	0.0625299	0.100286	0.172539	0.102731	0.12852	0.0907378	0.11712	0.162634	0.113557	0	0.109722	0.113005	0.0716694	0.123647	0.116483	0.10591	0.156957	0.101598	0.288372
ADPRM	0.0702095	0.062655	0.0884508	0.0694228	0.050389	0.0478289	0.052731	0.0784488	0.0843707	0.0478101	0.0706634	0.0492509	0.0487998	0.114541	0.0674374	0.0845388	0.0975362	0.0646717	0.079385	0.0429745	0.0638175	0.118596	0.0265648	0.101669	0.0492777	0.0510968	0	0.0323734	0.0486362	0.0701927	0.059609	0.0860066	0.0593977	0.0781052	0.0305401	0.0836004	0.0717338	0.063036	0	0.054002	0.0723663	0.0301656	0.0742478	0.0270405	0.0528751	0.0696835	0.059028	0.0475643
TMEM220	0.0568661	0.0482057	0.0641676	0.100023	0.04463	0.0263575	0.0271492	0.0532089	0.052905	0.0407967	0.0542871	0.0336377	0.0421449	0.0943959	0.0359991	0.0938094	0	0.0759384	0.0651535	0.0500375	0.0601144	0.0885769	0.0261541	0.089018	0.0260031	0.0446623	0	0.0226269	0.0825476	0.0376271	0.0420639	0.100964	0.0406096	0.0670265	0.0108541	0.0566877	0.0461729	0.0308259	0	0.0372206	0.0427231	0.0453576	0.0711155	0.0133988	0.0132482	0.0538941	0.0350562	0.0371613
TMEM238L	0.00163887	0.00315236	0.00889701	0.0128289	0.0119574	0.000916691	0.000962567	0.00355325	0.00568122	0.00567933	0.00177138	0.00612234	0	0.00935537	0.00422392	0.00679021	0	0.0100995	0.00362131	0.00404673	0.00555798	0.00828303	0	0.00488857	0.00204417	0.00560589	0	0.00234714	0.00890342	0.00666265	0.0115223	0.0249905	0.00385935	0.00630925	0	0.00384924	0.00646406	0.00108804	0	0.00507833	0.0117975	0.00551413	0.00972724	0.00283689	0.00173014	0.0111093	0.00534852	0.0259468
PIRT	0.004547	0.00468371	0.0107616	0.0181216	0.0122813	0.00738913	0	0.0018257	0.005637	0.00499782	0.00239106	0.00214468	0.00252608	0.00538105	0.00203265	0.010455	0	0.00799925	0.00405265	0.00177302	0.00454915	0.0122512	0	0.00295244	0.00319098	0.00759649	0	0.00376732	0.0250906	0.00564975	0.00304869	0.00874984	0.00245488	0.00886881	0.00363006	0.00349701	0.00343223	0.00285453	0	0.0047327	0.00493562	0.0102805	0.0108774	0	0	0.00641977	0.00193137	0.00838546
SHISA6	0.152927	0.188582	0.366169	0.498744	0.348029	0.203075	0.208833	0.329851	0.325555	0.227153	0.132944	0.206248	0.131607	0.578771	0.19567	0.436281	0.177477	0.347896	0.37805	0.209042	0.302003	0.362677	0.251886	0.422944	0.224624	0.179754	0.808696	0.120425	0.384373	0.174742	0.139888	0.330727	0.269851	0.349664	0.204452	0.21677	0.296924	0.209131	0	0.308883	0.275281	0.226302	0.371293	0.0879174	0.152038	0.367076	0.252976	0.337219
DNAH9	0.261361	0.292674	0.346708	0.344186	0.24721	0.225848	0.287567	0.32788	0.304434	0.226423	0.244445	0.19618	0.176005	0.338192	0.229573	0.332735	0.128238	0.26216	0.299443	0.253117	0.263686	0.378795	0.150312	0.375543	0.207222	0.17479	0.127345	0.222077	0.311216	0.312126	0.222089	0.377782	0.351072	0.275268	0.182682	0.234179	0.323757	0.2648	0	0.237874	0.242395	0.294597	0.412399	0.215545	0.194915	0.274385	0.245322	0.617655
ZNF18	0.136467	0.147991	0.117344	0.104009	0.123505	0.126063	0.0500677	0.115726	0.130886	0.119517	0.126284	0.109174	0.106649	0.141223	0.140627	0.112588	0	0.139307	0.152365	0.123032	0.130942	0.172593	0.0386159	0.152871	0.0953581	0.100797	0	0.0853543	0.131785	0.0919407	0.0702119	0.158669	0.129219	0.10246	0.0907199	0.118242	0.0882273	0.109194	0	0.114548	0.103839	0.102322	0.147407	0.0720007	0.0819118	0.121125	0.0713959	0.0643951
MAP2K4	1.55432	1.53898	1.63358	1.51842	1.55507	1.65831	1.86273	1.57646	1.55246	1.5344	1.58743	1.39812	1.29621	1.48673	1.39737	1.52653	0.504377	1.43303	1.62318	1.4117	1.60182	1.66521	1.15623	1.60107	1.78473	1.48876	1.04988	1.54761	1.81937	1.44289	1.31746	1.68479	1.56549	1.6901	1.54038	1.48985	1.77343	1.596	0	1.58762	1.3738	1.62573	1.58202	1.63914	1.69621	1.58382	1.26961	1.97763
MYOCD	0.0236555	0.0441232	0.0415147	0.0712983	0.0790808	0.049565	0.0189383	0.0209354	0.0617585	0.0260465	0.0551175	0.0364944	0.0331347	0.0631265	0.0896271	0.0685507	0	0.073552	0.0428209	0.0797864	0.0399343	0.029613	0.0326099	0.12906	0.058066	0.0255973	0	0.0103551	0.0609822	0.0271077	0.00570304	0.0331705	0.0341103	0.0552478	0.00956503	0.0425078	0.0232554	0.0155073	0	0.031218	0.0654467	0.0158605	0.0185616	0.0343383	0.0294647	0.0243084	0.0697598	0.0892588
ARHGAP44	1.60581	1.69146	1.67258	1.64176	1.6905	1.53151	1.85829	1.70999	1.81101	1.76751	1.73987	1.57263	1.59889	1.87472	1.89816	1.7301	1.70712	1.76092	1.63649	1.77108	1.79999	1.71224	1.60627	1.81438	1.65159	1.43656	1.08446	1.5155	1.67096	1.48927	1.59763	1.86224	1.80643	1.7813	1.66967	1.79718	1.77834	1.73957	0	1.66939	1.84866	1.77136	1.65643	1.55659	1.68261	1.79644	2.02726	1.68669
ELAC2	0.157793	0.134119	0.113834	0.0969461	0.101739	0.122661	0.144024	0.160987	0.171921	0.135799	0.155623	0.112484	0.146887	0.269602	0.193609	0.169494	0.225774	0.173841	0.142024	0.157276	0.150401	0.180594	0.0396538	0.1732	0.123529	0.117163	0	0.0891967	0.138453	0.0983928	0.106249	0.193522	0.124343	0.149264	0.0938202	0.157032	0.14719	0.143601	0	0.140977	0.182984	0.126348	0.165866	0.0820814	0.103434	0.144243	0.161495	0.11769
HS3ST3A1	0.0537193	0.0464695	0.0323342	0.0441685	0.040393	0.0354097	0.0328016	0.0482956	0.0280008	0.0306824	0.0393425	0.0313622	0.0569647	0.043485	0.060132	0.0421635	0	0.0303909	0.0250288	0.0234635	0.0170223	0.0583593	0.0608093	0.0351787	0.0286118	0.0324213	0	0.0426887	0.0568364	0.0407169	0.0547456	0.0745358	0.0435642	0.0215952	0.0776184	0.0334261	0.0211996	0.0368272	0	0.0349132	0.0349833	0.021527	0.0588118	0.0169717	0.0257817	0.0353135	0.0447844	0.014507
COX10	0.28709	0.354035	0.347365	0.275837	0.381374	0.367886	0.287372	0.317453	0.377382	0.351997	0.304456	0.278263	0.254892	0.242352	0.294294	0.255067	0.354564	0.280753	0.302977	0.30559	0.332389	0.34136	0.247375	0.369734	0.302159	0.310681	0	0.24127	0.218869	0.295323	0.213643	0.228432	0.309853	0.346541	0.268228	0.34903	0.298801	0.279137	0	0.298056	0.288347	0.19043	0.199234	0.257189	0.293707	0.263777	0.314511	0.373516
HS3ST3B1	0.0244817	0.0303128	0.0406522	0.0441498	0.0476038	0.0308695	0.0210203	0.0505687	0.0464826	0.0402842	0.045629	0.0671418	0.0456782	0.0220479	0.0270546	0.0664792	0	0.0245452	0.0434385	0.0545666	0.0732872	0.0760129	0.0284463	0.0669864	0.0154735	0.032878	0	0.00829328	0.0269672	0.0227552	0.0065566	0.0760624	0.0287378	0.0469617	0.0163492	0.0442442	0.0198715	0.0175469	0	0.0395659	0.043721	0.0233497	0.0256252	0.031564	0.0463223	0.0448543	0.13424	0.028932
PMP22	0.0123369	0.0252277	0.0298578	0.0246364	0.0285796	0.0238302	0.060355	0.0487354	0.0258138	0.0171059	0.0117506	0.012093	0.0214796	0.0176144	0.0197725	0.0100944	0	0.012215	0.0158183	0.0104167	0.0192714	0.0341786	0.0413092	0.0316648	0.0267525	0.0249208	0	0.0289366	0.0365905	0.029388	0.0561501	0.0307176	0.0297018	0.0269583	0.025348	0.0158023	0.0199143	0.0254006	0	0.0123935	0.0110015	0.0220093	0.0284323	0.0150813	0.0267851	0.0241112	0.0650306	0.069631
TEKT3	0.0347516	0.0260429	0.013697	0.0144691	0.0219493	0.0166154	0.0098982	0.0220529	0.0212362	0.00854582	0.00818448	0.0197644	0.0198288	0.0387031	0.0244554	0.0189876	0	0.0336962	0.0116221	0.0143304	0.0139834	0.0250906	0.00210524	0.019921	0.0192967	0.018054	0	0.0179456	0.0183349	0.0299039	0.0242221	0.0540264	0.0155505	0.00619637	0.0193489	0.0150842	0.0116237	0.0247531	0	0.0336089	0.0111894	0.0335864	0.0373317	0.00693772	0.00507093	0.0239319	0.00826523	0.0240283
CDRT4	0.00230867	0	0.00226883	0.00287667	0.00382012	0.00199839	0.00152009	0.0023181	0.0024339	0.00573443	0.00164487	0	0	0.00281738	0.00204233	0.00634541	0	0.00457026	0.000626244	0.00206339	0	0.00217588	0	0.00506978	0.000479327	0.00262346	0	0.00218885	0.00233153	0.00232865	0.00673592	0	0.00206051	0	0	0	0.00116892	0.00265443	0	0.000739105	0.00165983	0.00192329	0.00183996	0.00168364	0.00243165	0	0.00543013	0
CDRT1	0.00157854	0.00255114	0.00240391	0.0033132	0.0067295	0.00276839	0	0.00296549	0.00372419	0.00181417	0.00367288	0	0.00238677	0.0034876	0.00507038	0.0119435	0	0.00466987	0.00134424	0.00468158	0.003412	0.00554074	0	0.00267529	0.00226001	0	0	0.00325174	0.00173288	0.00319604	0.00206686	0.0118052	0.00365534	0.00470342	0.000764256	0	0.00296369	0.0025	0	0.0043039	0.00311317	0.00171111	0.00258283	0.00173587	0.00108416	0	0.00683693	0.0285966
AC005324.3	0.00636565	0.0076159	0.00631449	0.00387875	0.00507539	0.00148186	0.00623847	0.00476872	0.00591355	0	0.00296874	0.00193637	0.00192697	0.00514839	0.0120787	0.00428139	0	0.00940673	0.00176244	0.00611542	0.0045223	0.00761362	0	0.00783547	0.00592029	0.0110808	0	0.00368731	0.0042495	0.00651457	0.00126357	0.0070375	0.00496658	0.0077505	0	0.00179716	0.00526867	0.00918932	0	0.00498609	0.0059025	0	0.00320821	0.00863918	0.0037347	0.00527142	0.00822757	0.150949
TRIM16	0.17791	0.179543	0.179391	0.107493	0.115893	0.12085	0.134203	0.180233	0.227915	0.148384	0.155886	0.16069	0.177245	0.29423	0.240101	0.204449	0	0.197016	0.138356	0.183272	0.135544	0.264236	0.187959	0.227415	0.143397	0.134409	0	0.103025	0.198522	0.170596	0.148793	0.193091	0.272753	0.226905	0.210182	0.166969	0.216013	0.22676	0	0.14808	0.219962	0.205671	0.193663	0.152372	0.168702	0.142463	0.183978	0.179298
AC005324.4	0.0244393	0.0237191	0.0205589	0.020294	0.0181274	0.0136293	0.0155485	0.0170201	0.0354796	0.0199111	0.0233705	0.0218543	0.0265672	0.0293643	0.0262876	0.0217094	0	0.034872	0.0226911	0.0245691	0.0210549	0.0343316	0.049643	0.0243815	0.0138416	0.0234755	0	0.0153541	0.0160908	0.0183369	0.0105395	0.0330856	0.0241159	0.025669	0.0170533	0.0299924	0.0187864	0.013855	0	0.0225335	0.0289098	0.0132584	0.0298873	0.0124592	0.00903628	0.033015	0.0268876	0.0621521
TBC1D26	0.00210276	0.00974287	0.00501605	0.00659046	0.00935385	0.00629434	0.00961272	0.0070423	0.0156907	0.0108409	0.00817205	0.0121426	0.0108639	0.0108221	0.00472955	0.0132883	0	0.0140888	0.00885021	0.0114035	0.0138169	0.00892347	0.00929314	0.0214003	0.00741649	0.00890373	0	0.00617059	0.00765193	0.0108892	0.00942924	0.00691334	0.00954062	0	0.00585218	0.00515079	0.00831274	0.00837324	0	0.00840777	0.00965166	0.012743	0.00878726	0.00724106	0.00603314	0.00553757	0.0126337	0.04065
ADORA2B	0.00664736	0.0105061	0.0198381	0.0294249	0.0118637	0.00580187	0.0126103	0.0152149	0.0177485	0.0137672	0.00535428	0.00205394	0.0015542	0.0222132	0.0133011	0.0215574	0	0.0185285	0.0159965	0.00683412	0.0126377	0.0133954	0.00816798	0.0177577	0.0126134	0.00500153	0	0.0105731	0.0198842	0.013992	0.00641676	0.0280725	0.0120011	0.00886218	0.00772689	0.00794158	0.0158001	0.00725117	0	0	0.012141	0.00770581	0.0183779	0.00494635	0.00979364	0.012126	0.0262767	0.012405
ZSWIM7	0.224944	0.253264	0.368413	0.297106	0.240595	0.194009	0.305929	0.345011	0.401571	0.274665	0.215111	0.202353	0.169712	0.548076	0.322158	0.291036	0.305715	0.282287	0.365633	0.267434	0.338283	0.393834	0.179418	0.395471	0.22032	0.189781	0	0.159722	0.328749	0.191246	0.240251	0.390572	0.276201	0.288535	0.195228	0.271509	0.401004	0.33936	0	0.250177	0.284609	0.193866	0.430456	0.197672	0.243894	0.243239	0.277542	0.229839
TTC19	0.854774	1.02142	1.05018	1.15764	1.1323	0.938333	1.19765	1.11811	1.15624	0.908544	0.942969	0.804953	0.733869	1.44719	0.986317	1.18972	0.604755	1.07951	1.11757	0.911022	1.14734	1.1978	0.581957	1.20311	0.907361	0.783469	0.350396	0.867496	1.39335	0.813398	0.800603	1.4226	0.962494	1.08931	0.816426	0.993968	1.22929	0.99446	0	0.910752	0.9046	0.863283	1.20314	0.86256	1.0508	0.95496	0.832591	1.26399
NCOR1	1.38398	1.38079	1.42543	1.23817	1.24934	1.24508	1.38287	1.38874	1.31048	1.31597	1.32279	1.24089	1.3028	1.50505	1.39021	1.31217	0.593143	1.34567	1.32615	1.28011	1.29751	1.62723	1.05057	1.38184	1.38578	1.28741	0.995603	1.2256	1.63047	1.14812	1.27268	1.64979	1.50255	1.37486	1.27834	1.27213	1.51302	1.35599	0	1.32711	1.26022	1.49961	1.5327	1.07433	1.4375	1.34349	1.23037	1.21645
PIGL	0.857019	0.888107	0.795484	0.733975	0.659312	0.588028	0.247391	0.796917	0.871729	0.636489	0.661031	0.79886	0.705449	1.06939	1.01079	0.87427	0.359763	0.880167	0.721767	0.916274	0.849774	0.972252	0.755612	0.816097	0.563062	0.717819	0.127345	0.444552	0.75796	0.598767	0.544516	0.999039	0.80129	0.51203	0.865562	0.857784	0.565207	0.586473	0	0.67201	0.807283	0.656696	0.948166	0.2827	0.351879	0.810653	0.844976	0.310057
CENPV	0.237508	0.242583	0.324109	0.290244	0.265855	0.25503	0.555539	0.401319	0.408708	0.31549	0.311635	0.186941	0.242185	0.521986	0.283795	0.38091	0.318111	0.29048	0.406827	0.264511	0.30461	0.465181	0.180781	0.395249	0.279428	0.201645	0.219264	0.213642	0.355072	0.20244	0.301425	0.533352	0.318634	0.36571	0.145445	0.278351	0.581464	0.372754	0	0.330349	0.260946	0.355272	0.338665	0.288527	0.386531	0.254506	0.237082	0.38579
UBB	0.365144	0.286768	0.470024	0.423229	0.343621	0.560978	1.60894	0.785013	0.500168	0.492651	0.638257	0.345366	0.493487	0.538169	0.271544	0.372685	0.551043	0.218348	1.09403	0.270588	0.593317	0.549492	0.266428	0.554127	1.04937	0.3834	0.350396	0.433836	0.792653	0.245831	0.670791	0.669357	0.447105	0.370267	0.240032	0.2576	0.895761	0.488399	0	0.334055	0.214692	0.642743	0.427469	0.815374	0.85981	0.44371	0.140282	0.999016
TRPV2	0.0291847	0.0211855	0.0442337	0.0163423	0.0272653	0.0421361	0.0417151	0.0663898	0.0644441	0.0464611	0.0172326	0.0321843	0.0321644	0.0372428	0.0593176	0.090473	0	0.0679463	0.0801699	0.0585968	0.0445908	0.0804416	0.0221557	0.0832305	0.0607236	0.0180984	0.127345	0.0447662	0.0247858	0.0477231	0.0258861	0.100626	0.0587696	0.0253457	0.0210314	0.0329494	0.0871408	0.0472581	0	0.0709136	0.075531	0.0316488	0.0918748	0.0275308	0.0282371	0.069701	0.0618842	0.0692152
LRRC75A	0.0924952	0.116235	0.165046	0.1559	0.18718	0.10392	0.113241	0.155417	0.201054	0.165687	0.12526	0.144092	0.163571	0.229996	0.235672	0.187968	0	0.208455	0.152213	0.16163	0.19293	0.219061	0.209405	0.301958	0.120836	0.103821	0	0.0575229	0.164834	0.109804	0.126444	0.213924	0.157736	0.154538	0.0979995	0.205162	0.146304	0.11401	0	0.179128	0.223825	0.0762198	0.179539	0.0774311	0.194203	0.321351	0.214323	0.2721
ZNF287	0.0914928	0.0940513	0.0744708	0.0773414	0.0693352	0.0820885	0.0415521	0.0956547	0.0947649	0.0566899	0.078292	0.0741612	0.061626	0.0841033	0.0869426	0.10428	0	0.0942751	0.0917	0.0778876	0.0837488	0.112219	0.0262814	0.0933641	0.056781	0.0772315	0	0.0590639	0.0734648	0.0591829	0.0643608	0.113397	0.0669653	0.0875621	0.042066	0.0896839	0.0845886	0.0637671	0	0.0690352	0.091252	0.0724601	0.0970269	0.0571848	0.0659737	0.085574	0.0785753	0.0406453
ZNF624	0.0846439	0.0800764	0.0840888	0.0762186	0.0799527	0.0646441	0.0329371	0.0777368	0.0770679	0.0745315	0.0864567	0.0816191	0.0588812	0.109859	0.0740138	0.088011	0	0.094079	0.107104	0.070014	0.0735425	0.11774	0.0439426	0.0897552	0.056909	0.0821652	0	0.046946	0.115058	0.0740349	0.0423921	0.142293	0.0803071	0.0832017	0.107364	0.0810051	0.0668099	0.060991	0	0.0765356	0.0747997	0.0609663	0.0891538	0.0436667	0.0444274	0.0593303	0.0552144	0.060147
CCDC144A	0	0.0011374	0.000477099	0	0	0	0	0	0.00155303	0	0	0.00355911	0	0	0.0014457	0	0	0	0.00288995	0.0014163	0	0.000660637	0	0	0	0	0	0	0	0	0	0	0.00105094	0	0	0.000716431	0	0	0	0	0	0	0	0	0	0.00365364	0.004639	0
AC098850.3	1.24818	1.04066	0.926589	1.12085	1.19287	0.901166	1.17109	1.00618	1.29023	1.08041	0.79872	1.35355	1.28347	1.2099	1.29013	1.04513	0.897888	1.02576	0.999344	0.886268	0.97894	1.20003	0.499109	0.894007	1.06824	0.898413	0.683101	0.990358	1.15352	1.09354	1.04422	1.18653	1.27572	1.1426	0.904631	1.12578	1.02485	0.994808	0	0.722255	1.272	0.95522	1.11439	0.862455	0.956842	1.13558	0.995353	1.6347
TNFRSF13B	0.00128223	0.0019993	0.00599488	0.00571287	0.00401126	0.00342297	0	0.0026963	0.00302709	0	0.00267037	0.00466933	0	0.0051351	0.00237896	0	0	0.00163923	0.00183018	0.00272056	0.000888083	0.00270433	0	0.00117031	0.00244851	0.00551427	0	0.00157237	0.00557862	0.00205205	0.00168826	0.00373735	0.00220711	0.00716527	0.00568122	0.0054124	0.000559847	0.00251812	0	0.0018079	0.00271185	0	0.0065465	0	0.00188326	0.00295049	0.00843566	0.0282753
MPRIP	0.935841	1.18029	1.20232	1.08124	1.11024	1.00192	1.24604	1.31499	1.38125	1.11982	1.22847	1.13473	1.06792	1.34211	1.40976	1.35631	1.08806	1.42186	1.16146	1.1596	1.29798	1.55099	1.06114	1.49787	1.07804	1.03148	1.75972	0.952469	1.17964	1.11445	1.14351	1.46626	1.32301	1.42571	1.18251	1.33549	1.43579	1.186	0	1.2331	1.2714	1.22727	1.21879	0.935755	1.10411	1.74073	1.50777	1.49025
PLD6	0.0520599	0.0700882	0.0777487	0.0513477	0.048821	0.0704151	0.150587	0.111081	0.0831529	0.0810209	0.0579939	0.0688038	0.0527498	0.056951	0.0724943	0.0586629	0	0.0540001	0.105674	0.0850386	0.0762261	0.113019	0.0676853	0.0731128	0.0827901	0.0721947	0	0.0935782	0.0723396	0.0751959	0.0675157	0.0913939	0.0928883	0.0855999	0.0481538	0.0544042	0.0976776	0.109548	0	0.0570936	0.0704641	0.0417012	0.0632562	0.0926771	0.108203	0.0646688	0.026712	0.1045
AC055811.2	0.0333547	0.0355934	0.0567242	0.062129	0.0468782	0.0259396	0.0747698	0.0349029	0.0402826	0.0233676	0.0229746	0.0389922	0.0498205	0.0336436	0.0442103	0.037949	0.157806	0.0311402	0.0417972	0.0273497	0.0364702	0.0436643	0.028067	0.0428138	0.0310273	0.03674	0.127345	0.0262955	0.0436527	0.0363777	0.0447635	0.0555403	0.0356501	0.0472115	0.0220489	0.0390377	0.0834509	0.0700471	0	0.034237	0.054549	0.0310631	0.0340228	0.0767397	0.0569991	0.0652346	0.0708205	0.143241
COPS3	0.140204	0.11973	0.182935	0.169244	0.122272	0.132502	0.24737	0.243274	0.209546	0.192453	0.194704	0.158542	0.133607	0.285052	0.190241	0.203098	0.30236	0.174543	0.296977	0.142858	0.225215	0.224085	0.068606	0.247963	0.231358	0.104248	0.127345	0.0947327	0.203104	0.0979621	0.150359	0.26644	0.159267	0.160462	0.108615	0.16027	0.228104	0.160406	0	0.157535	0.180966	0.113278	0.14527	0.0885593	0.160729	0.196488	0.162789	0.134867
NT5M	0.150888	0.171886	0.205117	0.150834	0.124732	0.132281	0.0896324	0.193794	0.196714	0.14375	0.134745	0.150567	0.191748	0.231218	0.209659	0.159961	0.0975362	0.179246	0.163843	0.170679	0.171886	0.300079	0.126185	0.223066	0.146203	0.134706	0	0.0871099	0.229367	0.103994	0.164707	0.265801	0.228524	0.221379	0.206955	0.182458	0.157439	0.138078	0	0.189585	0.154524	0.191367	0.206348	0.090897	0.124878	0.177404	0.137953	0.171813
MED9	0.190058	0.230266	0.302562	0.195389	0.20025	0.204332	0.305514	0.343316	0.301341	0.226852	0.253096	0.218077	0.243265	0.399294	0.264459	0.264651	0.501932	0.221225	0.340541	0.179874	0.26782	0.397588	0.229694	0.385431	0.213955	0.170663	0	0.205727	0.267421	0.169991	0.264745	0.366562	0.309218	0.250949	0.188165	0.29133	0.385933	0.289906	0	0.294443	0.240318	0.253127	0.256316	0.21785	0.325594	0.309569	0.228254	0.292991
RASD1	0.157738	0.149861	0.337765	0.106079	0.117093	0.211345	0.771881	0.473081	0.21374	0.263293	0.320271	0.170636	0.22918	0.294493	0.113825	0.113644	0.530924	0.067216	0.497866	0.0737859	0.199255	0.408821	0.186503	0.176777	0.357803	0.18702	0.291237	0.343853	0.271961	0.108381	0.461207	0.368146	0.27884	0.147788	0.172847	0.108422	0.401465	0.391009	0	0.293053	0.111459	0.507778	0.255543	0.377586	0.529675	0.360005	0.0653277	0.214897
PEMT	0.113999	0.123003	0.152651	0.109496	0.128323	0.0808963	0.0834761	0.162814	0.190421	0.179916	0.110202	0.150815	0.150869	0.187021	0.20541	0.174165	0	0.184299	0.136751	0.129431	0.154016	0.212626	0.160523	0.20504	0.125291	0.109243	0.127345	0.0893345	0.111282	0.100617	0.149837	0.155609	0.173982	0.141077	0.0609918	0.146496	0.107828	0.117915	0	0.111782	0.168759	0.146066	0.155679	0.10795	0.104549	0.258276	0.25164	0.239443
RAI1	0.454569	0.624263	0.743861	0.555876	0.619316	0.471107	0.894537	0.775329	0.925799	0.678858	0.609703	0.579425	0.721528	0.733718	0.987269	0.772046	0.177477	0.808317	0.621392	0.616526	0.768511	0.916247	0.720412	0.995349	0.557102	0.409529	0.291237	0.349515	0.425747	0.365159	0.5618	0.787426	0.727792	0.74758	0.44063	0.849485	0.698637	0.618953	0	0.640113	0.879069	0.416863	0.54389	0.559642	0.660911	0.945619	1.16064	1.71779
SREBF1	0.146761	0.216727	0.185002	0.144434	0.169385	0.199556	0.208801	0.263688	0.324911	0.177416	0.196588	0.209605	0.23732	0.269364	0.442266	0.252688	0	0.32725	0.182949	0.239913	0.284956	0.350073	0.189874	0.365125	0.158987	0.164245	0.391864	0.133312	0.133233	0.147584	0.163269	0.221783	0.284031	0.19624	0.132669	0.257108	0.168196	0.189227	0	0.141778	0.290213	0.11893	0.186264	0.14788	0.150564	0.247064	0.343637	0.219236
TOM1L2	0.906868	1.03771	1.16552	0.847551	1.00672	0.820973	1.18545	1.14496	1.27951	1.00775	1.02132	0.889485	0.909915	1.35697	1.30467	1.1828	0.977964	1.18589	0.978791	1.10475	1.11472	1.3527	1.06916	1.24435	0.924547	0.879859	0.74226	0.753709	0.911433	0.90583	1.03084	1.3289	1.24584	1.24646	0.931169	1.15217	1.20884	1.13415	0	1.14362	1.20541	1.07267	1.09785	0.895245	1.12086	1.24841	1.42616	1.3887
DRC3	0.0652604	0.0827067	0.112322	0.17527	0.14212	0.0534581	0.044891	0.121049	0.130903	0.0858284	0.0679598	0.0669314	0.0521352	0.183954	0.108515	0.131355	0	0.116222	0.125273	0.0919089	0.125417	0.144522	0.0165876	0.16087	0.0516193	0.0652251	0.127345	0.0796113	0.185915	0.100238	0.0669082	0.156291	0.118698	0.134744	0.0243067	0.0952314	0.117897	0.0984893	0	0.0602453	0.0898518	0.0921851	0.180129	0.0632362	0.0885207	0.112744	0.10332	0.101984
ATPAF2	0.202742	0.228396	0.255152	0.194973	0.235688	0.149709	0.233858	0.304015	0.313053	0.176761	0.218028	0.220121	0.166052	0.386265	0.307281	0.255181	0.0975362	0.243036	0.212404	0.210939	0.258605	0.403467	0.218486	0.29285	0.182755	0.205334	0	0.156384	0.316165	0.164092	0.199195	0.507346	0.292448	0.2907	0.272914	0.284476	0.317463	0.272704	0	0.298712	0.236135	0.286057	0.34768	0.192543	0.224328	0.302396	0.301941	0.326368
GID4	0.132234	0.138854	0.16727	0.123243	0.158112	0.130729	0.145764	0.1892	0.176918	0.129247	0.138103	0.134512	0.111018	0.162611	0.150771	0.145764	0.106779	0.168008	0.149356	0.120552	0.152361	0.231071	0.112013	0.129092	0.150417	0.121579	0.127345	0.111548	0.14057	0.108079	0.129273	0.216475	0.154207	0.145623	0.105346	0.140319	0.17959	0.172358	0	0.191407	0.130075	0.143487	0.164904	0.109274	0.147168	0.168665	0.13052	0.20265
DRG2	0.141137	0.167116	0.197091	0.196287	0.143027	0.134164	0.211694	0.191134	0.270279	0.147278	0.145892	0.122497	0.198453	0.384549	0.228128	0.241989	0.318848	0.207411	0.215081	0.165181	0.198147	0.208239	0.0859614	0.223389	0.153935	0.157801	0.61824	0.200444	0.199495	0.14574	0.164396	0.255726	0.214324	0.178371	0.146261	0.161498	0.309671	0.228059	0	0.184395	0.162637	0.154097	0.216756	0.145492	0.228037	0.17667	0.203961	0.0981807
MYO15A	0.127614	0.173981	0.156356	0.136242	0.148311	0.120065	0.237442	0.223428	0.164364	0.150298	0.108891	0.093455	0.114984	0.225221	0.257723	0.139283	0.235017	0.181469	0.124691	0.15555	0.167604	0.200126	0.0788408	0.211386	0.144278	0.0803857	0	0.127673	0.180403	0.12971	0.123679	0.247553	0.216667	0.203677	0.0654309	0.155506	0.169238	0.166665	0	0.102685	0.130723	0.151635	0.288374	0.134517	0.128459	0.173147	0.185704	0.513056
ALKBH5	0.251925	0.255157	0.346084	0.202242	0.249836	0.265381	0.502421	0.438874	0.356107	0.31075	0.353659	0.213845	0.296559	0.355497	0.343348	0.28895	0.389332	0.258032	0.432763	0.280319	0.371328	0.514467	0.168575	0.363166	0.387093	0.275696	0	0.218595	0.305775	0.17554	0.341748	0.421078	0.346853	0.321615	0.215437	0.298547	0.500962	0.340093	0	0.293156	0.310288	0.300744	0.276614	0.322593	0.487051	0.439045	0.273219	0.711068
LLGL1	0.00882599	0.0159305	0.0292108	0.0163127	0.0357379	0.0209078	0.0813917	0.0295333	0.0195884	0.015461	0.0186282	0.0127793	0.0345356	0.0257936	0.039664	0.0215808	0	0.025767	0.011078	0.021015	0.0208112	0.054167	0.0150888	0.0577525	0.0210919	0.0230036	0	0.0179156	0.0410495	0.0356312	0.0470332	0.0283344	0.0313102	0.0371026	0.0131094	0.0245955	0.0370804	0.017109	0	0.0467957	0.0291801	0.0251002	0.0235187	0.0177223	0.0210118	0.0591142	0.0516181	0.0633274
FLII	0.0974088	0.134887	0.154229	0.106077	0.107631	0.138603	0.229363	0.147848	0.162191	0.110557	0.134192	0.0837678	0.127195	0.161616	0.123743	0.116408	0	0.0987395	0.165369	0.118826	0.137431	0.142302	0.110359	0.13624	0.175021	0.11103	0	0.114426	0.159607	0.129938	0.159465	0.194337	0.15208	0.102123	0.0552421	0.081174	0.190019	0.156007	0	0.133052	0.100382	0.111394	0.140934	0.133461	0.159174	0.148933	0.115161	0.150671
MIEF2	0.0295527	0.0435016	0.0728552	0.0292213	0.036211	0.0303871	0.0717668	0.0755232	0.0768812	0.0610237	0.0556651	0.0296951	0.0561304	0.10395	0.0515782	0.0875194	0	0.0513281	0.0720383	0.0304871	0.0699961	0.0868812	0.0173666	0.0968636	0.0500714	0.0489075	0	0.0213883	0.0597539	0.0335479	0.0474583	0.11526	0.0581929	0.0891262	0.041374	0.0449708	0.0974574	0.0664221	0	0.0705988	0.0408534	0.0680754	0.0822601	0.0416398	0.0467604	0.0721317	0.0593278	0.10265
TOP3A	0.350681	0.305704	0.330771	0.272681	0.297303	0.247476	0.244197	0.381916	0.393256	0.278899	0.307507	0.298302	0.302597	0.64779	0.448577	0.484632	0.505343	0.45828	0.329452	0.337575	0.379211	0.571069	0.179138	0.518877	0.225367	0.258611	0.61824	0.154485	0.320812	0.246868	0.310187	0.502745	0.353411	0.327673	0.253999	0.340128	0.33863	0.360769	0	0.296312	0.382643	0.329443	0.398227	0.185424	0.251101	0.395708	0.420591	0.282169
SMCR8	0.0930833	0.091929	0.100926	0.0497507	0.0873958	0.114584	0.164444	0.136404	0.103791	0.120568	0.134473	0.0766086	0.0728524	0.0764605	0.0956807	0.0694797	0	0.0639482	0.114678	0.0867162	0.100163	0.184357	0.0350508	0.113871	0.131295	0.0879076	0	0.0824982	0.117508	0.0570276	0.1378	0.168865	0.119219	0.0781596	0.0988481	0.107028	0.142385	0.110995	0	0.0986732	0.0857169	0.104474	0.056028	0.075533	0.160315	0.122795	0.0614303	0.207079
SHMT1	0.0862503	0.103061	0.122223	0.071537	0.0662986	0.0568342	0.0630414	0.138004	0.110985	0.0592936	0.0685321	0.0605117	0.097002	0.199304	0.142097	0.142719	0	0.154157	0.0907854	0.0994826	0.0931566	0.168913	0.0555108	0.122024	0.074479	0.0988772	0	0.0520595	0.0961568	0.065779	0.105739	0.149293	0.118717	0.103046	0.116047	0.0801209	0.09734	0.110465	0	0.0911056	0.0900258	0.111756	0.167566	0.0600422	0.0807803	0.112658	0.087774	0.134273
EVPLL	0	0	0.000263332	0.000817516	0	0	0	0.0011075	0.000933755	0	0	0	0	0.00139854	0.000309109	0.00187695	0	0.001718	0	0.000621368	0.00041228	0.00170226	0	0.00113485	0	0	0	0	0.00106378	0	0.00199022	0.000689115	0.000238525	0.00205906	0	0.000555625	0.0010206	0	0	0.00106029	0	0.00129597	0	0	0	0	0.00168738	0.0249208
TBC1D28	0.00651631	0.00552624	0.00334305	0.00605146	0.00455581	0.0031932	0	0.00240302	0.00489878	0	0.00403026	0.00629905	0	0.00405296	0.00169909	0.00170867	0	0.00279337	0.00449775	0.0033061	0.00100848	0.00593682	0.00706672	0.0106592	0.00412855	0	0	0.00219233	0.00894136	0.00386871	0	0.00436909	0.00244237	0.0017755	0	0.00410216	0.00286139	0.00107923	0	0	0.00598875	0.0043957	0.00262253	0.00493887	0.0028681	0.00880045	0	0.016669
TRIM16L	0.0497931	0.0572861	0.0622096	0.05487	0.0517385	0.0518054	0.0332568	0.0679756	0.10029	0.0540997	0.0615412	0.0470849	0.0453523	0.15344	0.106956	0.0782552	0	0.104096	0.0750591	0.0594284	0.0717003	0.108367	0.0526588	0.10283	0.0487861	0.0441797	0.127345	0.0385165	0.105638	0.0594348	0.0509501	0.123634	0.0840259	0.0895273	0.0498915	0.0858716	0.0872721	0.08501	0	0.0527141	0.0761004	0.0741825	0.0875745	0.0395183	0.0522636	0.0840344	0.079884	0.0421838
FBXW10	0.0121055	0.00810364	0.0209674	0.0326893	0.020016	0.0124949	0.0126391	0.0253652	0.0361751	0.00875558	0.00909086	0.00619226	0.0149441	0.0335754	0.0166595	0.0340055	0	0.0195945	0.0227086	0.0144327	0.0203054	0.0273203	0.00409675	0.0411056	0.00860393	0.0118228	0	0.00724609	0.030369	0.00921981	0.00446364	0.0167289	0.0167054	0.032505	0.0106849	0.0206857	0.0155719	0.012037	0	0.00873084	0.026797	0.0156394	0.0312047	0.00492148	0.0130848	0.00673619	0.018858	0.0693949
TVP23B	0.0775701	0.0936677	0.102844	0.0885487	0.0734229	0.0447424	0.0464531	0.099884	0.105507	0.0602749	0.105345	0.0534924	0.0670075	0.20368	0.112357	0.125655	0	0.130869	0.13717	0.108287	0.113475	0.165729	0.0984889	0.17099	0.0458206	0.0511769	0.127345	0.0557307	0.0806712	0.0728371	0.0552904	0.0832353	0.0827729	0.145712	0.0390844	0.0887618	0.0859265	0.0790708	0	0.113166	0.132274	0.0682045	0.128536	0.0381938	0.0431674	0.0977159	0.0787428	0.083345
PRPSAP2	0.289501	0.379588	0.363878	0.323334	0.325391	0.321344	0.339853	0.436948	0.431752	0.406272	0.280478	0.337788	0.284769	0.492467	0.458776	0.426053	0.50155	0.341965	0.388143	0.305961	0.359588	0.521557	0.228589	0.455063	0.332034	0.297043	0.127345	0.29038	0.302372	0.296929	0.30861	0.445067	0.416763	0.332261	0.359751	0.409429	0.482492	0.37734	0	0.344842	0.348335	0.327543	0.432834	0.255241	0.355794	0.543808	0.40387	0.328875
SLC5A10	0.00802587	0.0104318	0.017502	0.0301155	0.0185715	0.00562667	0.00604515	0.0142798	0.0177762	0.0122498	0.00653501	0.00561426	0.00194937	0.0245229	0.0066113	0.0214916	0	0.0100851	0.0267992	0.0147666	0.0155644	0.0213966	0.00424789	0.0242417	0.00596096	0.00558955	0.127345	0.00789325	0.0202434	0.0157437	0.00429973	0.0307489	0.0114439	0.0138325	0	0.0199424	0.0143969	0.00781093	0	0	0.0114957	0.0116715	0.0365058	0.0079268	0.00614083	0.0168146	0.0193229	0.0191329
FAM83G	0.000854982	0.00357555	0.00399317	0.00304716	0.00377565	0.00174892	0.0020005	0	0.00206701	0.00653545	0.00198328	0.00197149	0.00669209	0.00988776	0.00411843	0.00357992	0	0.00233971	0.00552728	0.00598502	0.00256728	0.00565594	0	0.00125687	0.00669401	0	0	0.00463908	0.00252665	0.00274839	0.00434088	0.01179	0.00343382	0.00181298	0.0116767	0.00191329	0.00784292	0.00292374	0	0.0022558	0.00304627	0.00491515	0.00644795	0.00135561	0.00113853	0.00503993	0.00607213	0
GRAP	0	0	0.00230238	0.000440036	0	0.00287227	0	0	0.000802329	0.00337215	0.000406455	0	0	0	0.000302927	0.00251798	0	0	0.000640106	0	0.000600051	0.00127924	0	0.00167174	0.000714998	0.00187705	0	0.00116983	0.00286776	0.00169067	0	0.000730362	0.00069352	0.00562075	0	0.0010688	0.00171277	0	0	0	0.00224609	0	0.000823467	0	0	0.00184102	0.00570621	0.00352309
GRAPL	0.00463253	0.00551888	0.00695544	0.0059129	0.00211445	0.00123471	0.00482226	0.00354559	0.00358548	0.00827443	0.000330968	0.00474115	0	0.00883212	0.00346496	0.00741736	0	0.00436264	0.0066797	0.00283451	0.00201917	0.0050251	0	0.00428892	0.00148381	0	0	0.00300686	0.0111027	0.00496895	0	0.00242424	0.00487661	0.00613029	0.0038504	0.00328375	0.00574363	0.0071741	0	0.0031051	0.00360124	0.00355376	0.00622096	0.0124768	0.00350689	0.00601436	0.00522768	0.0130722
EPN2	0.605018	0.776874	0.817784	0.770699	0.81822	0.595887	0.728003	0.822025	0.912294	0.757648	0.714045	0.709663	0.743745	0.94962	0.932816	0.951403	0.658331	0.88337	0.690207	0.785451	0.830432	0.900021	0.798717	1.06552	0.723793	0.681488	0.786306	0.528483	0.726771	0.639548	0.744111	0.922473	0.838293	0.956186	0.655458	0.911992	0.876745	0.81292	0	0.841016	0.93659	0.615746	0.84089	0.675102	0.696765	0.962738	1.06671	0.829138
B9D1	0.240166	0.256171	0.255727	0.215524	0.206902	0.182392	0.0943628	0.25303	0.28019	0.187713	0.208554	0.22452	0.19292	0.262632	0.297936	0.25731	0.177477	0.268323	0.22221	0.214343	0.245586	0.252089	0.187316	0.3458	0.160376	0.190957	0.127345	0.142507	0.176429	0.205206	0.226063	0.20886	0.234938	0.243013	0.173862	0.251633	0.157729	0.190717	0	0.17539	0.247821	0.178421	0.245221	0.116789	0.162837	0.218808	0.294336	0.160082
MAPK7	0.0211028	0.0204274	0.0294733	0.0203042	0.0302435	0.0230831	0.0316953	0.0306759	0.039682	0.0336585	0.0318742	0.0185023	0.0399257	0.036544	0.0293261	0.0215741	0	0.0220604	0.0265172	0.011923	0.0290651	0.0321067	0.00533807	0.0420063	0.0299483	0.0183769	0	0.0150188	0.0205359	0.0207264	0.0367177	0.0427055	0.0222136	0.0252	0.0157274	0.0178972	0.0322507	0.0368388	0	0.0174066	0.029967	0.00907628	0.0237039	0.0235136	0.0278656	0.0182256	0.0105559	0.0178085
MFAP4	0	0	0.000718121	0.000521087	0	0	0	0.000682872	0	0	0.000336198	0	0	0	0.000353395	0	0	0	0.000964629	0	0	0.000757822	0	0.0015936	0	0	0	0	0	0	0.00131717	0.00229545	0	0	0	0.00145936	0	0	0	0	0	0	0	0	0	0	0.00211001	0
RNF112	0.179149	0.215801	0.19377	0.238257	0.289197	0.301702	0.165326	0.247155	0.310615	0.220342	0.243601	0.15011	0.286023	0.176998	0.229876	0.244336	0.106779	0.200347	0.241871	0.245729	0.251763	0.167741	0.077142	0.227753	0.238587	0.212322	0.127345	0.168928	0.198691	0.211486	0.235487	0.177932	0.219278	0.17821	0.11497	0.246376	0.128709	0.233957	0	0.162386	0.245326	0.129735	0.155139	0.227004	0.20633	0.226767	0.283791	0.0584415
SLC47A1	0.0469284	0.0452288	0.0677443	0.110252	0.0809736	0.0709549	0.0739744	0.0724626	0.0806003	0.0449579	0.0258841	0.0168077	0.0328699	0.0849383	0.0437447	0.113478	0	0.107467	0.0622036	0.0396561	0.0628389	0.0853267	0.0169783	0.0880665	0.0437187	0.0424235	0.127345	0.0506261	0.0842589	0.0425286	0.0303485	0.0749436	0.0504513	0.0331855	0.00844465	0.0374942	0.073013	0.0463218	0	0.0722976	0.0795418	0.0562451	0.0630099	0.0250781	0.0295742	0.0677017	0.0582957	0.0864508
ALDH3A2	0.3648	0.40992	0.456595	0.29168	0.319547	0.30019	0.413404	0.487207	0.37709	0.342527	0.337459	0.31298	0.2227	0.397704	0.310855	0.302162	0.396728	0.374028	0.472491	0.260968	0.373752	0.519025	0.220855	0.39029	0.279265	0.306658	0.219264	0.312991	0.315118	0.417286	0.407291	0.479828	0.417212	0.385559	0.272522	0.440176	0.474286	0.529888	0	0.372426	0.323635	0.462735	0.482772	0.351705	0.32037	0.37621	0.318649	0.376332
SLC47A2	0.0153287	0.0179234	0.0457997	0.0531702	0.0679574	0.023947	0.0270761	0.0418592	0.0558016	0.0194137	0.00589736	0.0105975	0.0030453	0.0722508	0.0217416	0.0479259	0	0.0374626	0.0489131	0.0158379	0.0309588	0.0955338	0	0.0648285	0.00566809	0.00637521	0.127345	0.0100628	0.0484246	0.0304934	0.0088705	0.0996054	0.0211467	0.0461501	0.00718564	0.0183124	0.0541485	0.0234912	0	0.0280794	0.0161929	0.0179449	0.104432	0.00753952	0.018497	0.0757144	0.0161142	0.0974044
ALDH3A1	0	0	0.00125701	0.000490796	0.000661584	0.00191694	0	0.00269511	0.000778938	0	0.00133254	0	0.00203448	0.00174119	0	0.00111891	0	0.000835564	0.00127663	0	0.000327166	0.00206837	0	0.00106871	0.00239765	0.00145859	0	0	0.00111593	0	0.000595844	0.00114283	0.000714029	0	0	0	0.000325739	0.00164882	0	0	0	0	0.00131258	0.00227457	0.00175741	0	0	0
ULK2	0.708655	0.807418	0.844115	0.73339	0.755336	0.705301	0.674361	0.88206	0.903818	0.774961	0.785301	0.715929	0.666454	1.12933	0.868114	0.965142	0.284637	1.002	0.837558	0.790562	0.800563	1.03892	0.585135	1.0077	0.768538	0.70347	1.10202	0.653024	0.882567	0.679559	0.650404	0.989565	0.89405	0.896677	0.720764	0.841947	0.82314	0.797947	0	0.755746	0.830239	0.747736	0.972846	0.555941	0.741171	0.878907	0.776153	0.61074
AKAP10	0.69987	0.740535	0.745541	0.635289	0.67431	0.627807	0.696396	0.80544	0.713564	0.654032	0.690623	0.659722	0.577848	0.863617	0.762385	0.724954	0.790778	0.671934	0.716849	0.67182	0.703694	0.830515	0.460591	0.731628	0.684451	0.588402	0.350396	0.55238	0.751573	0.592144	0.650601	0.809564	0.796063	0.795567	0.62381	0.709564	0.74485	0.738605	0	0.648098	0.618302	0.827135	0.781515	0.552114	0.698031	0.732975	0.697359	0.417937
SPECC1	0.803527	0.960498	0.969309	0.701786	0.779715	0.727362	0.959859	0.914034	0.848467	0.979719	0.785859	0.838634	0.665229	0.81474	0.883597	0.689042	0.89634	0.739456	0.754725	0.663658	0.89655	0.946001	0.777183	0.917795	0.744139	0.645116	0.917439	0.897559	0.764457	0.720214	0.835828	0.88314	1.09598	1.00364	0.747967	1.0146	0.915235	0.885359	0	0.863841	0.801009	0.795068	0.762379	0.754281	0.925596	0.795259	0.872128	1.01605
CDRT15L2	0.000522904	0.000691492	0	0	0	0	0	0.00055411	0.000478572	0	0	0	0	0	0.000244458	0	0.18927	0	0	0	0.000957525	0	0	0.00203875	0	0	0	0	0	0.000618697	0	0	0.000340786	0	0	0.000371099	0	0.00063915	0	0	0	0	0	0	0.00096227	0	0.00172304	0.00299068
CCDC144NL	0.201098	0.234747	0.24175	0.322052	0.310314	0.0833712	0.134053	0.102615	0.193954	0.19264	0.127305	0.177302	0.25781	0.35374	0.0853528	0.307658	0.262227	0.192024	0.352926	0.219818	0.151917	0.29588	0.0930565	0.258828	0.19415	0.0858928	0.219264	0.0687543	0.29791	0.0730602	0.0595068	0.192583	0.139423	0.13609	0.141322	0.137975	0.305607	0.175091	0	0.121966	0.230126	0.107825	0.273341	0.166538	0.145552	0.236259	0.163031	0.320014
USP22	0.92865	0.89271	0.970548	0.701243	0.740831	1.11743	1.47664	1.18946	0.99285	1.0353	1.22919	0.874158	1.00523	0.903932	0.842085	0.838484	1.19185	0.836241	1.13707	0.870496	1.0382	1.18308	0.534282	0.994674	1.26951	0.975647	0.61824	0.927078	1.01835	0.726902	0.957971	1.15807	1.13042	0.937733	0.800286	0.912717	1.19029	1.12436	0	0.93046	0.770627	0.96023	0.809236	1.03471	1.37398	1.14496	0.755115	1.03103
DHRS7B	0.536838	0.605648	0.578358	0.433898	0.470763	0.381674	0.500954	0.600033	0.676153	0.534343	0.6035	0.494439	0.519391	0.715051	0.773269	0.589592	0.770729	0.564821	0.496675	0.552831	0.591391	0.662654	0.387574	0.670957	0.395205	0.470198	0.127345	0.309694	0.322305	0.440669	0.462788	0.475413	0.617628	0.578755	0.480022	0.657476	0.536307	0.589733	0	0.461566	0.622003	0.426769	0.506255	0.505819	0.576766	0.63174	0.546549	0.481741
TMEM11	0.0431309	0.0503428	0.0885882	0.0792359	0.0554302	0.055124	0.124348	0.117037	0.114822	0.0710873	0.0837303	0.0370853	0.0732228	0.138592	0.0777585	0.0893668	0	0.0710105	0.138501	0.0672993	0.102997	0.137895	0.0435085	0.117521	0.0667166	0.0552803	0.127345	0.0461347	0.0927472	0.0456175	0.0606075	0.130228	0.067686	0.0673748	0.015454	0.0654489	0.134223	0.081608	0	0.0726669	0.0672876	0.0581851	0.109402	0.0535296	0.0731843	0.10043	0.0774718	0.0889396
NATD1	0.0207049	0.0180584	0.0226472	0.0163368	0.0154506	0.0221473	0.0375335	0.0359619	0.0278262	0.0139977	0.0255317	0.0141439	0.0186375	0.0398113	0.030197	0.0246387	0	0.0288738	0.0342585	0.0375485	0.031982	0.0454563	0.0142467	0.063325	0.0192905	0.0171996	0	0.0244023	0.0191911	0.0174254	0.0285552	0.0452075	0.0280934	0.0489922	0.0027936	0.0250173	0.0387522	0.0347795	0	0.024892	0.0243011	0.0159471	0.0263211	0.0344449	0.0336605	0.0457087	0.0273396	0.0570584
MAP2K3	0.0665036	0.069223	0.0683446	0.0416539	0.0523235	0.0514136	0.0952473	0.0673603	0.0814875	0.0721446	0.0686242	0.0598083	0.0924311	0.0998633	0.0860535	0.0509994	0	0.0515648	0.0640439	0.0713444	0.0626466	0.0961226	0.111038	0.0853448	0.0673116	0.0771303	0	0.0606594	0.0531239	0.0529462	0.11552	0.0999737	0.0831442	0.0825167	0.0496972	0.0706663	0.117644	0.100658	0	0.0658199	0.0737356	0.0698774	0.0577732	0.104061	0.138083	0.0706005	0.105208	0.25334
KCNJ12	0.0457539	0.089351	0.111307	0.0338158	0.0583984	0.0839073	0.113186	0.0778168	0.0979124	0.0647608	0.103398	0.0624552	0.0718146	0.0744228	0.0825966	0.0871176	0.161711	0.0776533	0.0784148	0.0780444	0.0854986	0.115088	0.10946	0.120253	0.103841	0.0826302	0.391864	0.0556852	0.0561208	0.0626024	0.063024	0.115725	0.0756244	0.0763201	0.0440894	0.0652275	0.157247	0.110788	0	0.0908819	0.085487	0.104544	0.0927096	0.0728442	0.0949152	0.120995	0.0874571	0.203495
KCNJ18	0	0	0.000433073	0	0	0	0	0.00117956	0	0	0	0.00264917	0	0	0.000387569	0.00312799	0	0	0	0	0	0	0	0	0	0	0	0	0	0	0	0	0.000291506	0	0	0	0.00161635	0	0	0	0.00177946	0	0	0	0.00114099	0	0	0.00271599
MTRNR2L1	0.460655	0.0375829	0.0414995	0.0108702	0.0226199	0.050054	0	0	0.000558116	0.0032096	0.00549818	0	0.00512969	0	0.00133688	0	0	0.000394371	0.0682317	0.000640378	0.00192114	0.000269266	0.0072454	0.00108031	0.0964632	0.769264	1.32101	0.0478117	0.0357715	0.0119877	0.162609	0	0.00296478	0.000938908	0	0.10133	0.00108153	0.00174264	0	0	0.0235425	0.000564885	0	0.00437092	0.00338862	0.0382369	0	0
WSB1	1.13311	1.13091	1.16663	1.41191	1.43376	1.34244	0.706119	1.35656	1.50972	1.16898	1.21642	1.03614	1.13206	1.82427	1.24323	1.61341	0.369006	1.45268	1.28141	1.23925	1.41463	1.23888	0.592133	1.39269	1.23008	1.16724	1.10202	0.879578	1.31921	1.09572	0.822807	1.50018	1.16346	1.18976	0.635111	1.14743	0.959527	0.943458	0	1.08078	1.2433	0.531295	1.47807	0.99524	0.644589	0.966345	1.07245	0.530283
KSR1	0.295526	0.378281	0.425086	0.299147	0.342527	0.243954	0.379713	0.430026	0.485426	0.373945	0.376029	0.293503	0.308374	0.405578	0.48018	0.4208	0.253936	0.484237	0.346098	0.389026	0.369178	0.517944	0.358482	0.524507	0.305081	0.287274	0.683101	0.24502	0.295939	0.331843	0.393567	0.55599	0.465335	0.584765	0.301728	0.484863	0.486761	0.439335	0	0.466346	0.46792	0.315197	0.379219	0.241183	0.351668	0.448946	0.659559	0.571681
AC015688.4	0.001403	0	0.00185102	0.00224347	0.00352629	0	0.00407228	0.00382593	0.00146099	0.00335382	0.00139708	0.00257962	0	0.00208813	0.00130509	0	0	0	0.00282003	0.00178861	0.000483542	0.00308915	0.00579392	0.00435699	0.00234172	0.00056157	0	0.00178387	0.00467821	0	0	0.00295172	0.00258915	0	0.00750956	0.00132416	0.00448959	0.00269411	0	0.00312229	0	0.00128721	0	0	0.00624716	0	0.00612272	0.0105863
LGALS9	0.00123363	0.0047956	0.00235461	0.00495863	0.00441729	0.0070971	0.0580497	0.0121941	0.0072886	0.0035744	0.00521366	0.00704062	0.0040059	0.00144919	0.00522928	0.00469937	0	0.00500914	0.00655774	0.0036873	0.00318258	0.0083867	0	0.00346232	0.00656645	0.00355944	0	0.00635958	0.0126596	0.0102164	0.0050469	0.0253387	0.0109328	0.0108236	0.010375	0.00500876	0.0431528	0.0107439	0	0.012292	0.00228598	0.00333351	0.00249146	0.0280107	0.0197068	0.0102444	0.0073897	0.0491354
NOS2	0.0480395	0.0215616	0.0212486	0.0212352	0.0191383	0.0179237	0.0307042	0.0300298	0.0388267	0.0171383	0.0200897	0.0105247	0.00551658	0.0480387	0.0524849	0.00575861	0	0.0257783	0.0190895	0.0122091	0.0419437	0.0738158	0.0072153	0.0252033	0.0139021	0.0186054	0	0.0186199	0.0260306	0.0167115	0.0171516	0.0832836	0.0212257	0.00883152	0.0207818	0.0109035	0.0304751	0.0236182	0	0.0447951	0.0247071	0.0205773	0.0468539	0.0171428	0.017968	0.0371454	0.0264063	0.0148212
AC005697.1	0.583977	0.232429	0.217639	0.254162	0.165052	0.218022	0.0121681	0.272632	0.326391	0.178365	0.201983	0.28633	0.178043	0.464167	0.567262	0.199147	0	0.266819	0.200537	0.269233	0.365073	0.694701	0.159912	0.233662	0.0900694	0.231371	0	0.153172	0.18187	0.172217	0.0960269	0.489082	0.282111	0.0601982	0.349635	0.250738	0.0409147	0.108129	0	0.146582	0.245294	0.232378	0.403691	0.0619897	0.0395048	0.43003	0.21677	0.0535171
LYRM9	0.00169099	0.0038176	0.000748356	0.000476582	0.000987636	0.000876535	0	0.00177237	0.000742472	0	0.000368188	0	0	0.00124885	0	0.000904102	0	0.0012759	0.000358557	0.00167144	0.00181027	0.000186782	0.00595171	0.00115442	0	0.0012392	0	0.00100387	0	0	0	0	0.00024339	0	0	0.0008458	0	0.00172357	0	0	0	0	0	0	0	0.00202172	0.00168738	0
NLK	1.76219	1.81938	1.90908	2.03274	1.93138	1.84019	1.62509	1.78056	1.86566	1.84743	1.78457	1.71847	1.62276	1.85086	1.72547	1.9349	1.16144	1.84501	1.86275	1.81015	1.93754	1.86852	1.74469	1.93354	2.04207	1.79687	2.05315	1.6687	1.78996	1.7109	1.49185	1.7962	1.75266	1.78507	1.6403	1.86513	1.78924	1.70569	0	1.90244	1.7553	1.71465	1.70944	1.71932	1.98962	1.49516	1.68375	1.41564
TMEM97	0.0367204	0.0299441	0.0484669	0.0490059	0.0505475	0.0549898	0.14922	0.0580507	0.0456491	0.0293981	0.0525526	0.0248924	0.0501398	0.0376375	0.0355024	0.0486908	0	0.0346119	0.06746	0.0368747	0.0541292	0.061773	0.0351218	0.0598403	0.0945285	0.0367943	0	0.0473118	0.116826	0.0376974	0.0437828	0.0518309	0.0495971	0.0604423	0.0242889	0.0214006	0.0891717	0.0647406	0	0.0503662	0.0402409	0.0331715	0.0407086	0.0688391	0.0912611	0.0385488	0.0151228	0.224588
IFT20	0.301033	0.300048	0.345198	0.46361	0.39636	0.414696	0.529468	0.445665	0.514473	0.374166	0.360529	0.266777	0.303372	0.589369	0.289106	0.494696	0	0.401618	0.39635	0.319015	0.342796	0.50026	0.14171	0.440976	0.300842	0.306864	0.127345	0.456668	0.48646	0.384637	0.305286	0.667861	0.409564	0.393836	0.240661	0.329246	0.477564	0.368478	0	0.353835	0.373163	0.312387	0.431636	0.318675	0.411533	0.313053	0.328186	0.304028
TNFAIP1	0.111565	0.145245	0.171945	0.149305	0.147938	0.135067	0.166261	0.183357	0.204173	0.146701	0.178282	0.111709	0.164405	0.163363	0.157845	0.153901	0.0975362	0.137718	0.231271	0.177937	0.207837	0.214146	0.149555	0.220155	0.212774	0.105579	0.127345	0.111008	0.164095	0.0826337	0.140889	0.202144	0.150034	0.14084	0.124158	0.175038	0.206296	0.15445	0	0.173515	0.155427	0.163081	0.15687	0.116911	0.179272	0.251882	0.146215	0.161649
POLDIP2	0.139711	0.166643	0.217338	0.136816	0.113749	0.162044	0.246322	0.236295	0.267888	0.178604	0.240972	0.132183	0.163428	0.334888	0.216181	0.235965	0.182623	0.202053	0.259525	0.16439	0.243798	0.261069	0.0564033	0.270147	0.231773	0.146105	0	0.100035	0.238796	0.103587	0.170514	0.272793	0.184125	0.207216	0.114325	0.129621	0.272341	0.183845	0	0.164446	0.171543	0.166699	0.251357	0.136608	0.191634	0.188507	0.160256	0.222283
TMEM199	0.075242	0.0683841	0.104933	0.108493	0.0779843	0.111519	0.0945609	0.12851	0.134828	0.0700353	0.098127	0.069748	0.0613098	0.207926	0.0905763	0.134327	0	0.0909381	0.132646	0.078046	0.125844	0.139539	0.0332613	0.156117	0.107115	0.0682643	0	0.0585024	0.112605	0.0444683	0.0642657	0.132556	0.0803331	0.0751052	0.0818239	0.0771334	0.156646	0.0914735	0	0.0833826	0.075908	0.0638874	0.112408	0.0662891	0.112491	0.0853053	0.0593904	0.0716146
AC002094.3	0	0	0.0027081	0	0.00117805	0	0	0.00372193	0.00786914	0.000976826	0.00193232	0	0.00169151	0.00440151	0.00205812	0.000926052	0	0.00341219	0.00158175	0.0006967	0.0013075	0.00436487	0	0.00369723	0	0	0	0.00118105	0.0022075	0	0	0.00555555	0.000616577	0	0	0	0.00196894	0.000820588	0	0.0014874	0.000683	0.00305797	0.00466013	0	0	0.00562274	0.00367042	0.0164135
SARM1	0.509924	0.508646	0.516447	0.391604	0.410036	0.347511	0.466485	0.541197	0.593477	0.515638	0.453671	0.477617	0.477538	0.622008	0.671067	0.566527	0.264585	0.665701	0.424917	0.543419	0.539133	0.61647	0.481984	0.641048	0.325928	0.428711	0.219264	0.35268	0.340644	0.435301	0.538194	0.611018	0.541502	0.439463	0.328788	0.517286	0.528314	0.52413	0	0.501007	0.54099	0.367999	0.553771	0.381047	0.383052	0.619979	0.616982	0.38793
VTN	0.00384109	0.00270737	0.00592461	0.00193888	0.00391136	0.000866347	0.0115188	0.0100026	0.00983617	0.00437983	0.00554922	0	0.00385184	0.0124167	0.00485632	0.0247666	0	0.00946996	0.00659744	0.00462796	0.00319145	0.0120668	0	0.0114068	0.00259287	0	0	0	0.00696926	0.00407179	0.0049345	0.00713267	0.0061635	0.00199443	0	0.0075356	0.00351821	0.00360151	0	0.00224734	0.0084763	0.00505108	0.0106605	0.000864895	0	0.00596522	0.00312661	0
SLC46A1	0.0352858	0.0319744	0.04674	0.055296	0.0298362	0.037224	0.0549497	0.0659479	0.0629221	0.0437323	0.0416853	0.0243767	0.0375269	0.0799932	0.0449026	0.0528617	0	0.0419577	0.0786324	0.0386969	0.0472775	0.06533	0.00764761	0.0733364	0.0489731	0.0395493	0.127345	0.0342995	0.0363045	0.0279894	0.0468071	0.0476428	0.0442534	0.0421495	0.0231126	0.0335534	0.0627836	0.0387235	0	0.0332831	0.0309339	0.0146334	0.0434968	0.0317992	0.0284181	0.0431654	0.0463525	0.0370764
AC005726.1	0.450516	0.396521	0.458386	0.300784	0.295152	0.266501	1.0142	0.501846	0.367464	0.350248	0.276224	0.285929	0.447263	0.311497	0.399599	0.245503	0.746218	0.245862	0.300491	0.248903	0.321553	0.436911	0.257732	0.31491	0.311317	0.249693	0	0.465391	0.374342	0.426244	0.796151	0.433856	0.564885	0.47006	0.323809	0.321669	0.699362	0.705266	0	0.252484	0.286683	0.558254	0.499775	0.470924	0.593963	0.509627	0.370151	1.09264
SLC13A2	0.00249212	0.00145164	0.00516598	0.00168219	0.00401223	0.00326518	0	0.000464041	0.00168361	0.00276343	0.000835717	0.00185081	0.00242593	0.00175298	0.004117	0.00887155	0	0.00737774	0.00112818	0.000863421	0	0.00528903	0.00286738	0.00350947	0.00301997	0	0	0.00208863	0.00479799	0.00293704	0	0.00206423	0.00180086	0.00237408	0	0.00132001	0.00202017	0.000964946	0	0.00581328	0.00570747	0.00481742	0.00193162	0	0.00218335	0.00532149	0	0.0198346
KIAA0100	0.24979	0.32426	0.365927	0.205798	0.240838	0.244782	0.260298	0.340928	0.398526	0.313548	0.306013	0.250361	0.27599	0.460945	0.421672	0.350082	0.383444	0.383272	0.3885	0.326294	0.369309	0.41775	0.203924	0.469096	0.322475	0.263633	0	0.15161	0.25987	0.194671	0.24212	0.445655	0.299464	0.337543	0.199147	0.341787	0.393336	0.284824	0	0.349414	0.368721	0.253058	0.314278	0.199387	0.308323	0.399602	0.396749	0.486346
SDF2	0.0940497	0.106167	0.132988	0.127011	0.105287	0.114181	0.163172	0.171166	0.184527	0.0891979	0.102107	0.0962089	0.10719	0.303984	0.134713	0.167236	0.262227	0.133603	0.187202	0.121208	0.148235	0.168614	0.0577358	0.215273	0.125137	0.100912	0	0.0872564	0.124446	0.0632286	0.112689	0.228421	0.10905	0.085279	0.0514736	0.10865	0.202514	0.135458	0	0.107647	0.123186	0.0862674	0.178777	0.0776268	0.101288	0.119099	0.0888204	0.155458
SUPT6H	0.458669	0.435753	0.479191	0.361723	0.357703	0.365902	0.426387	0.58462	0.490238	0.384763	0.423924	0.391156	0.40238	0.54046	0.520826	0.44957	0.128238	0.43455	0.554004	0.456506	0.454789	0.657353	0.335225	0.512784	0.409211	0.31707	0.350396	0.341327	0.424178	0.324744	0.499332	0.641294	0.49471	0.409025	0.345818	0.465294	0.565627	0.478164	0	0.482052	0.461535	0.473328	0.511092	0.327487	0.406258	0.564918	0.484055	0.610438
PROCA1	0.0192715	0.0204195	0.0241689	0.0209679	0.0096936	0.0105164	0.0229041	0.0241617	0.0205509	0.0132573	0.012016	0.0221032	0.0127397	0.0178703	0.0286194	0.0316033	0	0.0222631	0.0281358	0.0110006	0.0206165	0.0297807	0.0193224	0.0424766	0.02024	0.0193239	0	0.0129411	0.028581	0.0146816	0.0254962	0.0373153	0.0186367	0.0185275	0.00615584	0.013532	0.0390483	0.017923	0	0.0329225	0.0219398	0.0177322	0.0262336	0.015747	0.0371992	0.0223552	0.0162354	0.0390495
RAB34	0.0021926	0.00507825	0.00102421	0.00163771	0	0.00266594	0.00519793	0.00562759	0.00240521	0.00207351	0.00209164	0.00209243	0.00258244	0.00530142	0.00115311	0	0	0.00136487	0.00143857	0.000795719	0.00164907	0.00335364	0	0.00423977	0.00273361	0.00333275	0	0.00197254	0.00314423	0.00794973	0.0061625	0.00175263	0.00342887	0.00149675	0	0.00170996	0.000389365	0.00282339	0	0	0.000668154	0	0.000537204	0	0.00341815	0	0	0
RPL23A	0.0713329	0.0939842	0.14491	0.181181	0.13167	0.091985	0.317365	0.296901	0.237217	0.0924699	0.137411	0.0937334	0.150416	0.256007	0.131611	0.159192	0	0.155642	0.318109	0.11258	0.221337	0.196873	0.050922	0.296912	0.0998228	0.0826017	0.127345	0.0749371	0.191081	0.0604946	0.12225	0.284131	0.123494	0.161445	0.0511449	0.121463	0.413264	0.172576	0	0.127206	0.146331	0.0859333	0.178127	0.0805876	0.139314	0.196846	0.139586	0.208298
TLCD1	0.00154972	0.00126363	0.00282489	0.00132188	0.0010318	0	0	0.00429259	0.00136414	0.0076856	0.00115706	0.00205875	0	0	0.00440582	0.00346835	0	0.00216632	0.00210923	0.000731842	0.00235454	0.00079885	0	0.00269899	0.00285536	0.00448178	0	0	0.00584294	0	0.00294855	0.00102382	0.00274434	0	0	0.00150067	0.00124219	0.000883444	0	0.00258775	0	0.00247207	0	0	0	0.00238627	0.00780896	0.0137401
NEK8	0.0127106	0.0140366	0.020787	0.0180919	0.0179921	0.00739892	0.0138529	0.0159863	0.0245872	0.0128377	0.0135535	0.0072986	0.0159269	0.0176619	0.0274363	0.0164675	0	0.0174114	0.010398	0.0193163	0.0135406	0.0165195	0.0125504	0.0294341	0.00907464	0.00754055	0	0.0115652	0.0220987	0.0233715	0.00975897	0.0166321	0.0143043	0.0211372	0.0120602	0.0154772	0.0189707	0.0209408	0	0.0179725	0.0178181	0.02132	0.0260855	0.013234	0.0123064	0.0199786	0.0241183	0.0684795
TRAF4	0.0169692	0.0184484	0.0139701	0.00600025	0.0138778	0.00435762	0.0183763	0.0175665	0.0191089	0.0109678	0.00812164	0.0036931	0.0144924	0.0133844	0.015954	0.0163508	0	0.0112827	0.0176738	0.00879771	0.018082	0.0177833	0.0112912	0.0191391	0.0138139	0.0162655	0	0.0103294	0.0137244	0.0183913	0.0220742	0.0221349	0.0142391	0.0088547	0.00322388	0.0101287	0.012301	0.0149234	0	0.00746146	0.0113761	0.00260354	0.0160528	0.0107242	0.0162699	0.00527802	0.0068761	0.00710363
FAM222B	0.848418	1.03105	0.976818	0.861223	0.9147	0.755085	0.775952	0.936093	0.981654	0.927041	0.656531	0.980529	0.924678	0.931946	1.12254	0.904016	1.06668	0.965201	0.846962	0.970803	0.920069	0.834018	0.900907	0.95105	0.763085	0.869922	0.786306	0.792242	0.665643	0.883953	0.943107	0.857262	0.951881	0.959765	0.881625	1.01209	0.832516	0.946055	0	0.859078	0.996723	0.715555	0.858544	0.841148	0.825694	0.825943	1.08557	1.00784
ERAL1	0.0740033	0.0745247	0.0891979	0.0869616	0.0748899	0.074235	0.13831	0.138085	0.144842	0.0788773	0.100569	0.0572698	0.0853666	0.15211	0.0960059	0.129723	0.18927	0.108627	0.128424	0.0896391	0.107171	0.126075	0.061113	0.132005	0.0866228	0.0748663	0	0.0735533	0.0937059	0.081686	0.127449	0.117759	0.106017	0.0998887	0.0373593	0.0793911	0.157413	0.11854	0	0.10027	0.106233	0.0925044	0.109346	0.0760393	0.113458	0.0951956	0.0772849	0.0804415
FLOT2	0.259676	0.343153	0.391493	0.260402	0.286011	0.322976	0.673754	0.404944	0.454518	0.339156	0.320253	0.26412	0.396549	0.307178	0.370038	0.291667	0.710934	0.235471	0.381041	0.31248	0.35791	0.354853	0.334488	0.385751	0.440502	0.298203	0	0.262989	0.2909	0.272644	0.440442	0.388134	0.406751	0.384692	0.247283	0.348193	0.490483	0.416195	0	0.281034	0.303488	0.250841	0.313034	0.469227	0.449349	0.331578	0.279635	0.861094
DHRS13	0.00790786	0.00344027	0.0163125	0.00730085	0.00782131	0.014382	0.00774871	0.0183254	0.0104008	0.00831837	0.0144499	0.00590762	0.0360838	0.0251936	0.0148806	0.00134056	0	0.00864053	0.0177864	0.0175052	0.0136265	0.0155662	0.00426188	0.0163827	0.0148048	0.0140579	0	0.00902182	0.0154261	0.00747268	0.0148743	0.0196337	0.0142308	0.0116705	0.0125794	0.00931778	0.0188627	0.017479	0	0.00281869	0.0074537	0.00914529	0.0163684	0.0184065	0.0207257	0.00697955	0.00697505	0.0344138
PHF12	0.287073	0.282433	0.306124	0.249223	0.28639	0.273725	0.274332	0.300062	0.316879	0.287899	0.314634	0.292344	0.241373	0.31686	0.342145	0.285909	0.407261	0.275232	0.298534	0.293163	0.308848	0.388117	0.204202	0.348879	0.234816	0.24841	0.127345	0.243647	0.267124	0.238964	0.264634	0.356368	0.301926	0.303734	0.236456	0.30647	0.287227	0.306836	0	0.306942	0.255337	0.23338	0.289545	0.214755	0.290881	0.334125	0.305768	0.287986
PIPOX	0.0599008	0.0665898	0.0763485	0.0989197	0.0800685	0.0349544	0.0448039	0.071957	0.0937478	0.046543	0.0606518	0.0480306	0.0275608	0.0951864	0.104491	0.0932101	0.476542	0.091894	0.0602639	0.0553666	0.073189	0.108587	0.0465352	0.13007	0.0314633	0.0383366	0	0.0389333	0.0817824	0.0571157	0.0631301	0.129907	0.0740424	0.0627173	0.0768308	0.0696396	0.0558176	0.054506	0	0.0763862	0.105275	0.0513615	0.113562	0.035364	0.0418158	0.0713032	0.0846198	0.227699
SEZ6	0.219524	0.294545	0.333729	0.306103	0.318337	0.302888	0.379248	0.395871	0.413866	0.309417	0.369108	0.197737	0.493186	0.363711	0.386123	0.394329	0	0.413965	0.361854	0.429665	0.359385	0.470096	0.303002	0.3966	0.429553	0.247076	0.391864	0.184667	0.177841	0.185093	0.281878	0.270692	0.304628	0.284314	0.187579	0.358495	0.269507	0.272185	0	0.258927	0.454048	0.192113	0.180506	0.262406	0.377693	0.620094	0.613684	0.229375
MYO18A	0.25263	0.30698	0.349396	0.292857	0.290807	0.175846	0.316288	0.39315	0.420286	0.327882	0.266643	0.33528	0.275253	0.41367	0.453071	0.392729	0	0.402218	0.268467	0.326599	0.343618	0.528626	0.349402	0.459366	0.196642	0.266471	0	0.213344	0.23143	0.252267	0.306037	0.368162	0.385787	0.397804	0.305216	0.405742	0.293796	0.329042	0	0.305234	0.404521	0.264819	0.327619	0.204259	0.248841	0.450947	0.509046	0.473084
CRYBA1	0.00236371	0.00335339	0.00362396	0.00615176	0.00504614	0.000437791	0.00759295	0	0.0019211	0.00130353	0.00208481	0.00184304	0	0.00604753	0.000883141	0.00530004	0	0.00435167	0.00085188	0.00314759	0.00685125	0.00385478	0	0.00633563	0.0020409	0.000763828	0	0.00202936	0.0174048	0.00637296	0.000901712	0.0098839	0.00227607	0.00598796	0	0.00276485	0.00372728	0.00149021	0	0.00342476	0.0025399	0.00551687	0.00828205	0	0.00221113	0.00515563	0.0019735	0.0131831
NUFIP2	0.541922	0.530295	0.668687	0.565299	0.563496	0.71868	1.06119	0.646156	0.639162	0.654742	0.740066	0.527504	0.552119	0.531079	0.48704	0.483367	0.548646	0.46635	0.612342	0.474829	0.628473	0.780486	0.42273	0.73013	0.67841	0.531509	0.74226	0.692341	0.690269	0.525841	0.631286	0.702612	0.580923	0.693544	0.503843	0.640633	0.806256	0.741538	0	0.650204	0.493068	0.594476	0.53836	0.720634	0.792326	0.754223	0.489584	1.30053
TAOK1	1.35766	1.46432	1.50351	1.36373	1.47334	1.48998	1.26327	1.42604	1.45154	1.39201	1.40573	1.46726	1.22185	1.46214	1.41469	1.37714	1.14737	1.41403	1.38319	1.36115	1.42444	1.52027	1.16507	1.41733	1.52259	1.44419	1.91758	1.25545	1.684	1.31762	1.20789	1.59656	1.46486	1.39829	1.4718	1.45321	1.39466	1.33843	0	1.36769	1.39706	1.43908	1.5241	1.09287	1.34664	1.45822	1.31992	1.44161
ABHD15	0.00408207	0.00217268	0.00352252	0.00389081	0.00175639	0.00287891	0.00641786	0.00584892	0.00352616	0	0.00196166	0	0.0022964	0.00299142	0.00408026	0.00106966	0	0.00223196	0.00601241	0.00299673	0.00434465	0.00248684	0	0.00125687	0.00419903	0	0	0.00279895	0.00150816	0.00235223	0	0.00567143	0.00485606	0.00133396	0	0.00118322	0.00678493	0.00197206	0	0.00140519	0.00250002	0	0.00296163	0.00106627	0	0.00251948	0.00520277	0
GIT1	0.365313	0.342734	0.345889	0.22267	0.321019	0.326085	0.603533	0.408448	0.412813	0.375241	0.494378	0.325497	0.482552	0.373145	0.383163	0.320487	0.48472	0.32326	0.370849	0.338152	0.364273	0.441619	0.325926	0.371706	0.538837	0.39843	0.219264	0.326087	0.342415	0.280908	0.560711	0.472096	0.377	0.340609	0.296982	0.336234	0.485568	0.427411	0	0.423687	0.35159	0.403741	0.307778	0.434128	0.526167	0.523584	0.394263	0.551707
CORO6	0.718576	0.731302	0.534469	0.487365	0.65205	0.652915	0.448146	0.667155	0.749678	0.468285	0.535755	0.46022	0.672634	0.972185	0.89996	0.596583	0.581289	0.591672	0.523226	0.728657	0.674104	0.610077	0.256758	0.562261	0.58254	0.656197	0.127345	0.500859	0.531093	0.67573	0.574625	0.805677	0.739696	0.506127	0.455582	0.624163	0.49202	0.605309	0	0.651329	0.666783	0.534774	0.605372	0.545961	0.575356	0.391261	0.650107	0.186677
SSH2	1.80754	1.94919	1.96901	1.84907	1.8782	1.69723	1.63469	1.83376	1.98869	1.80516	1.72544	1.84642	1.78269	2.06597	1.98289	1.91432	1.84906	1.93494	1.77579	1.8907	1.85544	1.91341	1.79974	1.89435	1.81815	1.75918	2.1778	1.65782	1.70462	1.87721	1.88148	1.83524	1.97131	1.97294	1.87471	1.90662	1.87839	1.92548	0	1.86068	1.92982	1.76637	2.00106	1.72212	1.78957	1.96446	1.95252	1.3569
EFCAB5	0.302792	0.247788	0.358791	0.228562	0.175565	0.190092	0.263841	0.252353	0.235331	0.262578	0.322926	0.229653	0.167411	0.288476	0.320636	0.277942	0	0.332307	0.268901	0.207051	0.236834	0.311024	0.172767	0.324864	0.197014	0.239531	0	0.19406	0.238593	0.241216	0.386491	0.318264	0.280085	0.354363	0.276612	0.304874	0.450553	0.294153	0	0.246663	0.270856	0.276759	0.391686	0.188598	0.216591	0.339179	0.273862	0.48257
NSRP1	0.47023	0.497827	0.522113	0.495148	0.406813	0.460813	0.287201	0.49233	0.444555	0.38072	0.420638	0.395983	0.337435	0.541913	0.466157	0.491708	0.545606	0.458851	0.464144	0.433561	0.421543	0.513187	0.301253	0.512832	0.434342	0.384935	0	0.425797	0.468442	0.3974	0.346836	0.373878	0.478261	0.449196	0.333604	0.453158	0.435647	0.394316	0	0.357655	0.394419	0.311534	0.437759	0.326121	0.434789	0.451776	0.353706	0.309333
SLC6A4	0.0146359	0.00625297	0.0136424	0.0206358	0.0196685	0.00953711	0.00314706	0.0133613	0.0164677	0.00891327	0.008189	0.00644216	0.00146707	0.0215579	0.0257176	0.0158323	0	0.0184129	0.0137256	0.0136213	0.0147389	0.0278335	0	0.0293102	0.00538621	0.00922828	0	0.0150203	0.0208177	0.0167239	0.0047856	0.0260603	0.00968719	0.0156637	0.0121464	0.0174496	0.0160562	0.00888365	0	0.0229668	0.018002	0.00754184	0.0185742	0.0023016	0.00623482	0.0327402	0.0103219	0.0204988
BLMH	0.231408	0.249765	0.285428	0.195108	0.199087	0.217119	0.191936	0.282094	0.241341	0.230195	0.232199	0.198636	0.147099	0.267811	0.233386	0.219278	0.106779	0.216592	0.280072	0.206282	0.225661	0.341486	0.142329	0.227549	0.211862	0.172857	0.490895	0.17008	0.240316	0.202677	0.189563	0.350218	0.226083	0.251149	0.117591	0.221396	0.315176	0.203495	0	0.238424	0.154609	0.219498	0.25467	0.152819	0.202444	0.224997	0.152732	0.0914927
TMIGD1	0.0012243	0.000474136	0.00242414	0.00211609	0.00317615	0.001509	0	0.000699118	0.00322394	0.00215892	0.000404602	0	0.00170815	0.00143995	0.000700745	0.00296593	0	0.000813618	0.000831198	0.00198361	0.000897893	0.00296401	0	0.00396471	0.000474136	0.00143641	0	0	0.00221414	0.00290148	0	0	0.00082782	0	0.00431973	0.00221923	0.00261876	0.000554718	0	0	0.00316709	0.00244392	0.000499666	0	0	0.00183975	0	0.00193706
CPD	0.888827	0.789985	0.9353	0.729895	0.73206	0.818774	0.966285	0.884395	0.718227	0.766571	0.827318	0.756516	0.653027	0.846713	0.763663	0.660467	0.307672	0.77422	0.860703	0.668723	0.819887	1.05288	0.378801	0.766199	0.87736	0.686716	0.611128	0.830924	1.21163	0.7144	0.762438	0.995155	0.88341	0.80219	0.760864	0.781481	0.894552	0.84781	0	0.818415	0.643044	1.09047	1.09364	0.745375	1.00511	0.75154	0.589407	1.06466
GOSR1	0.585903	0.647198	0.602726	0.549713	0.585368	0.513386	0.545277	0.667829	0.660851	0.63446	0.631198	0.531697	0.536551	0.732002	0.617042	0.660234	0.284637	0.564381	0.60819	0.569939	0.638519	0.743823	0.348371	0.68895	0.562713	0.556832	0.127345	0.505896	0.61788	0.515255	0.519966	0.662135	0.601457	0.540863	0.494252	0.601455	0.577609	0.548561	0	0.54122	0.56428	0.509891	0.647469	0.410438	0.44007	0.620007	0.537052	0.484793
CRLF3	0.544423	0.543518	1.00636	1.23975	0.988549	0.533898	0.588975	0.878047	1.07208	0.516165	0.425363	0.500324	0.290745	1.61329	0.682452	1.48627	0.217294	1.15489	1.14908	0.661038	1.03073	1.12201	0.264614	1.30011	0.465155	0.384914	0.219264	0.479493	1.14506	0.62276	0.406399	1.38075	0.624784	0.865354	0.396495	0.629156	1.11368	0.638457	0	0.711444	0.860076	0.648801	1.37377	0.324654	0.612065	1.14172	0.807007	0.756025
ATAD5	0.250478	0.223175	0.288802	0.352861	0.220138	0.171595	0.185238	0.28892	0.284876	0.187525	0.151005	0.182268	0.128218	0.507429	0.233731	0.360833	0.0975362	0.322775	0.319346	0.188246	0.279937	0.392627	0.0701923	0.311498	0.139534	0.14868	0.127345	0.149519	0.361466	0.204346	0.160089	0.430046	0.204083	0.245948	0.127201	0.183763	0.263975	0.18309	0	0.221901	0.182277	0.199569	0.463431	0.0916315	0.127928	0.281319	0.200174	0.436727
TEFM	0.308695	0.334712	0.39742	0.340878	0.252992	0.237228	0.451907	0.41244	0.438847	0.28372	0.302404	0.274127	0.226102	0.516077	0.337319	0.428746	0.548567	0.375281	0.354431	0.290519	0.317366	0.439918	0.195141	0.445687	0.230774	0.28998	0.567042	0.247387	0.29283	0.271465	0.323343	0.460224	0.357889	0.413228	0.233446	0.321206	0.38881	0.347618	0	0.332985	0.32446	0.197528	0.364594	0.229414	0.248503	0.335654	0.354346	0.389918
ADAP2	0.0549003	0.0673312	0.0616452	0.0594259	0.0540999	0.0252486	0.0665006	0.0653938	0.0644904	0.042314	0.0365582	0.0647832	0.0415899	0.0807483	0.080513	0.0749307	0.284637	0.0567481	0.0424608	0.0506114	0.039785	0.0753839	0.0491203	0.0791197	0.0329896	0.0541965	0.681279	0.0762465	0.060117	0.0596805	0.0721526	0.0633455	0.0620561	0.0723709	0.0440368	0.0602053	0.0531808	0.0704958	0	0.0699	0.0720879	0.0552366	0.0723573	0.0379614	0.0628949	0.0609044	0.0931272	0.143181
RNF135	0.0113052	0.0060743	0.010008	0.0202476	0.00464846	0.00513665	0.00160869	0.00603867	0.0090833	0.00419167	0.00595954	0.00480541	0.00159366	0.00452498	0.00832949	0.00662836	0	0.00581877	0.00815536	0.00710248	0.00901163	0.0102485	0	0.0283176	0.00518034	0.00719072	0	0.0064727	0.0130651	0.012767	0.00727841	0.0101752	0.00613146	0.010691	0	0.0037305	0.00679359	0.00797133	0	0.0100284	0.00495982	0.00619716	0.00332614	0	0.00412037	0.00920986	0.00259044	0.0350318
NF1	1.70951	1.8936	1.84592	2.01469	2.02397	2.00229	1.79579	1.89911	1.93329	1.87342	1.87098	1.8499	1.85295	1.91375	1.89071	1.90151	1.2124	1.91371	1.88344	1.92291	2.02596	1.78842	1.61115	1.8823	1.94309	1.75934	1.91839	1.70169	1.85355	1.7288	1.4957	1.84929	1.85739	1.92959	1.63924	1.97331	1.77792	1.78259	0	1.78096	1.88047	1.65051	1.67084	1.74753	1.74393	1.7656	1.88959	1.80789
OMG	0.30784	0.264905	0.382927	0.43637	0.326573	0.379798	0.718459	0.393721	0.384885	0.280069	0.389113	0.185409	0.210467	0.474759	0.241351	0.376737	0.204315	0.258071	0.478726	0.205726	0.385602	0.457186	0.133515	0.354901	0.344769	0.268012	0	0.311447	0.454087	0.255757	0.260386	0.52464	0.2719	0.339397	0.13238	0.254572	0.530491	0.347299	0	0.307746	0.199802	0.284921	0.372065	0.286535	0.416672	0.335111	0.139801	0.686402
EVI2B	0.0019764	0	0.000697489	0.0036406	0	0	0	0.0019937	0.00149188	0	0.000517279	0.00175711	0.00242118	0.00308963	0	0	0	0.00109054	0	0	0	0.000269826	0	0.00111844	0.00278898	0	0	0	0.00105476	0.00512767	0	0	0.00212077	0	0	0	0	0	0	0	0	0	0.00291152	0.00499755	0.00202672	0	0.00193137	0.00329974
AC134669.1	0.00134091	0.000782963	0.00100255	0.00328689	0	0.00168493	0.00200229	0.0022439	0.00212809	0	0.000734893	0	0.00146943	0	0	0	0	0.00271511	0.00127225	0.00142381	0.00134137	0.00133275	0	0	0.000584548	0.00210837	0	0.00187711	0.00426846	0	0.00312949	0.000825571	0.000167217	0.00263061	0	0.00168825	0.000743176	0.00041708	0	0.00083757	0	0	0.00330186	0.00158167	0	0	0.00337773	0
EVI2A	0.00047858	0.00143068	0.00331525	0.0188402	0.00929303	0.00440233	0.00203108	0.00386632	0.00719531	0.00307536	0.000878075	0	0.00204438	0.0120409	0.00116341	0.00177736	0	0.00404097	0.00686739	0.00496541	0.00384447	0.00534739	0.00729699	0.0156756	0.000444126	0.00176637	0	0.0124037	0.0152001	0.00428422	0.00328617	0.00356675	0.00216103	0.000888717	0	0.00317899	0.00240876	0.00171627	0	0.00134014	0.00659663	0.000962232	0.00697275	0.00126974	0	0.00782033	0	0.0212097
RAB11FIP4	0.949845	1.02782	1.17055	0.878091	1.04474	0.978953	1.24198	1.14804	1.2837	1.11018	1.10112	1.02536	1.18404	1.2145	1.45961	1.21116	0.882642	1.41836	1.08334	1.15731	1.20324	1.37404	1.11756	1.3917	1.09125	0.914998	0.350396	0.827799	0.875416	0.963624	1.13161	1.46325	1.23968	1.22548	0.872606	1.19897	1.25133	1.13402	0	1.0618	1.18696	0.910475	1.08814	0.901664	1.18966	1.35237	1.37068	1.23776
COPRS	0.190733	0.199431	0.238023	0.211679	0.243903	0.310145	0.51906	0.401229	0.356763	0.169166	0.369222	0.189977	0.232619	0.370093	0.209904	0.247668	0.436174	0.239152	0.518569	0.197239	0.376586	0.336796	0.171536	0.409329	0.490629	0.289233	0.219264	0.182166	0.388655	0.133353	0.271759	0.473499	0.199604	0.220467	0.159268	0.228174	0.515829	0.195339	0	0.196895	0.18209	0.188088	0.261683	0.332898	0.374987	0.33384	0.123122	0.328076
UTP6	0.31013	0.348345	0.324813	0.295856	0.300887	0.293001	0.230903	0.384536	0.395306	0.275206	0.32743	0.245421	0.229566	0.492962	0.37205	0.391909	0.204315	0.392209	0.336557	0.345865	0.338979	0.437285	0.248647	0.39824	0.300049	0.310367	0.219264	0.195726	0.299347	0.277327	0.285845	0.407011	0.321714	0.352738	0.274667	0.384429	0.313247	0.311949	0	0.272219	0.37307	0.274285	0.368752	0.229407	0.236655	0.298791	0.335779	0.147061
SUZ12	0.98189	1.02803	1.02976	0.894409	0.928583	0.928305	0.89951	0.921605	0.905183	0.843697	0.843984	0.839885	0.730383	1.02771	0.939258	0.900489	0.689424	0.901841	0.947202	0.923526	0.943865	1.10759	0.567709	0.980587	0.970772	0.942859	1.42361	0.885006	1.10885	0.851169	0.686031	1.16355	0.972005	0.938661	0.940296	0.974166	0.984585	0.882226	0	0.843546	0.794157	0.808825	1.08732	0.794301	0.983907	0.95151	0.925907	0.99659
LRRC37B	0.767126	0.827467	0.890175	0.661431	0.693888	0.68113	1.04111	0.868076	0.789825	0.724252	0.755245	0.762444	0.67594	0.833289	0.788577	0.74093	1.19105	0.716295	0.697013	0.693558	0.697979	0.996692	0.55137	0.813004	0.744572	0.761938	0.782132	0.6892	0.821223	0.72835	0.802729	0.991136	0.849858	0.914262	0.769238	0.771553	1.07679	0.967923	0	0.828659	0.777978	0.872274	0.962002	0.73346	0.966555	0.973937	0.71223	0.795577
RHOT1	1.06909	1.07895	1.1789	0.972032	1.02717	0.988543	1.38456	1.16108	1.11289	1.15313	0.981299	1.06446	1.01333	1.23279	1.09668	1.05973	1.14738	1.02922	1.08115	1.02477	1.09427	1.23441	0.907212	1.04782	1.10387	0.968026	1.85168	0.986046	1.17484	0.971365	1.09817	1.30451	1.16999	1.16696	1.13825	1.09347	1.24967	1.18826	0	1.14554	0.992535	1.06421	1.13521	0.931658	1.21691	1.09167	0.998554	1.42969
RHBDL3	1.31394	1.19554	1.32553	0.678909	0.716852	0.843121	1.08427	1.34871	1.03207	1.11489	0.981779	1.16602	1.10603	1.33536	1.40017	0.870188	0.967191	1.04898	1.22662	0.936284	0.991995	1.65209	1.36861	1.01966	0.881402	0.974489	1.14442	0.881874	0.880626	0.965084	1.64625	1.38269	1.55892	1.2121	1.37681	1.27756	1.18391	1.32046	0	1.41669	1.08075	1.48212	1.34127	0.740188	1.20024	1.44816	0.575884	0.649969
C17orf75	0.152648	0.128149	0.175306	0.142725	0.125952	0.150716	0.151599	0.174676	0.188736	0.129354	0.164391	0.115199	0.0975134	0.257727	0.14303	0.158251	0	0.175483	0.187613	0.146004	0.166828	0.252111	0.0710989	0.193715	0.126552	0.116318	0.490895	0.107531	0.197272	0.112099	0.119633	0.212382	0.133888	0.126819	0.0765162	0.148566	0.16882	0.103	0	0.143422	0.134746	0.11169	0.195252	0.0984541	0.125685	0.167524	0.0993693	0.178722
ZNF207	0.818084	0.874938	0.993894	0.880502	0.886095	0.939736	1.0271	0.9356	0.9298	0.811307	0.911513	0.74768	0.678639	0.985491	0.766789	0.829425	0.599816	0.790767	0.981902	0.831884	0.936123	1.07147	0.525219	0.874663	0.898363	0.76491	0.61824	0.821713	1.00889	0.830811	0.73228	1.11192	0.940551	0.916979	0.671032	0.886893	1.0508	0.906465	0	0.861534	0.824765	0.904373	0.934228	0.792359	0.931855	0.880883	0.663235	1.0825
PSMD11	0.591395	0.541843	0.566984	0.440747	0.46666	0.582819	0.582431	0.564272	0.570984	0.487015	0.570358	0.477788	0.414643	0.579718	0.497891	0.550002	0.339022	0.477438	0.628614	0.485943	0.577618	0.66907	0.361942	0.556047	0.621255	0.511239	0.519209	0.43658	0.707264	0.493105	0.527419	0.79346	0.526424	0.562148	0.522081	0.488685	0.637433	0.478862	0	0.557016	0.483684	0.489124	0.582035	0.501626	0.598914	0.546218	0.463499	0.455576
CDK5R1	0.4995	0.454346	0.494075	0.318423	0.42186	0.737996	0.680578	0.540959	0.437495	0.48469	0.612804	0.390495	0.395866	0.242137	0.348277	0.258508	0.366026	0.188338	0.543215	0.372597	0.487681	0.579595	0.258792	0.348345	0.744036	0.586231	0	0.579668	0.541779	0.469074	0.491784	0.632488	0.507822	0.445169	0.350795	0.470712	0.648114	0.491657	0	0.50004	0.257972	0.482609	0.299974	0.452677	0.743215	0.509032	0.239826	0.514645
MYO1D	0.990617	1.04196	1.0398	0.943871	1.02004	0.780154	0.689743	0.891783	1.30624	1.00395	0.836681	1.01981	1.0466	1.01366	1.07119	1.18015	1.01633	1.20927	0.814617	0.955799	0.947855	1.00942	0.978487	1.22451	1.00178	1.05006	0.127345	0.718398	0.833185	1.05823	1.05474	0.954233	0.923727	0.984734	0.952391	1.01027	0.964437	1.01203	0	1.10814	1.08832	1.03846	1.19673	0.864785	1.04895	1.20062	1.19733	0.773167
TMEM98	0.00898511	0.0306894	0.0102557	0.0123217	0.0130108	0.0103445	0.0110379	0.0149387	0.0146995	0.00594726	0.00669833	0.0132269	0.00821544	0.0140397	0.0068839	0.00788513	0	0.00991236	0.00686297	0.00448671	0.00532297	0.00746184	0.0104634	0.0173249	0.00751019	0.010462	0	0.00700844	0.0203361	0.0135581	0.0179661	0.0167801	0.0165643	0.0114657	0.00709268	0.0091668	0.0056368	0.00755966	0	0.00466559	0.00614677	0.00593565	0.00365946	0.00743137	0.00843051	0.010299	0.00538479	0.0157907
SPACA3	0.00309189	0.00269092	0.0028549	0.00386108	0.00776593	0.00268095	0.00306043	0.00115415	0.00752546	0	0.000306321	0.00145748	0.00418605	0.00298498	0.00462698	0.00292061	0	0.00360713	0.00372097	0.00316774	0.00424734	0.00326541	0	0.00969301	0.00350839	0	0	0.00360476	0.00382365	0.00205483	0	0.0130361	0.00379586	0.00396236	0	0.00314643	0.00835889	0.0107011	0	0.00173947	0.00537682	0.00325342	0.00821921	0.00310056	0.00300854	0.00341162	0.0046621	0.0159722
ASIC2	2.28089	2.43848	2.22485	1.96166	2.0802	1.79789	1.74507	2.63653	2.12132	2.43465	1.92032	2.18648	2.30497	1.91926	2.39551	2.00111	2.14671	2.44698	2.30253	2.30151	2.15535	2.66992	2.27426	1.70904	1.94944	2.20732	2.33323	2.20582	2.01949	2.11682	2.3252	2.3936	2.49699	2.20985	2.61582	2.32832	1.96379	2.06629	0	2.7283	2.18549	2.60182	2.28863	1.82163	1.71814	2.01831	2.24001	1.6621
CCL2	0.000827222	0.00176692	0.00185773	0.00101659	0.00157595	0.00301793	0.018707	0.000600157	0.00449559	0.00380418	0.00172256	0	0.00112408	0	0.00120257	0.00108922	0	0.00241224	0.000713916	0	0.00108466	0.000645303	0	0.00226898	0.0037725	0.00290541	0	0.000907104	0.00122166	0.00220898	0.00249999	0.00744783	0.00128424	0	0	0	0.0185525	0.0067839	0	0.00403749	0.0065548	0	0.00211071	0.00156434	0.00221116	0.00116662	0	0
CCL1	0	0	0	0	0	0.00163011	0	0	0	0	0	0	0	0	0.000319938	0	0	0	0	0.000328136	0.000276681	0	0	0	0.000679277	0	0	0	0	0	0.0016995	0	0	0	0	0	0	0	0	0	0	0	0.00110643	0	0	0	0	0
TMEM132E	0.0392299	0.0618548	0.0818982	0.0571631	0.0720338	0.0635665	0.0559573	0.0807866	0.0608406	0.12658	0.0641369	0.0712005	0.0744805	0.0768358	0.0906338	0.099422	0	0.14236	0.062438	0.0676709	0.0896703	0.0904506	0.108359	0.0945977	0.054696	0.083356	0	0.0658751	0.0616431	0.0520514	0.0470897	0.113817	0.0975676	0.0509343	0.0591459	0.0951141	0.0559666	0.0781139	0	0.101266	0.084379	0.0460675	0.0508322	0.0500299	0.0428818	0.0805272	0.140515	0.0986001
CCT6B	0.123324	0.0676307	0.0531359	0.0531342	0.0441981	0.0468785	0.0393393	0.0598	0.0605791	0.0415378	0.0721595	0.0617995	0.0478693	0.114049	0.0887738	0.0837248	0	0.108785	0.0665861	0.0976161	0.0723113	0.13289	0.0293241	0.125908	0.0463158	0.0457754	0	0.0228814	0.0639102	0.0386361	0.0392995	0.113487	0.0483976	0.037327	0.0456695	0.0737112	0.0378377	0.0412567	0	0.0709028	0.0631742	0.050378	0.0932273	0.0240357	0.0246171	0.0753552	0.0633923	0.151998
ZNF830	0.0438278	0.0426416	0.0827048	0.0540941	0.0412395	0.0420316	0.117167	0.0900462	0.0936595	0.0790346	0.0809767	0.0413552	0.0480362	0.0968071	0.062046	0.0727455	0	0.0543588	0.135934	0.0381396	0.0615681	0.127202	0.0148675	0.119615	0.066872	0.0290035	0	0.0326018	0.0700443	0.0378959	0.0746746	0.114229	0.0535421	0.0650628	0.0342114	0.0502391	0.114091	0.0981601	0	0.0773424	0.0639457	0.0606715	0.0814626	0.061139	0.0693713	0.0749811	0.0388426	0.137411
LIG3	0.125643	0.0951623	0.121297	0.124477	0.123608	0.11175	0.100814	0.16536	0.146226	0.130434	0.15752	0.117748	0.095728	0.165884	0.132391	0.149935	0.0975362	0.128135	0.134455	0.113476	0.143596	0.199986	0.0797371	0.178771	0.107908	0.107394	0	0.0855293	0.138788	0.0815211	0.103645	0.190662	0.131238	0.153467	0.0674229	0.115482	0.127101	0.126671	0	0.106887	0.133562	0.0697932	0.140902	0.0582202	0.104446	0.146699	0.109176	0.108396
RFFL	0.0647143	0.0440515	0.0664708	0.0622706	0.0521756	0.0466417	0.0473333	0.0701446	0.0690057	0.0619869	0.0662504	0.0372209	0.0402118	0.0761411	0.0535916	0.0521231	0.0975362	0.0506132	0.0556061	0.0479601	0.071896	0.0979338	0.0378368	0.0697405	0.0755242	0.0486001	0.490895	0.0338125	0.0732696	0.0452336	0.0510541	0.113844	0.0653716	0.0404375	0.0595883	0.0664668	0.0674379	0.0449851	0	0.0565339	0.0480591	0.0319701	0.0784918	0.0457041	0.0791715	0.067888	0.0538533	0.129691
AC004223.3	0.0120291	0.00717761	0.00965635	0.00616082	0.00364602	0.00543704	0.0110381	0.00917773	0.0089729	0.0108679	0.00720267	0.00521946	0.00395877	0.0136203	0.00766215	0.00709449	0	0.00716825	0.00523675	0.00828144	0.00983515	0.0136639	0.00598501	0.00990312	0.00225148	0.00284188	0	0.00117162	0.00437518	0.00595804	0.0102695	0.0110735	0.00890118	0.0096099	0.0247965	0.0106102	0.0093953	0.00961154	0	0.0123174	0.00614837	0.0175596	0.00670656	0.00635351	0.00403862	0.0184887	0.0130381	0.0362689
FNDC8	0.00141496	0.00176751	0.00155609	0.00100083	0.00376133	0	0	0.00256367	0.00251442	0	0.000593523	0	0.00201453	0.00278042	0.00152981	0.00334595	0	0.000898109	0	0.000899713	0.000885713	0.00150732	0	0.00127806	0.00152492	0.00186834	0	0	0.00689463	0.00200612	0.000705575	0.00337364	0.000953128	0.00177857	0	0.000774401	0.00299702	0.000567123	0	0	0.000547711	0.000717306	0.00548873	0	0.000977735	0.000728871	0	0.0226711
NLE1	0.0324087	0.0295083	0.0424242	0.0290399	0.0252374	0.041132	0.0354268	0.0336459	0.0389268	0.0233292	0.036456	0.0201432	0.0398974	0.0668317	0.0350913	0.0391958	0.1564	0.0224075	0.0489024	0.0436191	0.0330651	0.0556359	0.0130465	0.0382143	0.0401669	0.0325968	0	0.0202653	0.0250368	0.020273	0.0343691	0.0441104	0.0296669	0.0252949	0.0216658	0.0364931	0.0380598	0.0274047	0	0.044898	0.0309664	0.029031	0.0330539	0.0286651	0.0337542	0.029529	0.058654	0.0634151
UNC45B	0.000974051	0.00355088	0.00893317	0.00371494	0.00678916	0.000868713	0	0.00241769	0.00454645	0	0.00165648	0	0.00434836	0.00233273	0.00105565	0.00195946	0	0.00319373	0.00227004	0.00182473	0.00255623	0.00466517	0	0.00467291	0.00330618	0.0034076	0	0	0.00726086	0.0038704	0	0.00264475	0.00336544	0	0	0.00282249	0.00175657	0.00598289	0	0.00313278	0.000631058	0.00419427	0.000648968	0.00178216	0.000861204	0.000594201	0.0035351	0.00830195
SLFN5	0.0292363	0.0428236	0.0548028	0.0185176	0.0224624	0.019798	0.0110195	0.0331896	0.0321298	0.0368441	0.0282555	0.0331949	0.0245795	0.0364999	0.0326564	0.032547	0.313766	0.0266947	0.0354728	0.0225958	0.0370196	0.0678362	0.0207249	0.031668	0.0318169	0.035704	0	0.0339453	0.0377108	0.0358595	0.0366692	0.044163	0.0369497	0.0427851	0.0380657	0.0362242	0.0285389	0.0330905	0	0.0450605	0.027924	0.0173853	0.0466622	0.0199311	0.0336999	0.0480319	0.0123503	0.0891561
SLFN11	0.00291698	0.00114471	0.00339617	0.00215242	0.00210395	0.00248103	0.00295345	0.00286121	0.0017886	0.00175448	0.0027668	0.000581577	0.0023881	0	0.000461218	0.0011367	0	0.00288991	0.00165949	0.000964593	0.00122752	0.00140194	0.00390832	0.00098886	0	0.00288661	0	0.00818239	0.00168603	0.000884196	0.00412962	0.00389969	0.00127703	0	0	0	0.00118217	0.000632511	0	0.00570363	0.00109424	0.000844444	0	0.00131049	0.00232032	0.000838191	0.00359731	0.00623072
SLFN12	0.00192053	0	0.00131263	0.000826777	0.000663366	0.0027576	0	0	0.000431134	0	0.000499227	0	0	0	0	0.000549493	0	0	0.00243244	0.00119372	0.00166643	0	0	0.00101768	0.000416644	0.00209174	0	0	0.00246678	0.00516122	0.00303754	0.000919277	0	0.00450409	0	0.000438672	0.00039599	0	0	0	0.00109597	0	0	0	0.00266968	0.00190895	0	0
SLFN13	0.00164746	0.000398752	0.00135728	0.000600511	0.00230394	0	0.00211535	0	0.00199286	0	0.000341458	0.000297332	0	0.00157879	0.000945826	0	0	0.00174602	0	0.00107332	0.00164654	0.00136734	0	0	0.00118986	0.00141989	0	0	0.0036746	0	0	0.00189702	0.00088464	0	0	0	0.00181354	0.000568515	0	0.000943794	0.00132412	0.00216819	0.00121139	0	0	0	0.00272921	0
SLFN12L	0.00537028	0.00737081	0.00757598	0.0143667	0.0152408	0.00322355	0.00748543	0.00701648	0.00789276	0.00186898	0.00282554	0.00198293	0.00471647	0.00882669	0.00490605	0.00682482	0	0.00777203	0.00279399	0.00484385	0.0055854	0.009182	0	0.00805772	0.00468858	0.00376289	0	0.00547951	0.0132366	0.0102101	0.00257475	0.00771557	0.00267123	0.003282	0.00588266	0.00893596	0.00852698	0.00160487	0	0.00391315	0.00239717	0.0114864	0.00884393	0.00164875	0.00358873	0.0061396	0.00279363	0.0262341
SLFN14	0.000606545	0	0.000276089	0.00163726	0.00177935	0.0012454	0.00296535	0	0	0	0.000931542	0	0	0	0	0	0	0	0.000766815	0	0.000789543	0.000668237	0	0	0.000611303	0	0	0	0.000693115	0	0	0	0	0	0	0	0.00050066	0.000775733	0	0.00122205	0	0	0	0	0	0	0	0
PEX12	0.0223515	0.0196113	0.0175066	0.0133142	0.00868051	0.0220337	0.0581978	0.0231115	0.0130786	0.0181351	0.036214	0.0166591	0.0174283	0.0159208	0.0155383	0.0162381	0	0.00633508	0.0358248	0.012567	0.0277541	0.0242877	0.00512952	0.0188628	0.0243844	0.0106615	0	0.00692874	0.0365743	0.0101449	0.0163698	0.0286976	0.0147058	0.0104144	0.00531685	0.0096403	0.0347637	0.0279426	0	0.00819652	0.00897636	0.00729019	0.00714087	0.0243654	0.0303751	0.0186664	0.0107486	0.00266423
AP2B1	0.852784	0.957977	1.02161	1.01761	1.0228	0.913478	0.90444	0.944099	1.04411	0.908086	0.915126	0.868784	0.819671	1.15699	0.964567	1.08631	0.669164	1.01609	1.08698	1.02613	1.09861	1.12439	0.771885	1.18831	0.897632	0.820996	0.909282	0.798545	1.00716	0.934505	0.720812	1.05985	0.971671	0.96313	0.795218	0.959566	0.945542	0.836665	0	0.844745	0.925982	0.823055	1.07115	0.790029	0.882552	1.1553	0.897968	0.93352
TAF15	1.11977	1.06456	1.208	1.1117	1.0604	0.941747	1.15504	1.25747	1.34838	1.09473	1.20133	1.06188	1.02905	1.52579	1.29172	1.32386	0.540634	1.26728	1.1761	1.17823	1.24109	1.58173	0.981076	1.35952	0.971717	1.01916	1.16419	0.825517	1.22172	1.02544	1.04281	1.49878	1.2819	1.27834	1.16367	1.29442	1.25432	1.18731	0	1.23198	1.2354	1.24157	1.3622	0.923806	1.18104	1.4683	1.19032	0.875906
GAS2L2	0.00299692	0.0133202	0.00589224	0.00826676	0.00904987	0.00355911	0.0231996	0.013816	0.0138469	0.0309039	0.00354229	0.00482816	0.00490698	0.0083787	0.0120898	0.00279463	0	0.00371698	0.00680148	0.0095999	0.00999136	0.0102347	0.0048594	0.00237221	0.00805502	0.00161146	0	0.0159285	0.0116508	0.00588109	0.0208511	0.0112732	0.00883955	0.00355859	0.00133518	0.00516612	0.0122837	0.00649209	0	0.00526233	0.00889682	0.0067536	0.00662322	0.0153808	0.0176396	0.00227263	0.0050552	0.0199949
MMP28	0.0845151	0.0898388	0.0738925	0.07255	0.0700895	0.0539682	0.0405527	0.0954914	0.101017	0.072343	0.066592	0.0672571	0.0726377	0.124416	0.115942	0.0765055	0.314831	0.121553	0.0620011	0.0732826	0.0758301	0.108663	0.0512879	0.0730753	0.0394556	0.0597277	0	0.0414528	0.0747597	0.0890244	0.0729259	0.0945016	0.0966436	0.0543377	0.0465342	0.0858415	0.0547228	0.0647393	0	0.0581106	0.0798004	0.0755441	0.0959987	0.0477875	0.0552079	0.0599847	0.104221	0.089729
HEATR9	0.00525479	0.00896293	0.0229135	0.0460901	0.020499	0.0195841	0.0226863	0.0156772	0.0202996	0.0125541	0.0195154	0.00384837	0.00147988	0.0167801	0.00980977	0.0199897	0	0.00928846	0.0559134	0.00660571	0.0178026	0.0310378	0	0.0206681	0.0195964	0.000990863	0	0.0100703	0.0418662	0.00952244	0.00306687	0.0348825	0.00825151	0.0206609	0	0.0107719	0.0312694	0.0122959	0	0.0149049	0.00772364	0.00650733	0.0148668	0.00332394	0.024407	0.0242656	0.00951387	0.0242372
CCL5	0.00281152	0.00347816	0.00893199	0.0091944	0.00583664	0.00251791	0.00840149	0.00563857	0.0122587	0.00219414	0.00382453	0.00207908	0.00140848	0.0205181	0.00194183	0.00992496	0	0.0037963	0.00552124	0.00168206	0.00234419	0.0109877	0	0.00648968	0.00284068	0.00245467	0	0	0.0140069	0.0059196	0.00186052	0.0196799	0.00320392	0.00864858	0	0.00135222	0.014739	0.0037464	0	0	0.000348344	0.00256913	0.00780055	0	0.00101682	0.0114155	0.00224593	0.00334495
RDM1	0.00626376	0.00570709	0.0177693	0.0116856	0.011698	0.00954689	0.0119984	0.0176316	0.017717	0.0106572	0.00654367	0.0132564	0.00342623	0.0265917	0.00707292	0.0236695	0	0.0216671	0.00497947	0.0169181	0.0112254	0.0168683	0.0127349	0.0274188	0.00616152	0.0099676	0	0.00732977	0.0210107	0.00615558	0.00905467	0.0103829	0.0121578	0.00839158	0.00476558	0.00921351	0.0108231	0.00857834	0	0.0102599	0.0144334	0.00911877	0.0377348	0.00761706	0.00802967	0.00642768	0.00685008	0.029028
LYZL6	0.000951699	0.00345035	0.00219735	0.00535718	0.00317571	0.000547099	0.00175443	0.00167985	0.001463	0	0	0.00115282	0.00466706	0	0.00123128	0	0	0.00115092	0.00161873	0.000450707	0.00207631	0.00210741	0	0.00126719	0.000792764	0.00142856	0	0	0.00616048	0.00465403	0	0.00259368	0.000531882	0	0	0.000958312	0.00152556	0.00120676	0	0.000697991	0.00209962	0.00173214	0.00115772	0	0	0	0	0.00580718
