## Supplementary material for "Single-cell dissection of schizophrenia reveals neurodevelopmental-synaptic axis and transcriptional resilience": TableS7ae_Pseudobulk_mean_Ex-L4-5 (part 7 of 8)

### Sheet: Sheet1 (continued)
Gene	CON1	CON2	CON3	CON4	CON5	CON6	CON7	CON8	CON9	CON10	CON11	CON12	CON13	CON14	CON15	CON16	CON17	CON18	CON19	CON20	CON21	CON22	CON23	CON24	SZ1	SZ2	SZ3	SZ4	SZ5	SZ6	SZ7	SZ8	SZ9	SZ10	SZ11	SZ12	SZ13	SZ14	SZ15	SZ16	SZ17	SZ18	SZ19	SZ20	SZ21	SZ22	SZ23	SZ24
CCL16	0	0	0	0.000530918	0	0	0	0	0.000210084	0	0	0	0	0	0	0.00108615	0	0.000907529	0	0	0	0.000690214	0	0.00161633	0	0.00114551	0	0	0.00083206	0	0.000942265	0	0	0	0	0	0	0	0	0	0	0	0	0	0	0.000978117	0	0
CCL15-CCL14	0	0	0.00209104	0.00235387	0.00128693	0.0014368	0.00204167	0.00112301	0.00148524	0	0.000443365	0.000782591	0	0.00560857	0.000303033	0.00110303	0	0.000779827	0.00119036	0.00170288	0.00064988	0.00373014	0	0	0.00231184	0	0	0.00304651	0.000748867	0.00183964	0.000960317	0.00434526	0.00151256	0	0	0	0.00199735	0.000712664	0	0	0.00111479	0	0.000596808	0	0	0	0.00332429	0
CCL18	0	0	0.000680005	0.0037678	0	0	0	0.000653915	0.000577299	0	0	0	0.00301295	0.00254057	0	0	0	0.000788209	0	0	0	0.000404478	0	0	0	0.00311693	0	0	0.00273842	0	0	0.00121606	0.000228425	0	0	0	0.000224634	0	0	0	0.000672771	0.000844444	0.00107652	0	0	0	0	0.00369801
CCL3	0	0	0	0.00165405	0	0	0	0	0.00163838	0	0.000596374	0	0	0	0	0	0	0.000958138	0	0.00122961	0	0	0	0.00164645	0.000437327	0	0	0.00178989	0.000795428	0.000514901	0	0.00271431	0.000798438	0	0	0	0.00039599	0	0	0	0	0.00205028	0	0	0	0	0	0
CCL4	0	0.000507991	0.00173103	0.000744078	0	0.00104073	0	0.00200952	0.000927201	0	0	0	0	0.00262246	0.00162259	0	0	0.000659138	0.00111728	0.000697214	0.00150455	0.00218258	0	0.00507991	0	0	0	0.00143566	0	0.000861409	0	0	0.00107485	0	0	0	0	0	0	0	0.00188959	0	0	0	0.00169548	0.00442797	0	0.00329938
TBC1D3B	0.000744367	0.00185362	0.000843731	0.00140197	0.00190053	0	0.00558351	0.00540374	0.00522916	0.00874206	0.00177277	0.00187338	0.0146908	0	0.0114349	0.00255708	0	0.00240886	0.00162733	0.00195151	0.000761643	0.012653	0.00300952	0.00270901	0.00120168	0.00497278	0	0.000963725	0.000478074	0	0.00601293	0.00598267	0.00486993	0.00224293	0.00253687	0.00125781	0.00292299	0.00818938	0	0.000763053	0.00372858	0.00769539	0.00264036	0.00194161	0.00109164	0.0155503	0.0201675	0.0266886
CCL3L1	0.00524864	0.00133848	0.000451355	0.015206	0.002626	0.00102746	0	0	0.0281845	0	0	0	0	0	0	0	0	0.0362035	0.000347174	0	0.000756179	0.0161427	0.00462124	0.00251821	0.000665729	0	0	0.00343531	0	0.00218458	0.0026488	0.0115923	0.000259742	0	0	0	0.000851503	0	0	0.0129634	0.00190252	0.00205874	0	0	0.0191794	0	0	0.0281363
CCL4L2	0.00719702	0.00322512	0.0193941	0.00776482	0.00429406	0.00449743	0.0185406	0.01097	0.0229381	0.0110039	0.00362778	0.00168701	0.0124953	0.015935	0.0132673	0.00626354	0	0.0213246	0.00694953	0.0127776	0.0212985	0.0130527	0.0296636	0.0144029	0.00287649	0.0098915	0	0.0158887	0.0110267	0.0119911	0.00574063	0.0236885	0.0115349	0.0187323	0.0021516	0.00831619	0.0098666	0.00297121	0	0.0253466	0.0163312	0.0070197	0.00161772	0.0107974	0.0162478	0.017095	0.0074496	0.0328149
TBC1D3I	0.00116115	0.000357562	0.000903895	0.000740074	0	0	0	0.00081893	0.00119539	0	0.00124933	0.00193229	0.00229701	0	0.00121115	0.000694956	0	0	0.000715194	0.00230251	0.000871201	0.00101366	0	0.001029	0	0	0	0	0	0.00157366	0	0.00148017	0.000257477	0.000957128	0	0	0.002521	0.00204817	0	0	0.000706145	0	0.000638013	0.00252869	0	0	0	0
ZNHIT3	0.115199	0.11085	0.173006	0.142677	0.137621	0.107982	0.259349	0.25302	0.223136	0.137091	0.159621	0.0981812	0.12418	0.28684	0.146945	0.215065	0	0.15838	0.270493	0.137098	0.174571	0.196502	0.0487335	0.260976	0.164245	0.098769	0.127345	0.101381	0.170565	0.104974	0.159578	0.242689	0.137759	0.13916	0.0754724	0.130629	0.263125	0.185159	0	0.159301	0.148787	0.112513	0.195239	0.12041	0.161481	0.152422	0.131239	0.229828
MYO19	0.431764	0.408365	0.428334	0.302302	0.325106	0.295428	0.32274	0.431297	0.392378	0.396762	0.346146	0.335883	0.370452	0.539598	0.476137	0.389538	0.430216	0.520991	0.400901	0.388497	0.424107	0.612744	0.231314	0.456709	0.303111	0.358527	0.567042	0.195003	0.391939	0.298999	0.298415	0.494159	0.426961	0.490027	0.397798	0.408849	0.344707	0.38668	0	0.445246	0.42801	0.30403	0.43433	0.240097	0.286906	0.45834	0.39744	0.441461
PIGW	0.0170817	0.0169312	0.0232688	0.0258801	0.0189619	0.0245615	0.00915664	0.024701	0.0349688	0.0213053	0.0212226	0.0146272	0.028396	0.0444575	0.0167392	0.0481138	0	0.0198159	0.0302945	0.0195702	0.0412073	0.0301886	0	0.0365978	0.0178679	0.0193415	0	0.0152442	0.0284982	0.0139486	0.0137341	0.0266278	0.0149973	0.0353436	0.0140903	0.0209438	0.0223747	0.0209647	0	0.026775	0.0247782	0.0126968	0.0218066	0.0041993	0.016067	0.0213823	0.0104567	0.0325373
GGNBP2	0.626945	0.592611	0.634739	0.505969	0.492252	0.58075	0.554569	0.645655	0.563499	0.49759	0.541162	0.529635	0.452069	0.73503	0.615853	0.593442	0.383444	0.602692	0.660877	0.540193	0.599425	0.73638	0.283267	0.628228	0.585633	0.592758	0.391864	0.48023	0.760762	0.49043	0.451058	0.742646	0.589252	0.530934	0.475885	0.58359	0.66411	0.536504	0	0.566766	0.5477	0.517936	0.707031	0.374199	0.457555	0.603103	0.509534	0.471993
DHRS11	0.101405	0.114832	0.126077	0.141068	0.113454	0.117905	0.0898262	0.17021	0.172306	0.126713	0.156487	0.0656877	0.118177	0.218978	0.115447	0.126144	0	0.126848	0.208939	0.118431	0.177482	0.235343	0.0374222	0.192005	0.108423	0.0565828	0	0.0917314	0.174985	0.105189	0.0776404	0.160534	0.132319	0.0958208	0.0544502	0.113189	0.0859262	0.0763138	0	0.0911041	0.125784	0.091617	0.107659	0.0569704	0.0958952	0.125216	0.0784217	0.0602805
MRM1	0.0232387	0.0414648	0.0263299	0.0378764	0.0389495	0.0199084	0.0380285	0.0419383	0.0529062	0.0414279	0.022256	0.0312013	0.0287245	0.0689536	0.0465933	0.033441	0.157806	0.0559024	0.0612132	0.0395281	0.0425026	0.0715167	0.0288755	0.0520657	0.021705	0.0236583	0	0.0176101	0.0412158	0.0254695	0.0248911	0.0555787	0.041087	0.0485706	0.034098	0.0373983	0.0319748	0.0387966	0	0.03197	0.0575396	0.0315816	0.0511136	0.0454258	0.028957	0.0388657	0.051978	0.114506
LHX1	0.00219282	0	0.00232409	0.000649855	0.000785229	0.00172478	0	0.00152564	0.00155616	0	0.00126008	0	0.00348925	0.00357992	0.000681328	0	0	0.00256359	0	0.000652126	0.00304756	0.00835908	0	0.00159994	0	0	0	0.00149633	0.00184103	0.00159739	0.00121856	0.0297422	0.000772995	0	0	0.00144829	0.000776331	0.00403337	0	0.00268655	0.00107337	0	0.0111206	0	0	0.00254608	0	0
AATF	0.387671	0.46148	0.430642	0.309748	0.350196	0.359326	0.317087	0.332044	0.384014	0.366245	0.354703	0.31541	0.310641	0.402721	0.403865	0.332343	0.455229	0.377481	0.354621	0.381351	0.414742	0.514048	0.213185	0.397473	0.379855	0.368786	0.611128	0.315689	0.274649	0.348355	0.293895	0.407361	0.446357	0.460179	0.336839	0.461722	0.338773	0.362768	0	0.360055	0.369661	0.325682	0.369258	0.302654	0.352889	0.355107	0.446669	0.478901
ACACA	1.57046	1.85601	1.75178	1.77731	1.7438	1.63218	1.71498	1.71776	1.74245	1.64555	1.52559	1.52593	1.66554	1.64793	1.78103	1.72688	0.79405	1.76349	1.55167	1.72129	1.61964	1.55963	1.40455	1.70844	1.75767	1.65189	1.0428	1.70981	1.75642	1.71291	1.60563	1.58799	1.80954	1.9	1.46053	1.65084	1.65752	1.8218	0	1.60929	1.72812	1.61208	1.81671	1.72467	1.79542	1.75523	1.57875	1.64648
C17orf78	0.00882838	0.0200348	0.0516931	0.0855037	0.055643	0.00877114	0.00767195	0.0270114	0.054761	0.0185777	0.00681932	0.00411097	0.00288902	0.0520167	0.0168476	0.0383711	0	0.0271194	0.0440381	0.0217801	0.0247746	0.0385701	0	0.0841742	0.00868224	0.00796072	0.490895	0.00403149	0.0569274	0.0315962	0.0107217	0.0307814	0.0164017	0.042597	0.00875498	0.0186396	0.0260408	0.0188223	0	0.0130167	0.0332408	0.00875079	0.0579353	0.00146208	0.0223649	0.0341444	0.0282029	0.0315226
TADA2A	0.379145	0.349302	0.414629	0.388	0.360026	0.324588	0.320264	0.418304	0.43286	0.358808	0.353376	0.392908	0.317748	0.534965	0.400352	0.469018	0.319518	0.44714	0.414892	0.36513	0.419179	0.534151	0.269603	0.480856	0.330375	0.355692	0.127345	0.272496	0.493566	0.298718	0.337859	0.563554	0.435183	0.471793	0.510407	0.418667	0.466685	0.368783	0	0.371671	0.371089	0.368194	0.451357	0.290734	0.358163	0.454337	0.39796	0.236379
DUSP14	0.0564511	0.0679619	0.0976031	0.0569686	0.0540846	0.0779888	0.111293	0.0866868	0.106982	0.0912724	0.0667371	0.0598853	0.0551642	0.089239	0.0520112	0.0838645	0.161711	0.0496622	0.0753614	0.0526851	0.073342	0.102413	0.049531	0.126669	0.0546409	0.0591508	0	0.0515568	0.0673804	0.0712835	0.0996051	0.0921951	0.0468158	0.0762187	0.0397295	0.0685092	0.125857	0.0868503	0	0.0771669	0.0681692	0.0659572	0.0941246	0.044108	0.0908748	0.0849471	0.0346183	0.092503
SYNRG	0.450561	0.541034	0.56124	0.46015	0.514789	0.503632	0.617346	0.58443	0.522835	0.54111	0.55071	0.497108	0.435875	0.580414	0.494002	0.462711	0.640414	0.4392	0.558421	0.468061	0.491455	0.669599	0.339352	0.553869	0.574634	0.422909	0.61824	0.489617	0.589249	0.458828	0.428268	0.60675	0.583415	0.606805	0.395168	0.477754	0.620057	0.547635	0	0.468276	0.445457	0.472888	0.478949	0.526446	0.569735	0.515441	0.425734	0.55255
DDX52	0.318353	0.269665	0.32169	0.266772	0.259955	0.290904	0.273698	0.29944	0.308294	0.245073	0.293125	0.207837	0.223895	0.352163	0.252054	0.269497	0.457636	0.246844	0.367938	0.24356	0.261622	0.356091	0.162319	0.286978	0.247048	0.23815	0.219264	0.184397	0.231149	0.261809	0.297601	0.312705	0.255486	0.286613	0.205484	0.271097	0.328851	0.301361	0	0.208445	0.250158	0.19808	0.312078	0.218353	0.276466	0.284532	0.244677	0.273426
HNF1B	0.00224409	0.00497896	0.00907675	0.00936539	0.00666894	0.00119099	0.00434935	0.00202069	0.00612643	0	0.00102061	0.00244829	0.00113769	0.00327411	0.0034467	0.00527335	0	0.00428942	0.00504499	0.000614268	0.00528416	0.00808883	0	0.00586723	0.00163539	0.00202159	0	0	0.0155745	0.00361059	0.000685299	0.0082984	0.0037178	0.00493078	0	0.00222995	0.0059482	0.00256239	0	0.00480285	0.00336346	0.00190979	0.00928648	0.00075674	0.00188945	0.00979298	0	0.00966026
TBC1D3L	0.00546628	0.00342523	0.00419058	0.00308578	0.00307069	0	0.00240255	0.014602	0.0123912	0.00813878	0.00557066	0.00753968	0.00435967	0	0.0163824	0.00557368	0	0.0102996	0.00755249	0.00391034	0.00122691	0.00767952	0.00580853	0.00430426	0.00266968	0.00703498	0	0.00169874	0.000591946	0.000583435	0.00419002	0.0166425	0.0035454	0.00263061	0	0.00502483	0.00770306	0.0112895	0	0.00083757	0.0113549	0.00581118	0.00333198	0.00550844	0.00128588	0.00427217	0.0014777	0.0142395
MRPL45	0.27503	0.270637	0.294528	0.255135	0.204449	0.189529	0.220141	0.336981	0.308132	0.236089	0.19238	0.236872	0.16549	0.441422	0.294905	0.327374	0.1564	0.292827	0.301775	0.251442	0.282155	0.391263	0.175777	0.345198	0.177496	0.223435	0.127345	0.183252	0.319789	0.197038	0.232148	0.30232	0.295639	0.316969	0.207633	0.256119	0.274379	0.225907	0	0.249424	0.242485	0.199254	0.318906	0.135652	0.258498	0.309734	0.207986	0.186097
GPR179	0.0147746	0.0104129	0.0138125	0.00814306	0.0106622	0.0105605	0.0101578	0.0160932	0.0148473	0.00641442	0.0125107	0.0067143	0.00952765	0.0230867	0.0139527	0.0117413	0	0.0180763	0.0169008	0.0166371	0.00658048	0.0193542	0.0138683	0.0148802	0.00742913	0.00794153	0	0.00844023	0.00553376	0.00301229	0.00791183	0.00691304	0.0117381	0.0132855	0.00984033	0.0129745	0.0219456	0.0223181	0	0.00756751	0.0132468	0.00909692	0.0101949	0.011683	0.00879672	0.0245959	0.0166446	0.049446
SOCS7	0.526923	0.621208	0.655883	0.490186	0.551571	0.459686	0.507872	0.638408	0.657635	0.605846	0.60161	0.552301	0.522718	0.644896	0.6456	0.659906	0.500016	0.656733	0.533806	0.581905	0.574351	0.754246	0.456548	0.722855	0.570432	0.566803	0.291237	0.398825	0.50094	0.457233	0.574145	0.756486	0.618653	0.559076	0.500028	0.668275	0.659497	0.645941	0	0.628688	0.625531	0.479464	0.622985	0.467689	0.693346	0.840092	0.722037	0.564908
ARHGAP23	0.144346	0.14661	0.190329	0.118498	0.137163	0.111797	0.274841	0.19495	0.21923	0.162093	0.154862	0.168655	0.130626	0.185082	0.228658	0.167519	0.106779	0.196733	0.142302	0.123491	0.163291	0.281092	0.0777423	0.178683	0.159785	0.128878	0	0.115623	0.125115	0.160365	0.209671	0.238257	0.214368	0.2066	0.167232	0.158741	0.215684	0.231156	0	0.182778	0.216402	0.166286	0.220967	0.127132	0.189943	0.405076	0.218038	0.344496
SRCIN1	0.602026	0.756254	0.829864	0.719966	0.854785	0.690339	1.33589	1.08286	1.12532	1.02927	1.07228	0.903718	1.16233	0.91058	1.13448	0.878341	0.928366	0.956085	0.851135	0.930277	1.03451	1.0017	0.809513	1.01532	0.897973	0.744819	0.219264	0.724619	0.711493	0.679334	0.974932	1.03375	1.0671	1.00299	0.761934	1.05561	1.00281	1.08605	0	0.859464	1.12495	0.707773	0.743107	0.998168	1.07494	1.36761	1.40933	1.69473
EPOP	0.0358748	0.0340048	0.0617167	0.0185437	0.0520224	0.0894829	0.156989	0.0825007	0.0756403	0.0652439	0.0953526	0.0803633	0.0935688	0.0314796	0.0455934	0.0306811	0	0.0210857	0.0640718	0.0281611	0.0973708	0.0834557	0.0415109	0.084248	0.0742686	0.0607187	0	0.0367447	0.0411747	0.0231184	0.0546626	0.0955802	0.0504448	0.0617138	0.0446568	0.071247	0.0745422	0.0556601	0	0.0607868	0.038688	0.0441132	0.0286147	0.0794255	0.0850872	0.0441918	0.024586	0.162324
MLLT6	0.254059	0.305784	0.328627	0.217997	0.23764	0.198485	0.374015	0.347866	0.389236	0.21374	0.282581	0.224121	0.275883	0.421262	0.394655	0.333555	0.161711	0.385545	0.281647	0.293857	0.340876	0.510811	0.156231	0.409554	0.254781	0.256207	0.567042	0.243285	0.25366	0.218159	0.289825	0.520928	0.372427	0.311244	0.164681	0.283821	0.417758	0.334349	0	0.364913	0.314997	0.288805	0.381786	0.21481	0.3066	0.452893	0.379268	0.614007
CISD3	0.0314144	0.0348215	0.0741738	0.0817622	0.0749282	0.0620108	0.0880318	0.0914637	0.118771	0.0482981	0.0785683	0.0370346	0.067457	0.146123	0.0678494	0.100431	0.1564	0.0811551	0.135182	0.0669629	0.106143	0.089332	0.0348935	0.122406	0.0736234	0.0383798	0	0.0276503	0.101193	0.0402647	0.0607452	0.111936	0.0535782	0.0598885	0.00616702	0.0618	0.12502	0.0498206	0	0.0772268	0.0809175	0.0301298	0.0926117	0.0808395	0.0747671	0.0876301	0.0340244	0.219453
PCGF2	0.0919168	0.110364	0.125905	0.0795864	0.0826052	0.105164	0.242002	0.139162	0.130046	0.100951	0.103169	0.0743824	0.095988	0.130414	0.130186	0.0774932	0	0.0965713	0.127964	0.0877483	0.108374	0.160471	0.0609151	0.141763	0.131595	0.110418	0.127345	0.110961	0.125844	0.057028	0.148959	0.194626	0.13534	0.134412	0.081625	0.0968977	0.180244	0.126904	0	0.111741	0.0979231	0.124123	0.166319	0.110774	0.160199	0.117916	0.116119	0.13949
PSMB3	0.105268	0.114033	0.151007	0.140154	0.11142	0.0950148	0.186525	0.159936	0.176066	0.102077	0.126707	0.0992557	0.0964075	0.267811	0.170013	0.179563	0	0.156992	0.191564	0.122026	0.176989	0.187913	0.0818473	0.198893	0.172334	0.109279	0	0.0696224	0.231296	0.0951897	0.119201	0.227577	0.133883	0.120347	0.0955283	0.13064	0.161301	0.110414	0	0.117734	0.128348	0.130376	0.180166	0.0895624	0.132806	0.1276	0.159371	0.206918
PIP4K2B	0.531489	0.554916	0.636071	0.442053	0.464531	0.585336	0.840812	0.748516	0.593734	0.708503	0.85198	0.582742	0.713486	0.563461	0.592488	0.524703	0.671493	0.520636	0.682176	0.512374	0.655886	0.699936	0.360922	0.6259	0.784603	0.571376	0.683101	0.580351	0.533393	0.463793	0.698287	0.760155	0.677997	0.560425	0.452541	0.570255	0.716515	0.710117	0	0.537223	0.48873	0.611066	0.509365	0.604887	0.779044	0.693624	0.49877	0.601659
CWC25	0.152932	0.173102	0.21308	0.182533	0.14183	0.135095	0.199778	0.226909	0.25695	0.130849	0.167907	0.149817	0.143655	0.382207	0.233923	0.212295	0.157806	0.183538	0.227716	0.178638	0.200892	0.333071	0.122604	0.295128	0.153045	0.132211	0	0.0641994	0.253156	0.116504	0.159356	0.40729	0.185819	0.150875	0.148434	0.190012	0.196458	0.133217	0	0.159157	0.16263	0.197301	0.283146	0.104806	0.122309	0.247927	0.26149	0.314716
C17orf98	0.0010129	0.000700508	0.00138066	0.00300463	0.00256594	0.00141108	0.00257673	0.00136297	0.000558494	0.00211438	0	0	0.00292804	0	0.000352768	0	0	0.00295103	0	0.00134186	0.000500531	0.000222901	0	0.00172478	0	0.000694178	0	0.00284467	0.000914327	0.00074377	0.00165079	0.001614	0.00100598	0	0	0	0.000597515	0.000955825	0	0	0	0	0.000859319	0.00125774	0	0.00463662	0.00657222	0.0182969
RPL23	0.216966	0.17901	0.22846	0.322654	0.233201	0.287033	0.436648	0.361684	0.245532	0.145347	0.211659	0.152473	0.144551	0.216553	0.172277	0.185232	0.151918	0.167166	0.389875	0.174546	0.250463	0.252214	0.105137	0.280682	0.256373	0.192529	0	0.241785	0.35312	0.156973	0.198126	0.278904	0.167529	0.179411	0.100014	0.191831	0.27129	0.206587	0	0.130629	0.136841	0.131013	0.18528	0.16055	0.197846	0.20507	0.126017	0.198096
LASP1	0.263879	0.284312	0.345344	0.225198	0.247269	0.294752	0.406683	0.360035	0.380986	0.316849	0.334739	0.252052	0.268252	0.308109	0.337012	0.317169	0.161711	0.290252	0.332072	0.269476	0.334319	0.425563	0.243419	0.369562	0.359274	0.269724	0.291237	0.263481	0.281304	0.220661	0.321859	0.486463	0.338026	0.305598	0.217869	0.328052	0.389674	0.333348	0	0.305587	0.298567	0.256027	0.257283	0.329921	0.479942	0.425569	0.430208	0.390685
LINC00672	0.104169	0.0962313	0.200573	0.223109	0.155907	0.142647	0.32016	0.226694	0.230706	0.163975	0.233849	0.0802916	0.131963	0.255318	0.135662	0.174275	0.259248	0.121799	0.330067	0.137542	0.23238	0.251254	0.0977895	0.288612	0.157946	0.10833	0.127345	0.107729	0.195059	0.0771185	0.142326	0.245463	0.153943	0.150122	0.0652788	0.159282	0.289421	0.175982	0	0.129277	0.154479	0.128815	0.196369	0.101909	0.20719	0.1769	0.109892	0.31001
FBXO47	0.00375318	0.00660082	0.0147954	0.0178587	0.0162046	0.00315829	0.00434913	0.00438031	0.0116356	0.00286321	0.00407094	0.00780666	0	0.0128437	0.00740752	0.0188423	0	0.017498	0.00519396	0.00509706	0.00562921	0.0164901	0.012067	0.0107122	0.00356986	0.00287494	0	0.0034135	0.0172374	0.0168205	0.00164107	0.0101857	0.00804382	0.0155323	0.0053871	0.00815021	0.012376	0.00843143	0	0.0102334	0.00679753	0.00695045	0.00867798	0.00148407	0.00316447	0.00643321	0.00417994	0.0577159
PLXDC1	0.184961	0.29308	0.300852	0.385275	0.345191	0.223834	0.34836	0.378154	0.466056	0.424794	0.272383	0.303066	0.358355	0.456629	0.392314	0.480005	0.366026	0.372308	0.316872	0.384565	0.401006	0.478313	0.348849	0.393634	0.257133	0.253622	0.490895	0.20018	0.286462	0.194666	0.214694	0.356051	0.365199	0.391482	0.158748	0.504373	0.306476	0.317083	0	0.295897	0.407985	0.205464	0.272525	0.228634	0.320946	0.354296	0.6358	0.649097
ARL5C	0.00909241	0.00878936	0.012371	0.021397	0.0152484	0.00278338	0.00601651	0.00774271	0.0103286	0.00964497	0.00538771	0.00849413	0.00713949	0.0184124	0.010549	0.0142052	0	0.0109744	0.00332384	0.00812121	0.0121546	0.0106179	0	0.0144419	0.0101106	0.00512386	0	0.00368496	0.00715017	0.00861623	0.016093	0.0114344	0.0061944	0.00931131	0.0141432	0.0108776	0.0093204	0.00438208	0	0.00610801	0.00535787	0.0136597	0.0183604	0.00250164	0.00520015	0.0188249	0.00514352	0.600279
CACNB1	0.206851	0.248642	0.275401	0.270468	0.272396	0.314903	0.377046	0.333915	0.340295	0.346724	0.444912	0.260556	0.362612	0.299097	0.305407	0.261416	0.289949	0.28694	0.388069	0.258384	0.378372	0.287775	0.222289	0.371589	0.445666	0.286817	0.127345	0.247185	0.276006	0.171	0.273268	0.301319	0.281448	0.206074	0.211253	0.268995	0.234053	0.252755	0	0.285648	0.2436	0.173207	0.198214	0.290231	0.406401	0.404548	0.276263	0.228945
RPL19	0.247658	0.207057	0.338209	0.454942	0.305933	0.341431	0.538731	0.506873	0.35712	0.180357	0.28964	0.125446	0.210806	0.447918	0.233335	0.455499	0.262227	0.471448	0.579189	0.203583	0.35838	0.383878	0.168236	0.470453	0.367125	0.182269	0.291237	0.245291	0.49214	0.210244	0.259359	0.467641	0.229678	0.222335	0.119907	0.195219	0.596206	0.297979	0	0.421069	0.409568	0.249831	0.371731	0.175167	0.30888	0.35558	0.194101	0.326009
STAC2	0.217227	0.299181	0.345635	0.200518	0.220834	0.23735	0.382168	0.317076	0.284597	0.292638	0.245709	0.212487	0.331217	0.347217	0.342017	0.293177	0.633151	0.288218	0.330965	0.187294	0.313965	0.461517	0.248456	0.293773	0.290086	0.237236	0.519209	0.264476	0.326576	0.151886	0.332838	0.432907	0.37684	0.275862	0.238902	0.254668	0.332958	0.297697	0	0.399512	0.257655	0.30437	0.216045	0.2711	0.534952	0.584979	0.272082	0.468732
FBXL20	1.47743	1.53351	1.54151	1.35461	1.37049	1.28704	1.55578	1.46364	1.47296	1.4602	1.21919	1.57512	1.42562	1.59599	1.50152	1.45151	0.992139	1.48443	1.32765	1.50458	1.40208	1.5984	1.37066	1.34444	1.45781	1.44987	0.400622	1.30263	1.54611	1.37229	1.45944	1.59463	1.61763	1.55214	1.61072	1.52537	1.52138	1.54004	0	1.38093	1.41243	1.54846	1.60066	1.36922	1.47804	1.572	1.48789	2.03542
MED1	0.224955	0.233265	0.280002	0.257234	0.230031	0.227117	0.19309	0.252766	0.257409	0.216948	0.209768	0.152907	0.172742	0.293987	0.221922	0.264704	0.157806	0.2079	0.248219	0.231418	0.274375	0.307812	0.103725	0.263639	0.210476	0.189297	0.127345	0.204176	0.297249	0.164607	0.189678	0.349132	0.24236	0.217232	0.197221	0.247256	0.235653	0.209211	0	0.199271	0.224254	0.194353	0.256001	0.160976	0.183805	0.228225	0.238373	0.241023
CDK12	0.805542	0.779407	0.798216	0.655419	0.682004	0.624887	0.802351	0.79421	0.780454	0.668962	0.681842	0.692856	0.592518	1.03662	0.817278	0.806125	0.466878	0.809893	0.707295	0.756825	0.716577	0.995954	0.577708	0.827004	0.614519	0.651311	1.28464	0.633422	0.84885	0.70836	0.701374	1.03095	0.835092	0.776913	0.653553	0.754039	0.882411	0.841591	0	0.814543	0.777095	0.660749	0.870078	0.578863	0.652693	0.843618	0.7172	1.25969
NEUROD2	0.321399	0.291557	0.4571	0.153089	0.191309	0.303836	0.766703	0.547722	0.337691	0.678395	0.734052	0.451375	0.612508	0.323317	0.318761	0.227008	0.616479	0.235511	0.542911	0.237377	0.389451	0.507277	0.381973	0.362023	0.629701	0.420523	0.291237	0.329947	0.228545	0.17479	0.744346	0.481501	0.459962	0.406455	0.398113	0.329303	0.571129	0.595538	0	0.560259	0.281627	0.453332	0.242466	0.623973	0.679466	0.566207	0.182741	0.729996
PPP1R1B	0.11046	0.0897107	0.143137	0.0730939	0.0699008	0.123232	0.218237	0.189975	0.125303	0.13192	0.224269	0.109539	0.157881	0.142226	0.0862034	0.08444	0	0.102804	0.247387	0.0914493	0.145013	0.180981	0.0721585	0.16085	0.248113	0.0882662	0	0.106235	0.138862	0.0577569	0.128081	0.142552	0.155203	0.105671	0.0603319	0.0853612	0.165776	0.149456	0	0.132426	0.0782394	0.171837	0.0954896	0.132726	0.225439	0.250096	0.0866471	0.107155
STARD3	0.217156	0.254789	0.310611	0.194812	0.187615	0.173424	0.301493	0.296109	0.342293	0.208492	0.208313	0.21719	0.232221	0.399409	0.350307	0.331812	0	0.334381	0.265647	0.244004	0.265556	0.384504	0.230078	0.313005	0.209517	0.201438	0.127345	0.171286	0.208152	0.174506	0.284221	0.429114	0.315181	0.309838	0.15857	0.264775	0.346641	0.289341	0	0.364346	0.285007	0.218845	0.331214	0.192719	0.238067	0.363203	0.394284	0.469541
TCAP	0.0321214	0.0413115	0.038806	0.0204517	0.0293352	0.0284174	0.149436	0.0505883	0.0465713	0.0378135	0.0242046	0.0315264	0.0320531	0.0199702	0.0432902	0.0236861	0.128238	0.0269327	0.0256274	0.0317275	0.0349179	0.0479518	0.0307527	0.0262951	0.0280612	0.0458044	0	0.0422905	0.0385689	0.0381163	0.0553152	0.0684482	0.0653247	0.0578472	0.0336768	0.0430059	0.0781891	0.0682532	0	0.049197	0.0515339	0.0335644	0.0370891	0.0697481	0.087369	0.0614558	0.0462426	0.0491527
PNMT	0.0133081	0.0175722	0.0256961	0.029657	0.023501	0.0205609	0.0438098	0.0400638	0.024703	0.0139636	0.020945	0.0215237	0.0163976	0.030302	0.0155494	0.0227395	0	0.0394767	0.0287961	0.0199394	0.0136696	0.0186705	0.0158622	0.0105779	0.0321157	0.0158464	0	0.0227306	0.0296983	0.0247255	0.0190731	0.029596	0.0287039	0.0165836	0.0131114	0.0121363	0.028125	0.0133005	0	0.0136976	0.017541	0.0139891	0.0229947	0.0129076	0.0329249	0.020347	0.00239462	0.0367586
PGAP3	0.121733	0.132624	0.134976	0.101624	0.137678	0.118685	0.0561101	0.17325	0.206419	0.0734167	0.142323	0.099716	0.100489	0.246944	0.183521	0.208352	0.161711	0.191554	0.141336	0.137937	0.162089	0.219934	0.0651639	0.189421	0.133184	0.107764	0	0.102026	0.128237	0.147199	0.113648	0.183544	0.162917	0.156522	0.101025	0.113941	0.0928331	0.102873	0	0.125855	0.165737	0.122939	0.169313	0.0846912	0.133746	0.177018	0.215237	0.0739439
ERBB2	0.018686	0.01882	0.0237667	0.0259567	0.0184258	0.0174958	0.0121831	0.0286451	0.031788	0.0127349	0.0144148	0.0182823	0.0134322	0.050026	0.026836	0.0263724	0	0.0293384	0.0182314	0.0212239	0.0228732	0.0285064	0.0284178	0.0317345	0.015571	0.0145684	0	0.0166655	0.0270125	0.0203392	0.0121399	0.0246446	0.02204	0.0241391	0.0253058	0.0161838	0.0164088	0.0137758	0	0.00732344	0.0172009	0.0148268	0.0297087	0	0.0134789	0.0154873	0.0186392	0.0927244
MIEN1	0.0547544	0.0679194	0.148413	0.132414	0.0873112	0.117214	0.30772	0.195027	0.159847	0.0965317	0.143031	0.0583187	0.122262	0.221683	0.0872522	0.141527	0.333876	0.112325	0.312956	0.0612296	0.147697	0.156101	0.0565139	0.167842	0.21646	0.0751432	0	0.0781577	0.179067	0.0694929	0.123755	0.171336	0.0893148	0.0933164	0.0298155	0.0530214	0.2368	0.155761	0	0.141082	0.0839636	0.162492	0.0991096	0.118404	0.174709	0.116146	0.0223123	0.165422
GRB7	0.0366801	0.0173845	0.0379893	0.0272242	0.0154723	0.0182499	0.0365242	0.054387	0.0243393	0.0116692	0.0311019	0.0233418	0.00725461	0.0350813	0.0211284	0.0188063	0	0.0134897	0.0441534	0.0211181	0.0109877	0.0478131	0.00772076	0.0291518	0.0188005	0.0260107	0	0.0209725	0.0295732	0.0226139	0.0486417	0.0442606	0.0428691	0.0182105	0.0375165	0.0289103	0.058969	0.0702081	0	0.0474801	0.0477336	0.0265815	0.0320486	0.0113684	0.0246962	0.0377391	0.0184769	0.0097196
IKZF3	0.0289539	0.0364389	0.0476754	0.0338715	0.0216265	0.0115507	0.0137677	0.0159558	0.0118555	0.0292734	0.0117053	0.0204483	0.00671854	0.0137698	0.00912162	0.0276768	0	0.0159952	0.0409916	0.00952305	0.0158379	0.0267548	0.00802692	0.0264156	0.0340556	0.0179637	0	0.0324409	0.0412369	0.0450542	0.0447454	0.0230588	0.0215525	0.00751229	0.0360975	0.0208211	0.027328	0.0429373	0	0.0302703	0.0138684	0.0712155	0.0702447	0.0155207	0.00780657	0.0302727	0.00125234	0.0702169
ZPBP2	0	0.000713729	0.000587836	0.000710922	0	0	0	0	0	0	0	0	0	0.00343833	0	0	0	0	0.000645847	0.00199284	0	0	0	0	0.000485148	0	0	0	0.000965143	0	0	0.0023428	0	0	0	0	0	0	0	0	0	0	0	0	0	0	0.00108258	0
GSDMB	0.245659	0.312892	0.264085	0.221166	0.266599	0.219098	0.279955	0.308707	0.302454	0.340338	0.230896	0.272736	0.263265	0.323039	0.34818	0.231555	0.225774	0.21741	0.24927	0.290322	0.29387	0.353071	0.191822	0.300322	0.245509	0.220727	0	0.249687	0.257376	0.259788	0.310455	0.40977	0.349229	0.342939	0.29202	0.291681	0.308177	0.307808	0	0.430839	0.269316	0.22906	0.290186	0.255482	0.232843	0.335133	0.268107	0.290027
ORMDL3	0.0534963	0.0449317	0.07322	0.0521428	0.0519721	0.0550932	0.0944946	0.0809277	0.0910005	0.0595046	0.084656	0.0428656	0.0663871	0.102957	0.0570418	0.0674759	0.182623	0.0451521	0.12626	0.0462457	0.0810114	0.111183	0.0862529	0.083389	0.0758432	0.0774182	0	0.0529568	0.0669837	0.0486196	0.0726779	0.100312	0.058836	0.0617492	0.0480644	0.0511848	0.0893191	0.0469472	0	0.0581663	0.0622718	0.0629352	0.0552014	0.0294928	0.0751465	0.0906526	0.0453742	0.0431512
GSDMA	0.00655234	0.0048313	0.0192371	0.0191383	0.0168608	0.00224995	0.0252075	0.0207062	0.0168773	0.0114365	0.00821	0.0030006	0.00778372	0.0252589	0.00964255	0.0110832	0	0.00607742	0.00775405	0.00430156	0.00524421	0.0183759	0	0.0392422	0.0058088	0.00436461	0	0.0110168	0.0186966	0.0135683	0.0127988	0.0224582	0.00741516	0.0112026	0.00419007	0.00678633	0.0132503	0.0159494	0	0.00924616	0.00494528	0.0034724	0.00919149	0	0.000834907	0.0240063	0.0224806	0.0325177
PSMD3	0.231898	0.234836	0.295828	0.235941	0.225881	0.250139	0.402891	0.349959	0.336911	0.253737	0.285076	0.175608	0.271579	0.549967	0.311715	0.302876	0	0.26936	0.43114	0.244252	0.345388	0.340517	0.11378	0.323508	0.365845	0.207838	0.291237	0.215049	0.350773	0.181792	0.243574	0.516655	0.287301	0.211448	0.152094	0.21689	0.408635	0.271428	0	0.254393	0.23938	0.333777	0.357217	0.252211	0.309239	0.304737	0.215875	0.230538
MED24	0.220309	0.223482	0.28781	0.255558	0.266683	0.270483	0.467743	0.382734	0.403005	0.341616	0.288279	0.240917	0.248072	0.390003	0.338407	0.317076	0	0.296729	0.334631	0.345716	0.322971	0.371605	0.151726	0.345147	0.252581	0.214717	0	0.201561	0.312391	0.227922	0.270534	0.386369	0.368481	0.395732	0.247672	0.297514	0.425616	0.39297	0	0.294331	0.309749	0.295002	0.328911	0.244521	0.399938	0.280706	0.319204	0.438795
THRA	0.336389	0.323431	0.437613	0.250676	0.282721	0.35152	0.633322	0.504841	0.37705	0.367865	0.478996	0.316722	0.322496	0.428465	0.354723	0.378077	0.852532	0.39915	0.485055	0.3124	0.408799	0.602389	0.271892	0.505663	0.557352	0.275137	0.219264	0.34858	0.422169	0.296307	0.470018	0.571742	0.415345	0.363181	0.224961	0.289457	0.563045	0.422465	0	0.338956	0.289586	0.441617	0.437103	0.266781	0.618154	0.610225	0.40859	0.688974
NR1D1	0.179079	0.134399	0.183648	0.074381	0.157209	0.258413	0.664414	0.291552	0.126253	0.289601	0.454188	0.222689	0.20367	0.153053	0.177064	0.132795	0.74141	0.151946	0.347846	0.129645	0.288334	0.297953	0.0997107	0.203471	0.36002	0.193791	0.61824	0.313541	0.262574	0.13487	0.385227	0.26885	0.261822	0.174861	0.115234	0.108156	0.297011	0.283915	0	0.190005	0.0838338	0.252214	0.205584	0.272884	0.467158	0.187615	0.111691	0.249504
MSL1	0.359024	0.467459	0.502471	0.474072	0.512116	0.493228	0.523577	0.591061	0.598806	0.396272	0.525268	0.325346	0.393222	0.529777	0.450567	0.469436	0.339188	0.426265	0.55999	0.481919	0.525153	0.534778	0.231854	0.51143	0.503739	0.39299	0.127345	0.42988	0.553241	0.434649	0.335548	0.639665	0.460757	0.405127	0.217963	0.450404	0.507237	0.416812	0	0.369298	0.428356	0.36912	0.505645	0.30723	0.529459	0.525094	0.491235	0.446881
CASC3	0.445994	0.546319	0.504741	0.377574	0.393054	0.376131	0.463887	0.504345	0.515458	0.413011	0.330684	0.364655	0.423266	0.553303	0.509271	0.39839	0.106779	0.370569	0.474056	0.495489	0.512446	0.563143	0.377011	0.43743	0.424026	0.459866	0.127345	0.358975	0.580122	0.349531	0.439545	0.638258	0.517697	0.457905	0.488339	0.476718	0.52369	0.432573	0	0.370807	0.437863	0.416027	0.529207	0.384176	0.555793	0.442912	0.457433	0.365156
RAPGEFL1	0.444262	0.603139	0.65886	0.70477	0.766189	0.560279	0.555655	0.66584	0.834144	0.489267	0.508066	0.507544	0.562456	0.799601	0.685831	0.909726	0.409002	0.813649	0.619222	0.658709	0.673483	0.656668	0.430978	0.825318	0.525383	0.500619	1.2772	0.407025	0.746731	0.540703	0.559536	0.823017	0.660461	0.675179	0.423364	0.566935	0.627522	0.555112	0	0.640499	0.658934	0.46767	0.742116	0.538981	0.589279	0.73831	0.665743	0.444713
WIPF2	0.777965	0.97199	0.943846	0.806604	0.885837	0.751337	0.822658	1.00394	1.02701	0.891706	0.855372	0.861334	0.833733	1.00812	1.03158	0.881764	0.409139	0.914962	0.909559	0.910502	0.931018	1.0575	0.760359	0.945896	0.800403	0.835654	0.900543	0.648226	0.977792	0.833028	0.863389	1.13513	0.968402	0.946812	0.816725	0.973341	0.96393	0.908618	0	0.905142	1.03663	0.752143	1.05631	0.592862	0.898522	1.0388	0.974132	0.872991
CDC6	0.0110392	0.0115772	0.0205391	0.0129789	0.025003	0.0128971	0.0176153	0.0185117	0.0224494	0.00922943	0.0161059	0.0135013	0.0237978	0.0116926	0.0127049	0.0207545	0	0.0163253	0.0140081	0.0200065	0.0185304	0.0164985	0.00983681	0.0270679	0.0219161	0.0214998	0	0.011787	0.00963772	0.0082666	0.0161132	0.0185875	0.0173973	0.0209395	0.00559977	0.0140174	0.0201427	0.0124116	0	0.00875814	0.0212521	0.0149205	0.0172361	0.0120128	0.023113	0.0220125	0.0231709	0.0815277
RARA	0.0368959	0.0559861	0.0734123	0.0580185	0.0506737	0.0562918	0.0833684	0.0833337	0.0958568	0.0709844	0.0536618	0.0367409	0.0686306	0.0730246	0.0649604	0.0813404	0.151918	0.100208	0.0840581	0.0459801	0.0705224	0.114278	0.0469148	0.121265	0.0676289	0.0489592	0	0.0494648	0.0340034	0.0569065	0.0803226	0.107411	0.0688776	0.0483144	0.0318984	0.0831502	0.0780576	0.0770812	0	0.0673809	0.0759402	0.0712031	0.0726298	0.0478308	0.0896004	0.139984	0.163839	0.193937
TOP2A	0.00147283	0.00608303	0.00570834	0.00892984	0.00640357	0.00229583	0.00278913	0.00445231	0.00419934	0.00166875	0.00161901	0.00226497	0	0.00717608	0.00351157	0.00739497	0	0.00313747	0	0.00221825	0.00292651	0.00618891	0	0.00505808	0.00413623	0.0015524	0	0.00319672	0.00732801	0.00236123	0.00331384	0.00599059	0.00209781	0.0043582	0.00584325	0.000557121	0.00274765	0.00100701	0	0.00168715	0.0052708	0.00168442	0.00647009	0.00230902	0	0.00659762	0.00674329	0.0237357
IGFBP4	0.00720294	0.00367658	0.00834633	0.0112508	0.0110936	0.00365416	0.0234848	0.0169887	0.00711421	0.00371524	0.012871	0.0145647	0.0137865	0.00599266	0.00568711	0.0129027	0	0.00425176	0.00435912	0.00452668	0.00596562	0.0101056	0.00822666	0.00151517	0.00578283	0.00253228	0	0.00813184	0.00937148	0.00830221	0.0236767	0.0172968	0.0135401	0.0166784	0	0.00788252	0.00971091	0.00680851	0	0.00813514	0.00748547	0.00527595	0.0109698	0.0104177	0.0044507	0	0.0271533	0.0133093
TNS4	0.00133754	0	0.00183309	0.00382883	0.00282719	0	0	0.00329631	0.00248717	0.000987893	0.00144219	0	0	0.00427105	0.00142844	0.00452361	0	0.00152066	0.000587335	0.00317802	0.00259145	0.00267506	0	0.00216349	0.00130423	0.00153913	0	0.0020518	0.00312214	0	0	0.00312757	0.00181233	0.00143538	0	0	0.000955566	0.000637508	0	0	0	0	0.000522477	0	0	0.00522748	0.0032885	0
CCR7	0	0.000873308	0.000150179	0.000823584	0.000963526	0	0	0	0	0	0.000515536	0	0	0	0	0	0	0	0	0	0	0	0	0	0	0	0	0	0	0	0	0	0	0	0	0	0.000326627	0	0	0	0	0	0	0	0	0	0	0.00412497
SMARCE1	0.021046	0.0149749	0.0164981	0.017287	0.0262817	0.0170297	0.0116264	0.0260651	0.0221259	0.0219673	0.022744	0.0150882	0.00847172	0.0364928	0.0146271	0.00780785	0	0.0172226	0.0251256	0.0157292	0.0267905	0.0246758	0.0125279	0.0288267	0.0186388	0.0315639	0	0.0136772	0.0285987	0.0128509	0.0235113	0.039981	0.0246285	0.0269983	0.0164208	0.0166341	0.0319937	0.0176088	0	0.0152977	0.00992835	0.0189584	0.025374	0.0136765	0.0167832	0.0132744	0.00945613	0.0183384
AC073508.2	0.0560697	0.0520939	0.0552176	0.0347864	0.0408662	0.0655483	0.0899628	0.0526175	0.0396791	0.0684718	0.0580746	0.0450834	0.0667822	0.0307516	0.0469933	0.0390875	0	0.0417383	0.0468784	0.0296204	0.0524846	0.0591527	0.0695465	0.0635707	0.0676623	0.0568614	0.291237	0.042646	0.0413425	0.0359315	0.0522107	0.0465105	0.057602	0.0422727	0.0576279	0.0492442	0.0789615	0.0596557	0	0.0588177	0.0378878	0.0508299	0.0364037	0.0380192	0.0818138	0.0444525	0.0314885	0.0399315
KRT222	0.00312334	0.00157199	0.00228724	0.00268904	0.00077964	0.000642971	0.00911818	0.00273954	0.00234408	0.00289197	0.000511578	0.00163068	0	0.00195368	0	0.00232331	0	0.000572089	0.00792853	0.0024562	0.00736007	0.00606886	0	0.00731959	0.00304347	0.00291311	0	0	0.00566036	0.000575276	0.00164909	0.00300902	0.000702985	0.00383391	0	0.000649098	0.00782657	0	0	0.00107068	0.0018553	0.00457142	0.00338934	0.00414869	0.00641979	0.00127832	0	0
KRT24	0.000462964	0.000374888	0.00110985	0.00207496	0	0	0	0	0.000539408	0.00221656	0	0.000892869	0	0	0.000338078	0.00235547	0	0	0.000426489	0	0.000392973	0.00106083	0	0	0.000340338	0.000808118	0	0	0.00102814	0.000915974	0	0.00152299	0.000390471	0	0	0.0040121	0.000260875	0	0	0	0	0	0	0	0	0.00139293	0	0
KRT26	0.000495656	0.0014747	0.00093569	0.00384121	0.00295762	0	0	0.00167855	0.000216132	0	0.000515793	0	0	0.00335278	0	0	0	0.000740661	0.000426489	0.00052165	0	0.000873283	0	0.00122496	0.00167192	0.00284953	0	0	0.00181389	0.000776878	0	0	0.000966735	0.000858119	0	0	0.000263601	0.00123446	0	0	0.00205653	0.00420303	0.00380019	0	0	0	0	0.00413237
KRT27	0	0	0.00166847	0.000386109	0	0	0	0.00143469	0.000565858	0	0	0	0	0	0	0	0	0	0	0.00160715	0.00148847	0.00115914	0	0	0.000221828	0.000891937	0	0.00165436	0.00118179	0.00137802	0	0	0	0	0	0.000414845	0	0	0	0.00143531	0	0	0.00129138	0	0	0	0	0
KRT10	0.0632732	0.0889746	0.188688	0.266945	0.181004	0.130311	0.360821	0.266058	0.208225	0.0940726	0.171768	0.0286686	0.113739	0.358872	0.127856	0.255093	0	0.147313	0.316599	0.0714584	0.215038	0.186726	0.0547345	0.245563	0.139095	0.0519619	0	0.128161	0.35629	0.0903842	0.167658	0.377295	0.124043	0.121296	0.0376552	0.0885208	0.358123	0.177546	0	0.166906	0.139599	0.151469	0.180163	0.0760255	0.16352	0.14044	0.106293	0.161892
KRT20	0	0	0.000223457	0.00109313	0.00192453	0	0	0	0.000620298	0	0	0	0	0.00252953	0	0.00411321	0	0.00112722	0	0	0	0.00282468	0	0.00242533	0	0.00138888	0	0	0.00283507	0.000567994	0	0.00376992	0.000616105	0.000979748	0	0	0.000773981	0	0	0	0.000523166	0	0	0	0.00159133	0	0	0
KRT23	0.0013992	0.000809581	0.00193927	0.0042892	0.00353404	0.000726138	0.00387927	0.00100226	0.00549357	0.00131158	0.00136151	0.000815529	0.00116711	0.0112765	0.00376878	0.00925795	0	0.00553887	0.00167566	0.0018278	0.00403244	0.00701858	0	0.0116166	0.000465475	0.00191296	0	0	0.00665428	0.000884062	0.00253625	0.0120441	0.000932409	0.00212926	0	0.0044162	0.00562346	0.00294787	0	0.0045997	0.00210426	0.00231309	0.0106391	0	0.00349589	0.000708946	0.00367302	0.0128929
KRT39	0.000905209	0	0.00157563	0.00133296	0.00511988	0.000584183	0	0	0.000950698	0	0.00047512	0.00134687	0	0.00135329	0	0.00307608	0	0	0.000251186	0	0	0.000641549	0	0	0.0011409	0	0	0.00221	0.00229534	0.00239283	0	0	0.00154317	0	0	0	0.000771994	0.000739538	0	0	0	0	0	0	0	0	0	0.0036768
KRT40	0	0	0.00231108	0.00299692	0.00297885	0	0	0.000669397	0.000573915	0	0	0.000856786	0	0	0	0.0020403	0	0	0	0.000414534	0.000534318	0.000748993	0	0.00206786	0	0	0	0	0	0.0042424	0	0	0.000281131	0	0	0	0.000400737	0	0	0	0	0	0.0029221	0	0.000591451	0	0	0.00400698
KRT33B	0	0.000691492	0.00308973	0	0.0062646	0.00290656	0	0.0019681	0.00303771	0.00215767	0.00353453	0.00133	0	0	0.00214929	0.00232432	0	0.000543205	0.00442997	0.000489499	0.00449513	0.00101193	0	0.00344741	0.00103783	0	0	0.00368099	0.00149424	0.00124534	0.00134037	0	0	0.000928855	0	0.000652128	0.00236973	0.00277887	0	0	0.000741444	0	0.00376037	0	0	0	0	0
KRT34	0	0	0.000402828	0.000777857	0	0.000610835	0	0	0	0	0	0	0	0	0	0	0	0.000490826	0	0.00162095	0	0.000586542	0	0.00168007	0	0	0	0	0.000934627	0	0	0	0	0.0021879	0	0	0.000405756	0.000523258	0	0.00130897	0.00077066	0	0	0	0	0	0	0
KRT31	0.00177282	0.00235225	0.0064054	0.00242717	0.000731114	0.00297952	0.0126638	0.00514251	0.00462097	0.00274531	0.00567418	0	0.00286751	0.010062	0.003493	0.00392789	0	0.00471604	0.0114227	0.00326393	0.00169709	0.00294369	0	0.00219231	0.00367052	0.0036041	0	0.0100612	0.00195262	0.00880563	0.0111149	0.00119878	0.00229219	0.000729968	0	0.000839988	0.000860773	0.00642835	0	0.00415833	0	0.00515373	0.00716245	0.012164	0.00534425	0	0	0
KRT32	0	0	0	0.000314987	0	0	0	0	0.000636467	0	0	0.000985084	0	0	0.000946652	0	0	0	0	0	0.000436724	0	0	0	0	0	0	0	0	0.00053695	0	0	0.000423842	0	0	0.000929789	0	0	0	0	0	0	0.00123164	0	0	0	0	0
KRT15	0.000633472	0.000375926	0.00215929	0.00355047	0.00332501	0.00148563	0	0.000939814	0.00320189	0	0.00284736	0	0	0	0.000506981	0.0018968	0	0	0.000852937	0.00129341	0	0.000815387	0	0.000518179	0	0.00138607	0	0	0.00323663	0.00448504	0	0.00165993	0.00140924	0	0	0.00237989	0.00103372	0.00224997	0	0.00419822	0.000481295	0	0	0	0	0.00199361	0	0.0036073
KRT19	0.000522388	0.00180566	0.00148237	0.00328439	0.00257833	0	0	0	0.00149785	0	0.000599883	0	0.00114723	0.00148841	0.000297637	0	0	0.00391318	0.000826988	0.00160545	0.000475208	0.00467899	0	0	0.000674194	0	0	0.00146532	0.00332165	0.000809024	0.0023528	0	0.00161764	0.00177438	0	0.000302292	0.00112465	0.001317	0	0	0	0	0.00105422	0.00133816	0	0	0	0
KRT17	0.0237614	0.0180974	0.0280146	0.0395943	0.0395118	0.0160672	0.0697367	0.0346713	0.0457187	0.0114426	0.0328979	0.0105134	0.0222275	0.0800315	0.0350784	0.0318165	0	0.0230596	0.0316707	0.0251092	0.0320635	0.0188201	0.00867481	0.0354819	0.0328815	0.0104582	0	0.030645	0.0475239	0.0279527	0.0567455	0.0499822	0.025186	0.0160355	0.00846208	0.0222908	0.0393823	0.0318697	0	0.0143903	0.0156909	0.043675	0.0359805	0.0281443	0.0183209	0.0272843	0.0210992	0.009572
EIF1	0.628496	0.492307	0.805235	0.793022	0.61862	0.743542	1.18197	1.06667	0.864	0.624729	0.812581	0.434836	0.821163	1.22266	0.53339	0.846211	0.669753	0.661911	1.38004	0.528468	0.954207	1.03272	0.367002	1.06476	1.04763	0.543139	1.11578	0.571906	1.19228	0.375638	0.883191	1.16677	0.64619	0.50453	0.373625	0.482382	1.08026	0.683226	0	0.615052	0.529313	0.621221	0.813855	0.740226	1.12893	0.797123	0.327269	0.902047
GAST	0	0.000706931	0.00165613	0.000590714	0.000486306	0.00268424	0	0	0.000622868	0	0.000514316	0.00185937	0	0	0.00180885	0.00224137	0	0	0	0	0	0.0020326	0.00425451	0.00232438	0	0	0	0	0.000709223	0	0	0.00311133	0.00116734	0	0	0.000617683	0.000991132	0.00119524	0	0	0.000611414	0	0.00145759	0	0	0	0	0.0162199
HAP1	0.0175534	0.0331451	0.0350375	0.0320279	0.0163306	0.0158985	0.0411368	0.0566399	0.0229249	0.0307133	0.00848347	0.014736	0.0182517	0.0358881	0.0271094	0.0253422	0	0.0214882	0.0279363	0.0268206	0.0288935	0.0456998	0.016357	0.0451857	0.0196416	0.015778	0	0.0199577	0.0592169	0.0149025	0.0201121	0.033187	0.049075	0.0206408	0.0224415	0.0240803	0.0470885	0.0342169	0	0.0391402	0.0215143	0.0195273	0.0213229	0.0112329	0.00839506	0.0149821	0.00700127	0.123802
JUP	0.0266383	0.0198997	0.0357339	0.0188384	0.0110828	0.0161549	0.0210055	0.031306	0.0313587	0.0314864	0.0240946	0.0099482	0.0287832	0.0351309	0.025611	0.0194621	0	0.0249323	0.0245088	0.0299269	0.0117818	0.0366898	0.0332014	0.0182399	0.0493595	0.0329395	0	0.0356243	0.0328529	0.0334422	0.0399766	0.0348869	0.0373413	0.0196668	0.0225701	0.0185133	0.0301668	0.0259809	0	0.0294944	0.0275208	0.0227393	0.0375554	0.00780634	0.0165919	0.027158	0.0398256	0.0811939
P3H4	0.116929	0.125645	0.131937	0.0798135	0.102592	0.075357	0.0839747	0.128909	0.133376	0.103388	0.11438	0.084466	0.107103	0.24945	0.153049	0.127606	0.182623	0.172757	0.124573	0.142842	0.115446	0.258311	0.0835318	0.158626	0.0851633	0.084931	0	0.0695941	0.082902	0.10797	0.109758	0.148993	0.136454	0.119373	0.0937272	0.108113	0.130555	0.122379	0	0.0879078	0.0922002	0.135807	0.131189	0.0777576	0.111275	0.20909	0.105954	0.137715
FKBP10	0.0104763	0.00757348	0.00789376	0.00544889	0.00717866	0.00833077	0.0153443	0.0158286	0.0159824	0.00166189	0.00656823	0.00476617	0.00646364	0.00910487	0.0140678	0.0122092	0.284256	0.0129485	0.00924695	0.0108363	0.00950472	0.0156918	0	0.0169638	0.0026498	0.00359096	0	0.00566973	0.0115958	0.0134453	0.00820923	0.0202212	0.00795247	0.00698538	0	0.00647016	0.00832761	0.00829305	0	0.00952678	0.00426302	0.0112002	0.0105806	0.0111963	0.012794	0.0075887	0.00383769	0.0119635
NT5C3B	0.142723	0.158316	0.189194	0.221897	0.198907	0.206592	0.201491	0.308069	0.299676	0.191278	0.217364	0.143109	0.19264	0.391896	0.241253	0.313323	0	0.23486	0.35823	0.193319	0.313666	0.256385	0.109454	0.318641	0.212398	0.134837	0.219264	0.136648	0.26133	0.115976	0.174945	0.364578	0.180753	0.195015	0.105281	0.172709	0.299065	0.160995	0	0.204199	0.203737	0.159106	0.248315	0.145322	0.213503	0.201747	0.151846	0.134628
KLHL10	0.00979176	0.00782455	0.0154617	0.0302762	0.0136688	0.00655682	0.0131331	0.012517	0.0233919	0.00832408	0.00481288	0.0038976	0.00240248	0.0345391	0.0149498	0.0109119	0	0.0302791	0.0207484	0.0114768	0.0173167	0.0203961	0	0.028643	0.00383091	0.00945074	0	0.00338313	0.00655781	0.0112808	0.0124126	0.0228237	0.00590659	0.020836	0.00953503	0.0146173	0.00605753	0.00273416	0	0.00718167	0.0134625	0.00346076	0.032487	0.00162127	0.00140861	0.0231604	0.0181982	0.0361763
KLHL11	0.0339689	0.0577863	0.0727583	0.0609179	0.0574364	0.0224759	0.046549	0.054406	0.107974	0.0467174	0.0272788	0.0440428	0.0236154	0.0764365	0.0546564	0.0705606	0	0.0429675	0.0732015	0.0547169	0.0459459	0.102715	0.0278823	0.121068	0.0238046	0.0337293	0	0.0311613	0.0554077	0.0348851	0.0530984	0.093619	0.0389186	0.0550916	0.0504045	0.069592	0.0653962	0.0481739	0	0.0576072	0.0636991	0.0232141	0.0969622	0.0236847	0.0377124	0.0418026	0.0657428	0.103039
ACLY	0.140819	0.141293	0.187791	0.177106	0.185886	0.239687	0.266251	0.215136	0.193261	0.195097	0.232449	0.122328	0.184667	0.206601	0.231455	0.173508	0	0.147901	0.241887	0.150512	0.184293	0.227167	0.12613	0.225285	0.32538	0.172398	0.219264	0.137249	0.221718	0.115079	0.174223	0.16136	0.186184	0.207132	0.137978	0.168925	0.207254	0.172168	0	0.175323	0.143485	0.156808	0.12328	0.163428	0.236704	0.195494	0.205917	0.418027
TTC25	0.0990812	0.131717	0.124881	0.0984363	0.0953171	0.0594731	0.0627988	0.106961	0.133503	0.0949255	0.0656618	0.110324	0.0856366	0.130021	0.171742	0.135036	0.157806	0.144542	0.0862729	0.113505	0.11011	0.172482	0.106444	0.138572	0.0686645	0.102268	0	0.0747263	0.0938414	0.107725	0.0831662	0.128294	0.134791	0.108714	0.100804	0.112205	0.0792162	0.101008	0	0.119107	0.133449	0.0629532	0.162207	0.0358856	0.0677887	0.105359	0.115595	0.2305
CNP	0.129471	0.113589	0.174453	0.126467	0.125663	0.179669	0.232467	0.197736	0.156494	0.119448	0.228345	0.104972	0.149353	0.167283	0.109026	0.0852127	0	0.0657385	0.256797	0.11007	0.171153	0.206895	0.166254	0.225615	0.246356	0.17329	0	0.143677	0.190383	0.0960687	0.226939	0.189961	0.154883	0.105726	0.113811	0.104221	0.190607	0.143943	0	0.115772	0.0832971	0.112251	0.134782	0.122241	0.182218	0.180085	0.110211	0.213487
DNAJC7	0.465721	0.496438	0.525919	0.434915	0.458206	0.461633	0.695498	0.592509	0.561537	0.437261	0.531993	0.473946	0.511476	0.679689	0.569145	0.553696	0.204315	0.497642	0.559798	0.529024	0.536118	0.615902	0.356602	0.608233	0.569613	0.47169	0.127345	0.339992	0.558663	0.318375	0.427584	0.648547	0.523637	0.516381	0.464945	0.508112	0.600559	0.490402	0	0.437195	0.502632	0.414887	0.552832	0.502827	0.465183	0.491791	0.455065	0.967917
NKIRAS2	0.0487506	0.0615221	0.0944822	0.0814524	0.0831581	0.0664109	0.0897038	0.102549	0.122373	0.0746976	0.0915992	0.0573982	0.0991927	0.172084	0.0918702	0.140013	0.37263	0.095763	0.098035	0.0642427	0.103239	0.129417	0.0681915	0.136666	0.0787377	0.0549969	0	0.0513363	0.0769509	0.0510395	0.0610832	0.116632	0.0618133	0.0792039	0.0306227	0.0811184	0.106366	0.0936268	0	0.112461	0.0801499	0.0669207	0.0893472	0.0445142	0.0604363	0.0781487	0.0598424	0.446424
ZNF385C	0.0237848	0.0287452	0.039587	0.0389857	0.0372071	0.0197678	0.0175387	0.0188107	0.0200337	0.0205165	0.0158279	0.00466917	0.00375449	0.0371913	0.0232814	0.023123	0	0.0409803	0.0255799	0.0174854	0.014874	0.0395175	0.00511211	0.0445385	0.0265621	0.009212	0	0.0125066	0.0465174	0.0182184	0.0170776	0.043003	0.0145952	0.0207219	0.00768828	0.0212741	0.0245254	0.0221954	0	0.0156663	0.0203322	0.0247429	0.0311972	0.0100213	0.0166839	0.0326942	0.0245327	0.115345
DHX58	0.0464587	0.0265647	0.047268	0.0233067	0.0232	0.0420457	0.0335489	0.0564551	0.0528486	0.0467697	0.0308786	0.0321567	0.0523192	0.0722657	0.056642	0.0498331	0	0.0424091	0.0489711	0.0241313	0.0308866	0.072988	0.0100605	0.0469932	0.0332891	0.0250033	0	0.0383154	0.0581407	0.0480885	0.055313	0.0797424	0.0506863	0.0539793	0.032592	0.0265595	0.0488798	0.0570855	0	0.0529432	0.0242425	0.0497061	0.0726005	0.0316387	0.0302673	0.0304756	0.0408645	0.0823091
KAT2A	0.467672	0.566111	0.570728	0.483959	0.489456	0.54568	0.769161	0.689851	0.727363	0.383478	0.509191	0.349657	0.489683	0.956065	0.693792	0.710635	0.128238	0.645858	0.586853	0.551758	0.594604	0.469519	0.198559	0.515661	0.617368	0.380794	0	0.677457	0.619453	0.549021	0.593889	0.921853	0.703588	0.42195	0.232579	0.418217	0.631487	0.590405	0	0.482469	0.568703	0.488734	0.734881	0.557937	0.518272	0.407368	0.698083	0.473487
AC099811.2	0	0.000725099	0.00182362	0.00283023	0.00188926	0.000532019	0	0.00142862	0.000174698	0	0.00114567	0	0	0.00279692	0.00441527	0.00118342	0	0	0.00160858	0.00396309	0.0023662	0.00215228	0	0.00260569	0.00107889	0	0	0	0	0	0	0.00237725	0.000492235	0	0.00307891	0.000887703	0.00207	0.00125479	0	0.00150812	0.00050414	0.00117359	0.000395864	0	0.00281507	0.000755046	0.00210041	0.00373145
HSPB9	0.00167199	0.00245809	0.00529217	0.0103394	0.00138223	0.00661335	0.0252832	0.0105611	0.00686151	0	0.00301571	0	0.00535256	0.0118773	0.00685769	0.0109437	0	0.00414194	0.00506778	0.00180962	0.000880678	0.00388983	0	0.00690375	0.0025248	0	0	0.00635267	0.00628775	0.00808719	0.00259927	0.0051691	0.00392889	0.0188637	0	0.00545908	0.0144094	0.00622598	0	0.00395608	0.00422263	0	0.00140889	0	0.0056894	0.00305945	0	0.105308
KCNH4	0.0387563	0.0590518	0.0680394	0.0215529	0.0601131	0.0633577	0.0714196	0.0745384	0.0677869	0.0711592	0.0777409	0.0873955	0.0544697	0.0579861	0.188791	0.064695	0.106779	0.144391	0.0518875	0.0427374	0.138295	0.145287	0.0460369	0.116948	0.0329263	0.0867165	0.127345	0.0459542	0.0491215	0.0389338	0.0684502	0.113403	0.0976173	0.107578	0.0222504	0.0664133	0.0674293	0.0519971	0	0.083202	0.0374714	0.0196456	0.0592685	0.0458703	0.0850496	0.0483114	0.0713621	0.453031
HCRT	0.0153746	0.00635426	0.0151694	0.0132307	0.0152925	0.00982087	0.0451344	0.0259113	0.0213933	0.00714291	0.00806205	0.0106053	0.011373	0.0169922	0.00823884	0.00750804	0	0.00562364	0.0177467	0.0146626	0.00944862	0.0119829	0	0.0101142	0.00797985	0.0152684	0	0.0174022	0.0419816	0.00966067	0.0389698	0.044219	0.034306	0.0111705	0.0182935	0.00422019	0.0177191	0.012319	0	0.00816528	0.00882254	0.0166003	0.0347606	0.024893	0.030521	0.00607699	0	0.00332547
GHDC	0.041538	0.0468259	0.060465	0.0458436	0.0394706	0.0470151	0.0753923	0.0921545	0.0651723	0.0488968	0.0549124	0.042177	0.0650539	0.0648624	0.0777624	0.0509737	0.177477	0.05435	0.0786546	0.0684004	0.0711894	0.0634544	0.0580047	0.054248	0.0567515	0.073588	0.490895	0.0459958	0.0511492	0.0513594	0.0723572	0.0837305	0.0730281	0.0670493	0.0245707	0.0393507	0.0724754	0.06499	0	0.0473259	0.0551625	0.0458437	0.045658	0.0722291	0.0994585	0.0478131	0.044589	0.0408538
STAT5B	0.348426	0.393478	0.434065	0.309727	0.344016	0.343182	0.58436	0.422495	0.406209	0.420682	0.386294	0.307959	0.359293	0.440467	0.415276	0.426965	0.177477	0.406164	0.369418	0.371065	0.445372	0.515218	0.35114	0.401773	0.379359	0.352956	1.18528	0.293316	0.318702	0.289735	0.418465	0.452569	0.412549	0.446857	0.350384	0.383646	0.510042	0.450705	0	0.381543	0.330949	0.343158	0.351247	0.314956	0.422487	0.441432	0.376589	0.749997
STAT5A	0.00611667	0.00212105	0.00741704	0.00818934	0.00369445	0.00254379	0.010249	0.005874	0.00636657	0	0.00124473	0.000813007	0	0.00324784	0.00611955	0.00120558	0	0.00444502	0.00132311	0.00393656	0.0018622	0.00557826	0.00677515	0.00715886	0.00364723	0.00476315	0	0.00394265	0.00360416	0.00846109	0.00413045	0.00691242	0.00319115	0.013738	0.000985569	0.00432726	0.00662322	0.00240646	0	0.000820443	0.00123647	0.0116478	0.00323534	0	0.00128811	0.006523	0.00909605	0.0201109
STAT3	0.294105	0.323645	0.365728	0.319539	0.314082	0.220701	0.323824	0.378791	0.447501	0.362908	0.289223	0.270805	0.324958	0.419926	0.484973	0.376964	0	0.404238	0.319659	0.355567	0.392381	0.522552	0.239487	0.511045	0.305763	0.287523	0.127345	0.274535	0.384601	0.251686	0.31796	0.451709	0.397376	0.433782	0.309018	0.376369	0.405924	0.382673	0	0.423404	0.38576	0.357388	0.408888	0.226249	0.345453	0.391111	0.505431	0.403854
CAVIN1	0.00513966	0.00995781	0.0111153	0.016073	0.00877338	0.00323367	0.00352139	0.00608454	0.0105047	0	0.00101313	0.00920714	0.00205342	0.00225449	0.00663904	0.0144919	0	0.0121146	0.00362259	0.00323789	0.00784157	0.00723971	0.00400769	0.00702735	0.00500587	0	0	0.00415223	0.0105083	0.00490322	0.00345308	0.0112079	0.00366132	0.00851098	0.00815522	0.00479073	0.00745194	0.010058	0	0.00495242	0.0024659	0.00234791	0.0071553	0.00135385	0.00438756	0.00798379	0	0.0191992
ATP6V0A1	1.3161	1.46781	1.48017	1.35615	1.43455	1.39858	1.58194	1.54939	1.6462	1.32016	1.51298	1.27818	1.45715	1.6218	1.64599	1.51186	1.08801	1.57211	1.54939	1.518	1.65391	1.76769	1.26321	1.62888	1.5723	1.40791	1.34917	1.18734	1.66362	1.17575	1.31617	1.79229	1.55346	1.43455	1.36344	1.50952	1.55572	1.35672	0	1.44634	1.51692	1.42386	1.5639	1.46303	1.59772	1.53351	1.46548	1.50983
NAGLU	0.039046	0.0394687	0.0512429	0.0368472	0.0475923	0.0220722	0.0395626	0.0508542	0.0724456	0.0162533	0.0433439	0.0259403	0.0312525	0.112863	0.0735919	0.0570371	0	0.0958767	0.0677687	0.0477176	0.0568899	0.0871431	0.0491104	0.0806212	0.0238564	0.0312066	0	0.0262872	0.0511929	0.0319719	0.0448751	0.101883	0.04506	0.0474631	0.0169902	0.0417204	0.0505727	0.0623015	0	0.0538498	0.055279	0.0291653	0.0978734	0.0147512	0.024471	0.0357647	0.0604887	0.102409
HSD17B1	0.00998878	0.00836902	0.0286225	0.0531337	0.0383286	0.00935804	0.0442197	0.0271761	0.0373305	0.0207824	0.0139433	0.00815304	0.0118405	0.0367145	0.0112819	0.0386609	0.0975362	0.0247391	0.0473445	0.0199974	0.0356869	0.0348007	0.0208693	0.0513986	0.012846	0.0100441	0	0.010737	0.0458674	0.0303351	0.0221264	0.0418456	0.0205157	0.0254354	0.0112541	0.0187199	0.0362959	0.0143568	0	0.011952	0.0119483	0.0154015	0.0492138	0.0168368	0.0132081	0.0244353	0.00889109	0.0808779
COASY	0.0895371	0.0901611	0.107011	0.0726764	0.0635974	0.105819	0.176049	0.133182	0.110453	0.091281	0.0951184	0.0569764	0.0990083	0.191917	0.11211	0.0890501	0.128238	0.07945	0.130212	0.0692414	0.0983555	0.108802	0.0765351	0.101733	0.139788	0.0900078	0	0.0934275	0.121406	0.0814345	0.12842	0.134212	0.0993628	0.0741581	0.0269473	0.0628751	0.131047	0.10274	0	0.101701	0.0896366	0.0787286	0.134395	0.10196	0.132016	0.117109	0.0801128	0.143982
MLX	0.0461992	0.0640727	0.107716	0.0796901	0.0736244	0.0555645	0.0846537	0.137919	0.182767	0.0675533	0.0943598	0.0345381	0.114209	0.298071	0.126217	0.2224	0.128238	0.206201	0.141581	0.0649751	0.13694	0.197705	0.0354595	0.280917	0.069653	0.0623277	0.127345	0.0287581	0.0720828	0.0351345	0.0805311	0.22746	0.0970104	0.0850881	0.0267763	0.0656895	0.182906	0.0946026	0	0.101692	0.104263	0.0712521	0.173971	0.0462042	0.0675521	0.159851	0.0988564	0.0644171
PSMC3IP	0.0166931	0.0151599	0.0181481	0.0289292	0.0234712	0.0172645	0.100713	0.020071	0.0211393	0.0181573	0.0100366	0.00403571	0.00834912	0.0240722	0.0167953	0.0109417	0	0.0139488	0.0339615	0.0175272	0.0221019	0.0212076	0.00466278	0.0262216	0.0184575	0.00614019	0	0.0169341	0.0195078	0.0271728	0.016544	0.0240028	0.0212496	0.026376	0.0085807	0.0108471	0.0297329	0.0150247	0	0.00974865	0.0138697	0.00891682	0.0219835	0.0316405	0.0374512	0.0282079	0.0089557	0.0824073
RETREG3	0.391152	0.451466	0.49718	0.400675	0.422593	0.415325	0.44069	0.510721	0.542329	0.395066	0.381909	0.374343	0.359293	0.559882	0.43973	0.516883	0.319518	0.365503	0.509509	0.462477	0.498109	0.555925	0.289664	0.535147	0.331379	0.377585	0	0.392593	0.319568	0.455113	0.395613	0.543474	0.422973	0.499493	0.338699	0.469643	0.53159	0.451244	0	0.397058	0.406506	0.316436	0.436673	0.346423	0.442965	0.509029	0.381892	0.352444
TUBG1	0.0689464	0.0592781	0.134474	0.0883773	0.106818	0.115304	0.111651	0.152605	0.12739	0.0867909	0.141405	0.0571583	0.0876618	0.183142	0.106422	0.0859107	0	0.0807232	0.202266	0.0606498	0.129832	0.151617	0.0252296	0.130614	0.179681	0.0628229	0	0.0632842	0.130427	0.0693479	0.060948	0.179363	0.0960202	0.0784802	0.0533785	0.0616	0.141104	0.100287	0	0.129194	0.0704008	0.0983734	0.0830769	0.0722901	0.091243	0.102295	0.0699819	0.089566
TUBG2	0.320626	0.340032	0.403832	0.372607	0.391993	0.365653	0.559269	0.481079	0.567957	0.423188	0.47928	0.279575	0.494263	0.680771	0.588836	0.547797	0.585998	0.479859	0.568371	0.429992	0.499369	0.488822	0.150672	0.498987	0.468097	0.301104	0	0.248615	0.427807	0.261633	0.348322	0.591973	0.414981	0.429764	0.19427	0.389818	0.546404	0.477771	0	0.486079	0.446775	0.306675	0.438787	0.30755	0.402225	0.408631	0.478919	0.529941
PLEKHH3	0.0509843	0.0688947	0.134085	0.0944546	0.0948575	0.0795831	0.17536	0.153212	0.126557	0.0801471	0.0632115	0.0465161	0.10679	0.132819	0.125847	0.115925	0.128238	0.115104	0.0926126	0.0762191	0.09853	0.137806	0.0349104	0.114103	0.0852547	0.0729433	0	0.0635966	0.131756	0.0647458	0.0622582	0.196038	0.0966992	0.0895315	0.0681749	0.0826323	0.150412	0.138456	0	0.11767	0.108689	0.0713921	0.113703	0.0823776	0.104051	0.111441	0.0906286	0.274176
CCR10	0.103629	0.0750828	0.100706	0.0772705	0.0802851	0.0748711	0.0357719	0.11393	0.126047	0.0599581	0.0711749	0.0563285	0.134801	0.115793	0.125965	0.0698087	0.217294	0.0919353	0.0954609	0.0878716	0.0920337	0.128006	0.042953	0.0973504	0.071139	0.0718946	0.490895	0.0518669	0.0755257	0.0760607	0.0965165	0.150449	0.115809	0.0991662	0.0537363	0.0767074	0.0753945	0.0745578	0	0.0831953	0.0697574	0.0898536	0.0962258	0.0525227	0.0845826	0.0587615	0.1228	0.0300211
CNTNAP1	0.250942	0.33465	0.435132	0.317374	0.309787	0.295898	0.586233	0.451858	0.545062	0.318377	0.415595	0.235363	0.375839	0.64352	0.554448	0.445103	0.324073	0.504991	0.450366	0.38277	0.46511	0.537791	0.0972648	0.507714	0.350964	0.278266	0	0.237675	0.330721	0.279878	0.330992	0.603729	0.465728	0.417	0.235741	0.399534	0.604772	0.450143	0	0.372828	0.379441	0.306391	0.411011	0.245727	0.458321	0.513085	0.511526	0.356944
EZH1	0.654338	0.660927	0.736609	0.553076	0.510351	0.507605	0.757845	0.709263	0.698096	0.603791	0.570031	0.53067	0.551378	0.847065	0.719025	0.656172	0.441871	0.622872	0.624199	0.567605	0.643268	0.803941	0.557454	0.692176	0.555138	0.561654	0.611128	0.6224	0.611881	0.608021	0.705891	0.874475	0.660459	0.623437	0.605053	0.596205	0.830125	0.727293	0	0.657198	0.59819	0.641784	0.736067	0.533202	0.689958	0.848172	0.637502	0.689689
RAMP2	0.00280293	0	0.00481897	0.00797945	0.00762932	0.00485722	0	0.00449382	0.00971876	0.00939133	0.00810948	0.00205123	0.00366336	0.0239017	0.00346106	0.00809674	0	0.00989078	0.0136978	0.00365467	0.00836689	0.00464307	0	0.0259835	0.00861817	0	0	0.00164529	0.00818499	0.00544005	0.00585329	0.00765512	0.00444522	0.00177857	0	0.00370054	0.00596637	0.00429618	0	0.0104613	0.00753161	0.00557526	0.00747693	0.00323302	0.00202191	0.00254608	0.00517707	0.010051
VPS25	0.0368378	0.0347523	0.0534801	0.0515566	0.0416511	0.0603797	0.0539063	0.0847809	0.0683082	0.0311829	0.0523966	0.0264932	0.0560396	0.0898988	0.0390212	0.0537871	0	0.0499892	0.128587	0.0500102	0.073434	0.0746791	0.027492	0.0650616	0.0711786	0.0487436	0	0.0315104	0.0744187	0.0292856	0.0592106	0.0656506	0.0474743	0.0244556	0.021989	0.0344227	0.0612919	0.0397245	0	0.0440216	0.0280345	0.0211137	0.071825	0.0590068	0.0661256	0.0520201	0.0210453	0.0345679
WNK4	0.00309838	0.00262622	0.00420754	0.0129026	0.00569996	0.00156515	0.00207605	0.00408075	0.00459327	0.00254915	0.00141595	0.0022644	0.00235665	0.00254969	0.00413169	0.00669842	0	0.00629542	0.00440166	0.00290951	0.00166998	0.00793554	0.00580672	0.0045156	0.00259888	0	0	0	0.0101923	0.00678079	0.00211662	0.00760213	0.00212853	0.00229588	0	0.00253406	0.0034822	0.0050608	0	0.0032825	0.00405347	0.00634239	0.00491686	0.00395717	0.00485025	0.00486532	0.00216343	0.00960758
COA3	0.101852	0.0781582	0.147586	0.154087	0.133391	0.159485	0.199624	0.193396	0.166813	0.103029	0.153942	0.0527071	0.0885119	0.203213	0.0995184	0.146004	0	0.101991	0.314333	0.0759319	0.194699	0.1498	0.0350196	0.200648	0.240106	0.101253	0.127345	0.106422	0.286373	0.0671431	0.0937782	0.233297	0.0900673	0.0718664	0.0535904	0.077708	0.236227	0.0995437	0	0.113096	0.0750177	0.0979656	0.127798	0.101422	0.146985	0.143628	0.0433927	0.0847864
CNTD1	0.0193548	0.0220444	0.0445943	0.0522425	0.0358097	0.0175372	0.0607985	0.0388846	0.0471363	0.0194046	0.0217444	0.0220348	0.00598889	0.0677484	0.0208011	0.062136	0	0.0364869	0.0291237	0.018909	0.0402758	0.0609144	0.0138312	0.0680931	0.0209165	0.00896244	0	0.0164223	0.0466091	0.0192247	0.0126891	0.0551805	0.0206336	0.0419677	0.0169861	0.0324974	0.0850128	0.0313354	0	0.0344082	0.0377476	0.0197787	0.0466734	0.0126064	0.0261313	0.0565562	0.0211626	0.0621624
BECN1	0.240576	0.192429	0.206044	0.176017	0.196153	0.264493	0.252412	0.295516	0.257497	0.205915	0.278391	0.225442	0.256371	0.308124	0.230153	0.218877	0	0.185188	0.26803	0.204228	0.243083	0.289937	0.0874015	0.250881	0.263998	0.222095	0.391864	0.145902	0.174423	0.143808	0.217632	0.280999	0.218014	0.172404	0.180471	0.222858	0.245767	0.215173	0	0.175525	0.18864	0.173577	0.16268	0.237198	0.197341	0.209264	0.205552	0.122394
PSME3	0.123418	0.1157	0.165	0.12262	0.149622	0.167879	0.192513	0.194355	0.190134	0.157995	0.211396	0.128518	0.170357	0.193587	0.158725	0.182883	0	0.119466	0.223939	0.135759	0.215424	0.206201	0.0769579	0.220207	0.198908	0.118574	0.219264	0.106204	0.129621	0.0955297	0.112338	0.189782	0.130284	0.122242	0.104883	0.130555	0.176844	0.135687	0	0.127187	0.118608	0.108258	0.133641	0.129285	0.164707	0.137295	0.136913	0.153477
AOC2	0.0155863	0.0181868	0.0228441	0.0193392	0.0153154	0.0172204	0.0467481	0.0281298	0.0243461	0.029633	0.015469	0.012294	0.00834047	0.0189613	0.0212059	0.022028	0	0.012114	0.0142182	0.0152617	0.0200656	0.0467224	0.00677515	0.0260477	0.0127922	0.0171581	0.127345	0.0180078	0.0404989	0.0223363	0.0330304	0.0555085	0.0399817	0.0311469	0.0304393	0.0152487	0.0486247	0.0346606	0	0.0314006	0.0128907	0.0226547	0.0365779	0.0412823	0.0474417	0.0280407	0.0135838	0.0887226
AOC3	0.00252742	0.00241184	0.00261316	0.00164458	0.00443313	0.001819	0.0352191	0.00440177	0.0036898	0	0.000892993	0.00461321	0.00544577	0	0.00382739	0.00320811	0	0.00205899	0.00258044	0.00414626	0.00188383	0.00611051	0	0.00277956	0.00142803	0.00659948	0	0.00312558	0.00306482	0.00100194	0.00249115	0.0182537	0.00455485	0.00253135	0.00116175	0.00143927	0.0110681	0.00537333	0	0.0104946	0.000547711	0.0123197	0.00476937	0.00587963	0.00687676	0.00415996	0.00324639	0.0651994
G6PC	0.00176262	0.00250168	0.00155537	0.00373065	0.00446297	0	0	0.00164081	0.000636857	0	0	0	0	0	0.00179303	0	0	0.00309734	0.00140388	0.000348661	0	0.000222901	0	0.00171163	0.00256421	0	0	0	0.00277003	0.00324373	0	0	0.00119806	0	0	0.000448571	0.00166566	0.000656771	0	0.000960128	0.0012153	0.000945155	0.00244362	0	0	0.00207764	0	0.00446458
PTGES3L-AARSD1	0.000670024	0.00101265	0.00459107	0.00649276	0.00213932	0.00283415	0	0.00464603	0.00845712	0.000987893	0.00461916	0.00176789	0.0062171	0.0053419	0.00469676	0.00314919	0	0.00709329	0.00395875	0.00664783	0.00262575	0.00793512	0.0055199	0.00454599	0.00140167	0.00299576	0	0.00134821	0.00653995	0.00418742	0	0.00512879	0.00321096	0.00841515	0.00376196	0.00586792	0.00225495	0.00297784	0	0.00339794	0.000763753	0.0052425	0.0029013	0.0059245	0.00721276	0.00381453	0.00417798	0.00820298
RUNDC1	0.125056	0.16769	0.256154	0.173452	0.171414	0.181357	0.306378	0.26237	0.266945	0.217714	0.257072	0.155513	0.193	0.359909	0.26288	0.245028	0.161711	0.217033	0.304349	0.18273	0.299976	0.442114	0.0783771	0.303	0.210939	0.146967	0	0.1106	0.245872	0.114491	0.190251	0.397349	0.223595	0.205592	0.139316	0.210221	0.387785	0.248287	0	0.252513	0.208751	0.252394	0.196173	0.0872679	0.201036	0.318292	0.170384	0.334626
RPL27	0.171192	0.126318	0.190372	0.23431	0.158977	0.177868	0.459098	0.335405	0.21017	0.130176	0.168055	0.107615	0.112789	0.216162	0.140906	0.166916	0.106779	0.13183	0.360319	0.122474	0.208087	0.173723	0.0999181	0.226393	0.227931	0.151354	0	0.153523	0.257731	0.102517	0.211436	0.249689	0.15263	0.143596	0.070647	0.129191	0.300462	0.212852	0	0.153407	0.138181	0.0978714	0.203916	0.172083	0.173579	0.175547	0.12486	0.20826
IFI35	0.00313363	0.0108089	0.0139698	0.0113753	0.0148688	0.00724266	0.0210047	0.0103677	0.0139821	0.0143106	0.00464313	0.00485169	0.00319352	0.025861	0.017271	0.0206085	0	0.0318254	0.00726809	0.0168779	0.00976514	0.0173134	0.0245141	0.0176661	0.00234458	0.00208834	0	0.00708705	0.0145495	0.00456889	0.0293688	0.0425362	0.014657	0.00978224	0.00168415	0.0146665	0.014948	0.0120562	0	0.0107951	0.00853959	0.0200228	0.0257774	0.00769335	0.0134695	0.0174743	0.0144263	0.115437
VAT1	0.0196905	0.0313202	0.0482045	0.023071	0.0265612	0.0378101	0.0479034	0.0511982	0.0406238	0.0334177	0.0454534	0.0224612	0.0385715	0.0451592	0.0322191	0.0361394	0	0.0346971	0.0521473	0.0254654	0.0410464	0.0523951	0.00673653	0.0253161	0.0508849	0.0238118	0.127345	0.0370801	0.0427808	0.0313405	0.0517546	0.0681556	0.0324865	0.0306105	0.0174923	0.0320742	0.0767185	0.0564374	0	0.0563826	0.0222619	0.0297558	0.0415429	0.0280651	0.0506416	0.038944	0.0103499	0.068274
RND2	0.0180113	0.0106373	0.0197702	0.0249967	0.00386156	0.0162993	0.0492186	0.0526136	0.039142	0.0350608	0.0345046	0.0142112	0.0363222	0.0321294	0.0197079	0.0122419	0	0.0219111	0.0537347	0.0252719	0.0412853	0.039447	0.00686862	0.0312539	0.0285247	0.0181014	0	0.012173	0.041562	0.0136696	0.0398697	0.0311468	0.0300223	0.0266343	0.0321905	0.0191493	0.0733611	0.0336074	0	0.0244636	0.0102992	0.0173885	0.0154508	0.0293337	0.0378737	0.0146026	0.00778721	0.0607713
BRCA1	0.0970469	0.0897252	0.121035	0.157623	0.0969847	0.0495247	0.0653456	0.108846	0.108626	0.0912622	0.0572397	0.0692416	0.06271	0.1574	0.107218	0.121642	0	0.12456	0.0812586	0.0712793	0.0965476	0.198309	0.0720343	0.161262	0.0642835	0.0759438	0	0.0661391	0.16553	0.0909976	0.0666571	0.132128	0.113332	0.116351	0.0637303	0.0879427	0.0935964	0.0700622	0	0.0625069	0.0715379	0.0942447	0.142899	0.0423217	0.0803096	0.15209	0.0856601	0.116602
NBR1	0.342548	0.359147	0.416186	0.353905	0.311554	0.341834	0.35137	0.396935	0.399994	0.380225	0.358686	0.281355	0.30359	0.475917	0.388365	0.345631	0.399917	0.338965	0.409336	0.319145	0.402028	0.492054	0.261975	0.406105	0.343962	0.307498	0	0.231512	0.393228	0.245434	0.298523	0.432337	0.382439	0.405165	0.37473	0.40535	0.419505	0.354678	0	0.345917	0.341754	0.353655	0.346825	0.252545	0.393023	0.344526	0.321299	0.17859
TMEM106A	0.0127163	0.0252891	0.0218223	0.0259075	0.0167274	0.00963312	0.0181564	0.0201396	0.027679	0.0357355	0.0129103	0.0269932	0.0143439	0.0135057	0.0248007	0.0267769	0	0.0168151	0.0155058	0.0100747	0.0129638	0.0277329	0.0201889	0.025913	0.00960422	0.0127494	0	0.01599	0.00724166	0.0317564	0.0189347	0.0209783	0.0220351	0.0324758	0.00542812	0.0227769	0.0162694	0.0308707	0	0.0180008	0.0167094	0.00184294	0.0161072	0.0168895	0.0277423	0.0256532	0.0342461	0.135628
ARL4D	0.0466158	0.0457601	0.0809691	0.0668557	0.0632318	0.0903145	0.105226	0.0937839	0.139275	0.0721186	0.0957069	0.0629154	0.0660325	0.0690296	0.0662771	0.0663453	0	0.0497023	0.145546	0.0370494	0.100651	0.0972991	0.0313158	0.152719	0.154412	0.0782535	0.127345	0.0289143	0.0664715	0.0332838	0.0346913	0.0994201	0.0607199	0.0437456	0.0261286	0.0845665	0.108336	0.048842	0	0.0805141	0.0587734	0.0605982	0.0295526	0.0556797	0.105177	0.0801388	0.0493617	0.075152
DHX8	0.237039	0.255248	0.259751	0.171087	0.21714	0.173409	0.231275	0.260725	0.285013	0.218858	0.195002	0.203532	0.202093	0.325134	0.311802	0.285995	0.280159	0.24953	0.252339	0.223256	0.256807	0.319865	0.204514	0.270951	0.209167	0.189037	0	0.133591	0.264708	0.20787	0.195339	0.359024	0.243582	0.245375	0.146253	0.258076	0.279613	0.227661	0	0.267259	0.258412	0.245554	0.260497	0.179486	0.233415	0.294679	0.256783	0.28837
ETV4	0.0293402	0.047177	0.09923	0.127548	0.0936087	0.0283289	0.0315165	0.0764803	0.0999761	0.0391252	0.0259122	0.039849	0.00653028	0.121647	0.0468279	0.0931531	0	0.0848744	0.0720297	0.0540881	0.0853746	0.10107	0.00231906	0.129283	0.0182346	0.00901966	0	0.0232324	0.131659	0.0590242	0.021358	0.153531	0.0545679	0.0650452	0.0243474	0.0534342	0.0533023	0.0259982	0	0.0402666	0.0562584	0.0364833	0.155331	0.0160802	0.0370657	0.123276	0.0727512	0.114177
MEOX1	0.0148375	0.0128667	0.0241858	0.0180023	0.0238058	0.00936089	0.00418631	0.0200121	0.0231395	0	0.00116016	0.00953851	0.00300733	0.0302953	0.00890321	0.0129653	0	0.0170248	0.00961831	0.00783249	0.029197	0.0474639	0	0.0258781	0.00892542	0.00521629	0	0.00834732	0.0461167	0.0150679	0.00720027	0.0944798	0.0114171	0.00792191	0.0077061	0.0130519	0.0120906	0.000655613	0	0.0186553	0.00748621	0.0126137	0.0552385	0.00141511	0.007134	0.0299022	0.0107676	0.0282801
SOST	0	0	0.000669113	0	0	0	0	0	0	0	0	0	0	0	0.000625632	0	0	0.000584153	0	0	0	0.000304047	0	0.000795734	0	0	0	0	0	0	0	0	0	0	0	0	0	0	0	0	0	0.00371718	0	0	0	0	0	0.0264835
DUSP3	0.233422	0.219337	0.321521	0.194675	0.24731	0.305723	0.560961	0.370682	0.313107	0.338143	0.461946	0.285428	0.297871	0.26546	0.270463	0.200216	0.263178	0.18625	0.446304	0.199911	0.387959	0.403645	0.183515	0.343545	0.508474	0.32478	0	0.220913	0.275586	0.181172	0.248426	0.396972	0.299193	0.313225	0.258318	0.294852	0.475315	0.266758	0	0.252515	0.233184	0.207706	0.182593	0.221847	0.338445	0.352366	0.170533	0.42394
CFAP97D1	0.000959793	0	0.000206121	0.00116792	0.000706511	0.00226802	0.00338537	0.00110045	0.00163687	0	0.0010199	0	0	0.00124885	0.00250282	0	0	0.00182643	0.00132681	0.0019254	0.00134714	0.000174576	0	0.000952551	0.00182244	0	0	0	0.00128935	0	0	0.0102871	0	0.000928855	0	0.00170717	0.000873061	0.000651464	0	0	0.00172338	0	0.00162043	0	0	0	0	0.00215655
MPP3	0.0427437	0.0491802	0.074133	0.0330422	0.0454365	0.0429523	0.0354481	0.0739592	0.0768449	0.0524295	0.0453316	0.03888	0.0590823	0.07159	0.0816302	0.0800381	0	0.094038	0.0553023	0.0616393	0.045724	0.0846046	0.0239099	0.0640832	0.0582057	0.0569744	0	0.0443645	0.0515013	0.0553251	0.0851114	0.101247	0.0579862	0.0561539	0.0324041	0.0428536	0.087637	0.0719792	0	0.0583478	0.0506878	0.037891	0.0848914	0.0481892	0.0490866	0.0587527	0.102943	0.219227
CD300LG	0	0	0.00508237	0.000317332	0.00234964	0	0	0.00196799	0.00148655	0	0.00102331	0.0014562	0.00156865	0.00196658	0.000429752	0	0	0.00351076	0.000593085	0.00334305	0.00240346	0.0051435	0	0.00109737	0.000685307	0	0	0	0.00103068	0.00150692	0	0.00232634	0.00157077	0	0	0.00133753	0.00162243	0.000548293	0	0.00222506	0.00237624	0.00148725	0.00471155	0	0.00157904	0.00400625	0.00178788	0.019165
MPP2	0.339058	0.371123	0.376141	0.233387	0.328519	0.286592	0.468006	0.43556	0.485509	0.360564	0.369134	0.321745	0.38764	0.3899	0.469847	0.347211	0.55214	0.431118	0.381615	0.381045	0.402725	0.49511	0.334028	0.457394	0.396158	0.368612	0.710159	0.309069	0.351897	0.280952	0.395058	0.438856	0.450729	0.485856	0.229789	0.427018	0.436672	0.40456	0	0.294925	0.459405	0.285287	0.400233	0.358824	0.438529	0.50414	0.489284	0.612984
PYY	0.0464702	0.0624127	0.0710773	0.0368679	0.0430894	0.0312468	0.03891	0.0528111	0.0634696	0.0394636	0.0185855	0.0403913	0.0228641	0.0869742	0.072786	0.0524526	0	0.0606359	0.0387721	0.0470289	0.0521301	0.109105	0.0489451	0.058309	0.0452902	0.0351789	0	0.0527233	0.0789573	0.0287665	0.0518416	0.120052	0.0727715	0.0511707	0.0583958	0.0716244	0.0778608	0.0514372	0	0.0793227	0.0528372	0.060821	0.0734686	0.0349064	0.0672043	0.0983308	0.0523406	0.204942
NAGS	0	0	0	0	0	0	0	0.000593709	0	0	0.000683342	0	0	0	0.000871832	0	0	0	0	0.000552299	0	0.00113649	0.00783252	0	0.000804287	0	0	0.00218227	0	0	0	0	0.000416279	0	0	0	0.000439164	0	0	0.00360225	0	0.000723234	0	0.00185071	0	0	0	0
TMEM101	0.0386992	0.0588411	0.0645234	0.0427319	0.0449969	0.0438964	0.0627726	0.0830831	0.090059	0.0554911	0.0558172	0.0480117	0.0869334	0.0944254	0.0516188	0.0631272	0.151918	0.0564433	0.0857306	0.0502646	0.0707567	0.0817703	0.00900878	0.114041	0.0589423	0.0476721	0	0.0313203	0.052939	0.0362977	0.051208	0.0760976	0.0606369	0.0805248	0.0473866	0.0475082	0.0647431	0.0559248	0	0.0554176	0.0539712	0.0469943	0.0687658	0.0653881	0.0609734	0.0473987	0.0520749	0.112065
LSM12	0.172817	0.211238	0.241905	0.192869	0.184516	0.184764	0.276428	0.288964	0.271572	0.252025	0.26376	0.204319	0.216715	0.337373	0.271629	0.284722	0	0.233359	0.326984	0.252663	0.277822	0.317927	0.142779	0.368918	0.262923	0.165713	0	0.0944926	0.206699	0.16169	0.222465	0.289153	0.234851	0.205201	0.180481	0.228634	0.297701	0.244705	0	0.220661	0.253703	0.207487	0.217605	0.162258	0.252455	0.299143	0.28223	0.261408
G6PC3	0.0656592	0.0565361	0.0631201	0.0564284	0.0399851	0.0633608	0.0481732	0.0635788	0.0700294	0.0583565	0.0758948	0.043268	0.085137	0.0909203	0.0579999	0.047649	0	0.0477325	0.0769676	0.0557771	0.0784576	0.0585384	0.0280546	0.0749697	0.0891812	0.0528281	0	0.0269752	0.0729481	0.0425698	0.0930978	0.0656864	0.0624468	0.0404994	0.0386213	0.037211	0.0512532	0.0453128	0	0.0523531	0.0485118	0.0610515	0.0696972	0.0473788	0.0527634	0.0475714	0.0287148	0.0286422
HDAC5	0.333837	0.448905	0.490358	0.41364	0.422648	0.373012	0.48899	0.463608	0.5894	0.433647	0.393364	0.383603	0.525065	0.557751	0.772739	0.566463	0	0.590553	0.488241	0.542613	0.531491	0.604997	0.347822	0.681117	0.439392	0.388004	0.786306	0.295739	0.388766	0.32923	0.356656	0.545342	0.49931	0.521382	0.317648	0.562951	0.469499	0.42915	0	0.396511	0.539088	0.390727	0.424299	0.32654	0.49637	0.521284	0.727087	0.397677
C17orf53	0.0153972	0.0234722	0.0258119	0.0168883	0.0171252	0.00760086	0.00991605	0.0269318	0.0194038	0.0124642	0.014653	0.00861301	0.00258244	0.0366607	0.0216835	0.0231458	0	0.024146	0.0130252	0.0167111	0.0167699	0.0347537	0.012084	0.0292096	0.0140005	0.0105121	0	0.0108448	0.0366205	0.016067	0.0115261	0.0505331	0.0137682	0.0325471	0.0223402	0.0202717	0.0211707	0.00778756	0	0.0087302	0.0154428	0.0202377	0.0333769	0	0.0093696	0.0106175	0.0275062	0.00799916
ASB16	0.00937259	0.00845502	0.0397651	0.048263	0.0281445	0.00897418	0.0065889	0.01841	0.0296335	0.00808954	0.0037068	0.00423095	0.00582919	0.0367224	0.0153746	0.029971	0	0.0291993	0.0271342	0.0166353	0.026044	0.0407265	0	0.047695	0.00300323	0.0042867	0	0.0122783	0.0280847	0.019605	0.0111448	0.0557759	0.0161222	0.0336107	0.00848151	0.0146852	0.0312583	0.017491	0	0.0234919	0.014379	0.0112695	0.0411446	0.00886191	0.0111932	0.0319029	0.0213471	0.0140626
TMUB2	0.145551	0.182217	0.212514	0.202934	0.196986	0.18469	0.127846	0.250261	0.263046	0.150702	0.197738	0.132689	0.188531	0.330815	0.239541	0.305669	0.317508	0.23826	0.265816	0.198119	0.291524	0.261694	0.0687471	0.333101	0.225686	0.139056	0.127345	0.125579	0.180467	0.140057	0.145926	0.276993	0.163141	0.164871	0.0779613	0.171136	0.223379	0.185282	0	0.160126	0.206492	0.109876	0.225685	0.17965	0.186262	0.172511	0.190726	0.123549
ATXN7L3	0.227608	0.221563	0.305	0.157807	0.218873	0.340802	0.469864	0.34413	0.276094	0.293304	0.493892	0.219335	0.333502	0.184732	0.239851	0.184752	0.106779	0.152809	0.372777	0.222925	0.309771	0.369948	0.119301	0.250245	0.460269	0.302501	0.782132	0.263425	0.301315	0.135776	0.312162	0.391161	0.319345	0.239681	0.218852	0.234421	0.388289	0.30397	0	0.238738	0.209078	0.28166	0.19883	0.306588	0.496311	0.346164	0.141175	0.327589
UBTF	0.176968	0.178185	0.213409	0.135665	0.167205	0.196287	0.322641	0.242482	0.212791	0.25452	0.301658	0.204082	0.30352	0.189424	0.160208	0.186754	0.34865	0.145674	0.27371	0.158186	0.19102	0.24148	0.2226	0.230012	0.385399	0.221818	0.882759	0.17293	0.144452	0.138574	0.265015	0.186324	0.214626	0.193854	0.116451	0.167066	0.203784	0.184171	0	0.181158	0.16706	0.157895	0.145255	0.250956	0.347102	0.256017	0.214432	0.421655
SLC4A1	0.00136012	0.00805312	0.00748416	0.0134475	0.0124038	0.00350583	0.00795218	0.00408822	0.00607286	0	0.00269815	0.000982184	0.00320138	0.00867759	0.0028302	0.0130981	0	0.00600253	0.00368322	0.00332075	0.00248405	0.00694428	0	0.00482793	0.00411316	0.000738258	0	0.00500725	0.011363	0.00841186	0.00270026	0.00463584	0.00287581	0.00602497	0.00180905	0.00429449	0.0055581	0.00195219	0	0.00317207	0.00220231	0.00435645	0.0014352	0.00394535	0.00464068	0.00377438	0.00407346	0.0452001
RUNDC3A	0.579529	0.603552	0.683187	0.497339	0.619077	0.75185	0.865003	0.802669	0.73756	0.626819	0.780685	0.508914	0.756111	0.648019	0.649238	0.535024	0.48516	0.524702	0.897244	0.613259	0.802874	0.667438	0.384211	0.678071	1.01309	0.716629	0.127345	0.662337	0.662503	0.558682	0.733969	0.840808	0.711118	0.549725	0.392435	0.540691	0.874203	0.737725	0	0.581684	0.529679	0.614971	0.594231	0.85112	1.01655	0.626171	0.453363	0.636546
SLC25A39	0.174646	0.189589	0.192136	0.171293	0.165506	0.195895	0.534214	0.250841	0.350534	0.244196	0.20607	0.172438	0.256624	0.382869	0.400897	0.3049	0.240768	0.255446	0.22463	0.2348	0.242049	0.173585	0.105377	0.232281	0.269406	0.215243	0	0.198104	0.245579	0.161934	0.241746	0.261253	0.288602	0.26787	0.129969	0.207058	0.514087	0.302103	0	0.340472	0.328701	0.19217	0.247217	0.273129	0.367844	0.184484	0.250775	0.464963
GRN	0.0705397	0.0885851	0.106098	0.0646381	0.0823755	0.102706	0.201835	0.127665	0.146865	0.0785512	0.10369	0.0528093	0.0946334	0.15365	0.104156	0.0874411	0	0.102958	0.124325	0.0976217	0.115171	0.123925	0.0543916	0.115402	0.14245	0.0789596	0	0.0827332	0.119239	0.06338	0.152085	0.176838	0.111477	0.046869	0.0329247	0.0658996	0.154632	0.0927128	0	0.110992	0.0785962	0.0938012	0.140648	0.133931	0.121433	0.0897745	0.0871698	0.0757693
FAM171A2	0.188885	0.276776	0.335123	0.189215	0.228037	0.250366	0.378822	0.364949	0.42002	0.208926	0.319991	0.192641	0.262539	0.27131	0.31517	0.341411	0.161711	0.211943	0.390314	0.290675	0.349876	0.327267	0.109657	0.407887	0.373783	0.238651	0.611128	0.182696	0.273321	0.178495	0.263301	0.493624	0.288444	0.27011	0.115018	0.234257	0.568548	0.3209	0	0.387587	0.281291	0.363282	0.282725	0.229403	0.442802	0.354969	0.224026	0.208442
ITGA2B	0.163171	0.165098	0.146857	0.114206	0.105822	0.0755005	0.160491	0.170822	0.163227	0.100358	0.102184	0.0941772	0.138743	0.172919	0.21862	0.127884	0	0.160145	0.110873	0.139145	0.106276	0.210583	0.0740095	0.164109	0.0696093	0.0938892	0	0.0914134	0.162574	0.110395	0.114109	0.211664	0.178368	0.154461	0.100266	0.151038	0.145277	0.178407	0	0.133749	0.11876	0.14469	0.211106	0.0835181	0.124731	0.0763264	0.133356	0.206043
GPATCH8	2.05156	2.23033	2.21391	2.20637	2.06178	1.9634	2.27119	2.21005	2.20237	2.17806	2.11798	2.02429	2.11769	2.31777	2.1863	2.28262	1.8481	2.14436	2.16383	2.14632	2.08842	2.22394	1.96546	2.10982	1.93154	2.00879	2.09206	2.14177	1.98351	2.0821	2.17027	2.05683	2.37253	2.28717	1.96698	2.23503	2.22371	2.37192	0	2.00752	2.14242	2.28111	2.26907	2.11189	2.28523	2.19808	2.11364	1.6822
FZD2	0	0	0	0.000837965	0	0	0	0.000731258	0.000452093	0.00679282	0	0.00054583	0.00264003	0	0	0	0	0	0	0.000801272	0	0.000249742	0	0	0.000695635	0	0	0	0	0	0	0.00129304	0.000230902	0	0	0.000511906	0.000241586	0.00171809	0	0	0	0	0	0.00198827	0	0	0	0
MEIOC	0.0224744	0.0305898	0.0538147	0.114817	0.0718362	0.0260032	0.0349352	0.0444562	0.0449996	0.0286541	0.0212595	0.00765594	0.00954559	0.076748	0.0168207	0.0514162	0	0.032646	0.0531042	0.0253064	0.0453002	0.0600514	0.0139368	0.0772711	0.0229309	0.0192551	0	0.0228144	0.0991725	0.0659864	0.0192107	0.102768	0.0266316	0.0357624	0.00489197	0.01849	0.0475356	0.0168311	0	0.0345247	0.0350823	0.0163505	0.0620252	0.0081742	0.0311039	0.0423543	0.0230578	0.036159
CCDC43	0.119086	0.10024	0.15687	0.142395	0.143746	0.132634	0.122147	0.152938	0.138608	0.146482	0.16219	0.0890248	0.0835836	0.195559	0.125219	0.15033	0	0.120647	0.177278	0.129473	0.157144	0.19768	0.0429819	0.19343	0.15888	0.117968	0	0.114515	0.172768	0.0909011	0.0741385	0.207043	0.120065	0.121534	0.0785034	0.134646	0.184432	0.122426	0	0.136695	0.117722	0.0989192	0.155658	0.10241	0.155752	0.140387	0.117225	0.192083
DBF4B	0.196811	0.221613	0.308548	0.276718	0.244102	0.172269	0.166914	0.356202	0.390373	0.214768	0.185096	0.149325	0.171869	0.493733	0.348855	0.393296	0.225774	0.29354	0.251002	0.299209	0.220396	0.404427	0.11171	0.299019	0.173994	0.121947	0	0.17107	0.278404	0.21908	0.185109	0.323267	0.359941	0.23244	0.214674	0.261762	0.234178	0.270001	0	0.260846	0.318597	0.196942	0.398718	0.180894	0.202005	0.294116	0.297121	0.205072
ADAM11	0.572881	0.800506	0.782249	0.717611	0.804351	0.690549	0.650495	0.899186	0.957462	0.703294	0.71524	0.649342	0.87565	0.929098	1.002	0.7749	0.133989	0.88408	0.787106	0.936675	0.865713	0.895871	0.663815	0.813909	0.803198	0.685187	0.519209	0.609095	0.618979	0.63952	0.718321	0.860375	0.908591	0.739286	0.581565	0.815797	0.814496	0.808577	0	0.778494	0.806499	0.556386	0.705021	0.79076	0.875679	0.857803	1.02336	0.491049
GJC1	0.176495	0.204414	0.201481	0.209233	0.195727	0.149103	0.206414	0.208685	0.170359	0.195669	0.158125	0.179938	0.142647	0.224425	0.151376	0.208146	0.182623	0.139324	0.248203	0.218898	0.203926	0.191972	0.202486	0.15304	0.235999	0.168978	0	0.137008	0.280328	0.150145	0.14229	0.212052	0.284141	0.210689	0.240566	0.191824	0.21447	0.216695	0	0.181938	0.195114	0.17264	0.207556	0.180991	0.3343	0.190418	0.123834	0.434091
HIGD1B	0.00420833	0.00724812	0.0195135	0.00602876	0.0128338	0.00226033	0.012717	0.00439684	0.0168936	0.00331329	0.00561511	0.00312686	0.00196665	0.0416293	0.00358849	0.031707	0	0.0173783	0.0157089	0.0089191	0.016295	0.0200029	0	0.0112996	0.0047626	0.00111384	0	0.00320429	0.0076744	0.00984438	0.00207461	0.0243226	0.00968809	0.0062878	0.00303024	0.00900591	0.0223176	0.00969115	0	0.00715989	0.00319056	0.00601445	0.0158929	0.00542108	0.00928322	0.010491	0.00987459	0.0226927
EFTUD2	0.327157	0.310729	0.322316	0.264251	0.269799	0.254977	0.32398	0.390457	0.342535	0.292936	0.319134	0.308633	0.31393	0.512885	0.407968	0.356945	0.285908	0.375943	0.372054	0.342498	0.343111	0.424959	0.249455	0.382916	0.33326	0.273917	0.519209	0.224116	0.355379	0.241998	0.293318	0.456285	0.341621	0.321479	0.253273	0.318362	0.335551	0.315922	0	0.336012	0.279454	0.293903	0.454468	0.231062	0.328587	0.436449	0.383426	0.224126
GFAP	0.0178425	0.0211981	0.0162977	0.0291548	0.017945	0.0393613	0.164822	0.0996748	0.0674628	0.0196256	0.0162923	0.0107794	0.0333889	0.0412935	0.0238232	0.0138998	0	0.00802492	0.0194524	0.0168046	0.0162675	0.0303046	0.0246065	0.0129619	0.0251209	0.0384714	0	0.0609276	0.028656	0.0240985	0.163	0.112804	0.0849629	0.0235344	0.0380855	0.0135314	0.0331344	0.0404174	0	0.015655	0.0156129	0.0136142	0.0171311	0.0369097	0.0182169	0.0109243	0.0305954	0.0303891
KIF18B	0.00357085	0.00641893	0.0050053	0.0050994	0.00291075	0.00434479	0.0137948	0.00405598	0.0044083	0.0054657	0.0015176	0.00105464	0.00147463	0.0102965	0.00618159	0.00367475	0	0.00802748	0.00237337	0.0016568	0.00253351	0.00549816	0	0.00876711	0.0030617	0.000547433	0	0.00509646	0.00829212	0.00841509	0.00225434	0.00653422	0.00118374	0	0.000985569	0.00556194	0.00458677	0.00190322	0	0.00152792	0.00285962	0.0116003	0.0136378	0	0.00205451	0.00241761	0.00486298	0.0207301
C1QL1	0.00788953	0.00662068	0.00956559	0.0145225	0.00956919	0.00919065	0.0296552	0.0111542	0.0146488	0	0.00419433	0.00760833	0.00999728	0.016127	0.00639144	0.0102977	0	0.00785604	0.00821311	0.00593509	0.00820549	0.00598752	0.00612557	0.0113242	0.00507562	0.0117762	0	0.00726539	0.00794749	0.0154117	0.0144943	0.017059	0.0152259	0.00264921	0.00243767	0.00411149	0.00764719	0.0049742	0	0.00490019	0.0106979	0.0032239	0.00977139	0.00913665	0.00887512	0.00392073	0.00246729	0.00699134
DCAKD	0.346226	0.354715	0.385215	0.376442	0.280665	0.21586	0.237153	0.40773	0.457063	0.342715	0.24694	0.386031	0.315865	0.671537	0.575929	0.522191	0.14596	0.584518	0.322209	0.431689	0.350839	0.50235	0.412063	0.480795	0.237569	0.315394	0	0.158433	0.332006	0.300449	0.321595	0.353679	0.415595	0.396591	0.30537	0.495544	0.238392	0.298051	0	0.280398	0.471679	0.205683	0.449516	0.183516	0.267877	0.436473	0.489411	0.295418
NMT1	0.539596	0.53758	0.678134	0.633099	0.597029	0.478441	0.880333	0.717948	0.720628	0.58004	0.531246	0.462444	0.509271	0.750539	0.665069	0.612917	0.567233	0.528628	0.801709	0.574584	0.709274	0.821308	0.496632	0.75977	0.548388	0.491451	0.710159	0.479367	0.904048	0.473373	0.624174	0.901847	0.698649	0.641836	0.518375	0.571131	0.754648	0.629891	0	0.598583	0.517474	0.580245	0.756898	0.544982	0.696439	0.843215	0.662931	0.494529
PLCD3	0.0260359	0.0281944	0.0397367	0.028624	0.0403502	0.0291862	0.0780942	0.0471564	0.048116	0.0241139	0.0445735	0.0267606	0.0509986	0.0345528	0.0507622	0.0350728	0	0.0611811	0.0400824	0.0363536	0.0392101	0.0507375	0.0294294	0.0532056	0.0502895	0.0372094	0	0.0353226	0.0289903	0.0394979	0.0493708	0.0493953	0.0437661	0.0375455	0.0105788	0.0359899	0.0541738	0.0582047	0	0.0708082	0.0461091	0.0108373	0.0281158	0.0195072	0.0376853	0.0580297	0.0379522	0.0705577
ACBD4	0.108179	0.171589	0.131707	0.153558	0.139911	0.12361	0.1292	0.196803	0.201295	0.147315	0.125569	0.0933646	0.118526	0.181487	0.198966	0.180523	0	0.177126	0.160251	0.15974	0.166637	0.198212	0.104017	0.180128	0.122438	0.109121	0	0.15347	0.172664	0.138528	0.117734	0.234493	0.180216	0.159122	0.120116	0.122399	0.12329	0.161695	0	0.113722	0.142865	0.118054	0.197599	0.104897	0.148592	0.12013	0.190314	0.153302
HEXIM1	0.0994501	0.114729	0.169321	0.0892124	0.106576	0.182616	0.395915	0.216322	0.144487	0.198124	0.301646	0.0994893	0.157593	0.11008	0.0982299	0.0955686	0	0.0718889	0.250245	0.0768788	0.18915	0.168849	0.0655528	0.146231	0.294353	0.146068	0.519209	0.114509	0.167494	0.0669179	0.159247	0.164431	0.142562	0.145094	0.116103	0.111751	0.399373	0.239572	0	0.142503	0.0972306	0.166105	0.0708722	0.155732	0.265956	0.195044	0.0533696	0.128516
HEXIM2	0.0281808	0.0227458	0.0512838	0.0397502	0.0275123	0.0173962	0.0355269	0.0338457	0.0670743	0.0181792	0.0301909	0.0166144	0.0320423	0.10415	0.0430571	0.0542362	0.161711	0.0408537	0.05554	0.030808	0.0407539	0.0652759	0.0147845	0.0924282	0.0274199	0.0352857	0	0.00971486	0.0384536	0.0165141	0.0247587	0.0485392	0.0306607	0.0461489	0.0213489	0.0356507	0.0502884	0.0339823	0	0.0386387	0.0511858	0.0264344	0.0372376	0.0159942	0.0174799	0.0482911	0.0234928	0.0742585
FMNL1	0.0975464	0.0977112	0.15868	0.156044	0.164788	0.115008	0.228629	0.197679	0.2469	0.128273	0.145282	0.130719	0.203363	0.197393	0.157501	0.221157	0.0975362	0.19275	0.178282	0.125765	0.216824	0.168543	0.0559619	0.215627	0.15511	0.0950712	0	0.0963554	0.116949	0.0984827	0.138881	0.192652	0.157337	0.1401	0.0614461	0.1183	0.198917	0.172115	0	0.157072	0.164751	0.0942352	0.166931	0.126501	0.171744	0.171591	0.165002	0.0883715
SPATA32	0.00388757	0.0027907	0.00384633	0.00428603	0.00238419	0	0.00446085	0.00777126	0.00336576	0	0.00400986	0.00328412	0	0.0128466	0.00472159	0.0068713	0	0.0046896	0.00146403	0.00363296	0.00186238	0.00742233	0	0.00995166	0.00295421	0.00178111	0	0	0.0007215	0.00142189	0	0.0034069	0.00106215	0.00764093	0	0.00461862	0.00149579	0.00187485	0	0.00208225	0.00272	0.00221739	0.00184548	0	0	0.000770592	0.00996269	0.0528407
MAP3K14	0.130579	0.119237	0.154129	0.0971438	0.104326	0.0703077	0.146276	0.17179	0.174568	0.12145	0.0859333	0.093105	0.0981182	0.112126	0.170603	0.0895265	0.0975362	0.134511	0.0921764	0.102413	0.123819	0.196967	0.0965563	0.161394	0.0687984	0.10108	0.391864	0.0907336	0.057933	0.109693	0.18949	0.151169	0.137878	0.178534	0.0714696	0.134702	0.130776	0.153122	0	0.173521	0.136667	0.0881009	0.160447	0.103669	0.124134	0.11642	0.127815	0.227295
ARHGAP27	0.0378958	0.0393995	0.0368766	0.0462435	0.0521015	0.0343576	0.0575256	0.0572747	0.0664234	0.022168	0.030189	0.0401903	0.0336234	0.0307224	0.0518259	0.0254373	0	0.0450428	0.0282257	0.046132	0.0309702	0.0727795	0.0273809	0.0470309	0.0419282	0.0618452	0	0.0447031	0.0297781	0.0645588	0.0335185	0.048549	0.067473	0.0566508	0.00143078	0.067849	0.0380335	0.0234789	0	0.0379098	0.0592182	0.0149307	0.0224237	0.041892	0.0353634	0.0468112	0.105722	0.140201
PLEKHM1	0.273876	0.318191	0.333044	0.277189	0.296324	0.180946	0.238894	0.311088	0.403679	0.281712	0.277209	0.269535	0.299527	0.429053	0.420748	0.321035	0.312196	0.383573	0.295426	0.316325	0.363922	0.44755	0.292423	0.464666	0.228937	0.188806	0	0.183282	0.225318	0.259844	0.287367	0.381552	0.317058	0.339582	0.141002	0.335923	0.351911	0.315503	0	0.323355	0.353653	0.231662	0.286965	0.182135	0.235617	0.322528	0.467577	0.191453
LINC02210-CRHR1	0.755918	0.847908	0.767792	0.522502	0.655279	0.573308	0.634848	0.894508	0.802672	0.739495	0.627509	0.656465	0.630054	0.556629	0.935607	0.769375	1.19468	0.892947	0.185545	0.810461	0.698174	1.19872	0.65887	0.819982	0.589641	0.585819	0.219264	0.583276	0.804093	0.37791	0.752782	1.20959	0.883595	0.766575	0.915911	0.89889	0.714911	0.732473	0	0.891292	0.713345	1.07826	1.12504	0.495116	0.708931	0.667865	0.781704	1.29426
CRHR1	0.00186138	0.000764564	0	0.00169032	0.000555343	0	0	0	0.00064074	0	0.00025738	0	0.00155367	0	0.00132899	0	0	0.000864888	0	0.000434269	0.0014334	0.00052989	0	0	0.00138689	0	0	0	0	0	0	0.00157423	0.0010885	0	0	0	0	0	0	0.00250199	0	0	0	0	0.00158245	0	0	0
SPPL2C	0.000560422	0	0	0	0	0.000292685	0.00231168	0.000946088	0.000602206	0.00219088	0	0	0	0	0.00259709	0.00165119	0	0.0018799	0	0	0	0.00137937	0	0.00130059	0	0	0	0	0	0	0	0.00186209	0.00150886	0	0	0.00196321	0.000886251	0.00094763	0	0	0	0	0.00217293	0.00314777	0.00190705	0	0	0.00742884
MAPT	1.61476	1.80351	1.95015	1.7261	1.77081	1.52864	2.12594	1.93706	2.15237	1.88271	1.87451	1.81152	1.95105	2.1525	2.24868	2.14701	1.6719	2.14311	1.85131	1.89248	1.92829	2.18963	2.03823	2.21139	1.816	1.6968	2.17659	1.30995	1.80056	1.54999	1.88963	2.14173	2.05749	1.98009	1.80896	2.04649	2.12937	2.08521	0	1.94122	2.12134	1.93798	1.88363	1.69697	1.83705	2.2962	2.41559	2.17629
KANSL1	1.45834	2.31957	1.59218	1.47479	1.82703	2.05632	1.70747	2.08771	1.5413	2.05343	1.7399	1.48039	1.35415	1.77342	2.08291	1.51507	2.0056	2.39172	1.88963	2.02804	1.78801	1.88072	1.74597	1.50002	1.67047	1.35623	2.08	2.06959	1.70361	1.69792	2.00695	1.55696	1.90786	1.68271	1.61128	2.30742	1.66081	1.61721	0	1.6956	1.50784	2.25556	2.4156	1.47906	2.24259	1.83537	1.51194	1.61914
ARL17B	0.364694	1.51903	0.401286	0.0882268	0.24498	1.01199	0.0450489	1.43338	0.109275	1.34388	0.229837	0.371052	0.0980704	0.330267	1.69687	0.108997	0.235017	2.02453	0.308349	1.41115	0.412742	0.431814	1.64402	0.288163	0.138842	0.195615	0.291237	0.946541	0.411836	0.221497	1.53116	0.344415	0.292821	0.286427	0.311136	1.54843	0.367765	0.383857	0	0.222031	0.0640876	1.90045	1.95445	0.0811745	1.26049	0.326796	0.273493	0.634356
LRRC37A	0.0647759	0.0830879	0.0738039	0.0275939	0.0447603	0.053147	0.0483183	0.149348	0.0353619	0.115362	0.0281276	0.0640428	0.0255226	0.0550983	0.169086	0.0239276	0	0.111722	0.0493125	0.0983006	0.0984428	0.0826761	0.064178	0.0420254	0.0490737	0.0812019	0.127345	0.0642071	0.0696809	0.04687	0.0910101	0.0990843	0.0528179	0.131374	0.0705667	0.125982	0.136912	0.331315	0	0.0618433	0.038196	0.189946	0.181757	0.0435096	0.100773	0.0529277	0.0575253	0.0990658
LRRC37A2	0.345793	0.439625	0.357277	0.135367	0.147705	0.29512	0.176711	0.595457	0.137289	0.489984	0.173626	0.316998	0.136021	0.202603	0.688604	0.156908	0	0.575133	0.195828	0.449947	0.266949	0.23186	0.265533	0.241934	0.288513	0.238846	0.127345	0.346045	0.223924	0.268432	0.496851	0.336609	0.203136	0.419865	0.167983	0.553058	0.401919	0.48185	0	0.134476	0.129973	0.662753	0.755483	0.250494	0.494359	0.200264	0.308937	0.301053
ARL17A	0.145718	0.285128	0.162022	0.145788	0.225741	0.105325	0.174383	0.22354	0.153735	0.145529	0.280593	0.133739	0.0921156	0.402453	0.199861	0.141675	0.26849	0.205492	0.391658	0.142916	0.30432	0.348979	0.0635206	0.213752	0.225557	0.0945489	0.61824	0.118118	0.31426	0.126855	0.121096	0.247652	0.361826	0.230322	0.26708	0.373203	0.251248	0.223844	0	0.247069	0.108252	0.168349	0.34051	0.13033	0.354795	0.356941	0.193345	0.730266
NSF	2.31926	1.85504	2.24434	1.46337	1.59261	1.97757	1.81389	2.18742	1.56917	1.75731	1.73979	2.10725	1.51494	1.55265	2.08999	1.48379	1.91204	1.87509	1.76284	1.85627	2.07483	1.75409	1.50337	1.76106	2.13557	2.08678	2.45506	1.72084	1.75173	1.92987	1.62018	2.15217	1.64837	1.96904	1.63409	1.76467	2.03462	2.24515	0	1.52696	1.37141	1.86242	2.02724	1.73229	2.02696	1.62453	1.73472	1.61601
WNT3	0.0667775	0.0818814	0.119505	0.0801173	0.0679833	0.0523598	0.102678	0.151609	0.0979744	0.10487	0.0617381	0.0627841	0.0883634	0.13546	0.13514	0.096978	0.21466	0.112506	0.0908616	0.0831703	0.110966	0.152957	0.0686088	0.108126	0.0737888	0.0492362	0	0.0902468	0.0925535	0.0838008	0.159473	0.163681	0.133426	0.08039	0.0343138	0.0748583	0.149753	0.15082	0	0.105287	0.0930915	0.0996629	0.12831	0.094438	0.0975164	0.103183	0.134522	0.244745
WNT9B	0.00804078	0.0109722	0.0191941	0.0203693	0.00571672	0.00756503	0.00554878	0.0152095	0.00957595	0.00881565	0.00627918	0.00842026	0.0115093	0.00838211	0.0101968	0.0101499	0	0.0145984	0.00746589	0.00800784	0.013031	0.0100219	0.0114547	0.00635473	0.0152149	0.00905671	0	0.0175581	0.00676531	0.00946418	0.0161593	0.0134588	0.0183397	0.00672707	0.00704238	0.00825157	0.0125004	0.00919925	0	0.00775122	0.0122683	0.00482134	0.0158252	0.011872	0.00604397	0.0173111	0.00897983	0.0675412
AC005670.2	0.401213	0.631561	0.557355	0.438749	0.471034	0.395191	0.412077	0.686555	0.582407	0.68282	0.397895	0.551503	0.519951	0.68581	0.671164	0.587543	0.291796	0.728349	0.489056	0.598277	0.514467	0.733038	0.55836	0.550921	0.410926	0.435569	0.391864	0.432694	0.424382	0.396002	0.642623	0.605971	0.71258	0.577228	0.46286	0.712164	0.501541	0.490912	0	0.5052	0.551427	0.693773	0.711856	0.346962	0.610069	0.973009	0.704096	0.711608
RPRML	0.131079	0.157251	0.237241	0.268157	0.224588	0.181542	0.240793	0.250789	0.287383	0.144754	0.225361	0.0843267	0.146444	0.352633	0.161151	0.283103	0	0.226769	0.419264	0.168295	0.290516	0.347737	0.0611677	0.386726	0.215493	0.136004	0.291237	0.144494	0.263641	0.121854	0.139639	0.384868	0.215925	0.216064	0.0824763	0.180259	0.319294	0.154587	0	0.216585	0.214984	0.262552	0.195442	0.0950039	0.357908	0.416621	0.159361	0.168255
CDC27	1.21073	1.25966	1.33765	1.15168	1.18863	1.06729	1.22542	1.24823	1.23227	1.11456	1.17562	1.08197	1.01525	1.45902	1.22252	1.30534	0.605428	1.22685	1.23646	1.20605	1.28685	1.42391	0.842507	1.29944	1.25584	1.15727	0.577373	0.990266	1.63265	1.06408	1.12693	1.54663	1.29798	1.28657	1.17636	1.21385	1.37229	1.24555	0	1.24383	1.16859	1.45792	1.55194	1.01046	1.204	1.27158	1.10446	0.822885
MYL4	0.00475636	0.00117648	0.003098	0.00381118	0.00220839	0	0	0.000798259	0.00243467	0	0.000925807	0.00372493	0	0.00120253	0.00369196	0.00110183	0	0.00211942	0.00130804	0.000779417	0.000729802	0.000954849	0	0.00496861	0.00261425	0.00203427	0	0	0.0024338	0.00197249	0.00138538	0.00378553	0.00147193	0	0	0.00182608	0.00114875	0	0	0	0.00219796	0.00244392	0.00212538	0.00186362	0.00476374	0.0007035	0	0.00396621
AC068234.1	0.0128215	0.00629458	0.0112731	0.0168702	0.0104183	0.00970288	0.0222286	0.0142265	0.0146656	0.0133689	0.0180989	0.00455509	0.00384412	0.0285154	0.0144908	0.028092	0	0.0136815	0.0150653	0.0160271	0.0128907	0.0210132	0.0228276	0.017054	0.00432815	0.00452573	0	0.00963313	0.015316	0.00997299	0.00594876	0.0255792	0.0174299	0.0175885	0.0127162	0.0119554	0.0297164	0.00943044	0	0.0191194	0.0233553	0.00703806	0.020432	0.0110705	0.0134835	0.0128003	0.0139577	0.0254748
EFCAB13	0.111335	0.0649083	0.0861856	0.171617	0.25204	0.227421	0.19711	0.192683	0.189862	0.291733	0.111849	0.0545122	0.0212806	0.194735	0.177967	0.1725	0.0975362	0.189439	0.264354	0.0682873	0.146513	0.277549	0.111556	0.199993	0.0872514	0.0303711	0	0.143945	0.276903	0.128104	0.109292	0.253496	0.172353	0.221501	0.128184	0.20513	0.27001	0.123155	0	0.257754	0.298215	0.0972773	0.216263	0.199553	0.142033	0.170688	0.192118	0.674347
NPEPPS	1.14786	1.1974	1.24185	1.26553	1.2815	1.14149	1.19714	1.29791	1.29973	1.08886	1.1899	1.1123	1.10676	1.48039	1.28718	1.25072	0.774329	1.279	1.26794	1.25827	1.31629	1.44859	0.777605	1.30846	1.22426	1.08428	1.46341	0.997409	1.46183	1.02127	1.01485	1.59802	1.24592	1.17728	1.12932	1.20298	1.40915	1.17007	0	1.15786	1.18773	1.15864	1.34077	1.02	1.18112	1.2473	1.1938	1.19178
KPNB1	0.709103	0.701562	0.843045	0.721026	0.690728	0.673867	0.861643	0.853062	0.829253	0.710936	0.912017	0.642371	0.631097	0.93823	0.725909	0.811409	0.662824	0.740229	0.881733	0.658976	0.782594	0.940021	0.406611	0.858739	0.815386	0.640853	0.291237	0.550403	0.971704	0.548045	0.631469	0.964466	0.719185	0.77724	0.585538	0.737183	1.02011	0.749447	0	0.800887	0.702039	0.658792	0.802077	0.547582	0.71276	0.876249	0.650939	0.979811
TBKBP1	0.121252	0.164217	0.157392	0.0996242	0.136057	0.154256	0.195302	0.141905	0.166789	0.157286	0.127314	0.0962128	0.162039	0.0933937	0.174686	0.12217	0.314206	0.101755	0.129395	0.156034	0.141308	0.149325	0.124432	0.111588	0.202284	0.149156	0	0.171676	0.111715	0.1344	0.212989	0.185094	0.191664	0.119515	0.135509	0.127951	0.174446	0.143352	0	0.18064	0.145897	0.137738	0.124445	0.198883	0.176231	0.0960847	0.152338	0.1653
TBX21	0.00315533	0.000457363	0.0023967	0.00361935	0.00357793	0.000901601	0	0.000929728	0.00256791	0.00104899	0.00146332	0.00114677	0	0.00127772	0.00110815	0.00267528	0	0.00183439	0.0010838	0.00201606	0.00164395	0.00178494	0	0.00359355	0.00157371	0.00340956	0	0.00238049	0.00513041	0	0	0.00151584	0.000561859	0	0.00262633	0.00148252	0.000635172	0	0	0	0	0.00349223	0.00150812	0.00165645	0.0038718	0.00108224	0.00247137	0.0313097
OSBPL7	0.107872	0.167123	0.121583	0.107995	0.125506	0.109432	0.18245	0.146444	0.157513	0.103638	0.117954	0.0814929	0.10743	0.190938	0.176067	0.108934	0	0.116276	0.115408	0.117435	0.136041	0.157625	0.0878522	0.128133	0.120695	0.137563	0	0.122376	0.133452	0.119596	0.15244	0.202459	0.173992	0.12286	0.0915505	0.134577	0.157835	0.149879	0	0.164068	0.138474	0.149427	0.106476	0.150007	0.147841	0.10196	0.170595	0.175866
MRPL10	0.0970793	0.0987351	0.101783	0.0761152	0.0927815	0.0939606	0.214004	0.134295	0.108496	0.0907335	0.0906076	0.0584101	0.077478	0.136406	0.0888699	0.0887648	0	0.0674481	0.125774	0.0814691	0.103046	0.119744	0.0279616	0.0999919	0.105439	0.0737591	0.127345	0.127836	0.111918	0.065341	0.116013	0.138955	0.116391	0.0557755	0.0490296	0.0653487	0.149974	0.114757	0	0.0752188	0.0822828	0.137849	0.0646104	0.0632643	0.120884	0.0972801	0.0778899	0.248028
LRRC46	0.00276382	0.00243055	0.00519995	0.00472618	0.00194687	0.000642548	0.00577278	0.00233458	0.00780296	0.0040684	0.00474784	0	0	0.00312968	0.00394265	0.0043768	0	0.00570169	0.00804777	0.00315823	0.00638672	0.0102068	0	0.00268776	0.00119723	0.00109907	0	0	0.00385222	0.0120071	0.00372694	0.0162789	0.00453834	0.000984823	0	0.00309303	0.00744991	0.00353446	0	0.0012819	0.00197138	0.00239292	0.00248113	0	0.00587023	0.00381601	0	0.00640316
SCRN2	0.106486	0.109237	0.122019	0.117529	0.114339	0.121993	0.0784052	0.176168	0.145133	0.108106	0.103041	0.0737908	0.104116	0.251478	0.141855	0.165886	0.128238	0.139723	0.162004	0.119404	0.162975	0.140392	0.060424	0.144011	0.0960124	0.0962393	0	0.0939595	0.111995	0.127555	0.125629	0.176615	0.162195	0.0894057	0.0418475	0.104601	0.11398	0.120603	0	0.106305	0.105648	0.0871567	0.137534	0.0926003	0.0947145	0.105302	0.118196	0.0515708
SP6	0.00212257	0.000583966	0	0.00138941	0.00102174	0	0	0.00317084	0	0.00166097	0.000515214	0	0	0.00108258	0.0020101	0	0	0.000449848	0.0011224	0	0.0009363	0.000522834	0	0	0.000190423	0	0	0	0	0	0	0.00102213	0.00205227	0	0	0	0.000533912	0.001484	0	0	0.000822207	0.000817641	0	0.0015401	0	0	0	0.0028685
SP2	0.0711445	0.0949781	0.0917586	0.109803	0.0832128	0.074354	0.0979317	0.0964196	0.104381	0.0824306	0.0928243	0.0601106	0.0670682	0.108594	0.0936771	0.120041	0	0.104832	0.0984634	0.0926973	0.0963661	0.12691	0.0881456	0.0934067	0.0924954	0.0855989	0	0.0682333	0.0855725	0.0659107	0.0729803	0.0815196	0.0983916	0.109985	0.0568888	0.0910556	0.0789999	0.0803101	0	0.0704012	0.0955888	0.0945079	0.0927097	0.0567474	0.0747261	0.125673	0.157807	0.0865693
PNPO	0.111314	0.0939056	0.136833	0.0617107	0.079595	0.135661	0.190298	0.133872	0.108307	0.142129	0.211775	0.084179	0.124146	0.0763126	0.0981094	0.0844503	0.1564	0.0593065	0.176505	0.0785947	0.124988	0.169286	0.0586837	0.10407	0.239683	0.120751	0.490895	0.11871	0.113414	0.0638378	0.097574	0.1104	0.125068	0.0629154	0.0754671	0.0909331	0.116124	0.0918802	0	0.068872	0.0487586	0.110511	0.0685097	0.111127	0.158846	0.107529	0.0565147	0.126491
PRR15L	0.0013377	0.000308863	0.00200958	0.000322021	0.00379402	0.00109731	0	0.00156852	0.00369155	0.00249241	0.000522779	0.000528278	0.00193032	0	0	0.00603829	0	0.00379	0	0.00111601	0.00424858	0.00425603	0	0	0.00163555	0.00315476	0	0	0.0107371	0.00129283	0	0.00407481	0.000332031	0.001278	0	0.00127898	0.002324	0	0	0	0.00308717	0.00130656	0.00119371	0	0.00280517	0.00443744	0	0.0036073
CDK5RAP3	0.296963	0.403894	0.33998	0.391127	0.279575	0.293711	0.385636	0.389992	0.43749	0.258786	0.230751	0.166931	0.279285	0.682619	0.539796	0.497249	0.338304	0.50562	0.436084	0.393333	0.447183	0.421116	0.0767443	0.413061	0.301225	0.331969	0.219264	0.232256	0.471081	0.280665	0.269743	0.54984	0.343673	0.294547	0.138394	0.329972	0.493679	0.349863	0	0.392924	0.396934	0.312328	0.547496	0.315672	0.404231	0.223693	0.315089	0.37369
COPZ2	0.00584346	0.00469711	0.00605784	0.00610268	0.00538441	0	0.00938656	0.00752608	0.00324193	0.00928212	0.00210599	0.00583222	0.00169214	0.00929335	0.00629807	0.00584741	0	0.00518524	0.00388802	0.00295153	0.00505567	0.00504137	0.00587605	0.000859956	0.0029723	0.00336352	0	0.0046796	0.0041418	0.00110843	0.00452581	0.00497499	0.00326358	0.00256636	0	0.00258131	0.00495356	0.00810484	0	0.00508092	0.00185021	0.00140956	0.00116617	0.00265873	0.00723149	0.00808297	0.0152171	0.114449
NFE2L1	0.338495	0.32887	0.458314	0.271557	0.295237	0.4491	0.627607	0.462984	0.41332	0.409219	0.561057	0.265777	0.381921	0.333339	0.359011	0.221938	0.383444	0.215944	0.641747	0.356791	0.518363	0.632004	0.200643	0.399992	0.657436	0.379506	0	0.31849	0.438846	0.260292	0.365188	0.474244	0.420421	0.368193	0.237666	0.361315	0.520396	0.406966	0	0.391447	0.240119	0.36596	0.363778	0.36073	0.700693	0.547066	0.254231	0.558649
CBX1	0.301318	0.255288	0.320704	0.214732	0.187114	0.242782	0.365195	0.403896	0.300574	0.281481	0.294619	0.258387	0.275155	0.334421	0.291106	0.275653	0	0.264282	0.389524	0.226137	0.308296	0.404488	0.166759	0.370359	0.36622	0.261965	0	0.19943	0.344611	0.180541	0.327338	0.401957	0.300836	0.279127	0.249881	0.248095	0.368208	0.296789	0	0.301567	0.221815	0.251164	0.30974	0.243811	0.327298	0.368751	0.275273	0.323311
SNX11	0.0483694	0.049916	0.0815695	0.0503745	0.0467746	0.05057	0.116641	0.0884947	0.0945853	0.0713365	0.0625846	0.0418793	0.0618979	0.0906299	0.059369	0.0871593	0	0.0503468	0.103855	0.0706092	0.0946271	0.0857874	0.0264098	0.0973822	0.0790812	0.0446196	0	0.0448126	0.0500626	0.0541331	0.0653527	0.0824197	0.0827056	0.0857495	0.0412398	0.0741428	0.0894591	0.061379	0	0.0339633	0.0490109	0.042132	0.0523836	0.0579603	0.0929446	0.0724408	0.058401	0.0659309
SKAP1	0.0367386	0.0361609	0.0502244	0.0764545	0.0520235	0.0275029	0.0288464	0.0557236	0.0476062	0.0536839	0.0273873	0.0224423	0.0257524	0.0709711	0.06096	0.0589403	0	0.0718748	0.0296079	0.027687	0.0389784	0.0523015	0.0333572	0.0966389	0.0645711	0.0327682	0	0.0489807	0.0996745	0.0367592	0.0241007	0.0800609	0.0338062	0.0282048	0.0353199	0.0440662	0.0419158	0.0517459	0	0.0447413	0.0499678	0.0324053	0.0607788	0.0231167	0.0509683	0.0566222	0.0378618	0.107263
TTLL6	0.0829775	0.0532327	0.0595806	0.0373371	0.0359446	0.036262	0.0533316	0.0676087	0.0393314	0.0675979	0.0335712	0.0259313	0.0342242	0.0607553	0.0485518	0.0426553	0	0.0637532	0.0432023	0.0453022	0.0321745	0.0999402	0.0482062	0.039392	0.027872	0.0348096	0	0.0358693	0.0466297	0.0561828	0.048147	0.0756232	0.0562214	0.0648586	0.0365444	0.0281008	0.0321465	0.0336203	0	0.0454757	0.0470039	0.0573642	0.0817908	0.0128549	0.0436808	0.0572766	0.0323931	0.0600291
CALCOCO2	0.636722	0.58547	0.565071	0.440124	0.475925	0.467412	0.658993	0.590513	0.501658	0.48751	0.440524	0.550448	0.441893	0.673563	0.492791	0.435014	0.387119	0.426964	0.514126	0.511084	0.518893	0.762192	0.299212	0.489282	0.466214	0.487108	0.710159	0.552729	0.681601	0.575826	0.608033	0.797217	0.586813	0.597957	0.553889	0.482977	0.59364	0.565401	0	0.541529	0.460593	0.603371	0.803391	0.522769	0.549918	0.62473	0.376864	0.642138
ATP5MC1	0.127641	0.159875	0.275783	0.462951	0.238687	0.208277	0.331089	0.301954	0.300462	0.0848845	0.203623	0.081398	0.160436	0.407077	0.170666	0.350428	0	0.244164	0.442916	0.139518	0.307483	0.267122	0.116067	0.372088	0.304987	0.104628	0.127345	0.148103	0.508579	0.147579	0.159538	0.41499	0.165087	0.175616	0.0868152	0.122887	0.248466	0.16322	0	0.206152	0.205004	0.221054	0.201664	0.182005	0.227582	0.229725	0.141297	0.242597
UBE2Z	0.327842	0.355631	0.408973	0.311318	0.311999	0.379991	0.673973	0.511192	0.46178	0.371249	0.395809	0.39612	0.383878	0.399964	0.378925	0.338997	0.157233	0.309964	0.534271	0.323492	0.404946	0.538839	0.27484	0.470761	0.528705	0.351951	0	0.322715	0.426528	0.275535	0.519038	0.523888	0.417039	0.373869	0.313163	0.404047	0.53045	0.403484	0	0.348786	0.352361	0.30886	0.375705	0.529868	0.478646	0.45105	0.362094	0.414373
SNF8	0.284919	0.313912	0.37159	0.348656	0.296121	0.277315	0.296413	0.363217	0.395715	0.314469	0.270558	0.229088	0.238408	0.533293	0.386185	0.435313	0.204315	0.411285	0.380413	0.336586	0.341296	0.4119	0.229653	0.437647	0.275878	0.241547	0.127345	0.24762	0.29291	0.267318	0.296045	0.349654	0.340644	0.307853	0.187415	0.288338	0.372453	0.335976	0	0.331708	0.332947	0.235948	0.306497	0.196159	0.300596	0.347911	0.256075	0.248227
GIP	0.00177214	0.00342557	0.00520379	0.00429209	0.00574955	0.00308314	0	0.00292033	0.00397604	0.00289197	0.00146284	0.000666799	0.00258958	0.00420201	0.00416948	0.0100602	0	0.00974353	0.0015754	0.00371686	0.00292031	0.00292579	0	0.00349916	0.00164864	0.00175216	0	0.00430993	0.0065847	0.00708053	0	0.00511778	0.00226934	0	0	0.00417164	0.00339522	0.00174664	0	0.00476581	0.00280623	0.00303235	0.00349064	0	0.00141023	0.00561292	0.00299414	0.0150219
IGF2BP1	0.00672221	0.00437301	0.00630616	0.0157302	0.0100623	0.00618716	0.0018884	0.00199419	0.00341003	0.00149857	0.000763074	0.00128127	0	0	0.003912	0.00933754	0	0.00534563	0.00157922	0.00124173	0.00329951	0.0055523	0	0.00979841	0.00293211	0.00247192	0	0.00304629	0.0121953	0.00765766	0.0043124	0.00134319	0.00156871	0.00128836	0	0.0011192	0.00538951	0.000657545	0	0.00253231	0.00357988	0.00348158	0.0031636	0.00173672	0.00282744	0.00737303	0.00314017	0.00878962
B4GALNT2	0.00661189	0.0124199	0.00943733	0.0157657	0.0110717	0.0017393	0.00326145	0.0061792	0.00567078	0.00645924	0.00286585	0.00049994	0.00408488	0.0175037	0.0112838	0.0112958	0	0.00551486	0.00462919	0.00483481	0.00573096	0.00729133	0	0.012278	0.00424299	0.00307587	0	0.00383753	0.0134096	0.00579748	0.00415094	0.00620427	0.00615312	0.00780649	0.00191594	0.00561268	0.0119273	0.00456078	0	0.00203887	0.00696073	0.00232314	0.00905359	0.00482745	0.00298498	0.00755038	0.00201631	0.0227992
GNGT2	0.002699	0.00112029	0.000358379	0.00308993	0.0013831	0.00636493	0	0.00347295	0.00566343	0	0.00217821	0.00340272	0.00259197	0.00340478	0.0057861	0.00462838	0	0.000728132	0.0028073	0.00155219	0.00532394	0.00357638	0	0.000628751	0.00126973	0.00057063	0	0.00255736	0	0	0.00222828	0.0110773	0.00166413	0.00370359	0.00116175	0.00844082	0.00191867	0.00287724	0	0.00149392	0.00128669	0.00189698	0.00260775	0	0.00228233	0.000928613	0.00562405	0.0061314
ABI3	0.0038539	0	0.00498476	0.00491109	0.00551966	0.00336651	0	0.00469018	0.00436437	0	0.00119497	0	0	0.00748069	0.00188713	0.00319294	0	0.00728126	0.00153061	0.000816046	0.00220334	0.00504826	0	0.0045367	0.00281386	0.00318852	0	0	0.00483853	0.00642694	0.000801422	0.00498768	0.00220069	0.00343907	0.00534658	0.00394882	0.00219103	0.00205432	0	0.00343819	0.00413259	0	0.00409799	0	0.00111748	0.00339099	0.0035351	0.00901836
PHOSPHO1	0.00339455	0.00613798	0.00539913	0.00357497	0.00584795	0.00621843	0.00472041	0.0059029	0.010683	0.00807292	0.00251741	0.00361016	0.00570749	0.00505047	0.0122523	0.00492369	0	0.00588811	0.0115301	0.00549554	0.0103882	0.00528668	0	0.00620271	0.00511931	0.0053378	0	0.000785635	0.00681757	0.00132431	0.00100411	0.0114923	0.00788142	0	0.00687723	0.00865094	0.00609038	0.00140399	0	0.00405603	0.0065714	0.00327329	0.00421479	0.00643938	0.0100789	0.00332148	0.00593415	0.00876478
ZNF652	0.706068	0.754726	0.748963	0.673244	0.703118	0.68362	0.667711	0.74917	0.68409	0.740341	0.637995	0.596454	0.598419	0.779139	0.663551	0.643124	0.549636	0.669207	0.698189	0.631508	0.663855	0.808877	0.413321	0.734915	0.629543	0.66831	1.05794	0.605159	0.644897	0.643997	0.629087	0.769832	0.716274	0.695042	0.587715	0.686456	0.633689	0.676478	0	0.638456	0.63567	0.467414	0.700982	0.566059	0.693811	0.762551	0.607042	0.408287
PHB	0.0792698	0.0628382	0.123203	0.113435	0.100984	0.094554	0.250705	0.185031	0.179503	0.0920741	0.123352	0.0638073	0.0913619	0.155716	0.0922833	0.125989	0	0.0718444	0.257013	0.0808009	0.162437	0.145929	0.0273342	0.215788	0.161299	0.0655555	0.219264	0.0577661	0.139294	0.06441	0.112993	0.173764	0.0900225	0.114223	0.0502273	0.0853418	0.20259	0.123637	0	0.119823	0.090807	0.0999196	0.11001	0.137824	0.121966	0.0882801	0.0737923	0.185076
NGFR	0.00036989	0.00130323	0.00105655	0.00126594	0.00140164	0.00119444	0	0.00391525	0.00125314	0	0.00153251	0	0	0	0	0	0	0.00265076	0.000599991	0	0.000913057	0.000607755	0	0.00158107	0.00103481	0.00134511	0	0.00434631	0.000721631	0.00257941	0.0018486	0.0019747	0.00166057	0	0	0	0.000898391	0.00106581	0	0.00131807	0	0.00459319	0	0	0.000535916	0.00100505	0	0.0183323
NXPH3	0.0145317	0.0213269	0.0355601	0.0181091	0.0187083	0.0394609	0.0356295	0.0268125	0.0172163	0.021298	0.0191821	0.0133916	0.0272875	0.0346993	0.0169816	0.00788957	0	0.0110172	0.0408214	0.0218667	0.0160697	0.0469639	0.00373705	0.0103631	0.0272923	0.0182741	0	0.0156347	0.0289724	0.0138789	0.0137199	0.0446912	0.0202148	0.0174788	0.00354078	0.0176881	0.0281872	0.0224078	0	0.0179534	0.0186754	0.0127794	0.0113172	0.0147464	0.0522406	0.0462197	0.0105004	0.031463
SPOP	0.579844	0.658193	0.658435	0.583465	0.614239	0.618503	0.764508	0.692758	0.650969	0.663816	0.667168	0.509968	0.48403	0.697792	0.613625	0.669482	0.571444	0.668314	0.642702	0.554895	0.609153	0.783896	0.495273	0.666045	0.600033	0.538683	0.782132	0.553543	0.52077	0.57032	0.578765	0.612749	0.639455	0.704154	0.50348	0.671952	0.746804	0.632303	0	0.506111	0.563427	0.471957	0.493274	0.542773	0.658171	0.654329	0.63928	0.71995
SLC35B1	0.0826951	0.108537	0.151693	0.175073	0.157148	0.125203	0.160879	0.163696	0.209042	0.106393	0.119247	0.0801711	0.0909881	0.285916	0.162326	0.204855	0.1564	0.151923	0.168283	0.0844988	0.157369	0.185059	0.067746	0.170285	0.117292	0.099869	0	0.0667969	0.232704	0.0720933	0.108317	0.212516	0.116092	0.118229	0.0614825	0.0956816	0.18129	0.12107	0	0.146945	0.133001	0.116835	0.165827	0.0812726	0.106899	0.132361	0.123356	0.262037
FAM117A	0.0924228	0.105623	0.119978	0.100267	0.0730312	0.0757331	0.15214	0.116438	0.111841	0.0699511	0.0820524	0.0879919	0.0999948	0.122928	0.0892282	0.118562	0	0.130158	0.0842452	0.103253	0.0816665	0.154903	0.0622981	0.137627	0.0882998	0.0957251	0	0.0835644	0.0912068	0.100435	0.098247	0.136608	0.122926	0.125909	0.061284	0.0812439	0.130636	0.13232	0	0.0820458	0.10881	0.0542378	0.127086	0.0727848	0.112596	0.10859	0.0724058	0.447839
KAT7	0.279538	0.297761	0.303817	0.245846	0.289757	0.338491	0.283718	0.31447	0.266329	0.302142	0.328076	0.241142	0.190127	0.291857	0.244307	0.305116	0.0975362	0.245385	0.322488	0.268168	0.326907	0.451598	0.132177	0.345454	0.303726	0.268091	0.291237	0.275626	0.360946	0.238714	0.215839	0.384068	0.278606	0.28891	0.282427	0.288347	0.293112	0.242594	0	0.23852	0.230534	0.264603	0.255161	0.221912	0.307104	0.295109	0.234232	0.361444
TAC4	0.0284425	0.0299181	0.0615583	0.0873032	0.0814386	0.0275148	0.0307938	0.0584719	0.0614918	0.0244004	0.0151951	0.0172015	0.00546308	0.117664	0.0254476	0.0806981	0	0.0758084	0.0480651	0.034517	0.0564019	0.149472	0.00425377	0.118527	0.00965911	0.0152083	0.127345	0.0133346	0.169684	0.0386625	0.00846333	0.257676	0.0317479	0.0631984	0.0108255	0.0312512	0.0250027	0.014041	0	0.0363228	0.0392826	0.0231336	0.17673	0.00604238	0.0225015	0.0680375	0.0351059	0.0537888
DLX4	0.0111706	0.0062682	0.00282026	0.00274629	0.0115716	0.00617525	0.00845996	0.000402165	0.00731912	0.0014555	0.000337334	0	0.00861385	0.00567527	0.00943483	0	0	0.00130632	0.00187057	0.00369441	0.00458011	0.0359743	0	0.00566509	0.00224595	0.00266372	0	0	0.00714078	0.00547619	0.00239154	0.0468003	0.00305196	0	0.00581178	0.00103368	0.0010675	0	0	0.00238845	0.00304809	0.00192807	0.0196485	0	0	0.000596725	0.00211001	0.0378117
DLX3	0	0	0.000142352	0	0.000584389	0	0	0	0.000459485	0	0.00129136	0	0	0	0.000452892	0	0	0	0	0	0	0	0	0	0	0	0	0	0	0	0	0.000996519	0.000222568	0	0	0	0.000255611	0	0	0	0	0	0	0	0	0	0	0.00245325
ITGA3	0.285581	0.352181	0.398086	0.238772	0.334736	0.228155	0.400226	0.395718	0.428843	0.356159	0.318414	0.235306	0.383655	0.439246	0.449337	0.371692	0.220575	0.377666	0.337927	0.323624	0.34672	0.482843	0.25206	0.428594	0.307876	0.273705	0.841291	0.221549	0.36408	0.26764	0.379386	0.458944	0.446219	0.361219	0.264282	0.408448	0.448998	0.463584	0	0.394966	0.379373	0.386204	0.382224	0.27754	0.342356	0.406952	0.435846	0.509717
PDK2	0.182991	0.188578	0.275272	0.183915	0.226559	0.215612	0.308511	0.3191	0.322158	0.200656	0.264765	0.156421	0.236858	0.278642	0.21972	0.224413	0.373694	0.175342	0.358102	0.189814	0.315975	0.381738	0.12558	0.324654	0.324503	0.192167	0.490895	0.240574	0.252319	0.20034	0.268292	0.289408	0.225814	0.189869	0.140578	0.203982	0.345891	0.243142	0	0.202859	0.186904	0.228006	0.162019	0.276576	0.368271	0.301292	0.210417	0.178237
SAMD14	0.0639373	0.08324	0.1151	0.075395	0.0709007	0.0679269	0.1117	0.124313	0.109384	0.0912499	0.061919	0.0679272	0.0857899	0.198245	0.0740271	0.0890549	0.263178	0.0727811	0.0983736	0.0480038	0.101746	0.128853	0.0727045	0.0922724	0.0927904	0.0613266	0	0.0845175	0.104444	0.0748787	0.110934	0.145292	0.0845806	0.0645483	0.0563639	0.0819793	0.104543	0.107881	0	0.134871	0.0976064	0.083895	0.0859623	0.0810293	0.113745	0.124064	0.0443489	0.144432
PPP1R9B	0.132794	0.121843	0.16989	0.0764246	0.105853	0.20038	0.369073	0.235709	0.16147	0.200186	0.284693	0.11892	0.304851	0.112964	0.162111	0.104806	0.53998	0.108431	0.243965	0.138108	0.219256	0.195967	0.13367	0.126034	0.342341	0.211379	0	0.17866	0.150742	0.0882462	0.304528	0.279549	0.205846	0.177176	0.146405	0.138225	0.313388	0.248505	0	0.191941	0.135949	0.203244	0.114249	0.243085	0.38827	0.256745	0.0866169	0.238906
SGCA	0.00107482	0.000827558	0.000217583	0.000763714	0.00146625	0.000680782	0.0019906	0	0.000330342	0.00120371	0	0	0	0.00127992	0.000409275	0	0	0	0	0.000958959	0	0.000261383	0	0.00363288	0.00123539	0	0	0.00190323	0	0.000496209	0	0	0.0012947	0	0	0.000479713	0.000229129	0	0	0	0	0	0.00119536	0	0	0.00176164	0	0
COL1A1	0	0.000468192	0	0.00155361	0.00179417	0	0.0019833	0.00105724	0.00155127	0	0	0	0	0	0	0	0	0.000692454	0	0.000509228	0.000609725	0.000835087	0.00579392	0.00128639	0	0.00156376	0	0	0.00532216	0	0.00138538	0	0.00288327	0	0	0	0.000703108	0	0	0.00231351	0.000627186	0	0.00115158	0	0	0.00126254	0	0.064168
TMEM92	0	0.000660571	0.00148979	0.00122258	0.00267364	0.000631581	0	0.000602807	0	0	0	0	0	0	0	0	0	0	0	0	0	0.00260183	0	0	0.0012808	0.00305747	0	0	0.00118179	0.0007726	0	0.00282499	0.000703163	0	0	0	0	0	0	0	0	0.000660309	0.00157196	0	0	0	0	0.00754366
XYLT2	0.0802782	0.121956	0.143902	0.1113	0.0736938	0.0663257	0.0973473	0.120103	0.11196	0.0679623	0.0759097	0.0842724	0.0850588	0.183893	0.132842	0.0786395	0	0.101046	0.119129	0.0993843	0.0965984	0.177278	0.0987368	0.12143	0.0708452	0.0755718	0	0.0466932	0.0966827	0.08887	0.0738304	0.150388	0.10862	0.0606863	0.0638411	0.0505959	0.103313	0.0962997	0	0.0745129	0.120291	0.0483041	0.184741	0.0798052	0.0758194	0.115308	0.133053	0.137767
MRPL27	0.0960222	0.0862786	0.130938	0.142069	0.13024	0.112063	0.205675	0.18347	0.203543	0.0906907	0.148585	0.0884619	0.0997814	0.2885	0.147871	0.209343	0.128238	0.175009	0.223507	0.128762	0.178675	0.178623	0.0297808	0.215811	0.16547	0.119383	0.219264	0.0853453	0.172066	0.112197	0.082918	0.183008	0.12371	0.139135	0.0542387	0.123407	0.221914	0.1241	0	0.12729	0.1631	0.100005	0.153965	0.102088	0.164601	0.141574	0.097531	0.159798
EME1	0.000780887	0.00135959	0.000832597	0.000935217	0.000879055	0.000574405	0.00374815	0.00101073	0.00148068	0	0.000554796	0	0	0.00186383	0.000706062	0.000825965	0	0.000902555	0.000816447	0	0.000779921	0.00178373	0	0.00161912	0.00175238	0	0	0	0.00182429	0.00278027	0	0.00182269	0.00135339	0	0	0.0014238	0.00103203	0	0	0	0.00150325	0.00458844	0	0	0	0.00109859	0	0.00771978
LRRC59	0.0596878	0.0638604	0.0961495	0.060723	0.0632034	0.0938171	0.160148	0.130146	0.103208	0.0916519	0.117173	0.0662466	0.0642031	0.0687078	0.0704819	0.0895306	0	0.0465545	0.152835	0.0709712	0.106652	0.109665	0.0294507	0.121739	0.132223	0.0764742	0	0.0376351	0.0868876	0.0326194	0.080466	0.133411	0.0787032	0.0780061	0.0510243	0.0899953	0.13745	0.0746714	0	0.11103	0.0634695	0.0684439	0.0494915	0.0937687	0.10486	0.0845713	0.0575599	0.0789602
ACSF2	0.00262	0.00862436	0.0124832	0.0161642	0.0151502	0.00226154	0.00549266	0.0152672	0.0114316	0.00817834	0.00188758	0.00502436	0	0.0027957	0.00484586	0.0151187	0	0.00506601	0.00633335	0.00797592	0.0081161	0.00999634	0	0.0166035	0.00834711	0.00609673	0	0.00202481	0.0148235	0.00823088	0.00170404	0.0128866	0.00654307	0.0082649	0	0.00415938	0.00460267	0.00364298	0	0.0024947	0.00289092	0.00470988	0.00606197	0.0015401	0.0051348	0.00697488	0.00193137	0.0150227
CHAD	0	0.00786104	0.0164022	0.0171391	0.00432675	0.00428567	0.0245157	0.00896402	0.0145254	0.0150736	0.00791855	0.00307495	0.0271732	0.00293646	0.0217449	0.0180542	0	0.0185981	0.00134869	0.00635967	0.011308	0.00930849	0.0129252	0.0156875	0.00267211	0.00267914	0	0.00303075	0.00522828	0	0.0158604	0.012851	0.00910392	0.00794428	0.0118565	0.00376454	0.00141461	0.016609	0	0.0121605	0.000711947	0.00898715	0.00602764	0.0191117	0.0144156	0.00374767	0.00987693	0.018316
RSAD1	0.185065	0.139502	0.192637	0.143276	0.156435	0.171404	0.39721	0.227383	0.226215	0.207955	0.199506	0.120854	0.130997	0.39054	0.221354	0.189754	0.128238	0.207797	0.19821	0.184447	0.222218	0.261081	0.062004	0.19513	0.194699	0.156179	0	0.173575	0.202633	0.15029	0.20838	0.303341	0.214629	0.17253	0.137321	0.141322	0.405347	0.271251	0	0.211416	0.171189	0.178654	0.259643	0.217571	0.245651	0.209079	0.162527	0.218539
MYCBPAP	0.0527209	0.0593974	0.0700995	0.0521985	0.0629563	0.0332996	0.0392713	0.0721364	0.0820311	0.0464445	0.0492462	0.047413	0.0503664	0.110995	0.0923148	0.0981524	0.225774	0.0931233	0.0520773	0.0665243	0.0609694	0.120944	0.0183129	0.0974619	0.0358998	0.0359365	0	0.0338347	0.0648554	0.0481808	0.0356327	0.0901979	0.0808544	0.094749	0.0445954	0.0738236	0.050384	0.0384295	0	0.0613788	0.0662672	0.0315745	0.0926498	0.0417172	0.0552569	0.0764109	0.073585	0.1606
EPN3	0	0.00255225	0.0013535	0.00125131	0.00379612	0	0.00488198	0.00373728	0.00319449	0	0.00186604	0	0	0.00273706	0.00110691	0.000923745	0	0	0.00117141	0.00073755	0.00106813	0.00121719	0	0	0.00345348	0	0	0.00276354	0	0.0024765	0	0.00114099	0.00145906	0.00492737	0	0	0.00186563	0.000798283	0	0.00360813	0	0.00358006	0.00071635	0.00298351	0.00139561	0.00415171	0	0
SPATA20	0.174894	0.16921	0.15403	0.155803	0.160705	0.147548	0.162676	0.207663	0.205316	0.12812	0.167527	0.113996	0.180699	0.325688	0.239104	0.171657	0	0.194999	0.144756	0.169035	0.145658	0.146129	0.0390583	0.144396	0.188834	0.155973	0.127345	0.122562	0.195586	0.186537	0.190052	0.171295	0.193987	0.118287	0.0868519	0.151241	0.180917	0.205209	0	0.134501	0.177001	0.210683	0.234718	0.153439	0.128253	0.144808	0.12696	0.0761449
CACNA1G	0.0872924	0.111357	0.123685	0.103199	0.133623	0.0540424	0.207704	0.193268	0.15947	0.130587	0.176711	0.135489	0.111122	0.115861	0.121239	0.284567	0.177477	0.239949	0.116352	0.188155	0.139373	0.132785	0.0706866	0.168222	0.0982051	0.109596	0.127345	0.117371	0.108003	0.143724	0.11211	0.163051	0.144766	0.192392	0.0492284	0.0872747	0.19745	0.155247	0	0.108521	0.197996	0.15526	0.158983	0.0912435	0.222549	0.426404	0.356131	0.409621
ABCC3	0.0225355	0.0207686	0.0318819	0.0410219	0.031687	0.0151328	0.0167968	0.0375331	0.0371764	0.02275	0.0256201	0.0263359	0.00347443	0.0282044	0.0402635	0.0805243	0	0.0518651	0.0186976	0.0439865	0.0266019	0.0346288	0.0275895	0.0499299	0.0175789	0.0144144	0	0.00976768	0.0324208	0.0233121	0.0180732	0.0406017	0.0218543	0.0213456	0.00588166	0.016076	0.0218172	0.0148977	0	0.0192757	0.0312693	0.0139638	0.0185906	0.00485462	0.019674	0.0875624	0.0731449	0.226544
ANKRD40	0.169651	0.165234	0.213767	0.173949	0.159021	0.242542	0.296064	0.231308	0.222893	0.224844	0.298791	0.149632	0.14917	0.254519	0.163343	0.208349	0.106779	0.149385	0.320368	0.187759	0.220658	0.268132	0.133839	0.236077	0.246183	0.196355	0.127345	0.19386	0.223664	0.15843	0.158589	0.264696	0.210101	0.211724	0.100803	0.182555	0.32634	0.225665	0	0.176106	0.1473	0.147608	0.206561	0.174805	0.303084	0.205524	0.132719	0.185849
LUC7L3	1.69574	1.62298	1.53844	1.64308	1.47508	1.45252	1.40632	1.58334	1.50717	1.3801	1.4658	1.39348	1.54211	1.77718	1.54383	1.50847	0.738219	1.45696	1.43273	1.35683	1.36504	1.72805	1.46843	1.63649	1.52385	1.71556	1.93997	1.40943	1.78171	1.4019	1.54415	2.04843	1.54504	1.47552	1.56091	1.47261	1.50772	1.44958	0	1.47665	1.4206	1.55533	1.77785	1.4038	1.3106	1.5422	1.54026	1.56077
WFIKKN2	0.000706415	0	0.00104589	0	0.00138994	0	0	0	0.000297015	0	0	0	0	0.00221087	0	0	0	0.000776575	0	0	0.000370225	0.00127756	0	0.00170868	0	0	0	0	0	0	0	0.0018807	0	0	0	0	0.00052584	0	0	0	0	0	0	0	0.00112968	0	0	0.0168929
TOB1	0.142123	0.10834	0.137451	0.0740732	0.0830119	0.165206	0.222775	0.173717	0.113995	0.158228	0.174075	0.105891	0.106839	0.0658563	0.082273	0.0888437	0	0.044253	0.128623	0.0875451	0.121348	0.230001	0.0981704	0.120871	0.190008	0.149278	0	0.174224	0.128613	0.0888672	0.201709	0.221799	0.140309	0.140454	0.113186	0.0945164	0.213133	0.191744	0	0.138442	0.064294	0.147358	0.113889	0.142839	0.254934	0.13142	0.0290071	0.174828
SPAG9	1.15455	1.19748	1.27084	1.11911	1.14927	1.23473	1.20838	1.19661	1.13621	1.15482	1.10088	1.05076	1.04861	1.26209	1.11739	1.08129	0.50482	1.10748	1.24679	1.05693	1.20227	1.41065	0.846857	1.22396	1.23789	1.08773	1.28338	1.1481	1.39376	1.0576	1.02909	1.33218	1.25302	1.29365	1.18908	1.13256	1.32612	1.18665	0	1.08149	1.05553	1.1767	1.23384	0.990222	1.27932	1.17576	1.01051	1.26238
NME1-NME2	0.0087929	0.0122235	0.0178331	0.0123824	0.0167459	0.0107817	0.0101764	0.0250247	0.03005	0.0169223	0.00845454	0.00703511	0.00514929	0.0353889	0.0174819	0.0406757	0	0.0229349	0.0125081	0.00754041	0.0215987	0.0296235	0.0120886	0.0406263	0.00964998	0.00895474	0	0.00604844	0.0192545	0.00720525	0.00842465	0.0226333	0.0119282	0.0106723	0.0154187	0.0183388	0.0158002	0.0113482	0	0.0171514	0.0358268	0.012505	0.013696	0.00525198	0.00615401	0.019071	0.0209463	0.0212729
MBTD1	0.75458	0.791021	0.788988	0.698237	0.679301	0.676617	0.824736	0.771149	0.808827	0.783704	0.753356	0.705324	0.719122	0.840286	0.78815	0.762297	0.420033	0.769919	0.713041	0.706773	0.780474	0.968744	0.575045	0.828217	0.689432	0.732421	0.900615	0.62335	0.716427	0.662094	0.736532	0.87916	0.773946	0.897307	0.753361	0.782019	0.8493	0.8452	0	0.778777	0.755964	0.699931	0.804307	0.642931	0.770705	0.806298	0.825506	0.716617
UTP18	0.22436	0.281702	0.283551	0.227276	0.219253	0.221461	0.236841	0.282936	0.256665	0.223582	0.232602	0.214007	0.206108	0.363798	0.251918	0.282265	0	0.261228	0.23834	0.245968	0.286256	0.381768	0.134047	0.273451	0.2114	0.175242	0.127345	0.223151	0.316117	0.222698	0.185253	0.370462	0.260097	0.274379	0.230019	0.270046	0.319668	0.238541	0	0.244986	0.243893	0.259654	0.32936	0.150516	0.245127	0.300268	0.260096	0.28161
CA10	0.553295	0.630399	0.837779	0.755935	0.895755	0.598439	0.356683	0.479304	0.941274	0.649182	0.587445	0.607771	0.786911	0.442813	0.682461	0.842393	0.99699	0.711799	0.706616	0.67353	0.594612	0.682401	0.739818	0.845162	0.740896	0.847238	0	0.599825	0.693539	1.15799	0.770107	0.859707	0.688683	0.78197	0.957281	0.806402	0.769787	0.676636	0	1.13035	0.855277	0.727428	0.98665	0.584945	0.560206	0.692728	1.38004	0.674685
TOM1L1	0.216341	0.28264	0.548135	0.657452	0.505927	0.271965	0.687983	0.399984	0.488126	0.236277	0.285335	0.187142	0.198886	0.72308	0.30387	0.553947	0	0.459033	0.496678	0.256984	0.49998	0.611576	0.142326	0.575488	0.283374	0.190168	0.219264	0.276406	0.793214	0.387542	0.326377	0.865134	0.373566	0.473326	0.195227	0.350859	0.586231	0.381472	0	0.352578	0.320639	0.32533	0.745124	0.398906	0.391343	0.484848	0.367595	0.484821
COX11	0.325965	0.294821	0.367704	0.36945	0.339049	0.378982	0.338713	0.450767	0.37268	0.317013	0.403546	0.289271	0.247547	0.424697	0.266681	0.367343	0.275013	0.29973	0.491438	0.267012	0.336761	0.492988	0.159567	0.467169	0.320005	0.25402	0.127345	0.373894	0.497864	0.269119	0.309659	0.457954	0.286481	0.289582	0.198765	0.276997	0.378723	0.306375	0	0.299327	0.287328	0.322758	0.380951	0.219766	0.329888	0.329783	0.24832	0.284453
STXBP4	0.379502	0.324289	0.321362	0.237814	0.241323	0.233926	0.217661	0.318771	0.24726	0.298256	0.306298	0.256661	0.199685	0.316982	0.27665	0.309492	0.523833	0.275546	0.293477	0.272619	0.267601	0.308184	0.203135	0.296914	0.301797	0.263832	0.127345	0.29163	0.335186	0.312078	0.314213	0.276598	0.348505	0.292689	0.231475	0.228944	0.349876	0.350397	0	0.185097	0.250327	0.306201	0.403606	0.249054	0.280679	0.316635	0.220118	0.409079
HLF	0.920133	0.786596	0.939826	0.488917	0.697879	0.950417	1.24469	1.05885	0.69705	0.876607	1.06788	0.768781	0.593341	0.476595	0.739871	0.558237	1.32395	0.760603	0.994398	0.475768	0.89906	0.915303	0.520417	0.833334	0.832337	0.722198	0.874706	0.881665	0.798189	0.96833	0.945862	0.931018	0.938706	1.06762	0.625516	0.77389	1.07767	1.00522	0	0.763393	0.557876	0.873479	0.800874	0.786506	0.989454	0.706752	0.580753	0.798179
MMD	0.300205	0.289663	0.326192	0.259751	0.351472	0.403792	0.378454	0.351158	0.366352	0.377575	0.45419	0.299071	0.300487	0.262286	0.25218	0.292587	0.373694	0.219351	0.464282	0.269498	0.345291	0.305318	0.132685	0.410937	0.4175	0.310249	0.350396	0.2192	0.291798	0.332081	0.251811	0.374802	0.270904	0.365319	0.123139	0.306076	0.333364	0.308186	0	0.3632	0.252473	0.163141	0.249829	0.252791	0.304377	0.27706	0.232061	0.182819
SMIM36	0.00728057	0.0111178	0.0146486	0.0151281	0.0165156	0.00452767	0.0151293	0.0128568	0.0157205	0.00581919	0.00862725	0.0114933	0.00229701	0.00874372	0.00764028	0.0196763	0	0.00535762	0.0137951	0.0131537	0.0111502	0.00232404	0	0.0137574	0.00455962	0.00685095	0	0.00428143	0.0103309	0.0299129	0.0143587	0.0150227	0.00559766	0.0191149	0.00520337	0.0095729	0.0155691	0.00931844	0	0.00650534	0.014671	0.010469	0.0200791	0.00384956	0.00966067	0.00532227	0.00569469	0.00829638
TMEM100	0.00117617	0	0.000404614	0	0	0.000718123	0.00169929	0.00204919	0.000521532	0	0.0020788	0	0	0.00128164	0.0023988	0.00135838	0	0.0026742	0.0010117	0.0015892	0.000254867	0	0	0	0	0.00198607	0	0.0018826	0	0	0.00207887	0.00134834	0.00218114	0	0	0.000946016	0.000834763	0	0	0	0.00107688	0	0.00138229	0.00176332	0.00239154	0.00192959	0	0
PCTP	0.233962	0.256357	0.212435	0.108084	0.145646	0.179444	0.0853903	0.193767	0.190002	0.192843	0.204924	0.194829	0.14746	0.23324	0.220063	0.165709	0	0.205583	0.204405	0.227845	0.18783	0.248226	0.138568	0.175391	0.185605	0.175185	0	0.149992	0.18269	0.232058	0.188711	0.242636	0.213592	0.196434	0.238881	0.205287	0.158723	0.167169	0	0.162995	0.142042	0.196836	0.281582	0.103401	0.092313	0.179877	0.264603	0.104621
ANKFN1	0.237097	0.278444	0.213637	0.124258	0.202832	0.193202	0.0482655	0.196549	0.22833	0.133019	0.262669	0.193537	0.172834	0.220638	0.289743	0.170904	0.209642	0.275588	0.203419	0.175535	0.359778	0.364568	0.16913	0.202922	0.192847	0.170842	0.391864	0.109864	0.220161	0.195628	0.109332	0.327258	0.276878	0.126765	0.224593	0.317504	0.116143	0.109874	0	0.214578	0.22228	0.17253	0.299378	0.261169	0.0793091	0.20659	0.274875	0.0772543
NOG	0	0.00153895	0.000354593	0.000992135	0.000770248	0	0.00273876	0	0.00060775	0.00375843	0.000974038	0	0	0.00345876	0	0	0	0.000718675	0.00237562	0	0.00159928	0.00150914	0	0	0	0	0	0	0	0	0.00082947	0.00177004	0.00256805	0	0	0.00247171	0.00194887	0	0	0.00159294	0	0	0	0.00221858	0	0	0	0
C17orf67	0.102677	0.138715	0.18332	0.174865	0.141982	0.0804045	0.31613	0.15018	0.178629	0.135686	0.15141	0.105865	0.0805148	0.198444	0.142246	0.117746	0.318111	0.128786	0.120638	0.088068	0.141198	0.252599	0.0994644	0.223678	0.118925	0.121027	0.219264	0.0814371	0.264919	0.104949	0.138537	0.341665	0.201695	0.224782	0.156596	0.144629	0.2957	0.191202	0	0.173728	0.125422	0.130763	0.243421	0.103553	0.162496	0.135995	0.111639	0.958094
DGKE	0.761337	0.74989	0.816085	0.616567	0.679891	0.751292	0.691184	0.725479	0.790941	0.708633	0.870968	0.606424	0.604027	0.880627	0.740174	0.766058	0.80847	0.771879	0.9077	0.754325	0.837817	0.957598	0.472374	0.800799	0.825111	0.795054	0.611128	0.564131	0.803869	0.501817	0.594772	1.11172	0.762211	0.738207	0.60271	0.750932	0.821945	0.710058	0	0.830564	0.68096	0.693373	0.811267	0.631951	0.73906	0.661895	0.616279	1.16219
TRIM25	0.0678798	0.0699646	0.0934981	0.0482603	0.0511111	0.081018	0.146466	0.0843765	0.0912845	0.0708726	0.0900806	0.0764947	0.0703488	0.0748817	0.0851015	0.0755468	0	0.101926	0.102283	0.112801	0.0870177	0.145937	0.0611776	0.0654812	0.076914	0.0603693	0	0.0941652	0.0581441	0.0522023	0.100583	0.154276	0.121129	0.0973933	0.0731079	0.079778	0.0996456	0.0716835	0	0.091075	0.0639955	0.0923158	0.0743936	0.0617137	0.106671	0.095083	0.0871596	0.193204
COIL	0.112529	0.109629	0.163993	0.202127	0.126876	0.115721	0.163124	0.205705	0.191214	0.0988295	0.154604	0.0941467	0.0979991	0.247671	0.168876	0.210012	0.157806	0.16917	0.18247	0.115387	0.163337	0.238361	0.0663109	0.202057	0.108892	0.117295	0.490895	0.0902491	0.286055	0.126619	0.10661	0.250618	0.157435	0.162614	0.107486	0.122652	0.215234	0.151314	0	0.143413	0.127946	0.159845	0.180131	0.0814234	0.113519	0.177638	0.121526	0.0941194
SCPEP1	0.404277	0.417243	0.557017	0.457584	0.439856	0.402658	0.276079	0.630944	0.840412	0.328761	0.49037	0.420951	0.415337	1.00704	0.739221	0.623726	0.466749	0.724209	0.469921	0.464878	0.493542	0.73011	0.256134	0.744102	0.37585	0.379347	0.219264	0.264882	0.433618	0.415899	0.462672	0.81222	0.551571	0.401473	0.403897	0.420496	0.427019	0.46376	0	0.516269	0.557796	0.477944	0.848576	0.228536	0.260257	0.486873	0.49449	0.0684916
AKAP1	0.229939	0.243844	0.27487	0.182789	0.231732	0.258862	0.304172	0.336425	0.28928	0.230079	0.257191	0.210868	0.243357	0.250234	0.296047	0.180417	0.151918	0.232539	0.275767	0.201002	0.278229	0.407277	0.104023	0.287006	0.259635	0.217249	0.85828	0.230461	0.271438	0.185856	0.281593	0.371759	0.277745	0.264124	0.214053	0.263387	0.293873	0.247827	0	0.286492	0.18065	0.22113	0.263739	0.213122	0.271682	0.265731	0.203458	0.327997
MSI2	0.730009	0.921529	0.974943	0.786695	0.813263	0.755674	1.05121	0.909077	0.928073	0.998228	0.81013	0.819329	0.691477	0.846216	0.979148	0.848345	0.877608	0.992107	0.790936	0.762976	0.874861	1.09909	0.78281	0.883347	0.730227	0.696516	1.5022	0.856408	0.945627	0.821259	0.790205	0.964016	1.13333	1.16246	0.869933	0.939492	0.975055	0.928457	0	0.926287	0.860716	0.891726	0.80297	0.80795	1.01985	1.13832	1.04445	1.36773
MRPS23	0.118979	0.131487	0.172148	0.144717	0.145953	0.125839	0.232199	0.224227	0.209771	0.165385	0.176116	0.121773	0.107587	0.262438	0.163651	0.20449	0	0.171626	0.282601	0.126334	0.221613	0.278847	0.100482	0.239535	0.209108	0.119123	0.490895	0.0916221	0.222183	0.0924103	0.139193	0.296663	0.157379	0.15721	0.0916933	0.141801	0.211883	0.120851	0	0.151502	0.160108	0.169346	0.168108	0.12856	0.170142	0.270299	0.091439	0.21167
CUEDC1	0.0914021	0.101755	0.162721	0.126568	0.084861	0.0741156	0.119093	0.146624	0.174524	0.104502	0.120299	0.10294	0.107757	0.1751	0.180453	0.150919	0	0.154654	0.0929623	0.140259	0.123462	0.179231	0.0933975	0.201446	0.086521	0.112631	0	0.0957667	0.0876984	0.133049	0.184715	0.160979	0.163788	0.188655	0.0921107	0.141576	0.164209	0.196676	0	0.132857	0.140993	0.0613709	0.101434	0.0958652	0.141878	0.123791	0.221714	0.308162
VEZF1	0.0764958	0.0858323	0.1122	0.0799483	0.101855	0.112387	0.185985	0.121	0.119534	0.139081	0.126825	0.064505	0.0651995	0.0809325	0.0839103	0.0744054	0	0.0634671	0.147366	0.0851918	0.118118	0.142536	0.0619497	0.116555	0.126341	0.0814153	0	0.0882277	0.0751391	0.0658447	0.0792083	0.0947842	0.0947703	0.114121	0.0336955	0.0993981	0.174623	0.104252	0	0.0899357	0.0653503	0.042959	0.0771293	0.101263	0.139783	0.0864143	0.0699609	0.20795
AC015813.2	0.28493	0.264115	0.274875	0.228002	0.268252	0.337152	0.287	0.282228	0.203304	0.294468	0.318562	0.251672	0.165211	0.184968	0.184553	0.193352	0.249454	0.189351	0.28252	0.200006	0.233983	0.412822	0.133408	0.265961	0.247876	0.248649	0.127345	0.292155	0.229534	0.241832	0.244171	0.223456	0.23456	0.25474	0.25828	0.272439	0.268272	0.216134	0	0.268352	0.182172	0.269349	0.208619	0.209556	0.226797	0.240254	0.131031	0.298528
SRSF1	0.0103942	0.0100265	0.0210722	0.0197068	0.0148966	0.00749774	0.00835103	0.0222508	0.02368	0.0222923	0.0299007	0.0150238	0.0189318	0.0482736	0.0210231	0.0298045	0	0.0216462	0.0337304	0.0178937	0.0162561	0.0547767	0.0171583	0.0740391	0.00881943	0.00607438	0	0.00739108	0.0301981	0.015781	0.0118674	0.0418034	0.0234646	0.0354961	0.0229855	0.036522	0.0331899	0.0137562	0	0.0219459	0.0175516	0.01938	0.0314023	0.0033272	0.0124582	0.0405369	0.0167075	0.0534954
DYNLL2	0.413106	0.317364	0.411704	0.244063	0.298274	0.699019	0.881646	0.551727	0.330977	0.490627	0.654274	0.310456	0.449965	0.237701	0.366016	0.205551	1.27809	0.156319	0.760347	0.286668	0.516874	0.519528	0.249168	0.387321	0.924103	0.483992	0.219264	0.367017	0.523089	0.226167	0.358379	0.437582	0.433059	0.355713	0.335697	0.363607	0.570264	0.401225	0	0.362711	0.22593	0.364038	0.206254	0.595471	0.860278	0.496755	0.15088	0.862371
OR4D1	0.000667131	0	0.00279164	0.00216072	0	0.000507218	0	0	0.00142934	0	0.00157037	0	0	0	0	0.00140967	0	0.00145703	0.0016262	0.000311038	0.000383491	0.00155043	0	0.00256848	0.000553702	0.00055316	0	0	0.00125984	0.00112965	0	0.000801943	0.00102007	0	0	0	0.000512429	0	0	0	0.00076779	0	0	0	0	0	0.00165609	0.00789581
EPX	0.0035899	0.00307192	0.0144146	0.011606	0.0188842	0.0057446	0.0129254	0.0182753	0.0275676	0.00318368	0.0103976	0.00661297	0	0.088985	0.0113779	0.0302507	0	0.0282371	0.0132392	0.0160897	0.0303503	0.03374	0.00416385	0.034758	0.00738737	0.00238151	0	0	0.012857	0.00618483	0.00190903	0.0459294	0.00921708	0.0100672	0.00569316	0.0199202	0.0277764	0.0091253	0	0.00729977	0.0157698	0.0106993	0.0529009	0.00909139	0.00537895	0.012152	0.017829	0.00521147
MKS1	0.0700247	0.0836338	0.0860786	0.0675631	0.0669836	0.0470024	0.0680324	0.123496	0.111794	0.0581863	0.086738	0.0670059	0.0708735	0.141491	0.113032	0.095511	0	0.103554	0.093601	0.0837855	0.0842929	0.141569	0.0197085	0.121029	0.0826293	0.060379	0	0.0560747	0.0861872	0.0539805	0.0993345	0.138521	0.137765	0.103313	0.0406836	0.0802171	0.117987	0.11571	0	0.0914625	0.0991677	0.102848	0.116808	0.0440196	0.0632802	0.0982768	0.11382	0.0449167
LPO	0.0069116	0.013214	0.0226874	0.0221002	0.0124361	0.00675586	0.0228956	0.0176427	0.0317545	0.0100589	0.0168911	0.00460095	0.0165847	0.0352228	0.0244243	0.0286311	0	0.0179129	0.0150514	0.0122905	0.0154741	0.0201046	0.010681	0.0370664	0.00488982	0.00847765	0	0.00732952	0.0204714	0.00970472	0.0120331	0.0181873	0.0174321	0.0156895	0.010616	0.009546	0.0120989	0.0169565	0	0.00455319	0.0150261	0.0125856	0.0224961	0.00434897	0.0101034	0.0260009	0.0242784	0.0633466
MPO	0.00822856	0.00799936	0.0118798	0.00929352	0.0116039	0.00179263	0	0.0136003	0.00985409	0.00533807	0.0115281	0.00250984	0.0146023	0.013346	0.015656	0.00995127	0	0.0174094	0.0129088	0.00523277	0.0171108	0.0246975	0	0.0177923	0.00438123	0.00570863	0	0.0036952	0.0142101	0.00634578	0	0.0224791	0.00845951	0.0021879	0.00444637	0.00795078	0.00837622	0.00529148	0	0.00904743	0.00669865	0.00732869	0.0171619	0.00767775	0.00429276	0.0141973	0.00722987	0.0102332
TSPOAP1	0.387234	0.454777	0.490322	0.35338	0.487655	0.366733	0.692478	0.698203	0.710962	0.415941	0.458749	0.325552	0.502423	0.702838	0.709066	0.520646	0.161711	0.643397	0.429897	0.490958	0.508777	0.709519	0.345152	0.633238	0.392424	0.382587	0.219264	0.398622	0.456495	0.500803	0.57052	0.749727	0.720626	0.584146	0.335298	0.496172	0.73665	0.631157	0	0.56486	0.622917	0.508838	0.585696	0.43395	0.586073	0.675922	0.789635	0.856842
SUPT4H1	0.0510361	0.037757	0.0897368	0.0694531	0.0596527	0.0687333	0.147238	0.0996578	0.0900657	0.059036	0.0700016	0.033816	0.0401626	0.110845	0.049405	0.0810223	0	0.0512277	0.184629	0.0565325	0.111114	0.123472	0.0106914	0.108356	0.106013	0.0508528	0	0.0327964	0.122959	0.0395016	0.0643634	0.124508	0.0565483	0.0596034	0.0517107	0.0565258	0.158422	0.0762176	0	0.0666516	0.0473225	0.0629623	0.0518589	0.0545408	0.109094	0.0682925	0.0245457	0.104266
RNF43	0.0259236	0.0248592	0.0294018	0.0297873	0.0141286	0.0129726	0.0450512	0.0172093	0.0304178	0.0124835	0.0211046	0.0216426	0.00517974	0.0327277	0.0196551	0.0308343	0.151918	0.0383069	0.0157818	0.0226645	0.0219991	0.0275199	0.00557089	0.0278151	0.0220762	0.0177425	0	0.00953691	0.0351057	0.0373724	0.0170246	0.0531532	0.0190277	0.0258399	0.0271425	0.0190193	0.0193194	0.0285422	0	0.0140204	0.0173097	0.0230198	0.0441333	0.0252287	0.0221344	0.0367762	0.0339215	0.22329
HSF5	0.045849	0.0458122	0.0537486	0.059024	0.0562053	0.0414247	0.0310912	0.0374278	0.054348	0.0405431	0.0417	0.0502389	0.0362144	0.0905595	0.0618145	0.043001	0	0.0751845	0.0425887	0.0377375	0.0717952	0.0515741	0.039038	0.066506	0.0401176	0.0385449	0	0.0233405	0.0494911	0.0414789	0.0148551	0.0739896	0.0331953	0.0302532	0.0378997	0.054816	0.0346074	0.0381256	0	0.0327082	0.0499885	0.0277997	0.0630857	0.0494261	0.0251285	0.0556633	0.04886	0.146812
MTMR4	0.330548	0.377062	0.447361	0.376326	0.418804	0.308544	0.354477	0.475124	0.559993	0.290062	0.406379	0.287985	0.302578	0.74701	0.490489	0.52988	0.496828	0.574137	0.463421	0.384734	0.478398	0.588368	0.152422	0.628068	0.334881	0.331073	0.291237	0.216861	0.49055	0.264441	0.233325	0.736115	0.430315	0.411949	0.28295	0.429296	0.514116	0.380795	0	0.45206	0.4157	0.333926	0.494211	0.245874	0.3981	0.380398	0.437338	0.236449
TEX14	0.0303474	0.0406987	0.0539061	0.0660695	0.0504701	0.0336139	0.196932	0.0561633	0.0466149	0.0252539	0.0166828	0.0286978	0.0168303	0.0734619	0.0400186	0.0446014	0.161711	0.0413778	0.0326349	0.0294785	0.0241828	0.0486239	0.0377173	0.0344226	0.0363818	0.0358216	0	0.0194451	0.0834747	0.0426161	0.0470471	0.0393525	0.0437075	0.036021	0.0275694	0.0387119	0.0687842	0.0537869	0	0.0376558	0.0374305	0.0400969	0.0469538	0.0219247	0.032878	0.0361021	0.0268095	0.292485
RAD51C	0.270598	0.243505	0.345718	0.280744	0.267639	0.200218	0.326499	0.34516	0.335025	0.229969	0.218391	0.198044	0.184703	0.370022	0.251522	0.305861	0.938429	0.216854	0.316373	0.22877	0.21726	0.400825	0.169334	0.332594	0.258892	0.178937	0	0.237462	0.348984	0.202537	0.226293	0.411917	0.245445	0.236154	0.244302	0.243142	0.438272	0.329626	0	0.219856	0.265703	0.335493	0.334272	0.259087	0.31263	0.228733	0.163332	0.324538
PPM1E	1.36423	1.38794	1.47433	1.40907	1.37294	1.21083	1.6021	1.37868	1.47197	1.50872	1.24287	1.26353	1.29262	1.46978	1.34587	1.49443	1.43565	1.36088	1.39856	1.33369	1.1905	1.51037	1.36631	1.39282	1.36476	1.21071	0.74226	1.29053	1.2919	1.28657	1.41077	1.41145	1.46863	1.48874	1.18625	1.37022	1.5539	1.49304	0	1.53658	1.39078	1.21414	1.33208	1.42248	1.49654	1.40141	1.4241	1.9209
TRIM37	1.05806	1.12559	1.16204	0.978571	1.09	1.30343	1.22501	1.18571	1.11064	1.09625	1.23271	1.06361	0.978352	1.24022	1.10388	1.062	0.755525	1.13265	1.25023	1.07957	1.18095	1.34852	0.744164	1.13144	1.27161	1.09922	0.577373	1.06207	1.23086	0.984305	1.00521	1.37391	1.15967	1.11801	1.08869	1.12967	1.22314	1.07637	0	0.985068	0.930217	1.02131	1.12337	1.02173	1.30209	1.11846	0.83677	0.688254
SKA2	0.172139	0.152339	0.230024	0.214625	0.185086	0.177653	0.219479	0.256015	0.193648	0.198473	0.163451	0.141098	0.131502	0.233208	0.154691	0.230818	0.1564	0.133926	0.280792	0.138428	0.185874	0.24457	0.0827508	0.179573	0.188368	0.148796	0	0.158436	0.302145	0.151743	0.170149	0.245903	0.1982	0.213177	0.103491	0.163248	0.265674	0.208571	0	0.174862	0.136539	0.137611	0.212668	0.12941	0.216561	0.165261	0.155871	0.115591
PRR11	0.0317736	0.0275829	0.0356291	0.0222243	0.0288219	0.0142376	0.0299996	0.0319277	0.0263092	0.0244811	0.0257931	0.0250968	0.0282478	0.0381386	0.0282433	0.0273118	0	0.0422435	0.0286417	0.0342698	0.0211362	0.0405068	0.017281	0.0406704	0.0277849	0.0270038	0	0.0232411	0.0385273	0.0286413	0.0197246	0.0363143	0.0259734	0.0264846	0.0174626	0.0292044	0.0286658	0.017785	0	0.0099366	0.0320445	0.0392272	0.0344506	0.0138087	0.023894	0.0330524	0.0458667	0.0567257
AC099850.2	0.0170254	0.0100712	0.0138817	0.00945699	0.00723295	0.00544233	0.00154528	0.00927431	0.0190252	0.0088486	0.0136062	0.00304419	0.00209648	0.0213514	0.0106813	0.0199566	0	0.00830586	0.00721538	0.0076403	0.00924142	0.0146522	0.0048594	0.00976464	0.00726723	0.00663215	0	0.0100532	0.0137169	0.0106553	0.0120733	0.0122005	0.0103303	0.00525999	0.00437362	0.00968194	0.0147652	0.00557903	0	0.00146308	0.00445758	0.0057383	0.0121373	0.0109238	0.00687674	0.0119481	0.00146555	0.0298223
SMG8	0.00171782	0.000325466	0.00180276	0.00136575	0.00227137	0.00286025	0.0019833	0.001805	0.00101539	0	0.00134523	0	0.00259197	0.00135329	0.000455337	0	0	0.000445657	0.00146272	0.000311038	0.00106849	0.00188478	0	0.00108031	0.0025652	0.000934992	0	0.00092443	0.00227792	0.00129821	0	0	0.00271949	0.0016892	0	0.000790606	0.00238222	0	0	0	0.00112303	0.000686097	0.0010269	0.00211306	0.00273383	0.0025341	0.0037176	0
GDPD1	0.648161	0.664219	0.737187	0.533988	0.522848	0.459955	0.446904	0.671235	0.701918	0.615054	0.448682	0.611309	0.687029	0.87881	0.749345	0.700196	0.899933	0.627752	0.571572	0.582632	0.613374	0.789525	0.582547	0.643016	0.573902	0.640397	0.836125	0.458439	0.703906	0.429876	0.647774	0.806852	0.705716	0.573736	0.764441	0.617146	0.773522	0.637967	0	0.628677	0.6214	0.738855	0.801268	0.473157	0.706372	0.703558	0.566537	0.249929
YPEL2	0.552573	0.640353	0.725555	0.566689	0.580995	0.659111	0.827683	0.712882	0.787421	0.668116	0.728799	0.536463	0.507683	0.661367	0.720458	0.646489	0.467107	0.623966	0.642591	0.794352	0.618021	0.93426	0.528656	0.72872	0.689606	0.623787	0.61824	0.648976	0.588519	0.580675	0.646265	0.828084	0.714432	0.789113	0.510547	0.724588	0.805256	0.683846	0	0.641651	0.660744	0.678983	0.599995	0.598607	0.933929	0.904103	0.651489	0.67914
DHX40	0.215418	0.238983	0.219117	0.211537	0.214028	0.216791	0.298136	0.233926	0.221972	0.22758	0.2203	0.18216	0.170341	0.242123	0.206036	0.230935	0.106779	0.208258	0.266893	0.215966	0.213868	0.28659	0.143277	0.271484	0.217262	0.154668	0	0.184272	0.232238	0.209771	0.161322	0.25766	0.229956	0.250728	0.0992984	0.213536	0.279043	0.242729	0	0.190648	0.192407	0.187326	0.285711	0.171969	0.225121	0.232589	0.201263	0.131942
CLTC	0.964827	1.04117	1.16991	1.13213	1.22457	1.29239	1.37502	1.23874	1.19244	1.15	1.31514	0.974988	0.996395	1.21378	1.10728	1.04791	0.91114	1.16687	1.38719	1.09909	1.26066	1.27793	0.58992	1.22643	1.43246	1.0574	1.34917	0.96096	1.29059	0.938278	0.904138	1.27289	1.04572	1.08321	0.870234	1.1233	1.21822	1.02022	0	1.02569	1.03287	0.938513	1.09123	0.957742	1.27575	1.15663	0.923502	1.02519
PTRH2	0.114427	0.116401	0.209475	0.38342	0.248975	0.136221	0.218692	0.242448	0.303535	0.140328	0.143009	0.105413	0.105582	0.365976	0.16177	0.285829	0	0.243638	0.277519	0.153032	0.212404	0.298758	0.123092	0.426805	0.0966427	0.0830822	0.391864	0.0975039	0.391406	0.124414	0.123667	0.294377	0.141829	0.202012	0.066874	0.171559	0.2549	0.162423	0	0.150295	0.200196	0.114786	0.264712	0.0865043	0.127394	0.182463	0.186016	0.359647
VMP1	0.950707	0.94047	0.967487	0.873934	0.891504	0.837388	0.640321	0.87208	0.927282	0.85627	0.805786	0.834538	0.779465	1.16532	0.979193	0.928776	0.938106	0.940903	0.89026	0.867155	0.974736	1.09465	0.761209	0.969701	0.887131	0.841024	0.517418	0.709237	1.06786	0.769922	0.717955	1.10865	0.927327	0.824554	0.97596	0.910754	0.881358	0.780097	0	0.821838	0.849831	0.842489	1.05972	0.677671	0.774414	0.934603	0.84533	0.706685
TUBD1	0.180827	0.189183	0.207865	0.158376	0.137151	0.12126	0.100057	0.192989	0.176489	0.167052	0.122705	0.144075	0.161246	0.260573	0.237407	0.18083	0.161711	0.206859	0.177632	0.204702	0.16877	0.232582	0.142184	0.193011	0.111935	0.155554	0.127345	0.126457	0.1453	0.131861	0.178466	0.204514	0.191749	0.183526	0.0989801	0.160116	0.128206	0.159102	0	0.155537	0.194699	0.120406	0.187179	0.0825444	0.139413	0.147824	0.192298	0.0534523
RPS6KB1	0.452823	0.481986	0.488452	0.427882	0.412491	0.342922	0.495035	0.483723	0.519792	0.437674	0.360966	0.440566	0.311259	0.587712	0.480311	0.506215	0.314206	0.452499	0.420286	0.455684	0.465805	0.551697	0.413899	0.476585	0.365073	0.402897	0.391864	0.363922	0.477372	0.38384	0.42796	0.606427	0.492584	0.527228	0.471888	0.444803	0.543577	0.479254	0	0.395995	0.432843	0.400069	0.519056	0.339812	0.48593	0.339263	0.378016	0.296817
AC005702.1	0.0215514	0.0281339	0.05558	0.10917	0.0665589	0.0346247	0.0499446	0.048069	0.0791684	0.0374173	0.0327789	0.0195333	0.0154092	0.107006	0.0226567	0.0715308	0	0.059571	0.0441794	0.0346125	0.0440717	0.06222	0.0262887	0.0729786	0.0313678	0.021792	0	0.0264761	0.0841211	0.0297428	0.0259887	0.0754409	0.0224157	0.0498169	0.0384776	0.0379493	0.0708737	0.0467424	0	0.0338296	0.0370272	0.0174304	0.0658956	0.0167822	0.0303147	0.048578	0.0270234	0.0907158
RNFT1	0.128371	0.14764	0.21472	0.224018	0.18411	0.133084	0.163636	0.227096	0.264396	0.136748	0.158001	0.083813	0.106868	0.405647	0.189228	0.326287	0	0.25721	0.212902	0.140828	0.176091	0.246169	0.0680173	0.2686	0.1577	0.118365	0.490895	0.119534	0.187543	0.125	0.141009	0.266894	0.143947	0.218477	0.109025	0.164187	0.244922	0.180036	0	0.145336	0.220069	0.131918	0.265975	0.143536	0.164253	0.184123	0.147256	0.0861954
HEATR6	0.157728	0.200091	0.168419	0.131659	0.135316	0.161763	0.199952	0.191565	0.188815	0.156423	0.178272	0.130084	0.128295	0.216546	0.15554	0.17535	0	0.154858	0.191787	0.168508	0.166415	0.238507	0.0505208	0.153961	0.165175	0.159795	0	0.167345	0.158991	0.147582	0.157142	0.222253	0.16557	0.222001	0.0849431	0.144634	0.23559	0.18226	0	0.216487	0.14384	0.148429	0.210743	0.155156	0.18195	0.149157	0.138452	0.179237
CA4	0.0178898	0.013591	0.0206519	0.0342744	0.0257265	0.0119922	0.0338707	0.0244541	0.0461707	0.00419521	0.0173428	0.0152537	0.0132708	0.0334676	0.01411	0.052835	0	0.0492214	0.0219057	0.0207022	0.0216959	0.0399233	0.00781535	0.0511102	0.0172948	0.0266235	0	0.0142117	0.0244033	0.0175744	0.0427133	0.021672	0.019393	0.0170993	0.0195475	0.00530448	0.0483148	0.0271523	0	0.0280496	0.0272678	0.0257108	0.0321546	0.0168649	0.0349825	0.0567136	0.0230155	0.019864
USP32	0.814818	0.913123	0.889956	0.828982	0.837739	0.811597	0.667323	0.858285	0.924885	0.852547	0.822856	0.853501	0.805548	0.842656	0.960568	0.937345	0.44246	1.02677	0.787739	0.866183	0.998916	0.950935	0.661281	0.925197	0.937729	0.809154	0.350396	0.639417	0.815086	0.732477	0.690818	0.832084	0.96014	0.891249	0.691887	0.968294	0.833179	0.861003	0	0.855876	0.939871	0.874482	0.891494	0.667471	0.799011	1.0156	0.948465	0.926269
C17orf64	0.00472208	0.00775603	0.0165086	0.0145348	0.0158913	0.00764928	0.00286872	0.00481773	0.00730713	0.00135045	0.00194036	0.0010508	0.00208652	0.0101025	0.00648986	0.00872538	0	0.0086377	0.000525649	0.00374988	0.00330587	0.00583104	0	0.0100951	0.00666903	0.00499724	0	0.00239855	0.0160803	0.00492008	0	0.00384771	0.00370856	0.00542925	0.00464778	0.00409741	0.00372866	0.00371774	0	0.00721685	0.00644235	0.00159659	0.00482442	0	0	0.00392627	0.0012484	0.0178665
APPBP2	0.703753	0.802023	0.793299	0.620368	0.65018	0.647156	0.713238	0.740641	0.717862	0.723569	0.73872	0.714691	0.650039	0.811209	0.753445	0.675291	0.584738	0.651328	0.737902	0.681493	0.780069	0.905499	0.533609	0.774374	0.727058	0.709643	0.127345	0.600692	0.701991	0.603125	0.682556	0.859611	0.74075	0.728588	0.811971	0.787627	0.860112	0.70563	0	0.750533	0.693265	0.713899	0.714843	0.546371	0.749394	0.714562	0.640772	0.53722
PPM1D	0.317012	0.354022	0.335902	0.299786	0.321999	0.248484	0.281977	0.345414	0.345571	0.287434	0.245423	0.286495	0.260339	0.407156	0.324277	0.299285	0	0.275619	0.295517	0.291329	0.342154	0.374428	0.234014	0.375625	0.306987	0.268229	0	0.26981	0.367866	0.258673	0.286338	0.416291	0.271623	0.302249	0.347731	0.30274	0.429597	0.351305	0	0.330264	0.263446	0.283131	0.385424	0.219228	0.395631	0.283758	0.269176	0.204224
BCAS3	2.20409	2.24459	2.17499	2.1528	2.24778	2.25558	1.98087	2.17149	2.24516	2.19189	2.14556	2.30402	2.17558	2.35035	2.29136	2.17141	2.21593	2.30728	2.04416	2.28159	2.26184	2.26264	2.23677	2.16156	2.15165	2.30247	2.24024	2.02171	2.19386	2.19417	2.07754	1.97786	2.32776	2.27919	2.35462	2.25309	1.9984	2.12642	0	2.08398	2.22986	2.2328	2.21141	2.09436	2.09477	2.11164	2.16137	2.46732
TBX2	0.000794018	0.00172488	0	0.00120297	0.000599246	0.00171511	0.00553375	0	0.000238984	0.00156853	0	0	0	0	0.0013393	0.00132961	0	0	0.000570817	0	0.00125027	0.00088138	0	0	0	0.00176173	0	0.000723711	0.00108804	0.00124602	0	0.00109913	0.0017607	0	0	0	0.0014781	0.00137068	0	0.000898352	0.00195462	0.000586036	0.00110924	0	0.00391599	0.00274876	0	0.0674533
NACA2	0.0523094	0.0216269	0.0411833	0.0756472	0.0310869	0.0454648	0.0772437	0.0714975	0.0464349	0.0241631	0.0453422	0.011499	0.0309919	0.0727895	0.0235562	0.0437747	0	0.038359	0.0733146	0.0155856	0.0432508	0.0384861	0.00451865	0.0360406	0.0590492	0.0346619	0	0.019025	0.0800026	0.0252515	0.0155231	0.0418359	0.0264032	0.0180355	0.0213251	0.0163509	0.109136	0.0452972	0	0.0257105	0.0428577	0.021863	0.0447677	0.0297676	0.0290948	0.0457194	0.00853507	0.0446641
BRIP1	0.243274	0.189595	0.154281	0.11542	0.101336	0.119247	0.132698	0.166185	0.0907422	0.156662	0.111035	0.105249	0.148075	0.141722	0.137383	0.110346	0	0.155215	0.133136	0.150404	0.0905152	0.182145	0.077186	0.0828902	0.150119	0.148044	0	0.199828	0.231283	0.171189	0.162633	0.151165	0.16851	0.148082	0.153163	0.115438	0.129068	0.176516	0	0.0873802	0.0955693	0.247632	0.312059	0.11204	0.148489	0.126729	0.079147	0.198389
INTS2	0.326168	0.261526	0.333976	0.274429	0.26167	0.279048	0.277925	0.342789	0.318229	0.260125	0.270373	0.263113	0.250107	0.487906	0.305686	0.35416	0	0.296961	0.313183	0.310031	0.281357	0.430201	0.112897	0.340689	0.302653	0.290332	0.490895	0.250922	0.495041	0.231026	0.258727	0.481045	0.31708	0.359146	0.309733	0.281831	0.340711	0.266231	0	0.269862	0.273172	0.346557	0.450021	0.185704	0.316098	0.266614	0.230145	0.272411
MED13	1.09841	1.1655	1.10464	0.983754	1.05421	1.13512	1.11639	1.1051	1.04942	1.11645	1.10828	1.06593	1.00429	1.15701	1.06606	1.11439	0.81728	1.06354	1.05373	1.14516	1.09	1.19907	0.864795	0.992388	1.18217	1.00252	1.59879	0.900044	1.11606	0.936423	0.928842	1.24069	1.16486	1.11366	0.996173	1.09555	1.18627	1.11815	0	1.08043	0.999515	1.05301	1.08386	0.957247	1.08358	1.08567	1.08264	1.17659
EFCAB3	0.0334591	0.0251284	0.0674682	0.0724678	0.0537373	0.045638	0.0257729	0.044638	0.0403429	0.0405299	0.0665834	0.0227017	0.0432767	0.0771842	0.0615546	0.0388917	0	0.032605	0.0606092	0.0446986	0.0380144	0.0539742	0.0296964	0.066103	0.0370607	0.0488198	0	0.0291401	0.0705337	0.0373675	0.0157644	0.0702694	0.0411455	0.0432191	0.033362	0.0389825	0.041883	0.0336581	0	0.0266171	0.0512006	0.0130184	0.034707	0.0325013	0.0408241	0.0297482	0.0615749	0.0804559
METTL2A	0.0947439	0.10052	0.124699	0.0971491	0.0777618	0.0702645	0.0802197	0.12504	0.14494	0.100152	0.119951	0.0983185	0.0874597	0.207468	0.160102	0.175575	0	0.125652	0.157216	0.114606	0.128269	0.200076	0.134165	0.184762	0.0850291	0.107603	0	0.059389	0.117386	0.0699762	0.0902337	0.167374	0.120103	0.126769	0.100348	0.13868	0.138385	0.10164	0	0.126345	0.12009	0.112965	0.127656	0.0566968	0.092339	0.13685	0.124898	0.102781
TLK2	0.684758	0.797124	0.815687	0.680982	0.730697	0.713349	0.585461	0.754804	0.778575	0.65852	0.707887	0.68279	0.525305	0.866093	0.715483	0.791855	0.249454	0.757887	0.692671	0.697621	0.740961	0.911563	0.524764	0.801074	0.655146	0.693902	0.519209	0.72963	0.827508	0.724506	0.60913	0.883023	0.800394	0.735655	0.577367	0.767562	0.733078	0.686158	0	0.693374	0.722049	0.769668	0.820912	0.486807	0.650757	0.810607	0.692669	0.822143
MRC2	0.0205709	0.0205865	0.0342704	0.0541573	0.0363899	0.0135228	0.0591516	0.0234658	0.0316496	0.0139434	0.0154972	0.0249097	0.0169611	0.0390501	0.0323369	0.0298811	0	0.0287601	0.024495	0.0266132	0.0234505	0.0346095	0.0414918	0.0319783	0.0230656	0.0250394	0.127345	0.0260668	0.0381687	0.0291279	0.027291	0.0442725	0.0258705	0.030225	0.0160333	0.0272321	0.0307468	0.0304634	0	0.0221183	0.0288008	0.0216794	0.0166665	0.0154306	0.0663571	0.0362343	0.0288478	0.52931
MARCH10	0.0249512	0.0422561	0.0423461	0.0511874	0.040138	0.0186608	0.0161937	0.0283683	0.0483719	0.0143216	0.0377736	0.023536	0.0254043	0.0720188	0.0309274	0.0434475	0	0.0498617	0.0159756	0.0268691	0.0432671	0.0482099	0.0146979	0.046449	0.0188732	0.0193305	0	0.00773089	0.0304785	0.0360822	0.018987	0.0471278	0.0244791	0.0208396	0.018508	0.0282667	0.0298662	0.0256362	0	0.0242211	0.0243857	0.0239666	0.0561961	0.00384811	0.0135144	0.0673307	0.0406513	0.0478325
TANC2	1.83054	1.92368	1.88442	1.7918	1.89238	1.81196	1.79995	1.78464	1.93282	1.87039	1.93324	1.85781	1.78382	1.80945	1.92203	1.92181	1.67971	2.06229	1.74839	1.88455	1.87823	1.86029	1.78847	1.94617	2.07604	1.86598	1.54182	1.72509	1.66705	1.91364	1.86729	1.80932	1.90782	1.95565	1.8088	1.81222	1.88818	1.84426	0	1.86604	1.82707	1.83055	1.9504	1.77118	1.89889	1.84183	1.8102	1.86568
CYB561	0.207033	0.224269	0.296114	0.308496	0.13911	0.184976	0.227206	0.3486	0.450633	0.248136	0.17802	0.196471	0.240113	0.568329	0.32783	0.18323	0.443714	0.26436	0.203872	0.305188	0.19756	0.4889	0.18858	0.364585	0.180519	0.230707	0	0.216808	0.272691	0.258832	0.235901	0.426225	0.292239	0.276855	0.138655	0.247007	0.22688	0.177153	0	0.227455	0.212881	0.141198	0.167003	0.332658	0.387016	0.351014	0.346504	0.318334
ACE	0.0103918	0.00972775	0.0207416	0.0122317	0.00619105	0.00436421	0.0219724	0.0252899	0.0314894	0.00627952	0.00905822	0.00751889	0.0108045	0.0563617	0.0239263	0.0381668	0	0.0277381	0.0128469	0.0114222	0.0204031	0.0255099	0.00416385	0.0369754	0.00889054	0.00810679	0	0.0105498	0.0124478	0.0162032	0.0119934	0.0295338	0.017498	0.0236746	0	0.0163524	0.0409653	0.0360525	0	0.0170723	0.0198635	0.0207408	0.0372663	0.00876547	0.00917077	0.0296313	0.0365661	0.0262773
AC113554.1	0.00353599	0.00196542	0.00194337	0.00308222	0.00248105	0.00164074	0.00516274	0.00139416	0.00301089	0.00120371	0.00110933	0.000595927	0	0.00321205	0.00472331	0.0030882	0	0.00389719	0	0.00424838	0.0035848	0.00473338	0	0.00459111	0.00130737	0	0	0	0.00359528	0	0.00142378	0.0024942	0.00428573	0.00174669	0.00118629	0.00036237	0.00277794	0.00123923	0	0	0.00118886	0.00140942	0.00550803	0	0.00167338	0.00315493	0.00239462	0.0391647
KCNH6	0.0136423	0.0215936	0.0224092	0.0170482	0.0225301	0.0147054	0.0194755	0.0304263	0.0139636	0.0187954	0.021076	0.00654533	0.0160706	0.0149086	0.0148132	0.0153689	0	0.021253	0.0222487	0.0179184	0.0124384	0.0241135	0.00528396	0.00395466	0.0187141	0.00406526	0	0.0175789	0.0225341	0.0139949	0.0231185	0.0187748	0.0190459	0.0186469	0.00744398	0.0145019	0.0243543	0.0283185	0	0.0143462	0.00781965	0.0111498	0.0199787	0.0143274	0.023793	0.0142544	0.00821624	0.116685
DCAF7	0.564199	0.583928	0.619095	0.445289	0.520768	0.480947	0.849903	0.612121	0.670768	0.618681	0.6034	0.535184	0.570561	0.726125	0.630138	0.59818	0.161711	0.605679	0.586714	0.553313	0.62232	0.732682	0.560673	0.704535	0.633495	0.551608	0	0.413704	0.554961	0.452862	0.590552	0.810554	0.556743	0.613663	0.546068	0.657575	0.738378	0.669546	0	0.641211	0.610797	0.580182	0.672251	0.553595	0.610821	0.689861	0.614479	1.63865
TACO1	0.044341	0.0455647	0.0599811	0.0472406	0.046542	0.0412264	0.0750907	0.0832926	0.0861592	0.0450084	0.0557609	0.0305382	0.0443254	0.136726	0.0625702	0.0992612	0	0.0640529	0.0957053	0.0541017	0.0656705	0.0722393	0.0240849	0.09945	0.0718633	0.0423565	0.127345	0.033436	0.044771	0.0291573	0.0652104	0.0835699	0.0476546	0.0481466	0.0373563	0.0501146	0.0942856	0.0634921	0	0.0843531	0.0632939	0.0516169	0.06585	0.0512937	0.0647513	0.0509497	0.0457202	0.136262
MAP3K3	0.666581	0.710205	0.732619	0.593639	0.574234	0.49635	0.592487	0.731852	0.762647	0.582765	0.590878	0.664467	0.635587	0.896593	0.85011	0.756129	0.386728	0.71511	0.623821	0.766191	0.6892	0.876715	0.530229	0.80554	0.560934	0.548704	0.808696	0.553593	0.732247	0.583926	0.702961	0.898748	0.810311	0.797876	0.657518	0.768984	0.75456	0.739649	0	0.707525	0.726659	0.658606	0.893043	0.456178	0.629897	0.797675	0.835716	0.844632
STRADA	0.0119121	0.00414657	0.0123479	0.0147968	0.0105441	0.0117623	0.00400152	0.0137664	0.0254653	0.00452255	0.00717522	0.00832733	0.0234523	0.0214606	0.00987377	0.0194428	0	0.0157891	0.0170151	0.0124904	0.0140659	0.0291493	0.00282531	0.0206843	0.0096554	0.0086404	0	0.00781993	0.0290679	0.0125377	0.00960536	0.0339637	0.0133327	0.0118139	0.00211517	0.00997884	0.0108176	0.00715534	0	0.00727799	0.0128546	0.0180735	0.0261113	0.0136461	0.0147792	0.0235014	0.0129169	0.0337804
AC046185.1	0.00310916	0.00866206	0.00448318	0.00925753	0.0104507	0.00713493	0.00612471	0.00898759	0.00845601	0.00326616	0.00386906	0.0020379	0.00732589	0.00986522	0.00331856	0.00212268	0	0.00534374	0.0104146	0.00126098	0.0087411	0.00938056	0	0.00674612	0.00358381	0.00156038	0	0.00272832	0.00719145	0.0103646	0.00733187	0.0132556	0.00461528	0.003413	0.000764256	0.0114057	0.00172536	0.0055378	0	0.00552085	0.00325344	0.00249696	0.0109656	0.00492666	0.00582455	0.00295579	0.00619379	0.0235054
CCDC47	0.151333	0.180656	0.225846	0.189131	0.178813	0.139015	0.190747	0.229719	0.279007	0.168322	0.191176	0.149967	0.137594	0.451087	0.187187	0.33907	0	0.280533	0.250791	0.160938	0.250739	0.340956	0.0715401	0.316969	0.13626	0.116167	0.127345	0.140005	0.233271	0.119356	0.11214	0.350922	0.151908	0.177501	0.119583	0.211264	0.28354	0.161788	0	0.165216	0.184883	0.145833	0.291934	0.115132	0.131492	0.182562	0.209145	0.230993
DDX42	0.492189	0.467389	0.502591	0.378977	0.403162	0.518253	0.451606	0.565607	0.468757	0.439818	0.564218	0.428504	0.375704	0.550822	0.501051	0.480536	0.235017	0.510057	0.547419	0.467371	0.514057	0.719759	0.273555	0.525625	0.514579	0.476189	0.681351	0.33122	0.55702	0.364535	0.44975	0.609159	0.504512	0.409632	0.336525	0.494905	0.558157	0.463269	0	0.500282	0.440471	0.4128	0.534994	0.33732	0.451058	0.534195	0.455562	0.586579
FTSJ3	0.0493903	0.0282597	0.0491431	0.046408	0.0349878	0.0315717	0.0490154	0.0657927	0.0430673	0.035987	0.0482582	0.0214565	0.0232406	0.05155	0.0570448	0.047426	0	0.04509	0.072652	0.0381355	0.0486464	0.0581809	0.0241899	0.0607924	0.0563481	0.0438638	0	0.0324102	0.0565546	0.0282893	0.0476546	0.0572399	0.0400945	0.0459881	0.013534	0.0436857	0.0659146	0.0394961	0	0.0288713	0.0395069	0.0271521	0.0591433	0.0306903	0.038061	0.0657274	0.0243325	0.0531524
PSMC5	0.130571	0.0955184	0.120946	0.116617	0.0955501	0.131988	0.198494	0.168759	0.141296	0.0905908	0.109696	0.0780386	0.0920705	0.180495	0.120669	0.0948067	0.0975362	0.087934	0.189761	0.075497	0.138376	0.138746	0.057006	0.167326	0.198171	0.114735	0	0.0974225	0.168193	0.0948308	0.116562	0.196092	0.104531	0.118423	0.0669345	0.0842371	0.242371	0.127256	0	0.12026	0.110733	0.0883904	0.0850645	0.138152	0.129459	0.105309	0.108716	0.0880986
SMARCD2	0.209144	0.157891	0.154647	0.0867316	0.101942	0.116725	0.129688	0.192037	0.159276	0.114803	0.087407	0.126487	0.128374	0.344301	0.201588	0.142148	0.133989	0.155761	0.151759	0.146132	0.17843	0.289762	0.110899	0.13675	0.0944431	0.146667	0	0.15483	0.174291	0.118	0.213079	0.299168	0.217065	0.11439	0.156352	0.134019	0.178638	0.166454	0	0.236199	0.165508	0.206227	0.272249	0.151098	0.159436	0.125391	0.0870336	0.131814
CD79B	0	0	0	0.000383596	0	0.00137901	0	0.00289016	0.000601822	0	0.000592066	0	0	0	0.000907999	0.00171036	0	0.000863081	0	0.000560583	0.000460081	0.000642434	0	0.00146226	0.00257828	0	0	0	0	0	0	0.00289736	0	0.00199443	0.00339288	0	0	0	0	0	0	0	0.00175509	0	0.00133093	0	0	0
SCN4A	0.00113721	0.00260041	0.00595433	0.00570513	0.00337784	0.00253797	0.00464755	0.0033373	0.00306202	0.00200997	0.00143812	0	0	0.00273434	0.00663778	0.00259187	0	0.00247292	0.00211853	0.00190814	0.000317534	0.00385548	0	0.00351996	0.00242738	0.00303922	0	0.00326499	0.00705098	0.00184008	0.0032139	0.0114119	0.00202979	0	0.00156019	0.00106486	0.00447082	0.00103079	0	0.0029478	0.00303346	0.00416206	0.000875513	0	0.00332793	0.00168988	0	0.040643
PRR29	0.0063242	0.00408176	0.00753896	0.00685097	0.0116735	0.00763471	0.00237823	0.0129239	0.0141449	0.00241797	0.00808703	0.0085382	0.0101204	0.017725	0.0109955	0.014161	0	0.0135777	0.00761835	0.0131169	0.00491536	0.00698972	0	0.0154021	0.0122155	0.00549424	0	0.00102316	0.00910908	0.00910735	0.00362414	0.00388192	0.0076164	0.0104408	0.00954621	0.00318259	0.00492823	0.00192996	0	0.0132057	0.00588399	0.000889048	0.0185209	0.00226315	0	0.00225729	0.00464805	0.0105592
ICAM2	0	0.00134851	0.00118798	0.00500344	0.00175348	0	0	0.00192128	0.000812072	0	0	0.00100724	0	0	0.000999193	0	0	0.000857318	0.00064654	0.000691938	0.00193008	0.000614241	0	0.00370679	0.00280589	0	0	0.00635407	0.00200647	0.000643114	0	0.00134834	0.000222252	0	0	0	0.00103724	0.000597613	0	0.0018827	0	0.000564885	0.00186295	0	0.00206568	0	0.00217001	0.00867128
ERN1	0.122853	0.133257	0.162684	0.13414	0.138533	0.107153	0.133586	0.142851	0.156587	0.143056	0.110612	0.0793075	0.0879201	0.171392	0.138158	0.127831	0.318111	0.13157	0.120517	0.131656	0.12792	0.185953	0.0651273	0.183968	0.0944815	0.0973041	0.567042	0.0860375	0.113922	0.0958775	0.119872	0.152457	0.136794	0.179923	0.0953773	0.124516	0.14417	0.120089	0	0.162893	0.141687	0.0835271	0.123702	0.128204	0.0931104	0.122154	0.141165	0.324538
TEX2	0.389538	0.460575	0.486986	0.317731	0.452118	0.375771	0.433922	0.454071	0.51255	0.46716	0.433163	0.344937	0.351884	0.455392	0.473177	0.395213	0.339188	0.371831	0.424249	0.400135	0.458299	0.537028	0.377939	0.502201	0.425627	0.358082	0.782132	0.301892	0.373632	0.392247	0.372661	0.479059	0.450199	0.524399	0.294428	0.480076	0.47453	0.422979	0	0.441563	0.407296	0.348494	0.305843	0.306353	0.510752	0.441415	0.450944	0.848408
PECAM1	0.0206415	0.0232478	0.0269223	0.0457493	0.0307482	0.0137841	0.0554715	0.02851	0.0230864	0.025874	0.0091853	0.00887568	0.00534908	0.0267851	0.019524	0.0288221	0	0.0152169	0.0172698	0.0111049	0.012719	0.0238929	0.0277462	0.0164028	0.0149918	0.0218848	0	0.017113	0.0621192	0.0133447	0.0178827	0.0424939	0.0237736	0.0152982	0.012084	0.0158491	0.0231843	0.0266783	0	0.0209072	0.0173022	0.0181409	0.0373223	0.0188325	0.0184951	0.024929	0.0105753	0.0837631
MILR1	0.00381637	0.00248195	0.00647659	0.00859261	0.00428532	0.00546408	0.00799886	0.00136849	0.00390566	0.00513299	0.00158821	0.000631781	0.00142025	0.00187205	0.00302207	0.00103551	0	0.00147602	0.00325473	0.0037648	0.00560329	0.00552546	0	0.00330765	0.00225662	0.00157296	0	0.00139852	0.010435	0.00501017	0.00513214	0.00403774	0.00324959	0.00502588	0	0.00227353	0.00253584	0.00358513	0	0.00671297	0.00564994	0.0019084	0.00604281	0	0	0.00934515	0.00350866	0.0130101
POLG2	0.115037	0.126929	0.128671	0.114841	0.134721	0.10118	0.0991938	0.154668	0.162522	0.107462	0.114505	0.0914976	0.109695	0.263869	0.16441	0.143434	0	0.167908	0.151441	0.14353	0.14119	0.225306	0.099336	0.184931	0.0987584	0.130411	0	0.0871984	0.101982	0.0989912	0.0669679	0.1856	0.11675	0.108997	0.0998894	0.137126	0.120473	0.104234	0	0.134066	0.149916	0.0813731	0.166358	0.0575349	0.0835061	0.115036	0.155779	0.287616
DDX5	1.11809	1.04697	1.29127	1.36773	1.25368	1.26276	1.54507	1.32896	1.44505	1.04588	1.27148	0.817195	0.936144	1.61827	1.02332	1.2508	0.544741	0.965771	1.57226	1.12603	1.40551	1.61763	0.534453	1.44236	1.13436	0.976526	0.482842	1.13262	1.58889	1.08034	1.02523	1.82108	1.19007	1.16796	0.95134	1.06746	1.51943	1.10793	0	0.969311	1.01898	0.928306	1.64952	1.16995	1.22613	1.0493	0.933486	1.35857
CEP95	0.567163	0.504024	0.573126	0.424834	0.483738	0.468444	0.688056	0.55507	0.539288	0.578328	0.513338	0.499835	0.415942	0.600471	0.526707	0.54326	0.712421	0.545137	0.544878	0.423086	0.532477	0.714244	0.3076	0.598174	0.481554	0.433216	0	0.418322	0.560567	0.391243	0.435748	0.660112	0.50945	0.593475	0.548855	0.575039	0.64671	0.563222	0	0.499184	0.482829	0.517582	0.586733	0.478037	0.587414	0.521339	0.54213	0.989533
SMURF2	0.532613	0.581539	0.605081	0.562618	0.57293	0.574971	0.45135	0.623961	0.618005	0.537487	0.466271	0.49162	0.434444	0.659146	0.481397	0.630173	0.356233	0.592871	0.56557	0.547833	0.505458	0.625399	0.472799	0.632835	0.51606	0.472231	0.350396	0.51954	0.584633	0.557608	0.487517	0.675287	0.530239	0.580807	0.39194	0.542647	0.540153	0.574994	0	0.583976	0.556361	0.442482	0.749688	0.431652	0.503745	0.613213	0.580826	0.428996
LRRC37A3	0.828492	1.31961	0.993369	0.770182	0.778992	1.09531	0.912087	1.46829	0.808123	1.21206	0.749523	0.802429	0.546377	1.10572	1.44056	0.850374	0.923551	1.61648	0.935772	1.23157	0.911466	1.06515	1.13083	0.875597	0.808857	0.747732	0.786306	1.05628	0.908887	0.827324	1.194	1.21932	0.955879	1.08071	0.633824	1.33398	1.19998	1.25584	0	0.820362	0.733243	1.52524	1.70163	0.733473	1.29144	0.881804	0.965623	0.894578
GNA13	0.179337	0.223114	0.268074	0.203544	0.236723	0.247108	0.301908	0.240919	0.249379	0.278665	0.245642	0.180325	0.158539	0.253948	0.217748	0.265828	0.106779	0.220668	0.233027	0.216557	0.235892	0.288299	0.0953818	0.239566	0.201811	0.200037	0.219264	0.251758	0.210422	0.24985	0.162299	0.261462	0.22512	0.271628	0.166561	0.190612	0.293419	0.287593	0	0.206165	0.212465	0.163424	0.196369	0.215316	0.256396	0.257063	0.241049	0.309292
RGS9	0.0257089	0.0178954	0.0298431	0.0273449	0.0293809	0.00836623	0.0430408	0.0302182	0.0316849	0.0125623	0.0122192	0.0157743	0.0283628	0.0299112	0.0241952	0.0232837	0	0.0175615	0.019079	0.0139185	0.016281	0.0195655	0.0110593	0.0323676	0.0178244	0.0158841	0	0.0318296	0.0293601	0.0295062	0.04398	0.0456871	0.0284081	0.0339639	0.0279199	0.0102107	0.0410707	0.0378461	0	0.0283605	0.018934	0.0235277	0.0397497	0.0141354	0.0368308	0.0169558	0.0180145	0.106954
AXIN2	0.0755865	0.0666559	0.0873716	0.0649252	0.0728493	0.0975905	0.109403	0.0929004	0.122671	0.0785623	0.0853852	0.0608234	0.0649863	0.0860511	0.0774588	0.0952097	0.204315	0.0850347	0.109921	0.0620202	0.0881194	0.110604	0.0615746	0.102513	0.0856822	0.0520244	0	0.0580063	0.0827092	0.0511811	0.0669518	0.123029	0.0761218	0.076868	0.0582159	0.0696896	0.108496	0.0814872	0	0.0802622	0.0759255	0.0386244	0.107221	0.0646707	0.0820948	0.12132	0.0732955	0.0359911
AC004805.1	0.266276	0.292322	0.269475	0.238169	0.251304	0.157883	0.27956	0.235496	0.285379	0.350231	0.232845	0.256339	0.236468	0.346622	0.334113	0.356113	0.0975362	0.313041	0.216339	0.26571	0.209168	0.296578	0.241151	0.388416	0.192616	0.209962	0	0.184785	0.26617	0.280455	0.310212	0.269494	0.330555	0.317966	0.233995	0.266725	0.290516	0.299583	0	0.248238	0.336801	0.261497	0.266757	0.259891	0.2665	0.362557	0.370091	0.338739
CEP112	1.26598	1.19945	1.10188	0.991922	1.09563	0.92339	0.943921	0.979487	0.993716	1.14324	1.08489	1.05944	0.997066	1.09187	1.06351	1.07338	1.28203	1.10987	1.00319	0.96021	0.87697	1.17049	0.898391	1.26068	1.11874	1.0257	0.83382	1.17215	1.23633	1.27444	1.22981	1.04978	1.17403	1.20198	1.07289	0.990948	1.09712	1.20769	0	1.11846	1.09113	1.15597	1.33144	0.958654	1.07327	1.18095	1.01863	1.29179
APOH	0.0112294	0.0139525	0.0178137	0.0229596	0.0125726	0.00618651	0.0152222	0.00786938	0.0101699	0.000984368	0.0043974	0.0068847	0	0.0133312	0.01079	0.019505	0	0.0123236	0.0103107	0.00679297	0.00917103	0.0121492	0.00969757	0.0184907	0.0112624	0.00728177	0	0.00743145	0.0183672	0.0111834	0.00596568	0.0160242	0.00523632	0.00333744	0.00359746	0.0107218	0.00632493	0.00838277	0	0.00825186	0.00904345	0.00527497	0.00824922	0.00528253	0.00401139	0.00896277	0	0.0324258
PRKCA	0.708343	0.826224	0.839101	0.908793	0.859401	0.727273	0.695036	0.771593	0.954606	0.916719	0.690015	0.798216	0.829602	0.959319	0.795508	0.84775	0.38247	0.820633	0.79143	0.752161	0.808508	0.860509	0.98182	1.01833	0.821083	0.682945	1.18528	0.683218	0.813289	0.931232	0.910927	0.733634	0.921475	0.832044	0.853396	0.893873	0.977364	0.928177	0	0.934426	0.890208	0.694351	0.947299	0.772425	0.697421	0.677124	0.927859	1.4149
CACNG5	0.0939423	0.0834486	0.166517	0.184907	0.144625	0.132405	0.024707	0.123106	0.150667	0.229718	0.157835	0.159669	0.11284	0.369746	0.296069	0.108022	0	0.334714	0.216701	0.261373	0.175906	0.223158	0.235795	0.267219	0.141178	0.179172	0	0.0810368	0.110038	0.0756055	0.0642369	0.162785	0.137178	0.104972	0.192521	0.169168	0.0648441	0.100132	0	0.161319	0.184217	0.0531434	0.0961546	0.0723578	0.166702	0.140447	0.285137	0.206892
CACNG4	0.0153933	0.0180044	0.0255939	0.0305497	0.0384251	0.0153515	0.0245532	0.0285744	0.0361025	0.0124864	0.0238914	0.0152182	0.0102922	0.0454724	0.00899029	0.0673457	0	0.0340542	0.0159799	0.0114531	0.0165461	0.020713	0.0117404	0.0485501	0.022477	0.0162556	0	0.0158744	0.0406999	0.025885	0.0359013	0.0505089	0.0152772	0.0263349	0.0356833	0.0197415	0.0248119	0.0210575	0	0.0400615	0.0444783	0.0301391	0.0563499	0.00586043	0.0143763	0.121971	0.082324	0.192891
CACNG1	0	0.00159404	0.000646483	0.000863116	0.00176156	0	0.00103509	0.000418983	0.00200463	0	0.00046469	0.00166661	0	0	0	0.00109556	0	0.000570567	0.000811975	0.000786491	0.000787289	0.00270993	0	0	0	0.00162977	0	0	0.000673625	0.00299534	0	0.00121655	0.000871246	0	0	0.00235199	0.000650157	0.00123619	0	0	0.00218532	0	0	0	0	0.00302136	0	0.00305352
HELZ	1.01416	1.04088	1.04628	0.895633	0.937246	1.10121	1.18382	1.08291	0.9868	0.981484	1.09981	0.956188	0.887004	1.10911	0.939051	0.98384	0.661469	0.992933	0.974306	0.963069	0.969435	1.15635	0.589633	0.991599	1.19024	0.989915	1.32702	1.08326	1.02057	0.895834	0.883116	1.09274	1.05421	1.03217	0.884159	1.00944	1.11761	1.06018	0	1.00988	0.879132	1.04519	1.11731	0.878455	1.12468	1.15309	0.870535	1.26837
PSMD12	0.465172	0.405248	0.530984	0.425372	0.403557	0.602515	0.527219	0.515462	0.416159	0.447187	0.613197	0.419111	0.360101	0.550903	0.375196	0.445997	0.395741	0.403598	0.621926	0.35588	0.532651	0.601855	0.215703	0.552575	0.568097	0.481297	0.219264	0.370086	0.673575	0.285041	0.350229	0.609953	0.410138	0.422168	0.343139	0.410571	0.572288	0.408684	0	0.494576	0.385916	0.505925	0.47181	0.341973	0.508216	0.485729	0.272697	0.590105
PITPNC1	0.34053	0.505381	0.545103	0.569338	0.600055	0.582165	0.478441	0.516643	0.654762	0.522622	0.413772	0.453497	0.455667	0.486254	0.638629	0.426573	0.290389	0.514574	0.422582	0.501324	0.503643	0.493194	0.55034	0.538937	0.503233	0.481973	0.681351	0.393607	0.462224	0.448937	0.452643	0.442661	0.573159	0.600658	0.48349	0.599689	0.48649	0.530957	0	0.616066	0.520594	0.328834	0.348338	0.444947	0.550714	0.568947	0.652497	0.8451
NOL11	0.1456	0.138926	0.167991	0.141357	0.152134	0.174792	0.148942	0.174293	0.154437	0.181437	0.189538	0.102831	0.155047	0.172359	0.14798	0.153115	0.1564	0.163805	0.183704	0.140614	0.179182	0.190384	0.0898596	0.140916	0.172288	0.138486	0	0.132177	0.16436	0.129795	0.122366	0.164126	0.150015	0.145636	0.0573409	0.144043	0.187561	0.148461	0	0.148989	0.106479	0.12481	0.146118	0.125558	0.16361	0.160912	0.137721	0.160011
BPTF	1.59595	1.57098	1.48573	1.21835	1.2029	1.18111	1.42387	1.45471	1.38879	1.42422	1.48223	1.471	1.57409	1.63961	1.58291	1.43254	1.47836	1.49586	1.36969	1.42319	1.36906	1.62112	1.36547	1.43767	1.39222	1.44491	1.47384	1.11507	1.31252	1.18713	1.56142	1.54561	1.57484	1.51981	1.44582	1.46343	1.53557	1.5703	0	1.43879	1.4654	1.45229	1.45245	1.19851	1.28076	1.53273	1.48426	1.41857
C17orf58	0.0420845	0.0336267	0.0537153	0.0410752	0.0403586	0.0371691	0.0450149	0.060493	0.0580309	0.0436054	0.0543434	0.0275363	0.0229375	0.12735	0.0313376	0.0611851	0	0.0383628	0.0805694	0.0226756	0.0615408	0.0768877	0.00157102	0.0640289	0.0598264	0.0497964	0	0.0243846	0.048243	0.0184162	0.0383745	0.0536895	0.0342424	0.0420799	0.0253925	0.0348179	0.0517557	0.032401	0	0.0573352	0.040474	0.0471497	0.0517172	0.0213274	0.0585035	0.0383736	0.0126166	0.0359195
KPNA2	0.116157	0.108361	0.192805	0.141696	0.130018	0.169572	0.268679	0.195525	0.160203	0.122124	0.171655	0.107719	0.132415	0.185924	0.123095	0.140531	0.217652	0.114444	0.2275	0.0965093	0.162523	0.213569	0.0521436	0.189099	0.252076	0.101152	0	0.139235	0.243426	0.0965225	0.104523	0.21447	0.138756	0.0924026	0.0522408	0.105357	0.215415	0.137846	0	0.182153	0.0879038	0.141159	0.151872	0.101497	0.154217	0.14125	0.105548	0.129409
AMZ2	0.184717	0.156775	0.161863	0.124904	0.171421	0.204823	0.3173	0.209421	0.179814	0.151928	0.192359	0.112843	0.131685	0.210181	0.180109	0.196935	0	0.144751	0.214367	0.137464	0.171196	0.191409	0.0653978	0.176414	0.233265	0.162184	0.127345	0.13747	0.18325	0.165749	0.185125	0.209825	0.162232	0.14275	0.110022	0.138948	0.203391	0.15715	0	0.144732	0.146028	0.133013	0.144316	0.131454	0.20138	0.131518	0.126061	0.132252
ARSG	0.445808	0.460049	0.508344	0.472572	0.428538	0.355811	0.235406	0.443	0.565271	0.412283	0.420043	0.443973	0.363329	0.781692	0.731273	0.588564	0	0.777935	0.452616	0.542536	0.57325	0.720117	0.455765	0.717236	0.287792	0.405297	0	0.20477	0.386366	0.340872	0.274463	0.507224	0.499552	0.390872	0.421831	0.55769	0.304439	0.289261	0	0.307766	0.476265	0.349085	0.516885	0.194243	0.362313	0.52814	0.581889	0.256053
SLC16A6	0.109698	0.107626	0.118194	0.0962821	0.122966	0.0798843	0.0536211	0.118976	0.137916	0.1239	0.085747	0.0844718	0.0927013	0.14991	0.161842	0.146173	0.128238	0.212402	0.104091	0.14976	0.140684	0.176043	0.0644727	0.160988	0.108201	0.112059	0	0.0439512	0.0538992	0.0687741	0.048129	0.113413	0.0803896	0.0802779	0.0403101	0.119131	0.0444108	0.0799075	0	0.0734819	0.123265	0.0506471	0.0817172	0.0760826	0.0970671	0.095561	0.0805085	0.112327
WIPI1	0.128062	0.186758	0.25053	0.192751	0.153065	0.145575	0.169403	0.254089	0.213272	0.150002	0.168877	0.139604	0.161207	0.35128	0.214113	0.222135	0.316612	0.244034	0.243195	0.136062	0.194618	0.327018	0.138961	0.33005	0.182758	0.121173	0	0.106239	0.214677	0.125842	0.195905	0.293122	0.20647	0.273614	0.1424	0.192759	0.277924	0.263629	0	0.224398	0.188143	0.190485	0.224275	0.155429	0.27922	0.241356	0.191061	0.0881433
PRKAR1A	0.718335	0.637851	0.761603	0.693065	0.718673	0.971451	0.977069	0.862667	0.699394	0.74888	1.00521	0.625341	0.602625	0.796809	0.566118	0.679938	0.541701	0.503736	1.02174	0.550915	0.820388	0.830225	0.342871	0.759915	1.13017	0.793888	0.219264	0.647595	1.01439	0.539976	0.549949	0.929877	0.621367	0.630339	0.560711	0.596474	0.869112	0.584974	0	0.585503	0.53159	0.557661	0.633691	0.661091	0.888848	0.63141	0.380893	0.812209
FAM20A	0.0249593	0.0324157	0.0411826	0.0815089	0.0605877	0.012365	0.0112202	0.0339641	0.0608297	0.0195618	0.0342385	0.0243405	0.0374885	0.0892341	0.0559488	0.0687437	0	0.0587581	0.0285981	0.0441402	0.0478302	0.0527638	0.0239466	0.0552633	0.0367602	0.0300716	0	0.0168558	0.0780503	0.0225913	0.0134938	0.120372	0.0281268	0.0282984	0.0244843	0.050628	0.0525988	0.0413418	0	0.0546651	0.0763561	0.0292037	0.0586108	0.010715	0.0271677	0.0347156	0.054867	0.0711078
ABCA8	0.0482229	0.0431068	0.0358083	0.0483012	0.0317569	0.0200853	0.0141213	0.0164543	0.0146686	0.0172448	0.0159459	0.00367576	0.0262803	0.0133887	0.0172457	0.00941123	0	0.00476	0.00893211	0.0145815	0.0111401	0.0166983	0.0415169	0.016713	0.047123	0.047895	0	0.0438557	0.0492387	0.0355136	0.0320185	0.0229173	0.0193972	0.0251516	0.00881872	0.0135136	0.0142084	0.0138038	0	0.00362077	0.00428378	0.00337581	0.0110072	0.0222655	0.0128958	0.0112932	0.0156059	0.0462048
ABCA9	0.480767	0.431341	0.362189	0.28495	0.331193	0.364118	0.278175	0.412903	0.370254	0.366101	0.374345	0.393698	0.409767	0.420405	0.455523	0.288018	0.345532	0.445571	0.333001	0.36987	0.363679	0.55038	0.339115	0.401795	0.381124	0.474165	0	0.312511	0.302647	0.384404	0.308411	0.370198	0.362261	0.292647	0.624654	0.415304	0.393625	0.454085	0	0.443818	0.365163	0.36053	0.437418	0.287304	0.328811	0.542029	0.296829	0.418069
ABCA6	0.456832	0.468136	0.455737	0.325942	0.351673	0.452665	0.303817	0.466159	0.406124	0.440564	0.415829	0.399944	0.321093	0.505496	0.4642	0.370019	0.18927	0.526626	0.37082	0.400404	0.478408	0.604973	0.256074	0.394038	0.380206	0.387808	0.683101	0.327256	0.267078	0.443175	0.285097	0.503827	0.407092	0.371001	0.485302	0.440961	0.483764	0.551918	0	0.496412	0.398479	0.345278	0.510093	0.286735	0.327877	0.546248	0.297306	0.395661
ABCA10	1.10532	0.985336	0.825314	0.629545	0.687338	0.824035	0.363334	0.844994	0.716914	0.825985	0.871998	0.881556	0.806212	0.908429	0.952844	0.709758	0.835195	0.975923	0.734975	0.849349	0.862016	1.23755	0.556578	0.722142	0.690024	0.866552	0.350396	0.610264	0.706697	0.826922	0.729016	1.03933	0.770766	0.726257	1.09206	0.896737	0.754335	0.845797	0	0.899262	0.724605	0.827216	1.00986	0.423108	0.623794	1.03307	0.550697	0.613589
ABCA5	1.39055	1.34164	1.27733	1.13857	1.18889	1.34041	1.03613	1.23232	1.18675	1.08531	1.23487	1.10573	1.0919	1.39041	1.2437	1.19389	1.06813	1.26064	1.11597	1.09267	1.19682	1.56173	0.766678	1.16378	1.18401	1.14552	1.03168	1.22208	1.38346	1.24248	1.04627	1.49245	1.18442	1.17479	1.17514	1.23431	1.21846	1.14847	0	1.18835	1.02825	1.26391	1.49774	0.912851	1.19411	1.2429	0.890898	0.955336
MAP2K6	0.345194	0.378237	0.473773	0.267188	0.354347	0.390355	0.356108	0.444682	0.34495	0.357425	0.379486	0.294902	0.238782	0.305048	0.369629	0.328278	0.0975362	0.344898	0.378513	0.349444	0.296871	0.540028	0.259462	0.333775	0.377555	0.372679	0.219264	0.429868	0.452917	0.463919	0.441317	0.478774	0.505159	0.62033	0.381074	0.353449	0.489679	0.472134	0	0.406766	0.296163	0.541211	0.5251	0.310803	0.481264	0.255635	0.321282	0.316728
KCNJ16	0.00396857	0.00339968	0.00187832	0.00534075	0.00657144	0.00191448	0.00601934	0.00401972	0.00269984	0.00435727	0.00212854	0	0.00177094	0.00274151	0.000613514	0.00134599	0	0.00290624	0.00069958	0.00336736	0.00330146	0.000399942	0.0228042	0.00325499	0.0050702	0	0	0.00115805	0.00384104	0.00280756	0.00118136	0.00924167	0.00361568	0.00244132	0.00681358	0.00169485	0.00481574	0.0015065	0	0.00200682	0.00342152	0.00294652	0.00351249	0.00422028	0.00554898	0.00165849	0	0.00472641
KCNJ2	0.0326075	0.0136134	0.0374498	0.032381	0.0361931	0.0328801	0.0842889	0.0362994	0.0214473	0.0470527	0.0358068	0.0138727	0.0134509	0.0267099	0.0270455	0.0187012	0	0.012958	0.0432414	0.0304278	0.0440529	0.0438067	0.0231083	0.0425849	0.0361112	0.029119	0	0.0349226	0.0338982	0.031866	0.0258046	0.0315778	0.0296524	0.0367592	0.0134033	0.0263615	0.0544457	0.0175593	0	0.0452325	0.0291345	0.0126022	0.013141	0.0277712	0.0376949	0.00550496	0.0238455	0.151641
SOX9	0.0300523	0.0234372	0.053138	0.0242009	0.034289	0.0234938	0.0662994	0.0334169	0.0314186	0.0571133	0.054803	0.0149659	0.0262777	0.0157534	0.0162818	0.021745	0	0.00953067	0.0422244	0.0125666	0.0179766	0.0314619	0.0217899	0.0280841	0.0495222	0.0399464	0	0.0336593	0.0336109	0.0423977	0.0530559	0.0549018	0.028568	0.0648142	0.0129024	0.0283296	0.0416217	0.0366427	0	0.0534732	0.025467	0.0222082	0.038791	0.0306714	0.0263273	0.0211512	0.0194756	0.0449086
SLC39A11	0.822902	1.05464	1.17802	1.29447	1.49995	0.758439	0.951122	1.26365	1.73622	1.07517	1.17722	1.29391	1.20847	1.27979	1.32632	1.57983	0.576449	1.00714	0.983284	1.43864	1.19556	0.985842	1.1549	1.49498	0.995062	0.857433	0.400622	0.627078	1.11468	0.850145	1.12972	1.29689	1.07201	1.34644	1.20142	1.39272	1.23848	1.02023	0	1.21771	1.60052	1.01303	0.980278	0.651451	1.08682	1.45537	1.95342	0.833236
SSTR2	0.34899	0.406746	0.554387	0.445077	0.574496	0.346831	0.745773	0.569421	0.745089	0.471994	0.531285	0.409063	0.464286	0.647024	0.578151	0.686782	0.285471	0.482508	0.591755	0.497685	0.652262	0.692833	0.215274	0.92093	0.58205	0.332947	0.219264	0.287918	0.528509	0.242969	0.492904	0.964759	0.408356	0.570511	0.295616	0.554543	0.844426	0.422547	0	0.690405	0.686676	0.449556	0.501168	0.413919	0.622975	1.0521	0.646641	1.05172
COG1	0.436433	0.469225	0.386072	0.419307	0.455642	0.421822	0.331543	0.492455	0.535046	0.344136	0.432153	0.284079	0.380319	0.757823	0.609896	0.600844	0	0.578253	0.469401	0.5169	0.502689	0.471132	0.148057	0.554325	0.328748	0.349924	0.391864	0.330048	0.340543	0.423569	0.355515	0.554087	0.365967	0.308063	0.181527	0.364316	0.383302	0.349359	0	0.405947	0.462252	0.251986	0.627391	0.228221	0.228956	0.496197	0.512556	0.181156
FAM104A	0.156925	0.147429	0.222892	0.171765	0.167888	0.127505	0.161689	0.222288	0.242436	0.14184	0.19472	0.152714	0.118439	0.331173	0.173859	0.274223	0.106779	0.213333	0.22795	0.200576	0.236782	0.290541	0.0828543	0.298439	0.161579	0.132253	0	0.158697	0.231545	0.133416	0.183175	0.376664	0.167471	0.165873	0.160314	0.184957	0.253931	0.166872	0	0.179706	0.176736	0.182371	0.291296	0.113651	0.164886	0.220275	0.169397	0.348077
C17orf80	0.173899	0.162717	0.206447	0.162359	0.157342	0.148474	0.19811	0.212035	0.240927	0.187573	0.175556	0.165924	0.138848	0.256289	0.197491	0.193156	0.128238	0.193448	0.185367	0.162035	0.172508	0.308817	0.110653	0.25493	0.180262	0.137867	0.127345	0.146024	0.16743	0.180581	0.202094	0.294376	0.18646	0.195673	0.12834	0.171332	0.199088	0.207003	0	0.194394	0.167261	0.146866	0.215251	0.0998313	0.179247	0.233054	0.170995	0.299709
CPSF4L	0.000711134	0.00202677	0.00264715	0.0024325	0.0033237	0	0.00479973	0.00134232	0.000759144	0	0.000562612	0.00168438	0	0	0.00312736	0.00683261	0	0.000620304	0.00112024	0.00229291	0.00126744	0.00159032	0	0.00257822	0.000254263	0	0	0	0.00072547	0	0.00112331	0.00326278	0.000722628	0.00316057	0.00166031	0.000417578	0.00116939	0.000838652	0	0.00193341	0	0.0026835	0.000569076	0	0	0.00440273	0	0.0716604
CDC42EP4	0.0221458	0.0273416	0.0294634	0.0167793	0.0147813	0.00839133	0.0772108	0.0357313	0.0265779	0.0427451	0.027129	0.0193788	0.0319757	0.0400323	0.0236422	0.0233034	0.295701	0.0214094	0.023846	0.0198781	0.0257562	0.0464641	0.0268752	0.0372421	0.038051	0.0346952	0	0.0322004	0.0285407	0.01164	0.044799	0.0317481	0.0240327	0.0239944	0.0237068	0.0348251	0.0425273	0.0255878	0	0.0447951	0.0255084	0.023776	0.0307818	0.0410448	0.0451402	0.0632445	0.0168061	0.141713
SDK2	0.165648	0.265066	0.246841	0.198259	0.338848	0.143678	0.328897	0.319289	0.34191	0.161286	0.242246	0.334533	0.203347	0.436961	0.250898	0.32979	0.178446	0.355502	0.199695	0.226606	0.194482	0.321963	0.23367	0.335894	0.1827	0.165291	0	0.111477	0.177051	0.257888	0.3695	0.219326	0.357547	0.211531	0.192883	0.231706	0.300774	0.320019	0	0.276969	0.34514	0.28312	0.317756	0.163671	0.16653	0.763607	0.403474	0.675653
RPL38	0.218983	0.167561	0.267944	0.479822	0.305576	0.331095	0.411967	0.31644	0.236636	0.120117	0.169855	0.0932314	0.102538	0.259703	0.122127	0.179418	0.0975362	0.174919	0.49325	0.166104	0.33251	0.193815	0.106259	0.278083	0.316986	0.1425	0	0.236436	0.439059	0.204279	0.14955	0.293783	0.146167	0.149491	0.0748737	0.114675	0.336081	0.163627	0	0.166963	0.156893	0.0909625	0.277014	0.124242	0.259818	0.230038	0.142735	0.13731
TTYH2	0.0174017	0.0237406	0.0309457	0.0343922	0.035011	0.0226319	0.037216	0.0423221	0.0313021	0.0219872	0.0133498	0.0174643	0.0258706	0.029428	0.0201848	0.0289588	0	0.0299844	0.0101092	0.0256466	0.025369	0.0235719	0.0255	0.0555912	0.0219852	0.0242778	0	0.0327641	0.0288554	0.0249625	0.0357489	0.0445133	0.0327753	0.0112016	0.0120074	0.0184743	0.0158171	0.0208218	0	0.0329847	0.00797743	0.00495447	0.0188729	0.0141418	0.0178282	0.11505	0.0669746	0.153026
DNAI2	0.00890902	0.0129061	0.0126809	0.0157639	0.0239389	0.00835659	0.00341208	0.0108521	0.0172776	0.00267808	0.00654681	0.0061115	0.00969379	0.0126713	0.00651994	0.0303962	0	0.0251127	0.00860987	0.00651196	0.00688693	0.0247853	0.00417584	0.0177172	0.00663261	0.00385372	0.127345	0	0.0232487	0.00721008	0.00203446	0.0229721	0.0103412	0.00805026	0.0133456	0.00533889	0.0109657	0.00549116	0	0.00552509	0.015246	0.0052469	0.0176844	0	0.0033273	0.0191528	0.0144089	0.11485
KIF19	0.00445095	0.0059777	0.00622371	0.00217453	0.00195684	0.00391753	0.0136807	0.00460831	0.00303512	0.000919933	0.00239843	0.00317831	0.00300733	0.00231186	0.00234192	0.00179507	0	0.0031531	0.000993021	0.00104932	0.00359222	0.00241011	0.0040577	0.0022442	0.00742089	0.0105962	0	0.00171741	0.00638953	0.00170917	0.00812421	0.0116178	0.0084353	0.00262917	0.000895845	0.000414845	0.00200005	0	0	0	0	0.00341384	0.00238852	0.00218619	0.00169067	0.00119512	0.00108258	0.0102394
BTBD17	0.00184047	0.00340254	0.00247133	0.000658324	0.00214118	0.00165484	0	0.00162616	0.00122082	0	0.00103038	0.00202299	0.00188339	0.00150339	0.00147388	0	0	0	0.000888303	0.00252334	0.00194402	0.000703825	0	0.00244565	0.00057662	0	0	0.0011892	0.000600433	0.00154716	0	0	0.00197873	0	0	0	0.000727547	0.000904255	0	0	0	0.00151729	0.00117908	0	0.00759013	0	0	0
GPRC5C	0.00553415	0.0123537	0.0122258	0.00961128	0.00178216	0.00422234	0.00553813	0.00751576	0.00666717	0.00761828	0.00333328	0.000635975	0.0019039	0.0183128	0.00703293	0.00225813	0	0.00903907	0.00318148	0.00427613	0.00301665	0.00788262	0.0043417	0.011011	0.00113559	0.00297066	0	0.00447698	0.00833962	0.0032646	0.00181533	0.0118115	0.00636402	0.003526	0.00506961	0.00591744	0.00498985	0.00217975	0	0.00280268	0.00379582	0.00939309	0.000648968	0.00227873	0	0.00718527	0.00215519	0.00712881
CD300A	0.00149008	0.00366845	0.00251647	0.00222042	0.00344264	0.00180878	0	0.00455338	0.00328283	0	0.000676514	0	0	0.00434033	0.000833158	0	0	0.000721229	0.000738244	0.000579573	0.000468362	0.00268052	0	0	0.00106218	0.0015026	0	0.00403032	0.00179713	0	0	0.00648849	0.00168363	0.0028758	0	0.00232341	0.00243261	0.00581016	0	0	0.00325083	0	0.00377223	0	0.00470038	0.000627882	0	0
CD300LB	0	0	0	0.000816364	0	0	0	0	0.000521383	0	0	0	0	0	0	0	0	0	0	0	0	0.000463783	0	0	0	0	0	0	0	0	0	0	0	0	0	0	0	0	0	0	0	0	0	0	0	0	0.00154834	0
CD300C	0	0	0	0	0	0	0	0	0	0	0	0	0.00192697	0	0	0	0	0.000760733	0	0	0	0	0	0	0	0	0	0	0.000693236	0	0	0	0	0	0	0	0	0	0	0	0	0	0	0	0	0	0	0
CD300E	0.000899837	0.00299108	0.00187447	0.00626984	0.00351933	0	0	0.00100303	0.00523253	0.00085414	0.00243152	0.00102226	0.00123058	0.0190793	0.00423299	0.00314746	0	0.0022404	0.000593667	0.000732106	0.00071444	0.00328514	0	0.00523223	0.00194211	0	0	0	0.00405132	0.00521197	0.00280312	0.00966712	0.00293285	0.0014504	0	0.000518077	0.00460295	0.00321795	0	0.00118094	0	0.000871143	0.0118731	0.00195318	0.0101483	0.00377498	0	0.00468833
RAB37	0.348234	0.40883	0.382752	0.293271	0.298204	0.290005	0.24063	0.3216	0.405682	0.381252	0.278577	0.22568	0.403008	0.480505	0.486042	0.303003	0.177477	0.397078	0.307486	0.369116	0.305675	0.532091	0.304757	0.327186	0.213871	0.317761	0.127345	0.238234	0.230062	0.299466	0.292074	0.346919	0.42121	0.307529	0.330137	0.448543	0.295101	0.30006	0	0.281241	0.277298	0.294709	0.419917	0.209499	0.318005	0.340408	0.452219	0.344077
CD300LF	0.0136697	0.02115	0.0360222	0.0419081	0.0333995	0.014452	0.000962567	0.0231522	0.0302689	0.0201111	0.00953719	0.00280797	0.00399296	0.062158	0.0158092	0.0474617	0	0.0368562	0.029975	0.0132017	0.025433	0.0402873	0	0.0289537	0.00299854	0.00521074	0	0.00975769	0.030732	0.0131031	0.0102789	0.00725209	0.0183361	0.0230351	0	0.00970765	0.0196479	0.00974842	0	0.0115416	0.0045688	0.0162986	0.0660664	0.00366116	0.0163742	0.0334554	0.0329282	0.00373145
SLC9A3R1	0.00655358	0.00832902	0.00443985	0.00588294	0.00931833	0.00509895	0.0171387	0.00518281	0.00757393	0.0115122	0.00206947	0	0.00324771	0.00661597	0.00792153	0.00565632	0	0.00812601	0.00729908	0.00314383	0.00517133	0.00800359	0.00740761	0.00317464	0.00183475	0.00623604	0	0.00588431	0.0114648	0.00831452	0.00797403	0.0080746	0.00810954	0.0101786	0.0063892	0.00477871	0.00528197	0.00696779	0	0.00168279	0.00322269	0.00489353	0.00444419	0.00733279	0.0105108	0.0091496	0.0124046	0.0317743
NAT9	0.154934	0.167121	0.261154	0.325942	0.241192	0.164366	0.211689	0.282022	0.365829	0.135455	0.161277	0.102552	0.1931	0.578111	0.250421	0.434213	0.128238	0.308894	0.250031	0.200133	0.256956	0.300233	0.073087	0.393371	0.156699	0.141088	0	0.155085	0.319306	0.208888	0.128916	0.364667	0.217115	0.22263	0.0742697	0.172424	0.271731	0.232965	0	0.179437	0.213406	0.12611	0.355004	0.113705	0.16791	0.158986	0.253468	0.123504
TMEM104	0.0693678	0.0697707	0.111007	0.0785637	0.0972196	0.0675053	0.0747635	0.128679	0.148509	0.106733	0.0958839	0.0816562	0.0820845	0.111878	0.165556	0.123237	0	0.149379	0.0759871	0.123194	0.131364	0.151388	0.0788122	0.174261	0.0520367	0.0623147	0	0.0392666	0.0654283	0.077031	0.112544	0.124931	0.116231	0.136789	0.107253	0.121886	0.100293	0.0975975	0	0.106261	0.132024	0.0720357	0.110222	0.0504875	0.0776083	0.118231	0.192201	0.163108
GRIN2C	0.00895265	0.00936805	0.0121981	0.0143066	0.00916318	0.00839416	0.0151718	0.0116505	0.016917	0.0107176	0.00462395	0.00563987	0.00559638	0.0296128	0.0125091	0.0182378	0	0.0222238	0.00445753	0.00827426	0.0124428	0.0223207	0.0257295	0.0181491	0.0120014	0.0108385	0	0.010328	0.0094713	0.0107452	0.00832907	0.0319068	0.0108336	0	0.00526424	0.00881783	0.00503044	0.00267579	0	0.00554271	0.00562874	0.00429583	0.019344	0.00699984	0.00679987	0.0189944	0.0142956	0.0402182
FDXR	0.0229379	0.0226621	0.0329724	0.0239251	0.0314937	0.020688	0.0233118	0.0301021	0.0396017	0.015793	0.0138579	0.0156271	0.0164775	0.0445017	0.0288205	0.033678	0	0.0378807	0.0228711	0.0239064	0.0234656	0.0428077	0.0189453	0.0321902	0.0218948	0.03509	0	0.0136829	0.0286292	0.0295169	0.0314758	0.0520572	0.0338195	0.0194768	0.0130537	0.0273282	0.0314256	0.0161534	0	0.0378735	0.0258269	0.0168565	0.0539789	0.0104167	0.0238584	0.0275381	0.049487	0.0390835
FADS6	0.0695739	0.0879678	0.110357	0.0793764	0.0841319	0.0380102	0.0912139	0.141844	0.137578	0.102079	0.07447	0.0852033	0.0826654	0.160146	0.133074	0.136645	0.177477	0.149758	0.086428	0.0824403	0.0900143	0.186656	0.0769551	0.113268	0.0678621	0.0677774	0.127345	0.038118	0.0809495	0.0804247	0.0837226	0.168403	0.13711	0.111955	0.0809919	0.103021	0.15415	0.130491	0	0.122684	0.12282	0.0794928	0.11964	0.0433011	0.0784243	0.205785	0.166729	0.230408
OTOP2	0	0	0.00180961	0.00192016	0.00298462	0	0.00278558	0.000963491	0.000913209	0	0	0.000738356	0	0.00236253	0	0.0010589	0	0	0.000488919	0	0	0	0	0	0	0	0	0.00178645	0.0017074	0.00188958	0	0.00106236	0.000218565	0.00203925	0	0.0010943	0.00109881	0	0	0.00302703	0.00342204	0	0.00124255	0	0	0	0.00338017	0.0132751
OTOP3	0.000879917	0.00464927	0.00564931	0.006627	0.000653371	0	0.00232482	0.00324739	0.000459604	0.00205709	0.0016504	0.00338868	0	0	0.00104681	0.00379301	0	0.00115625	0.000852937	0	0.00211819	0.00365515	0	0.00503063	0.00126563	0.000847814	0	0.00108137	0.0109918	0.00238615	0	0.00610755	0.00176329	0.00266732	0.00419136	0.00504845	0.00152874	0.0023676	0	0	0.00363293	0	0.00113484	0.00168364	0.00303285	0.00233257	0.00503706	0.0262333
HID1	0.212773	0.254241	0.272697	0.204097	0.21939	0.256902	0.349062	0.383505	0.333596	0.241504	0.274656	0.162058	0.32801	0.45151	0.308739	0.331125	0.447967	0.337635	0.289629	0.233195	0.279323	0.322484	0.1207	0.282323	0.304183	0.19054	0	0.286163	0.237724	0.279012	0.342957	0.40002	0.28796	0.293668	0.103045	0.228392	0.375464	0.345126	0	0.312518	0.271612	0.282871	0.276837	0.263739	0.310872	0.272636	0.366021	0.227639
CDR2L	0.031941	0.0406527	0.0444156	0.0229347	0.0249051	0.0348842	0.0490749	0.0478517	0.0422882	0.0541687	0.0371988	0.0267905	0.0554422	0.0530071	0.0540557	0.0353154	0	0.0630571	0.0464682	0.0409637	0.0524105	0.0577528	0.0308722	0.0444348	0.0284987	0.0519164	0	0.0303572	0.0247305	0.0180692	0.0350204	0.0431408	0.0348468	0.053138	0.0157901	0.0297839	0.0510563	0.0351173	0	0.0329205	0.053651	0.0194684	0.0294111	0.0388925	0.0523404	0.0248437	0.0473283	0.0646446
MRPL58	0.0480289	0.052268	0.0819272	0.0783426	0.062959	0.0432707	0.115835	0.101319	0.0928891	0.0685776	0.061305	0.0559112	0.0658173	0.127983	0.0825976	0.0677699	0.1564	0.0788133	0.106632	0.0567758	0.0822098	0.108574	0.0153653	0.0989359	0.0569555	0.0362362	0	0.0460208	0.0645641	0.0439417	0.0516445	0.0912305	0.0729986	0.104052	0.0424498	0.0682554	0.110156	0.103494	0	0.0716742	0.0721712	0.0612962	0.0496054	0.0560907	0.0764632	0.0688963	0.056578	0.12771
KCTD2	0.185458	0.181305	0.276097	0.261647	0.194715	0.176311	0.285767	0.295167	0.244823	0.229061	0.28235	0.147841	0.181422	0.229273	0.181769	0.230207	0.344468	0.218441	0.339663	0.15388	0.234043	0.314529	0.122206	0.324876	0.328571	0.174125	0.127345	0.195018	0.369825	0.143869	0.219502	0.378649	0.212105	0.20688	0.0838382	0.178037	0.321149	0.208891	0	0.19261	0.139029	0.221965	0.243199	0.191864	0.259316	0.240878	0.126732	0.29995
ATP5PD	0.138619	0.110951	0.176154	0.179246	0.140475	0.171676	0.19168	0.213377	0.211335	0.103816	0.141245	0.0984619	0.152562	0.237561	0.175728	0.201206	0.151918	0.145826	0.247734	0.12319	0.183784	0.201512	0.0638329	0.260536	0.219988	0.121243	0	0.13764	0.266498	0.138011	0.128127	0.215826	0.14016	0.157819	0.0938695	0.137199	0.216387	0.129049	0	0.151558	0.179679	0.116813	0.156703	0.113242	0.166214	0.121787	0.0851123	0.122034
SLC16A5	0.00563955	0.00442838	0.00741435	0.00505907	0.00997453	0.0060154	0.00261433	0.00150285	0.00733105	0.00377863	0.00106416	0.00146427	0.0029252	0.0114398	0.00946965	0.00327318	0	0.00557845	0.00220362	0.000943093	0.00490768	0.00688635	0	0.0113124	0	0.00109813	0	0.00132847	0.00563188	0.00274846	0.00569903	0.00639045	0.00479245	0.00166469	0	0.00344019	0.00660801	0.00395463	0	0.00134072	0.00517172	0.0042627	0.0108417	0	0.00163691	0.000912158	0	0.0139061
ARMC7	0.0393879	0.0475811	0.0644538	0.0368922	0.0683759	0.0515526	0.0648929	0.0695288	0.0882522	0.0564422	0.0546938	0.0288062	0.0404667	0.089664	0.0789429	0.0849426	0	0.0700815	0.0919391	0.062184	0.0755317	0.0784246	0.045258	0.0923051	0.0674005	0.0313329	0	0.045149	0.0512462	0.0488067	0.0452257	0.0891456	0.0490396	0.0699282	0.0175863	0.0832269	0.0764992	0.0681342	0	0.0619411	0.0713596	0.0375314	0.04355	0.0495575	0.0658413	0.054168	0.0678432	0.0338092
NT5C	0.0350802	0.0483218	0.0724301	0.0584823	0.057982	0.045727	0.0219403	0.0836431	0.121809	0.0306917	0.0408838	0.0429831	0.0337152	0.169262	0.0803616	0.119816	0	0.133178	0.0913275	0.050615	0.0999297	0.091332	0	0.1662	0.0293513	0.0353534	0.219264	0.0243119	0.0487181	0.0284328	0.0328255	0.0927376	0.0490999	0.0394107	0.0129665	0.0474698	0.0723516	0.0505864	0	0.0647361	0.0662452	0.0246802	0.0782563	0.0236632	0.0309126	0.0521996	0.0307725	0.0212119
JPT1	0.164699	0.17741	0.25736	0.201537	0.183998	0.237437	0.393144	0.299482	0.294542	0.242898	0.287297	0.188171	0.196081	0.275499	0.23875	0.276893	0.151918	0.249331	0.41695	0.158803	0.250132	0.308266	0.154117	0.396336	0.383887	0.198147	0.350396	0.172256	0.302975	0.138678	0.171875	0.356055	0.203022	0.215338	0.138164	0.20079	0.327275	0.232229	0	0.200829	0.208272	0.174459	0.212595	0.203255	0.270619	0.291835	0.134724	0.345801
SUMO2	0.0638625	0.0746052	0.088777	0.109048	0.0761748	0.0569584	0.0873571	0.101642	0.115351	0.1076	0.0803894	0.0752633	0.0538566	0.162484	0.115431	0.128851	0	0.095747	0.122913	0.0911375	0.115482	0.13444	0.0721105	0.144722	0.0590209	0.0509656	0	0.0402976	0.102358	0.0544257	0.0847248	0.125864	0.0851166	0.070252	0.0769743	0.104938	0.143251	0.102846	0	0.101659	0.0910781	0.0864788	0.0931317	0.0370413	0.0702586	0.0987811	0.098047	0.124193
NUP85	0.221892	0.208782	0.22781	0.186833	0.214978	0.165396	0.179644	0.266719	0.301091	0.189105	0.177545	0.207407	0.146409	0.34073	0.288954	0.281895	0	0.307135	0.228949	0.240639	0.240161	0.355022	0.111078	0.337346	0.145925	0.212917	0.127345	0.113604	0.267717	0.210579	0.180793	0.35858	0.236861	0.216208	0.171685	0.259884	0.203132	0.190921	0	0.194033	0.247336	0.205604	0.350343	0.113205	0.181048	0.189141	0.268897	0.127686
GGA3	0.206413	0.318542	0.3407	0.228951	0.282352	0.225483	0.403082	0.370205	0.380304	0.23182	0.276524	0.254386	0.221954	0.318415	0.426251	0.280249	0.133989	0.29724	0.362852	0.316306	0.334285	0.464188	0.2981	0.386277	0.289859	0.252837	0.219264	0.155978	0.341017	0.21955	0.279029	0.411162	0.368282	0.373711	0.209641	0.373809	0.415752	0.329386	0	0.37185	0.351646	0.320349	0.323677	0.212238	0.378717	0.400402	0.405623	0.3387
MRPS7	0.0781665	0.103814	0.155427	0.135262	0.0909315	0.10096	0.17532	0.191662	0.218338	0.0994792	0.113333	0.0539082	0.0813281	0.359534	0.121643	0.230082	0	0.134112	0.252414	0.0860562	0.185301	0.199498	0.0369799	0.231374	0.123821	0.107794	0	0.0647531	0.20896	0.0652564	0.102319	0.305908	0.106263	0.123055	0.0548378	0.103261	0.265934	0.134899	0	0.114823	0.128965	0.0917188	0.141282	0.118371	0.128032	0.100094	0.0735319	0.124637
MIF4GD	0.0591967	0.0388494	0.0639981	0.0453343	0.0295723	0.0335619	0.0402191	0.0726366	0.100014	0.029603	0.0460587	0.0242443	0.033211	0.271552	0.07233	0.117459	0	0.12922	0.0704185	0.0408387	0.0508732	0.0782675	0.0416595	0.112092	0.0251194	0.0336553	0	0.0312835	0.0655593	0.0402088	0.0264129	0.112034	0.0498154	0.0372393	0.0252542	0.044888	0.051414	0.0301786	0	0.0407603	0.0650286	0.020154	0.127139	0.022049	0.02199	0.0614929	0.0461945	0.0682835
SLC25A19	0.0253493	0.0236044	0.0489199	0.0348116	0.030661	0.0419094	0.0629012	0.0430927	0.0417684	0.0290548	0.0292486	0.0269448	0.0316631	0.0562198	0.0390958	0.0496289	0	0.0443067	0.0328846	0.0228104	0.0370168	0.0484713	0.00976949	0.039624	0.0353572	0.0227625	0	0.0307071	0.029054	0.02094	0.0367887	0.0578698	0.0407369	0.0503623	0.00686352	0.0343784	0.0466176	0.0587375	0	0.0558881	0.0414358	0.0205457	0.0298379	0.0193838	0.0314063	0.0336618	0.0390224	0.0497865
GRB2	0.510634	0.565336	0.632574	0.527911	0.54039	0.475607	0.59471	0.627967	0.66068	0.594377	0.591922	0.473748	0.475447	0.680592	0.627647	0.67846	0.420985	0.587487	0.68105	0.58157	0.645696	0.755087	0.447038	0.701029	0.532255	0.458833	0.127345	0.42218	0.584366	0.438524	0.522974	0.747513	0.560532	0.533196	0.343772	0.561252	0.709465	0.593646	0	0.603751	0.529867	0.497777	0.567279	0.402467	0.614671	0.599082	0.621455	0.611066
TMEM94	0.244856	0.314182	0.290967	0.241186	0.269564	0.241785	0.314906	0.313459	0.333288	0.311285	0.233081	0.203374	0.289845	0.369601	0.397119	0.274455	0.340429	0.254885	0.248821	0.286782	0.272561	0.316984	0.14813	0.313668	0.243872	0.202143	0	0.23193	0.281865	0.232541	0.226101	0.315649	0.319632	0.245239	0.205023	0.293255	0.289486	0.260594	0	0.308938	0.320986	0.268046	0.276118	0.206279	0.317645	0.268801	0.329279	0.235188
CASKIN2	0.0153807	0.0281318	0.0243808	0.0192137	0.0231604	0.0213648	0.0267026	0.0195524	0.0291384	0.0305205	0.0245388	0.0106788	0.0294661	0.0302166	0.0300494	0.0167094	0	0.0174704	0.026861	0.0293151	0.0238122	0.0308082	0.0248615	0.025219	0.0289419	0.0171133	0	0.0272419	0.0241027	0.0098005	0.018687	0.0273591	0.0282575	0.0217656	0.0100963	0.0130604	0.0331092	0.0299672	0	0.0280479	0.0239937	0.0199391	0.0201194	0.0252708	0.0372823	0.0267618	0.0151354	0.0234611
TSEN54	0.104657	0.125873	0.169004	0.15931	0.144784	0.121626	0.231047	0.174019	0.254568	0.128062	0.137184	0.0880763	0.138672	0.32068	0.215162	0.222951	0	0.233575	0.183642	0.182836	0.208819	0.193069	0.0548311	0.22427	0.128749	0.161128	0	0.0799329	0.142304	0.122749	0.121255	0.286954	0.147458	0.165744	0.0864693	0.179469	0.263685	0.187547	0	0.203644	0.215299	0.0968766	0.197638	0.108358	0.187812	0.175522	0.273646	0.166685
LLGL2	0.0161182	0.0357582	0.0361981	0.0300938	0.037964	0.0150835	0.052943	0.0265784	0.0373049	0.0197195	0.0197309	0.0146853	0.0158335	0.03115	0.0316009	0.036588	0	0.0376409	0.0227295	0.0238429	0.0186821	0.0368499	0.013505	0.0337974	0.0145619	0.0303563	0	0.00967636	0.0227927	0.0259755	0.01941	0.0359937	0.0251071	0.0218999	0.00697002	0.0221358	0.0433897	0.0247515	0	0.0301314	0.0337703	0.0226367	0.0262345	0.0111029	0.0275825	0.0354305	0.0397262	0.244032
MYO15B	0.00882959	0.012927	0.0344838	0.0269873	0.0250618	0.0147972	0.0122088	0.0173584	0.0280407	0.0163166	0.00862174	0.00384991	0.0135341	0.0283033	0.00976975	0.0177984	0	0.0102318	0.0150573	0.00856644	0.0123968	0.0271875	0.00300952	0.0214529	0.00698692	0.00883345	0	0.00212917	0.0296757	0.0118282	0.0139752	0.0434555	0.0180821	0.0130707	0.00818732	0.0163688	0.01926	0.00987308	0	0.0127725	0.0186537	0.0151947	0.0179903	0.00461333	0.0106895	0.0304741	0.0111433	0.0526055
RECQL5	0.142485	0.153609	0.14999	0.124035	0.108267	0.11	0.0586741	0.140829	0.18005	0.104404	0.134974	0.117786	0.140891	0.212252	0.211901	0.148382	0	0.17794	0.134504	0.190711	0.115803	0.184597	0.0896291	0.158734	0.134613	0.142406	0	0.0800161	0.110768	0.14026	0.13331	0.135015	0.178864	0.150587	0.120267	0.194309	0.095166	0.125271	0	0.13351	0.186283	0.105428	0.123799	0.0869798	0.100981	0.136816	0.189059	0.167033
SMIM5	0.000647485	0.000384056	0.00173334	0	0.000856784	0	0.00360707	0.00152696	0.000310808	0	0.000623939	0	0	0.00103552	0	0.00101077	0	0	0.00245957	0	0.000789543	0.00232911	0	0.00190505	0	0.00108171	0	0	0.0011059	0.000449352	0.00294824	0.0011731	0.000755456	0	0	0.00198474	0.000838231	0.00206041	0	0	0.00251854	0	0.000644198	0.00355689	0	0	0	0
SMIM6	0	0	0.00121964	0	0	0.000659308	0	0.00158383	0	0	0	0	0	0	0	0.00135262	0	0	0	0	0.000190708	0	0	0.00103727	0.00090115	0.00163889	0	0.000825208	0	0.00125815	0.00127323	0	0.000253506	0	0	0	0	0	0	0	0	0	0	0	0	0.00381874	0	0
SAP30BP	0.230805	0.29314	0.291008	0.229843	0.254364	0.210124	0.239342	0.313661	0.358409	0.275987	0.266275	0.179764	0.210947	0.426776	0.354748	0.382504	0	0.325781	0.29257	0.305252	0.336456	0.370577	0.149917	0.389924	0.224531	0.187759	0.490895	0.172211	0.197035	0.239441	0.239802	0.376761	0.279194	0.303759	0.246142	0.290788	0.245434	0.226645	0	0.275554	0.320241	0.196165	0.326742	0.14196	0.188169	0.269237	0.375784	0.256285
ITGB4	0.0146124	0.012053	0.0152037	0.0181664	0.0162229	0.00901596	0.0272117	0.0288212	0.0128923	0.00421952	0.0106862	0.00343377	0.0190473	0.0365502	0.0140212	0.00903508	0	0.012708	0.0135396	0.00919508	0.00835956	0.0107327	0.00668313	0.0185461	0.0111423	0.00670209	0	0.0232602	0.0216495	0.0134207	0.0297698	0.0205425	0.0167605	0.0258126	0.00423388	0.0094502	0.0170683	0.017655	0	0.010655	0.00581949	0.00591441	0.0124703	0.00389589	0.00771428	0.0156171	0.0206539	0.145428
GALK1	0.0140974	0.0212477	0.0209134	0.0233328	0.015867	0.0162836	0.00464803	0.0395227	0.0390942	0.0168079	0.0151696	0.00742698	0.0279763	0.0618504	0.0267357	0.0279712	0	0.0345054	0.0371054	0.0167721	0.0304813	0.0277537	0.00231906	0.0226416	0.0234448	0.0307184	0	0.0118433	0.0219339	0.0197619	0.0246582	0.0482659	0.0219129	0.0104767	0.00315857	0.00941964	0.0225773	0.0228198	0	0.0370594	0.020794	0.0189287	0.0436408	0.00765043	0.0113046	0.0155998	0.0245499	0.0109448
H3F3B	0.292636	0.253436	0.375575	0.339987	0.271864	0.38061	0.432001	0.453616	0.406952	0.319386	0.449914	0.227651	0.257411	0.604882	0.258847	0.475934	0.305715	0.307464	0.749053	0.235419	0.436831	0.597584	0.174108	0.55268	0.460424	0.285501	0.836125	0.273514	0.436724	0.163534	0.250769	0.578884	0.265217	0.287089	0.136757	0.255605	0.503391	0.308231	0	0.363545	0.282275	0.244077	0.370167	0.19745	0.374583	0.457568	0.206421	0.493299
UNK	0.285686	0.321597	0.318402	0.269329	0.257624	0.225182	0.236343	0.342577	0.322381	0.318426	0.244019	0.29247	0.237138	0.473316	0.380123	0.370554	0.231526	0.3841	0.301823	0.346478	0.313985	0.344801	0.250748	0.301223	0.218315	0.26916	0.400622	0.222021	0.243291	0.271411	0.308646	0.290037	0.317663	0.312016	0.207132	0.338567	0.277106	0.321466	0	0.266407	0.322276	0.252156	0.316985	0.168301	0.27481	0.345769	0.401283	0.292554
UNC13D	0.0144386	0.0257004	0.0200084	0.0184438	0.0135928	0.014632	0.0513691	0.0310927	0.0270489	0.022937	0.0133898	0.0226507	0.0220182	0.033991	0.0250777	0.0164391	0	0.022239	0.00972432	0.0117642	0.0152394	0.0294297	0.0164152	0.00954627	0.0135568	0.0181624	0	0.0235244	0.0119204	0.0233913	0.0296069	0.0293831	0.0267505	0.0186455	0.00486917	0.0114563	0.0309473	0.0276758	0	0.0226483	0.0120456	0.0123214	0.0235868	0.0164591	0.0204041	0.0311038	0.0217256	0.315861
WBP2	0.513231	0.392592	0.575005	0.353098	0.358348	0.706076	0.987985	0.702469	0.485566	0.573535	0.805565	0.435683	0.520615	0.484643	0.406524	0.284954	0.966687	0.258438	0.889894	0.329423	0.662194	0.787512	0.276963	0.453755	1.09215	0.548775	0.219264	0.5579	0.741945	0.318537	0.592665	0.704284	0.515037	0.422308	0.350627	0.38548	0.694406	0.498572	0	0.427316	0.264914	0.720137	0.41659	0.702449	0.937152	0.570239	0.216083	0.724394
TRIM47	0.00683994	0.00737466	0.013539	0.00813611	0.0118783	0.0125315	0.0166081	0.0191046	0.0180601	0.0106082	0.0103825	0.00706568	0.0158352	0.0245459	0.00869966	0.015441	0.0975362	0.00685838	0.0156987	0.00525151	0.018466	0.023901	0.00671178	0.0118275	0.0145054	0.00993031	0	0.0117174	0.0104996	0.00522458	0.0203322	0.0115746	0.01916	0.0189987	0	0.0182616	0.011095	0.0168192	0	0.00759005	0.00927354	0.0055605	0.0158927	0.031975	0.0147237	0.00461878	0	0.0320191
TRIM65	0.055553	0.060233	0.0855443	0.0671797	0.0570696	0.0554135	0.0765365	0.0949578	0.117428	0.0498246	0.0680207	0.0587392	0.0526662	0.164164	0.113374	0.133498	0.157806	0.0849704	0.0872717	0.0661328	0.0842069	0.148484	0.0654264	0.0984949	0.0520251	0.0853894	0	0.0228936	0.0751563	0.0540634	0.0596026	0.147577	0.0820823	0.108377	0.0407529	0.0715337	0.14329	0.0801431	0	0.0712761	0.0811863	0.0480458	0.0936404	0.046176	0.102262	0.116303	0.0919382	0.179565
MRPL38	0.00761396	0.00358663	0.00651175	0.00418033	0.000751412	0.00195723	0.0138272	0.0100752	0.0125997	0.00360985	0.00461893	0.00391699	0.00429732	0.0165178	0.00819366	0.00692599	0	0.0117822	0.00707268	0.00402517	0.00701849	0.00645048	0	0.0069124	0.00714352	0.00497208	0	0.00246283	0.000693963	0.00671671	0.0147133	0.0101274	0.00955966	0	0.00586207	0.00408293	0.0102348	0.00798666	0	0.0146238	0.00157482	0.00894027	0.00469092	0.00664179	0.00311252	0.00275955	0.00627282	0.00332547
AC087289.3	0.040209	0.0454656	0.049638	0.0310843	0.0310487	0.0214974	0.026613	0.0498193	0.0448	0.0360375	0.0209957	0.0293396	0.0508994	0.0554925	0.0527819	0.0323391	0	0.0357458	0.0346343	0.0370199	0.0317296	0.0805045	0.0216207	0.0449801	0.0303856	0.0185522	0	0.0268641	0.0350786	0.028158	0.0645335	0.0606454	0.0709274	0.0685242	0.0605521	0.0560299	0.0353798	0.0619111	0	0.0455491	0.0458413	0.0345345	0.0401104	0.0450156	0.0294286	0.0416701	0.0765538	0.0815594
FBF1	0.0865971	0.090425	0.186498	0.11185	0.11071	0.0502575	0.132556	0.190027	0.213323	0.0773841	0.0926716	0.0651976	0.120649	0.351004	0.17795	0.210805	0	0.191604	0.124536	0.123319	0.116524	0.284106	0.0343672	0.274945	0.0886564	0.0692319	0	0.0317903	0.111335	0.0566558	0.10214	0.238228	0.143133	0.139162	0.10344	0.124999	0.168641	0.15378	0	0.159522	0.143367	0.14843	0.197687	0.0492273	0.100613	0.147363	0.27989	0.219227
ACOX1	0.260637	0.26537	0.289952	0.216491	0.246897	0.258835	0.218208	0.286028	0.295365	0.245587	0.300602	0.251206	0.232098	0.353019	0.285101	0.335779	0.128238	0.321574	0.290228	0.236486	0.324858	0.372908	0.115016	0.322328	0.245393	0.277647	0	0.198795	0.230839	0.212908	0.219384	0.320845	0.243059	0.260101	0.132382	0.282158	0.288702	0.250787	0	0.253942	0.263871	0.210676	0.296153	0.197367	0.24722	0.296006	0.217845	0.44038
TEN1	0.0222283	0.0293672	0.0308341	0.0415201	0.0297545	0.0353142	0.0253223	0.0412379	0.0477403	0.0209241	0.0347613	0.0178468	0.0340706	0.0573773	0.0338626	0.0326545	0	0.0359278	0.0485981	0.034097	0.0420278	0.0489344	0.0488377	0.0732727	0.0411573	0.0180624	0	0.0250177	0.0266988	0.0294713	0.0416268	0.0510702	0.0285152	0.028234	0.0302992	0.0356327	0.0454365	0.0286178	0	0.0245322	0.0325105	0.0206139	0.0379319	0.016582	0.032699	0.0579099	0.0214592	0.113156
CDK3	0.0434648	0.0328789	0.0339657	0.0313443	0.0469134	0.0366121	0.0297032	0.0469157	0.0412487	0.0345329	0.0217393	0.0311153	0.0253191	0.0416074	0.0480264	0.0329277	0	0.0321671	0.0380132	0.0617466	0.0321665	0.0378141	0.00934576	0.0253708	0.0418061	0.025611	0	0.0468223	0.0212729	0.0584627	0.0265294	0.0464659	0.0611502	0.0363698	0.0212365	0.0384832	0.0415484	0.0414956	0	0.0219815	0.0445738	0.0428702	0.0365292	0.0423708	0.0367099	0.0655636	0.0500266	0.0185818
EVPL	0.00402153	0.00490679	0.0115421	0.0108318	0.0087354	0.0126507	0.00981491	0.00893545	0.00701562	0.00908165	0.0032905	0.00531865	0.0104152	0.0103382	0.0202566	0.00613451	0	0.00228209	0.00680151	0.00821186	0.0146866	0.0121082	0	0.00703134	0.00896934	0.00363223	0	0.0022819	0.00912599	0.00168019	0.00610464	0.00856383	0.00670304	0.00827233	0.00168415	0.00230296	0.0120012	0.00351333	0	0.0062251	0.00305027	0.00183034	0.00901711	0.00316639	0.00879965	0.00934775	0.00260354	0.102184
SRP68	0.218411	0.211722	0.211739	0.12998	0.135578	0.194317	0.278937	0.303409	0.225799	0.19244	0.24869	0.189903	0.162415	0.25849	0.261481	0.213996	0.161711	0.193261	0.308475	0.183221	0.216049	0.294828	0.114407	0.218239	0.25112	0.177691	0	0.132315	0.279494	0.136801	0.177164	0.293027	0.222406	0.224959	0.13083	0.224314	0.306917	0.188099	0	0.238582	0.187682	0.182527	0.260237	0.153733	0.224648	0.265817	0.177556	0.208113
ZACN	0.00232341	0.00391948	0.00316511	0.00494995	0.00190672	0.00368424	0.00530561	0.00703803	0.00699254	0.00592599	0.00878494	0.00258709	0.00782907	0.00981128	0.00152499	0.00439437	0	0.00308952	0.0040932	0.00125252	0.00532006	0.00943837	0	0.00546097	0.00110765	0.000735884	0	0.00430335	0.00515864	0.00202586	0.0029127	0.00830049	0.0053224	0.00518877	0.00230696	0.0022352	0.0100419	0.00803638	0	0.00363164	0.00611624	0.00136396	0.00147512	0.00206598	0.000925185	0.00523076	0.0100382	0.0284411
EXOC7	0.399919	0.499993	0.557099	0.424181	0.441924	0.391917	0.488331	0.58562	0.73893	0.391122	0.495539	0.386895	0.414576	0.91334	0.69119	0.716362	0.511682	0.567433	0.535265	0.521342	0.567297	0.717034	0.339703	0.729222	0.438921	0.322912	0.61824	0.347818	0.44255	0.372184	0.429076	0.77745	0.564388	0.487513	0.337064	0.513846	0.538333	0.45476	0	0.509577	0.577326	0.411695	0.560547	0.326794	0.378846	0.557988	0.716627	0.491996
FOXJ1	0	0	0	0.000694937	0	0	0.00281169	0	0.000249778	0.00249156	0.000410335	0	0	0	0.000338078	0	0	0	0	0.000612288	0.00147675	0.000344483	0	0	0	0	0	0	0	0	0.00298751	0	0	0	0	0	0.00239102	0.00215407	0	0	0	0	0	0	0.00392855	0.00249741	0	0.0322197
RNF157	0.798819	0.825469	1.00715	0.709298	0.824163	0.784846	1.11061	1.06192	0.985271	0.970712	0.957156	0.947998	0.950726	1.01112	1.11672	0.99463	0.620811	0.999297	0.947482	0.890044	0.974679	1.2247	1.0039	1.00555	0.919126	0.785459	1.76325	0.66199	1.13824	0.638776	0.891141	1.22024	1.12667	1.04011	1.04491	1.03923	1.08709	1.02347	0	0.929926	0.924091	1.07084	0.820646	0.796604	1.05007	1.10167	0.934391	1.2721
UBALD2	0.0771738	0.0882276	0.105159	0.0728064	0.0837735	0.122501	0.164729	0.10319	0.122496	0.131557	0.130554	0.0752692	0.135609	0.123513	0.0937503	0.0858104	0	0.0630902	0.159408	0.109909	0.154483	0.119928	0.0911098	0.154132	0.183696	0.0971323	0.127345	0.0923313	0.114508	0.0625577	0.13164	0.144187	0.0924476	0.0894555	0.102035	0.11352	0.130672	0.0934706	0	0.101132	0.0965868	0.127838	0.0635632	0.134167	0.184185	0.0850416	0.0805148	0.120894
QRICH2	0.145804	0.214464	0.201163	0.157327	0.169133	0.160103	0.349059	0.293625	0.238202	0.235259	0.12315	0.238682	0.164936	0.203751	0.286695	0.207443	0.42489	0.223348	0.171289	0.202836	0.176791	0.297094	0.256708	0.217747	0.16435	0.215317	0.127345	0.198064	0.186455	0.191885	0.352742	0.261366	0.341961	0.313554	0.289305	0.199674	0.307525	0.311558	0	0.244423	0.226538	0.200376	0.207494	0.254591	0.302444	0.215222	0.281472	0.320686
PRPSAP1	0.418343	0.450642	0.455602	0.387647	0.425875	0.430021	0.632644	0.509964	0.441117	0.566552	0.359358	0.444599	0.315244	0.553784	0.508628	0.376505	0.584164	0.435149	0.437974	0.37759	0.427278	0.556701	0.342615	0.407152	0.460837	0.446369	0.350396	0.560682	0.57817	0.494268	0.525044	0.64653	0.559478	0.623479	0.431653	0.440683	0.575754	0.52326	0	0.556525	0.404189	0.331988	0.490556	0.45908	0.60258	0.344997	0.416821	0.723653
SPHK1	0.0025498	0	0.00419985	0.00518717	0.00476553	0.00378636	0	0.00309142	0.0019719	0.00116155	0.000561	0	0	0.00252405	0.00600916	0.000926052	0	0.00876251	0.00382355	0.000578224	0.00293182	0.00269488	0	0.00191598	0.00252598	0.000846712	0	0.00116983	0.00503566	0.0014962	0.00199345	0.00675261	0.00126162	0.000938908	0.0024939	0.0020313	0.00126608	0.00148155	0	0	0.00420716	0.0022952	0	0.00176332	0.00512762	0	0	0
UBE2O	0.7814	0.811305	0.861818	0.637208	0.75082	0.642896	0.936662	0.899375	0.935675	0.799285	0.794914	0.714648	0.821425	1.00804	1.05411	0.907784	0.953429	0.887328	0.772239	0.823171	0.874122	1.04344	0.692022	1.00512	0.725404	0.748009	0.291237	0.555211	0.650392	0.753915	0.881222	1.00653	0.898334	0.898505	0.751405	0.849437	0.940676	0.957446	0	0.868395	0.864674	0.829345	0.85607	0.674619	0.845484	1.00293	1.05394	1.03188
AANAT	0.014734	0.0196326	0.0166863	0.0181595	0.0167958	0.012559	0.0104529	0.0097761	0.0260696	0.0116958	0.0088904	0.0128232	0.0135815	0.0351494	0.0155425	0.0180653	0	0.0245312	0.00872637	0.0152826	0.00694101	0.0171362	0.027798	0.0233374	0.00810319	0.0114787	0	0.00877007	0.0103318	0.0112537	0.0111993	0.0135726	0.0142277	0.0130406	0.0143668	0.0128482	0.0156996	0.0078752	0	0.0154635	0.0164977	0.0149786	0.0113282	0.0136089	0.0133787	0.0317732	0.0138186	0.0327064
RHBDF2	0.00900408	0.0136072	0.0181567	0.0167858	0.0116538	0.0107188	0.0208435	0.0176764	0.0174478	0.0043459	0.00674417	0.00568902	0.0108767	0.0165044	0.0166601	0.018765	0	0.0167015	0.0103975	0.0092209	0.0059522	0.0169576	0.00627525	0.0119017	0.00976447	0.00784717	0	0.014638	0.0196022	0.0158642	0.0226278	0.0234982	0.0217932	0.0101057	0.012478	0.01023	0.0192995	0.0129437	0	0.0113343	0.00882926	0.00528546	0.0118353	0.0118938	0.00543128	0.0620529	0.00778225	0.0632377
CYGB	0.0865696	0.0457839	0.0552317	0.0242666	0.025435	0.0433755	0.116046	0.093529	0.0445689	0.0622168	0.0791927	0.0324977	0.0760425	0.0572505	0.0347834	0.0358809	0.1564	0.056112	0.0860226	0.0409353	0.0545187	0.0693261	0.0448963	0.0580608	0.115145	0.0629452	0	0.0373973	0.0535826	0.0350719	0.0918084	0.0600669	0.071615	0.0484332	0.0531088	0.0368817	0.0827931	0.0809935	0	0.0386316	0.0352474	0.114176	0.053158	0.0603516	0.121983	0.0907615	0.0207578	0.061835
PRCD	0.0470003	0.0444897	0.0365286	0.0273934	0.0208169	0.0271167	0.0397809	0.0625704	0.0349294	0.0349712	0.0268512	0.0353017	0.03816	0.0312424	0.0366671	0.0262333	0	0.0433129	0.0332785	0.0273171	0.0306276	0.0531793	0.0242857	0.0397348	0.0321976	0.0328338	0	0.0493848	0.0401263	0.0589433	0.0520454	0.0408881	0.0543293	0.0468766	0.0187711	0.0275463	0.0489986	0.0484151	0	0.00943826	0.0409008	0.0751707	0.0360835	0.0393575	0.047159	0.0566407	0.0252446	0.0371603
AC015802.6	0	0.000491087	0.006893	0.00827629	0.00749755	0.00307756	0	0.00485311	0.00662656	0	0.00425773	0.00135491	0.00134309	0.00256709	0	0.00708463	0	0.00583177	0.00362901	0	0.00323253	0.007391	0	0.0165758	0.00046838	0.00232788	0	0	0.016285	0.00313357	0	0.00955532	0.00180441	0	0	0.00204613	0.00406405	0.00129266	0	0	0.00186054	0	0.00300211	0	0	0.00936621	0.00200219	0.00617545
ST6GALNAC2	0.0100775	0.00815024	0.0137002	0.0196041	0.0234586	0.00680356	0.00688767	0.00878968	0.0166224	0.00362713	0.00600166	0.00339669	0	0.0203028	0.00723224	0.0276964	0	0.0103364	0.0152846	0.000823344	0.0206882	0.0396468	0.0117762	0.0632265	0.00648219	0.00227025	0	0.00253655	0.0256912	0.00695397	0.0067243	0.0528941	0.00715824	0.00806802	0.00623444	0.0169135	0.0117715	0.0019514	0	0.0100313	0.00951957	0.00956117	0.0275357	0	0.00522798	0.0178356	0.0164476	0.0267279
ST6GALNAC1	0.00448089	0.00214157	0.00317291	0.00423804	0.00447033	0.00093069	0.00222162	0.00130558	0.00178063	0	0.00180171	0.00306207	0.00113769	0.0136639	0.00112237	0.00452501	0	0.00326279	0.000716477	0.00110809	0.00445082	0.0051392	0	0.00958799	0.000789113	0.00108171	0	0.006366	0.00535059	0.00154347	0	0.0329675	0.00218637	0	0.0026518	0.00180485	0.00182203	0.00176131	0	0.00543409	0.00180312	0	0.00874119	0.00192318	0	0.00478296	0	0.0148665
MXRA7	0.211111	0.181371	0.246961	0.221855	0.165164	0.206894	0.180525	0.309384	0.265947	0.234422	0.278077	0.169479	0.220647	0.285744	0.247509	0.30444	0.177477	0.229316	0.2995	0.23263	0.27835	0.293816	0.155939	0.447066	0.239678	0.228006	0	0.167781	0.261576	0.118345	0.291604	0.273938	0.254237	0.213614	0.143871	0.190645	0.296894	0.188547	0	0.178586	0.186121	0.196662	0.223504	0.16525	0.210019	0.31094	0.165186	0.287317
JMJD6	0.0677925	0.0670502	0.11442	0.0841069	0.0690937	0.0949731	0.325596	0.138202	0.149229	0.110891	0.0859566	0.0808847	0.121559	0.133822	0.102468	0.101489	0.378381	0.0896232	0.120149	0.0694086	0.110114	0.131997	0.0416429	0.136655	0.113472	0.0861536	0.127345	0.0930423	0.108236	0.0711026	0.128194	0.172186	0.121214	0.111116	0.0940115	0.0942151	0.213238	0.131487	0	0.094707	0.10026	0.0941175	0.115305	0.128387	0.123459	0.0967258	0.102407	0.50796
METTL23	0.0278559	0.0472578	0.0517532	0.041302	0.0396115	0.0132131	0.0233212	0.04092	0.0682262	0.0534276	0.0228861	0.0335922	0.028946	0.0813193	0.0541574	0.049701	0	0.0547624	0.0356682	0.0342929	0.0391764	0.0558477	0.0136371	0.0856043	0.0135009	0.0370911	0.490895	0.0190521	0.0293583	0.0325819	0.0222771	0.058419	0.0320802	0.0487629	0.0431084	0.0386301	0.0451529	0.0408328	0	0.0343557	0.0527408	0.0211847	0.0502404	0.0146806	0.0189505	0.0389475	0.0437091	0.150187
AC005837.2	0.0068996	0.00924528	0.0143627	0.0752797	0.0392472	0.0127711	0.00717775	0.00863603	0.0199128	0.00990908	0.01131	0.00548978	0.00225279	0.0123434	0.00547993	0.0178412	0	0.015446	0.0234921	0.0107913	0.0130631	0.0207241	0	0.03846	0.0163938	0.0101573	0	0.0150213	0.0590392	0.019189	0.00517866	0.0194977	0.00830167	0.0168286	0.00297204	0.00642891	0.00623748	0.01213	0	0.00800252	0.0122473	0.00366209	0.0204996	0.0117273	0.0079692	0.0237329	0.00720111	0.0179612
SRSF2	0.296786	0.297371	0.420338	0.484255	0.520238	0.48661	0.486591	0.569759	0.507497	0.335472	0.481441	0.224527	0.334529	0.693599	0.424851	0.50511	0.240768	0.436992	0.558723	0.312477	0.473084	0.456411	0.187752	0.591958	0.473308	0.302919	0.127345	0.300605	0.540187	0.36362	0.322066	0.541501	0.336211	0.37375	0.190724	0.285405	0.467011	0.409356	0	0.327517	0.446523	0.306481	0.455395	0.309068	0.383581	0.405544	0.261919	0.199648
MFSD11	0.725861	0.779552	0.875581	0.59099	0.624563	0.569908	0.551683	0.907478	0.841257	0.720428	0.52739	0.727294	0.676863	1.0427	0.976424	0.709273	0.897674	0.807547	0.768235	0.707324	0.800046	1.07782	0.651375	0.787208	0.623686	0.683725	1.0113	0.54274	0.913057	0.616597	0.670269	1.31387	0.996902	0.931102	0.923101	0.816002	0.994343	0.905499	0	0.896022	0.72168	0.876973	1.10918	0.597536	0.725935	0.751144	0.700734	0.736904
MGAT5B	0.576932	0.567452	0.753677	0.458889	0.552518	0.4251	0.648385	0.820532	0.770329	0.709246	0.757955	0.689937	0.743829	0.678385	0.93602	0.726734	0.392823	0.902805	0.645307	0.645847	0.681921	0.946093	0.727808	0.959388	0.564054	0.594966	0.127345	0.414168	0.478369	0.541479	0.733742	0.902894	0.965862	0.955526	0.589809	0.845587	0.71358	0.780966	0	0.731874	0.794403	0.721684	0.65277	0.433369	0.598624	0.938426	1.09993	0.650213
SEC14L1	0.380302	0.430888	0.574485	0.410481	0.461513	0.361846	0.493444	0.516294	0.60072	0.452462	0.443363	0.402629	0.332649	0.683579	0.525636	0.474833	0.280156	0.630068	0.434383	0.386482	0.528418	0.673736	0.362079	0.711546	0.364568	0.390869	0	0.410123	0.482997	0.449934	0.468521	0.825616	0.471758	0.485852	0.348893	0.522203	0.524948	0.501764	0	0.585352	0.42144	0.423927	0.657213	0.288983	0.443404	0.587546	0.489276	0.71728
TNRC6C	1.68643	1.80827	1.72568	1.55133	1.69776	1.60243	1.93179	1.73768	1.75655	1.73068	1.75385	1.74254	1.75025	1.74777	1.84907	1.70591	1.32656	1.96731	1.6481	1.75861	1.72154	1.90767	1.56404	1.81327	1.68181	1.64736	1.18125	1.61278	1.60204	1.71495	1.71764	1.79107	1.79509	1.87341	1.65061	1.76693	1.75607	1.76147	0	1.6626	1.71553	1.67293	1.84983	1.62067	1.79583	1.98889	1.82484	1.87319
TMC6	0.00503827	0.00651968	0.00570826	0.00975935	0.00255527	0.00544556	0.0134477	0.0128588	0.013695	0.0061688	0.00145311	0.00299831	0	0.00570565	0.0073677	0.00403856	0	0.00902726	0.00808695	0.00463053	0.00327424	0.00709762	0.0153967	0.00516881	0.00730394	0.00274103	0	0.00475012	0.0107381	0.00557099	0.0170966	0.00507105	0.0119628	0.00333649	0.00905888	0.00834358	0.00486163	0.00527218	0	0.0013946	0.00283538	0.00721638	0.00621485	0.00162758	0.00649683	0.0088499	0.00459502	0.0207138
TMC8	0.0135123	0.0116797	0.0116032	0.00921962	0.0097745	0.0028765	0.0229685	0.0216039	0.0135042	0.0117263	0.00621508	0.00563965	0.011472	0.0144445	0.00859445	0.013486	0	0.00631063	0.0088187	0.00458643	0.013731	0.0106974	0.00973683	0.0155253	0.00457005	0.00621758	0	0.00219226	0.0132103	0.00846746	0.00683487	0.0102254	0.00893561	0.00428573	0.0229157	0.0106423	0.0187868	0.0139246	0	0.0114366	0.0083126	0.0247923	0.0180626	0.0114507	0.013417	0.00922258	0.0197847	0.149751
C17orf99	0.00610592	0.0106391	0.0117961	0.0165384	0.0134109	0.00289813	0.00371593	0.00462261	0.0102756	0	0.000332333	0.00118715	0.00237949	0.0242809	0.00735079	0.0135025	0	0.014128	0.00480179	0.00203186	0.00498928	0.00846544	0	0.0112112	0.00373694	0.00528223	0.127345	0.00583599	0.0194511	0.00528003	0.00400141	0.0153708	0.00540499	0	0.00830025	0.0128733	0.0049523	0.00100076	0	0.00530723	0.007086	0.00159915	0.0073756	0	0.00306419	0.00921711	0.00704371	0.25514
SYNGR2	0.0475697	0.041474	0.0597198	0.0535584	0.0480568	0.0493229	0.0666474	0.0537157	0.0695132	0.031878	0.0552712	0.0351268	0.0353675	0.0534889	0.0473362	0.0377191	0	0.0270032	0.0713489	0.0404776	0.0485729	0.0734751	0.0119083	0.0473081	0.0438494	0.0472619	0	0.0511635	0.0612001	0.0475328	0.0601079	0.088026	0.0662656	0.0437064	0.0222649	0.0409189	0.0574396	0.0612825	0	0.0384315	0.0289498	0.0440842	0.0803897	0.0542117	0.047029	0.0339985	0.0328075	0.0250877
TK1	0.00887396	0.00631624	0.0113943	0.010234	0.0125459	0.00702648	0.00710233	0.010849	0.0120586	0.00298032	0.00672745	0.00470769	0.00840241	0.0155425	0.00702027	0.00782896	0	0.0161204	0.0138877	0.00472508	0.00677672	0.0173392	0.0103775	0.0133486	0.00582601	0.00624927	0	0.00808767	0.0151478	0.00656602	0.00182478	0.0220331	0.00892422	0.00226282	0.00483597	0.00507915	0.00694582	0.00526244	0	0.00533757	0.00703013	0.00450802	0.0129672	0	0.00463813	0.0049004	0.00913594	0.0270574
AFMID	0.302633	0.280357	0.300084	0.253628	0.186075	0.19749	0.152311	0.263619	0.241424	0.220411	0.13853	0.218677	0.183753	0.358357	0.363701	0.218932	0.21466	0.28584	0.28794	0.224187	0.253284	0.384677	0.293226	0.23044	0.201922	0.224048	0.219264	0.217374	0.256765	0.226754	0.25322	0.27125	0.294818	0.291878	0.265424	0.250988	0.261494	0.236919	0	0.191318	0.253161	0.196149	0.400353	0.133251	0.151809	0.185302	0.165125	0.279072
BIRC5	0.00446245	0.00304552	0.00697055	0.00776317	0.00426096	0.00256902	0.0171611	0.00488305	0.00683471	0	0.00376133	0.00226991	0.00123058	0.00545538	0.00169453	0.00923409	0	0.00979455	0.0116057	0.00322551	0.00749178	0.01163	0.0149962	0.00842482	0.00301108	0.00265784	0	0.001321	0.0134644	0.00735541	0.000746292	0.00950302	0.00642776	0.00966425	0.00802184	0.00490066	0.00671039	0.00389168	0	0.00166617	0.00555672	0.00446021	0.00842185	0.00737745	0.00784423	0.00384395	0.00843753	0.0329987
TMEM235	0.00570151	0.0058034	0.00676065	0.00266706	0.00666326	0.00214085	0.00632802	0.0032474	0.00744424	0.0122937	0.00428456	0.00483956	0	0.00300365	0.000898702	0.00209872	0	0.00326834	0.00224324	0.004924	0.00262005	0.00528399	0.00612237	0.00103475	0.00531347	0.00706272	0	0.00147206	0.00571121	0.00552818	0.0182655	0.00518803	0.00712343	0.00182532	0	0.00532096	0.00384068	0.00229158	0	0.00224446	0.00174171	0.00398132	0.0058533	0.00300161	0.0014611	0.00741165	0.00448768	0.0127649
SOCS3	0	0	0.000598223	0.000374217	0	0	0.00265036	0.00287004	0.000954236	0.000976826	0.0011338	0	0	0	0.000360518	0.00152671	0	0	0	0	0	0.00140269	0.00606535	0	0	0	0	0	0	0.00134602	0	0	0.000433565	0	0	0.00218961	0.000357853	0.0014153	0	0	0.00117732	0	0.00323507	0	0.00172159	0.00484226	0.00577421	0.005082
PGS1	0.195699	0.209284	0.23888	0.228868	0.218827	0.144412	0.309282	0.307049	0.308968	0.227205	0.203588	0.163577	0.200134	0.363369	0.358865	0.314844	0.182623	0.275009	0.250973	0.234838	0.268607	0.353631	0.151078	0.344278	0.216646	0.165275	0	0.141104	0.183922	0.17994	0.171822	0.409336	0.2713	0.312693	0.165509	0.272476	0.31469	0.258672	0	0.263666	0.248665	0.21255	0.220253	0.143351	0.246262	0.332215	0.363181	0.225847
DNAH17	0.0622476	0.0562269	0.0950743	0.0932984	0.0802954	0.0376688	0.0312946	0.054796	0.0998132	0.0332172	0.0305463	0.0175769	0.0274409	0.305733	0.0700707	0.0851023	0.106779	0.128799	0.0535413	0.0364117	0.0894185	0.172693	0.00862872	0.0934136	0.0404261	0.0355418	0	0.0295847	0.211502	0.0400614	0.0272249	0.317072	0.0432475	0.0431258	0.0121263	0.0366338	0.0790799	0.0398751	0	0.0542263	0.0527016	0.0921199	0.138075	0.012301	0.0350506	0.115382	0.0630928	0.126444
CYTH1	0.315518	0.386773	0.425558	0.272871	0.359618	0.308071	0.374271	0.483466	0.484634	0.353025	0.353433	0.310356	0.320736	0.434728	0.470529	0.377904	0.392137	0.466278	0.360807	0.376798	0.403739	0.517524	0.318029	0.482022	0.32772	0.303786	0.391864	0.315504	0.303214	0.35628	0.424998	0.479219	0.427664	0.472939	0.287724	0.393194	0.396187	0.387122	0	0.352047	0.382101	0.280289	0.406134	0.285673	0.353568	0.411939	0.518472	0.634187
USP36	0.261989	0.362842	0.368305	0.322177	0.314714	0.226403	0.464196	0.40546	0.427788	0.310104	0.321351	0.295136	0.355075	0.431659	0.442803	0.358753	0.128238	0.400986	0.324617	0.361764	0.37918	0.515411	0.25094	0.412937	0.268778	0.282194	0.127345	0.221354	0.300625	0.301122	0.380387	0.469188	0.408374	0.363318	0.249624	0.365284	0.404574	0.412311	0	0.351595	0.407021	0.3626	0.342247	0.245325	0.298225	0.455561	0.475213	0.819442
TIMP2	0.281263	0.293681	0.399464	0.326047	0.364786	0.474248	0.62822	0.470468	0.359503	0.236184	0.32551	0.208062	0.233506	0.268166	0.357592	0.224871	0.667699	0.286595	0.605685	0.371168	0.371978	0.399031	0.144683	0.433087	0.535478	0.28386	0.490895	0.374583	0.54389	0.377717	0.348294	0.465207	0.377511	0.373458	0.163893	0.271203	0.551907	0.4307	0	0.358133	0.290102	0.423922	0.455794	0.284636	0.324359	0.354761	0.231546	0.564422
LGALS3BP	0.00623471	0.016023	0.00941394	0.00806205	0.00977016	0.0152631	0.0228514	0.0140154	0.0112085	0.00552455	0.00850435	0.0017572	0.0026207	0.014591	0.00706822	0.00349481	0	0.0046392	0.00441262	0.0081554	0.0106332	0.0151598	0.0164853	0.0180385	0.0059581	0.0044732	0	0.0141371	0.00757259	0.00869468	0.0219265	0.0161969	0.0136442	0.00515315	0.00308609	0.00666359	0.00486416	0.011008	0	0.00162986	0.00660226	0.00799226	0.00696445	0.00541922	0.0126465	0.0235659	0.00658628	0.0328321
CANT1	0.0463299	0.0437908	0.0791201	0.0429015	0.0598223	0.07204	0.164779	0.0841557	0.0843379	0.0745752	0.0791613	0.0407493	0.0594609	0.0660954	0.0654604	0.0470497	0	0.0434431	0.0918292	0.0499402	0.0710373	0.0819838	0.0348618	0.0808396	0.0853808	0.0474549	0.127345	0.051635	0.062084	0.0366063	0.079092	0.0980394	0.0700744	0.074468	0.0291021	0.0662691	0.118188	0.0892722	0	0.0553752	0.0466339	0.0454583	0.0661272	0.120692	0.0967235	0.0659877	0.0723293	0.108654
C1QTNF1	0.00328968	0.00505386	0.0114049	0.01649	0.0111002	0.00617396	0.0101374	0.00591403	0.0191052	0.00240537	0.00356219	0.00190086	0.00499533	0.0276464	0.00482899	0.00849449	0	0.0180339	0.00966686	0.00540824	0.00844656	0.00146152	0	0.0071877	0.00196533	0.00399534	0	0.0044113	0.00523066	0.00241924	0.00285832	0.00864766	0.00503599	0.000960195	0.00116175	0.00205438	0.00676103	0.00349916	0	0	0.00733067	0.00504596	0.00967532	0	0.00322071	0.0241344	0.00613458	0.111538
ENGASE	0.0920573	0.0906323	0.0867386	0.0709355	0.0691199	0.0866788	0.167371	0.0808508	0.0959866	0.0824851	0.0650742	0.0778048	0.0623178	0.0817703	0.0940872	0.0822658	0.291796	0.08479	0.0932279	0.074422	0.0678695	0.101696	0.0429221	0.0788731	0.0818653	0.0771092	0	0.0668612	0.0833035	0.0938492	0.0851665	0.144867	0.119336	0.113095	0.0397015	0.0817215	0.122038	0.0994627	0	0.0859168	0.0703043	0.0663371	0.0821182	0.168171	0.0991144	0.0866893	0.0794612	0.301969
RBFOX3	1.80694	2.23943	2.30633	1.92402	2.10544	1.68419	2.33975	2.36648	2.55398	2.17814	2.28765	2.35497	2.42939	2.32227	2.78268	2.44069	2.06359	2.48834	2.02956	2.35167	2.36086	2.5114	2.74763	2.51079	1.91091	2.03998	2.31913	1.61174	1.91715	1.94226	2.37836	2.35529	2.61692	2.49793	2.2169	2.5939	2.59647	2.49014	0	2.31958	2.54546	2.4473	2.05647	1.97783	2.27336	2.95428	2.94384	2.70951
ENPP7	0.000816809	0.00206396	0.00106696	0.000403253	0	0.000497954	0	0	0.00079117	0	0	0	0	0	0	0.00144197	0	0	0	0	0	0.00126544	0	0.000598975	0	0	0	0.00116273	0	0	0	0	0.000197539	0.0016892	0	0	0.000358649	0	0	0	0	0	0	0	0	0	0	0
CBX2	0	0.000522134	0.00382858	0.00187052	0.0019711	0	0.00184869	0.00203586	0.00347067	0.000767833	0.00206542	0	0	0.00939476	0.00250041	0.00520117	0	0.00196363	0.00137633	0.00246861	0.00146871	0.00249944	0	0.00275143	0.00105635	0.0028243	0	0.00190323	0.00068346	0.00224494	0.0049716	0	0.00145471	0.0016892	0.00190507	0.000563188	0.00072504	0.00113204	0	0.000927559	0.00347774	0.00230096	0.00139299	0	0.00217097	0	0	0
CBX8	0.0094612	0.00749075	0.0153962	0.00640668	0.00948337	0.0175195	0.0337527	0.0226805	0.0132762	0.000660344	0.0202345	0.00914185	0.0105532	0.0199157	0.0125637	0.00906672	0	0.0195367	0.0122481	0.0113075	0.0141967	0.0244914	0.00620765	0.0129575	0.0219065	0.0125573	0	0.0116595	0.00901133	0.00397199	0.00999104	0.022283	0.0159376	0.0090501	0.0180871	0.0121973	0.0180751	0.0175477	0	0.0232649	0.00558789	0.00673762	0.0135058	0.0103761	0.0258686	0.010041	0.0110693	0.0218055
CBX4	0.0887712	0.0706243	0.121804	0.0741181	0.100014	0.125895	0.164636	0.114813	0.110129	0.11349	0.157847	0.0725862	0.0783497	0.0999864	0.0953204	0.0844376	0	0.0863948	0.159427	0.0849319	0.13914	0.213085	0.0745152	0.150748	0.184292	0.110204	0	0.100251	0.12478	0.0510259	0.0741941	0.150954	0.105883	0.0983781	0.0945731	0.102539	0.143416	0.0872219	0	0.0932867	0.0625015	0.111278	0.0920652	0.0905551	0.167743	0.0920142	0.0887374	0.222396
TBC1D16	0.103802	0.131509	0.205058	0.118178	0.124444	0.106189	0.144159	0.162006	0.173466	0.160392	0.101727	0.149313	0.141729	0.188427	0.228204	0.128589	0	0.166718	0.17182	0.18244	0.169459	0.282613	0.146217	0.203831	0.109339	0.111644	0.611128	0.101864	0.1667	0.0914157	0.10639	0.139009	0.208848	0.183874	0.0570604	0.135085	0.14216	0.146106	0	0.165961	0.159889	0.105092	0.11303	0.103038	0.211916	0.147811	0.235949	0.540851
CCDC40	0.144715	0.154327	0.190973	0.133801	0.179652	0.0919974	0.101464	0.151109	0.153309	0.151204	0.0919073	0.202885	0.164118	0.154139	0.287145	0.146868	0	0.211337	0.188959	0.186029	0.152635	0.325087	0.133118	0.150438	0.108098	0.140953	0	0.118452	0.256309	0.102733	0.152425	0.133086	0.272811	0.257062	0.101216	0.131807	0.161655	0.124148	0	0.131694	0.137576	0.116161	0.153026	0.0852171	0.16964	0.110154	0.180649	0.18009
GAA	0.237939	0.270918	0.282564	0.246408	0.254487	0.265839	0.237523	0.24088	0.347982	0.220872	0.213061	0.200367	0.278018	0.393472	0.440759	0.318448	0.324073	0.310217	0.272748	0.29999	0.346359	0.393586	0.117585	0.310133	0.210213	0.182482	0.219264	0.244732	0.286368	0.235336	0.197214	0.396508	0.302812	0.24615	0.137213	0.261647	0.300504	0.269857	0	0.238569	0.279487	0.226464	0.272119	0.213586	0.280436	0.319115	0.277402	0.288949
EIF4A3	0.0576909	0.056026	0.0780901	0.0491953	0.0464623	0.0474193	0.0797535	0.096745	0.0883557	0.0606333	0.0597525	0.0396787	0.0531316	0.155639	0.055385	0.0840943	0.157806	0.0757331	0.11425	0.0504464	0.0802484	0.100341	0.011652	0.0917157	0.0782339	0.0446366	0	0.036658	0.100117	0.0360906	0.0714817	0.141275	0.053354	0.0524795	0.0269457	0.0403968	0.08045	0.0616541	0	0.0518987	0.0655014	0.0571238	0.0664106	0.0461042	0.0619223	0.0710918	0.0675741	0.110858
CARD14	0.015695	0.024328	0.0297825	0.0414512	0.0321253	0.0095756	0.0255459	0.019278	0.0233774	0.00363857	0.00876819	0.00320132	0.00143334	0.0405071	0.018209	0.0215942	0	0.025742	0.0109198	0.0118519	0.0204438	0.0354574	0.00870825	0.0204239	0.0113092	0.00763342	0	0.0168141	0.0484121	0.0238353	0.0161405	0.0368429	0.0196825	0.0301331	0	0.0106951	0.0417223	0.0162555	0	0.0178415	0.0166747	0.019603	0.0287481	0.0100147	0.0153068	0.0271145	0.0134581	0.101085
SGSH	0.0542765	0.0608263	0.0355805	0.0319795	0.0315293	0.0381128	0.0395457	0.0436793	0.0539594	0.0162633	0.0348521	0.030333	0.0444556	0.0671713	0.0575784	0.0337003	0	0.0512161	0.0429082	0.041837	0.043111	0.0681781	0.0271527	0.0333371	0.0350509	0.0346553	0	0.0168872	0.0435997	0.0325338	0.0293012	0.0760215	0.0337616	0.0373352	0.0183225	0.0388672	0.0283074	0.0331232	0	0.0415873	0.0297835	0.0497028	0.0488867	0.0102196	0.0453948	0.0400212	0.0287929	0.0698447
SLC26A11	0.202542	0.220305	0.265183	0.159056	0.154598	0.199584	0.575572	0.32191	0.255317	0.21566	0.201351	0.155001	0.186027	0.316855	0.245343	0.208591	0.387925	0.245184	0.236947	0.181857	0.198214	0.345272	0.0896892	0.250816	0.211656	0.130348	0	0.157211	0.307349	0.196266	0.272679	0.408728	0.316729	0.2457	0.130993	0.163517	0.454514	0.345384	0	0.284414	0.21346	0.276471	0.36381	0.223887	0.242605	0.266648	0.182944	0.565106
RNF213	0.14653	0.308647	0.436381	0.43406	0.326151	0.152761	0.304274	0.398061	0.472952	0.226667	0.171904	0.229508	0.147787	0.670193	0.401482	0.491643	0.217294	0.39409	0.347357	0.251182	0.402344	0.427158	0.137317	0.587621	0.18907	0.190081	0.291237	0.178677	0.345227	0.20689	0.244594	0.520374	0.3128	0.392923	0.202719	0.281469	0.314245	0.313388	0	0.336431	0.370222	0.305783	0.431431	0.188788	0.266596	0.410571	0.410222	0.368596
ENDOV	0.16801	0.150028	0.191354	0.153876	0.186133	0.132659	0.19551	0.263556	0.322147	0.202204	0.172072	0.165851	0.180674	0.4209	0.341747	0.240364	0	0.256781	0.198649	0.17496	0.224726	0.384741	0.130698	0.397449	0.109338	0.138461	0	0.103679	0.184803	0.146507	0.17398	0.390582	0.249815	0.178369	0.0992443	0.196712	0.255041	0.208986	0	0.220136	0.218235	0.244135	0.280018	0.0956183	0.173378	0.258964	0.308708	0.450941
NPTX1	0.647129	0.688101	0.693728	0.427193	0.51951	0.561207	0.80057	0.828212	0.744061	0.714204	0.963774	0.597939	0.673472	0.515337	0.651738	0.508095	0.182623	0.682537	0.809011	0.659949	0.830248	0.807052	0.412235	0.737119	0.780317	0.593088	0.782132	0.489588	0.523094	0.437011	0.61499	0.662973	0.667506	0.577021	0.463036	0.78801	1.0614	0.758191	0	0.594727	0.595249	0.664934	0.580466	0.58743	0.848969	1.1426	0.55906	0.672489
RPTOR	0.8514	0.932267	0.928485	0.715956	0.73945	0.630862	0.825898	0.981467	0.965556	0.864234	0.875328	0.882661	0.907736	1.04295	1.07399	0.971695	0.386935	0.970487	0.782246	0.918411	0.917757	1.16281	0.800881	0.992076	0.713459	0.770248	1.2772	0.622305	0.97052	0.727463	0.866543	1.0551	1.10561	1.06083	0.927218	1.01166	0.894913	0.931104	0	0.972419	1.02595	1.02015	0.931111	0.613321	0.795008	1.2165	1.13257	1.30956
CHMP6	0.0539104	0.0649312	0.0841755	0.0677882	0.0540474	0.0534079	0.182566	0.094159	0.10932	0.093946	0.0592878	0.0448607	0.0558706	0.0991165	0.0824297	0.0612886	0	0.0610734	0.0899963	0.0491999	0.0822661	0.137244	0.0587132	0.111373	0.0748214	0.0585051	0	0.0579174	0.0807612	0.0460892	0.120174	0.140718	0.107648	0.107188	0.070818	0.0618172	0.144575	0.0720453	0	0.11338	0.0852961	0.0806404	0.0685998	0.107136	0.0997528	0.0938616	0.0849691	0.279409
BAIAP2	0.514159	0.583771	0.801773	0.539713	0.669505	0.58066	1.43641	0.876734	0.891041	0.644903	0.745496	0.619391	0.760553	0.750987	0.75009	0.695622	1.31075	0.697266	0.806438	0.562999	0.751428	1.0132	0.72651	0.894919	0.839701	0.57969	0.710159	0.68667	0.711733	0.615154	1.00853	0.90316	0.835985	0.712114	0.594627	0.725378	1.17	0.911139	0	0.822283	0.748879	0.902977	0.698094	0.946656	1.03464	1.05881	0.836313	1.55434
AATK	0.55742	0.652929	0.73934	0.470251	0.526998	0.567883	0.868927	0.732864	0.767661	0.63829	0.652982	0.541002	0.770899	0.751724	0.845031	0.624705	0.240768	0.691696	0.605513	0.716066	0.667541	0.750246	0.519542	0.665706	0.718793	0.606535	0.611128	0.46428	0.497835	0.479624	0.62421	0.815177	0.775606	0.714503	0.508696	0.736537	0.737481	0.715286	0	0.598963	0.746393	0.561787	0.570121	0.623848	0.758154	0.984832	0.950772	0.896806
PVALEF	0.0603279	0.0778307	0.0760262	0.0655198	0.0763176	0.07376	0.0302337	0.0856849	0.113066	0.0598649	0.0979742	0.0843397	0.0903126	0.121761	0.105024	0.0845793	0.177477	0.102476	0.0641671	0.0810124	0.0599096	0.0956234	0.0250396	0.089269	0.065911	0.086943	0	0.0566522	0.0592354	0.0759464	0.0838197	0.0802203	0.11258	0.0924774	0.101666	0.114828	0.0904639	0.121808	0	0.0751211	0.0781227	0.0761674	0.0702746	0.0635518	0.0755961	0.161438	0.109807	0.258846
CEP131	0.0435964	0.0364957	0.0603829	0.0456372	0.0373397	0.0288451	0.0640362	0.0707156	0.0714799	0.056402	0.0415573	0.0482046	0.055968	0.102787	0.0857534	0.0690524	0	0.0864249	0.0650175	0.050481	0.0560207	0.0916221	0.0320179	0.0928416	0.0455432	0.0517487	0.127345	0.0436031	0.0437959	0.0406106	0.0822273	0.0594488	0.0617727	0.0470462	0.0862915	0.0414746	0.0592194	0.0634386	0	0.0552981	0.0736378	0.0594797	0.0788384	0.038028	0.0451601	0.036339	0.0852962	0.104571
TEPSIN	0.0693612	0.0917617	0.0957547	0.0905233	0.0965694	0.0881021	0.0923311	0.114143	0.131904	0.0530533	0.0834983	0.048874	0.0774252	0.138771	0.10548	0.107463	0	0.0935981	0.103753	0.101217	0.113662	0.0911785	0.0405727	0.10741	0.0906798	0.0489299	0	0.0614695	0.0733755	0.120369	0.0994409	0.0946763	0.104115	0.0866836	0.0394409	0.0638899	0.128008	0.070534	0	0.100574	0.100065	0.0693402	0.115029	0.0742912	0.0701764	0.0839934	0.107878	0.0982389
NDUFAF8	0.109213	0.097074	0.188146	0.273837	0.232946	0.144349	0.206719	0.224037	0.299783	0.145376	0.124054	0.0685302	0.0925602	0.428564	0.154128	0.326949	0	0.240803	0.267299	0.142084	0.230178	0.243048	0.045453	0.303495	0.111201	0.106859	0	0.0693106	0.271214	0.103197	0.142384	0.332669	0.155766	0.170821	0.0550088	0.135576	0.321393	0.134174	0	0.12091	0.176854	0.175733	0.204488	0.0838701	0.17333	0.245234	0.161158	0.365926
SLC38A10	0.163965	0.221097	0.230142	0.173373	0.204775	0.156944	0.256402	0.263795	0.312088	0.207874	0.186092	0.167384	0.177126	0.298872	0.293195	0.243038	0	0.223844	0.229854	0.213137	0.218815	0.296486	0.169121	0.298663	0.183537	0.155893	0	0.144446	0.192143	0.191819	0.186935	0.236718	0.28171	0.286635	0.139826	0.232851	0.257973	0.24352	0	0.259874	0.26776	0.138488	0.170053	0.183572	0.217021	0.244269	0.312551	0.193198
BAHCC1	0.164953	0.18403	0.218129	0.196513	0.213435	0.171249	0.195625	0.245798	0.253159	0.15001	0.194161	0.184866	0.153632	0.338518	0.275229	0.313093	0.0975362	0.307761	0.234154	0.213259	0.258788	0.357496	0.141338	0.330815	0.160038	0.148958	0	0.137009	0.226525	0.184441	0.175161	0.373226	0.24618	0.234378	0.145713	0.192848	0.209769	0.200907	0	0.193755	0.270213	0.176162	0.240041	0.0960187	0.160842	0.26729	0.265566	0.270772
ACTG1	0.687973	0.561773	0.813495	0.576648	0.582971	1.02896	1.15	0.95299	0.752689	0.788652	1.14022	0.612226	0.572465	0.973368	0.608721	0.734819	1.09673	0.52645	1.28879	0.503813	0.890079	0.939442	0.388207	0.889424	1.57717	0.722129	0	0.628048	1.12783	0.397614	0.664623	0.90201	0.618809	0.627921	0.497442	0.620544	0.92982	0.624092	0	0.654591	0.502806	0.804613	0.618426	0.978244	1.14749	0.734795	0.378533	0.764556
FSCN2	0.000344095	0.0013961	0.00242333	0.000637809	0.000355844	0.00244349	0.00235585	0.00307505	0.00391401	0.00156853	0.00228022	0	0	0.00366256	0.00158673	0	0	0.0016515	0.00310125	0.00119969	0	0.00315505	0	0.00330839	0.0025341	0.00891993	0	0.00119023	0.00253776	0.00718701	0.00394543	0.00109913	0.00245794	0.00352531	0	0.00101483	0.00274046	0.00165949	0	0.00364663	0.000656688	0.00124888	0.00496133	0	0.00343616	0.000578628	0.00159299	0.0154332
FAAP100	0.116848	0.147677	0.0860762	0.0808253	0.121882	0.113367	0.0552537	0.128723	0.14546	0.119304	0.10277	0.0816862	0.144287	0.134834	0.158497	0.113533	0	0.14381	0.124231	0.166407	0.152427	0.106435	0.0525775	0.092221	0.116011	0.140251	0	0.0839513	0.0586059	0.110011	0.102549	0.110689	0.120729	0.0850183	0.047715	0.109411	0.0623063	0.0677098	0	0.117699	0.142477	0.0573107	0.103267	0.0697214	0.0385574	0.0892567	0.171204	0.0114323
NPLOC4	0.599171	0.641718	0.774303	0.612146	0.646877	0.466943	0.513129	0.777228	0.853067	0.642639	0.516314	0.619222	0.513254	1.1038	0.877699	0.835684	0.414148	0.808109	0.674958	0.717128	0.770611	0.915565	0.517649	0.926954	0.554569	0.538878	0.127345	0.402108	0.892671	0.536028	0.575476	1.14376	0.78441	0.724171	0.686853	0.747239	0.802879	0.646263	0	0.724341	0.770394	0.733835	0.864086	0.424297	0.570501	0.88459	0.786608	0.687584
TSPAN10	0.00360749	0.00716508	0.01021	0.00971086	0.0115623	0.0018079	0.016524	0.0142917	0.0115454	0.00541602	0.00733138	0.000398211	0.00415739	0.0253248	0.0135553	0.00944134	0	0.0118527	0.0151519	0.00308505	0.00859548	0.0105179	0.00493863	0.00500233	0.00798086	0.00639891	0	0.000926139	0.00979983	0.00358778	0.0102976	0.00895067	0.0101199	0.00591561	0.00232075	0.00610632	0.00838563	0.0105944	0	0.00401577	0.002226	0.00715641	0.0306843	0.00288618	0.010175	0.0117513	0	0.0189994
PDE6G	0.00446336	0.00497323	0.00665261	0.00751097	0.0123013	0.00557488	0.0231694	0.00473059	0.0053813	0	0.00438945	0.00839358	0.00511524	0.0121687	0.0115347	0.0114847	0	0.00636207	0.00291808	0.00311625	0.00455454	0.00726472	0	0.00970189	0.00385879	0.00640503	0	0.00325297	0.0090699	0.0072298	0.00425087	0.00998411	0.00379431	0.00237408	0.00185048	0.00864676	0.00873482	0.00252874	0	0.00597952	0.00404022	0.00862875	0.00510142	0.00263754	0.00820482	0.0140973	0.00370825	0.0531309
OXLD1	0.0630916	0.058377	0.107261	0.114735	0.0804274	0.0809765	0.0692022	0.123136	0.151155	0.0792404	0.0965034	0.0476217	0.0908037	0.214181	0.0746541	0.18162	0	0.117651	0.191302	0.0831458	0.134342	0.151412	0.0159425	0.147692	0.0904345	0.0574023	0.127345	0.0623594	0.147898	0.0560951	0.0660128	0.16003	0.0736365	0.0490472	0.0471135	0.0565524	0.107307	0.0982841	0	0.0976193	0.0797865	0.0922788	0.160161	0.0607	0.0659441	0.0755497	0.0563721	0.0543547
CCDC137	0.0833421	0.0812094	0.0955141	0.0807097	0.0596755	0.0846361	0.117567	0.145829	0.117903	0.100564	0.082854	0.062428	0.0749376	0.148518	0.103318	0.113664	0	0.0849575	0.170439	0.0812806	0.114062	0.178121	0.0477646	0.167518	0.0973679	0.0637565	0.219264	0.0478665	0.115755	0.0537931	0.0667728	0.130055	0.115746	0.0958187	0.0590288	0.0847713	0.144979	0.089681	0	0.0983813	0.107968	0.112856	0.0979068	0.0782821	0.115355	0.095165	0.151338	0.188587
ARL16	0.0723862	0.0915642	0.183612	0.155871	0.100467	0.0833384	0.142298	0.156206	0.261521	0.103081	0.123481	0.0753713	0.0824405	0.421145	0.150989	0.276895	0	0.215237	0.173183	0.130451	0.177337	0.207522	0.0692452	0.283235	0.121682	0.073504	0	0.0759837	0.146145	0.0818951	0.0838989	0.292672	0.0966382	0.141126	0.0677252	0.0989433	0.223683	0.159774	0	0.145035	0.194551	0.0927664	0.1991	0.0751921	0.118099	0.209061	0.136695	0.127635
HGS	0.253272	0.28163	0.273561	0.240654	0.238054	0.231088	0.39542	0.331616	0.334564	0.231595	0.300573	0.236379	0.277417	0.34391	0.318763	0.303393	0.128238	0.274697	0.28917	0.294595	0.297844	0.324729	0.133919	0.289924	0.355954	0.210863	0	0.284657	0.307928	0.220532	0.342713	0.361807	0.353143	0.264324	0.169276	0.247143	0.326137	0.342857	0	0.335286	0.252708	0.351489	0.316366	0.305944	0.358874	0.255957	0.283081	0.229614
AC139530.2	0.00256838	0.00405067	0.00623332	0.00270337	0.00205501	0.00117996	0.0168651	0.00289223	0.00578439	0	0.00274051	0.00232658	0.00174619	0.00122879	0.00382751	0.00300737	0	0.00156117	0.00924028	0.00403742	0.00405932	0.00658404	0	0.00704887	0.00270786	0.00497373	0	0.00204548	0.00633017	0.0018992	0.00911092	0.0101086	0.00380948	0.00369593	0	0.00222187	0.00905739	0.00691181	0	0	0.00141264	0.0124082	0.00287452	0.0164361	0.00368957	0.00513421	0.00187123	0.0165006
SLC25A10	0.0136954	0.0192164	0.0258052	0.0120104	0.0193929	0.0198001	0.00985578	0.0273645	0.024841	0.0170322	0.0187399	0.00623031	0.0316845	0.0177047	0.0254608	0.0260856	0	0.0178399	0.0209937	0.0205041	0.0238428	0.0259752	0.0159431	0.0241277	0.0197798	0.0179994	0	0.0100092	0.016868	0.0129205	0.0206723	0.0215784	0.0211263	0.00758619	0.00711325	0.0188329	0.0144087	0.0197811	0	0.0244734	0.0197614	0.0175736	0.0101	0.0198544	0.0120583	0.00698278	0.00434408	0.00817252
GCGR	0.000708343	0.00057103	0.00021422	0	0	0	0	0	0	0	0	0.0016675	0	0.00126467	0	0	0	0	0.000879339	0.000957635	0	0	0	0	0	0	0	0	0	0	0	0	0	0	0	0	0	0	0	0	0.000752253	0	0.00218906	0	0	0	0	0.00994599
MCRIP1	0.188284	0.212181	0.281851	0.308558	0.277325	0.285659	0.456459	0.362372	0.403326	0.312618	0.358202	0.194415	0.344649	0.398609	0.287288	0.356464	0.133989	0.282353	0.514735	0.25177	0.39158	0.353417	0.259518	0.413727	0.491297	0.272932	0	0.21235	0.322281	0.165872	0.298221	0.419902	0.297347	0.27833	0.168912	0.264104	0.412808	0.26249	0	0.248721	0.275855	0.268643	0.205107	0.386611	0.460437	0.40249	0.232047	0.377655
PPP1R27	0.00044021	0	0.000251475	0.00156405	0.000683809	0	0.00275451	0	0.00144392	0	0	0	0	0	0.000498894	0.000868922	0	0	0	0.000946692	0.000510378	0	0	0	0.00128842	0	0	0	0	0	0	0	0.000352289	0	0	0	0.0013412	0	0	0	0	0	0.00153871	0	0	0.00330733	0	0.0116858
P4HB	0.215468	0.232663	0.275938	0.190687	0.205289	0.21787	0.341915	0.317399	0.284805	0.260954	0.283763	0.2014	0.249823	0.419591	0.263104	0.266967	0.128238	0.240936	0.337791	0.205887	0.280861	0.314926	0.151443	0.265922	0.355236	0.237433	0.519209	0.197673	0.25465	0.189054	0.256703	0.342793	0.260766	0.198453	0.176291	0.191449	0.328507	0.263537	0	0.231212	0.192659	0.237207	0.257911	0.243935	0.328901	0.277547	0.250168	0.318283
ARHGDIA	0.228486	0.205371	0.297063	0.220474	0.249332	0.384284	0.533293	0.376178	0.313077	0.299976	0.486064	0.244578	0.336345	0.300459	0.263275	0.233472	0.157806	0.17452	0.469522	0.239582	0.388461	0.364447	0.154574	0.306135	0.630819	0.321292	0.127345	0.264547	0.351727	0.175302	0.333999	0.370025	0.284128	0.165272	0.226448	0.197463	0.362984	0.276414	0	0.289562	0.190434	0.291011	0.232112	0.415048	0.478053	0.379252	0.134122	0.324877
ALYREF	0.0158889	0.0112899	0.0175503	0.014489	0.0156315	0.0165951	0.0239629	0.0194355	0.0290179	0.00747309	0.0120519	0.00796139	0.00743731	0.0517418	0.020599	0.019329	0	0.0269223	0.0477919	0.0120615	0.0187206	0.029506	0	0.0249116	0.0226717	0.0111847	0	0.012881	0.0110094	0.0034246	0.0119057	0.0200874	0.0138668	0.0180944	0.0036343	0.0152819	0.0265502	0.00991672	0	0.0107983	0.0116901	0.0124294	0.02028	0.00556785	0.0186778	0.0208995	0.00736101	0.0118003
ANAPC11	0.078994	0.0897703	0.157904	0.237887	0.170764	0.131554	0.32501	0.226352	0.21557	0.0876571	0.121934	0.0694406	0.101827	0.296463	0.141701	0.219932	0.133989	0.144868	0.289006	0.110833	0.219277	0.189826	0.0252142	0.248956	0.191686	0.0610453	0	0.0789779	0.293601	0.0993475	0.14675	0.232505	0.116077	0.148013	0.0704543	0.116579	0.280725	0.130982	0	0.114467	0.160279	0.127823	0.189333	0.139028	0.209011	0.138612	0.10022	0.214389
NPB	0.00611629	0.00464729	0.0119676	0.0106974	0.00526795	0.0110816	0.0141627	0.0155027	0.0144049	0.00182304	0.00998188	0.00288282	0.00773449	0.0320564	0.00279097	0.0207314	0	0.00815817	0.0319414	0.0110886	0.00930485	0.00921039	0	0.0147083	0.0149998	0.0120025	0	0.00311281	0.0215059	0.00244101	0.00934898	0.00825835	0.00713647	0.00579649	0	0.0115788	0.0162096	0.0085518	0	0.00705077	0.0155333	0.0192834	0.00597067	0.00266472	0.0138255	0.0119822	0.00646911	0
PCYT2	0.0872296	0.0737809	0.0952791	0.0655031	0.100039	0.117523	0.153554	0.125616	0.13491	0.131099	0.143109	0.0752121	0.119865	0.161516	0.119687	0.110501	0	0.0963676	0.191586	0.0832164	0.108056	0.12523	0.0891037	0.125892	0.20969	0.0823743	0	0.0811921	0.147551	0.05896	0.153243	0.189759	0.119026	0.0800501	0.0595984	0.0733398	0.114932	0.0955822	0	0.079696	0.0775564	0.0959008	0.104255	0.148355	0.114098	0.101595	0.10914	0.0546344
SIRT7	0.102683	0.122851	0.186113	0.160764	0.138315	0.124443	0.67557	0.233097	0.267548	0.119216	0.137148	0.116041	0.160894	0.369633	0.216531	0.248022	0.351284	0.230172	0.174894	0.144759	0.210815	0.255169	0.0546632	0.23321	0.112254	0.102106	0	0.156471	0.168352	0.139495	0.196787	0.30214	0.214587	0.171813	0.0688148	0.145391	0.462925	0.297466	0	0.172682	0.151229	0.145041	0.226995	0.226759	0.26759	0.223391	0.204552	0.412046
MAFG	0.150475	0.175812	0.230951	0.138011	0.132992	0.142792	0.363566	0.26778	0.296109	0.212204	0.298685	0.166013	0.220032	0.329895	0.242316	0.19769	0.161711	0.156171	0.234468	0.110993	0.217282	0.357821	0.143525	0.381396	0.192297	0.112258	0.127345	0.0812038	0.17904	0.11922	0.249135	0.397563	0.218909	0.230658	0.184557	0.201959	0.392218	0.305103	0	0.227665	0.232723	0.213874	0.159057	0.124505	0.15363	0.313416	0.249596	0.457659
PYCR1	0.00619837	0.0105413	0.0131482	0.0240107	0.0066175	0.0104628	0.0554027	0.0143056	0.0217423	0.0208835	0.0118129	0.0073782	0.0196303	0.0266228	0.0188011	0.0172184	0	0.027174	0.0208226	0.0152996	0.0202458	0.0456247	0.00847793	0.0294841	0.0239958	0.00580125	0	0.00384416	0.0144131	0.0152445	0.0119014	0.0146833	0.0160321	0.0119633	0.00525032	0.0095134	0.0230673	0.0145497	0	0.0105973	0.00888687	0.0130338	0.0162424	0.0137567	0.00960085	0.0306621	0.0346242	0.137692
MYADML2	0.00856424	0.00605275	0.0197553	0.0255932	0.0135781	0.00843058	0.00391949	0.0155823	0.0199237	0.00436377	0.00114552	0.00847706	0.00336296	0.027803	0.0158845	0.0185566	0	0.0191265	0.0252178	0.0184205	0.0196887	0.0226194	0	0.0286832	0.00786391	0.00211178	0	0.00199735	0.0182264	0.0169923	0.000606459	0.0177916	0.0131024	0.0180229	0.00372503	0.0159377	0.0156859	0.00463833	0	0.00359895	0.0145586	0.00262447	0.00717564	0.00254541	0.0155615	0.018568	0.00876483	0
NOTUM	0.00650012	0.00976451	0.0121154	0.0267986	0.0210487	0.0034303	0.00567023	0.0203709	0.0210552	0.00751177	0.00785829	0.00453458	0.00888488	0.0290793	0.0148661	0.025181	0	0.0337074	0.0160222	0.00858339	0.0106327	0.0351963	0.00822666	0.0350996	0.00225454	0.00845679	0	0.00629461	0.033092	0.00408655	0.00809107	0.0207471	0.013271	0.0322248	0.00630421	0.00917896	0.0206405	0.00686868	0	0.0105342	0.0113421	0.0148122	0.0119081	0.00231796	0.00672256	0.0205777	0.0168807	0.0115771
ASPSCR1	0.206116	0.231936	0.270255	0.246818	0.220401	0.147865	0.143921	0.300758	0.407803	0.187783	0.247497	0.189902	0.257098	0.595841	0.443022	0.353911	0.440655	0.357774	0.314542	0.271285	0.313989	0.396664	0.166601	0.451017	0.177598	0.158421	0	0.102233	0.237279	0.187125	0.210504	0.392526	0.294907	0.230806	0.161375	0.276245	0.250082	0.224924	0	0.265055	0.300071	0.193468	0.375634	0.171888	0.177021	0.291649	0.370578	0.167505
CENPX	0.045811	0.0488532	0.106889	0.148147	0.104684	0.0978169	0.185348	0.150905	0.161484	0.0929781	0.0770102	0.0458305	0.0658044	0.172443	0.0809359	0.136076	0	0.125774	0.253072	0.0821787	0.148695	0.105588	0.0470758	0.187816	0.125362	0.0520341	0.127345	0.0606159	0.151168	0.0381699	0.0688905	0.171053	0.0774129	0.1067	0.0490341	0.0659548	0.220042	0.0605311	0	0.0742571	0.101935	0.0709883	0.0763341	0.0683674	0.149995	0.0834573	0.0603297	0.118531
LRRC45	0.0628083	0.0577996	0.0570727	0.0373932	0.051831	0.053051	0.0957675	0.0967571	0.0878683	0.0459664	0.0596483	0.0547733	0.100606	0.0972443	0.0797254	0.0438814	0.106779	0.0797703	0.094826	0.0598984	0.0659702	0.0602071	0.0298154	0.0862954	0.0757966	0.0821432	0	0.0771903	0.0603783	0.0611935	0.0954478	0.111623	0.0952306	0.066868	0.0507245	0.0689308	0.0987973	0.0806174	0	0.0696304	0.0646718	0.0750761	0.0885357	0.0680327	0.0734082	0.0409802	0.0505903	0.0316377
RAC3	0.108256	0.0812769	0.114188	0.10833	0.116223	0.0979914	0.140401	0.163405	0.187572	0.0780033	0.134756	0.0668242	0.0948536	0.255127	0.122697	0.15646	0	0.137854	0.201171	0.0808146	0.167978	0.138449	0.0519702	0.182414	0.195732	0.0796184	0	0.0607769	0.226987	0.0643102	0.132665	0.24422	0.111635	0.105589	0.0664157	0.101849	0.158302	0.105421	0	0.133657	0.106118	0.126987	0.162942	0.114661	0.129746	0.0941552	0.0568389	0.136896
DCXR	0.0590498	0.0343843	0.0745152	0.0629063	0.0376981	0.0523777	0.1574	0.0670086	0.0570889	0.0368056	0.0337796	0.0296889	0.0605963	0.0786074	0.0529115	0.0569254	0	0.0687633	0.102068	0.045855	0.0549403	0.0492712	0.0265611	0.0729197	0.096694	0.0430313	0	0.0464959	0.0959629	0.0847699	0.107329	0.10403	0.0639321	0.0516959	0.0155755	0.043683	0.0972946	0.0646663	0	0.0757284	0.0337889	0.0570078	0.0756922	0.0700722	0.0910784	0.0427609	0.0297039	0.080328
RFNG	0.182759	0.172917	0.26925	0.325995	0.305293	0.248607	0.327046	0.370433	0.389053	0.182736	0.204196	0.142905	0.247311	0.545953	0.255741	0.419711	0.182623	0.30562	0.303088	0.308465	0.250582	0.28717	0.12314	0.319106	0.221745	0.162326	0	0.213886	0.383681	0.299705	0.243072	0.379717	0.279141	0.267701	0.0960172	0.167369	0.394543	0.301736	0	0.232202	0.314343	0.196634	0.357347	0.222877	0.283262	0.252806	0.296675	0.178188
GPS1	0.206927	0.210876	0.193424	0.160673	0.162095	0.207636	0.344849	0.244302	0.246546	0.201863	0.266069	0.158123	0.248084	0.267821	0.236167	0.200277	0.369006	0.178459	0.313258	0.197175	0.230093	0.209407	0.123767	0.179802	0.348488	0.199378	0	0.16146	0.208083	0.165384	0.266524	0.263627	0.23625	0.156953	0.157246	0.14782	0.265947	0.255677	0	0.233679	0.183437	0.240307	0.191647	0.245191	0.28735	0.19212	0.184354	0.151542
DUS1L	0.292785	0.267884	0.238424	0.195882	0.235893	0.248094	0.259515	0.30571	0.302431	0.211062	0.291738	0.231216	0.353721	0.420088	0.312202	0.300949	0.161711	0.300709	0.301157	0.25263	0.314383	0.299761	0.146688	0.262155	0.271408	0.219394	0.127345	0.211476	0.226173	0.231534	0.351523	0.385319	0.284322	0.164427	0.128103	0.203953	0.251182	0.226455	0	0.270552	0.235411	0.218558	0.404196	0.193404	0.217408	0.239146	0.208989	0.146582
FASN	0.181625	0.205251	0.19965	0.154154	0.221646	0.273686	0.399153	0.294683	0.288616	0.219276	0.312157	0.183887	0.250216	0.21268	0.281179	0.229292	0.249454	0.175601	0.334522	0.245975	0.311938	0.218228	0.102907	0.258232	0.386499	0.216762	0	0.158177	0.234739	0.123352	0.192864	0.288499	0.236542	0.236269	0.137298	0.204994	0.310729	0.244104	0	0.19529	0.228715	0.197347	0.183005	0.258431	0.344267	0.246751	0.18868	0.24681
CCDC57	0.88087	1.03512	1.10961	1.02343	0.971933	0.668283	0.879065	1.22694	1.23642	1.07635	0.971679	0.999824	1.09744	1.50624	1.41244	1.26235	0.644226	1.46526	1.10281	1.27846	1.0322	1.18175	1.03349	1.27004	0.834318	0.852835	1.24904	0.58757	0.894996	0.752804	1.01986	1.16971	1.1752	1.05912	0.911372	1.15972	0.951843	1.06059	0	0.994622	1.25344	0.929954	1.13471	0.764072	0.848114	1.27386	1.38346	0.89712
SLC16A3	0.00945397	0.0144445	0.0679664	0.0670705	0.062831	0.0243998	0.0222728	0.0442726	0.0675881	0.0208816	0.0170826	0.00915107	0.0119048	0.0893235	0.0251455	0.084415	0.217294	0.0645716	0.0635594	0.0198848	0.0417384	0.0635697	0.00231906	0.1184	0.0229399	0.0149302	0.127345	0.0238001	0.0991603	0.0433224	0.0140149	0.0865802	0.021675	0.0208653	0.0144275	0.0338562	0.033346	0.0192753	0	0.0186908	0.0280921	0.022031	0.0900111	0.0120397	0.021953	0.0680116	0.0333703	0.100079
CSNK1D	0.304689	0.371234	0.435835	0.319167	0.38142	0.320465	0.476809	0.451712	0.517291	0.374903	0.386344	0.344997	0.279198	0.51266	0.457315	0.443671	0.672181	0.431162	0.507195	0.380602	0.485765	0.538017	0.243769	0.515166	0.41405	0.28992	0.219264	0.259869	0.406418	0.31877	0.383646	0.612521	0.42109	0.425672	0.260216	0.41719	0.473014	0.382553	0	0.404178	0.401536	0.355868	0.450838	0.291994	0.415795	0.53933	0.506708	0.487702
CD7	0.00126775	0	0.000273072	0	0	0	0.00391992	0	0.000247582	0	0	0	0	0	0	0	0	0	0	0	0.000832816	0	0	0	0	0.0025593	0	0.00148245	0	0	0.00147979	0	0.000254279	0	0	0	0.000503851	0.00101497	0	0	0.0017783	0	0	0	0.00333582	0	0	0.00993915
SECTM1	0	0.000821504	0.000621786	0.000852066	0.000991825	0	0.00258234	0.00240298	0.00156795	0	0.00103891	0.000297332	0.0022525	0.00220786	0.00198451	0.00215184	0	0	0.00137021	0	0.000581395	0.0014844	0	0.00324801	0.00038657	0.00102432	0	0	0.00359529	0	0	0.00319561	0.00154678	0.00437365	0	0	0.00384303	0.00338474	0	0.00333091	0.00387183	0	0.00173259	0	0.00340319	0.00790843	0.0021282	0
OGFOD3	0.108674	0.127131	0.136038	0.0976163	0.0987364	0.0675472	0.0876987	0.187202	0.186083	0.136563	0.14392	0.123747	0.147705	0.248078	0.25632	0.228004	0.1564	0.185886	0.172572	0.133033	0.185084	0.303248	0.0795848	0.212847	0.0776309	0.120984	0	0.0549804	0.116371	0.11242	0.148698	0.274613	0.1955	0.18475	0.0799427	0.154786	0.203757	0.163022	0	0.181626	0.168223	0.165637	0.211651	0.0613533	0.106527	0.244627	0.205139	0.580769
CYBC1	0.125079	0.113344	0.151639	0.11553	0.149544	0.148017	0.0765259	0.147013	0.195842	0.124988	0.133969	0.0952873	0.105378	0.180929	0.178183	0.159443	0	0.167165	0.160956	0.111102	0.19283	0.219355	0.0696754	0.190618	0.109961	0.102554	0	0.0765773	0.0934608	0.107589	0.0979719	0.205647	0.147272	0.0981274	0.073077	0.106766	0.103835	0.0938974	0	0.141218	0.117063	0.0579118	0.15619	0.0881358	0.112252	0.106401	0.11589	0.0816791
NARF	0.399845	0.404304	0.570614	0.472745	0.441454	0.428063	0.510645	0.655348	0.708915	0.431807	0.446879	0.378689	0.476368	0.928277	0.643628	0.628208	0.446349	0.659929	0.614159	0.487116	0.604016	0.803601	0.31441	0.781543	0.47155	0.396309	0.127345	0.410467	0.529143	0.356178	0.501743	1.02652	0.588501	0.523447	0.369223	0.501357	0.724443	0.526424	0	0.501588	0.542936	0.488725	0.609896	0.40598	0.496543	0.637759	0.634075	0.963964
FOXK2	0.659235	0.833214	0.865177	0.787254	0.771354	0.53505	0.734589	0.893656	1.02064	0.793872	0.7212	0.789772	0.68947	1.11703	1.05651	1.09307	0.873231	1.01093	0.817488	0.891891	0.896647	0.987987	0.617699	1.02192	0.640932	0.631231	1.42361	0.472335	0.951811	0.603912	0.711299	1.10389	0.888632	0.874536	0.721231	0.902928	0.88193	0.821531	0	0.902624	0.955543	0.711008	0.923841	0.512898	0.714565	1.00982	1.07098	1.27251
WDR45B	0.289284	0.332465	0.331704	0.258738	0.310465	0.287066	0.402053	0.366525	0.400818	0.322175	0.375226	0.303725	0.354439	0.454946	0.405525	0.337889	0.529632	0.313746	0.33773	0.315847	0.386221	0.471457	0.28851	0.395244	0.373125	0.328687	0	0.288973	0.448362	0.244418	0.350012	0.550322	0.408862	0.362204	0.410619	0.360622	0.421393	0.362021	0	0.341475	0.359417	0.374303	0.403897	0.332886	0.371031	0.38454	0.352355	0.626534
RAB40B	0.357386	0.387566	0.456892	0.362162	0.451911	0.428744	0.448386	0.429698	0.563065	0.370064	0.516304	0.427967	0.319266	0.564856	0.57677	0.570857	0	0.628114	0.465812	0.430264	0.557525	0.589714	0.373548	0.706457	0.38405	0.484995	0	0.293676	0.41979	0.441067	0.337037	0.608505	0.411641	0.463143	0.263803	0.506121	0.398323	0.325874	0	0.443815	0.453356	0.238202	0.451666	0.318691	0.39908	0.629648	0.544512	0.63046
FN3KRP	0.112221	0.0954729	0.150348	0.0866808	0.0883244	0.117081	0.179896	0.165948	0.163143	0.107441	0.148269	0.100306	0.0999218	0.221309	0.165806	0.155147	0.128238	0.170523	0.171726	0.120405	0.144957	0.218311	0.0422648	0.166885	0.185665	0.0884038	0.391864	0.0994143	0.15032	0.0935933	0.114114	0.252072	0.135091	0.125781	0.0930155	0.111098	0.172891	0.111582	0	0.153704	0.136929	0.13112	0.172195	0.0841151	0.129117	0.140576	0.123041	0.0793338
FN3K	0.122304	0.159341	0.164343	0.165026	0.136122	0.0692641	0.155926	0.155612	0.203244	0.136219	0.11735	0.119255	0.0945672	0.427669	0.229003	0.282817	0	0.304496	0.209471	0.150248	0.168347	0.375203	0.0662735	0.331903	0.0886121	0.0812355	0.219264	0.0651059	0.191403	0.0724625	0.116345	0.322963	0.168277	0.175921	0.121343	0.167173	0.187307	0.161316	0	0.168489	0.153519	0.104196	0.229132	0.0686507	0.115996	0.21692	0.234079	0.247912
TBCD	0.703823	0.784022	0.814021	0.631097	0.667935	0.545494	0.952169	0.872724	0.935685	0.777319	0.828869	0.800787	0.708945	0.946023	1.0886	0.899464	0.626696	0.881423	0.710292	0.836825	0.836799	1.13787	0.678298	0.935398	0.683769	0.651219	0.291237	0.587338	0.899538	0.637858	0.853433	1.05705	0.9947	1.06513	0.737022	0.876805	0.971404	0.865188	0	1.00012	0.842572	0.837771	0.860784	0.652908	0.763176	0.985432	1.09744	1.40951
ZNF750	0.00289778	0.00141014	0.00742827	0.00724795	0.00811982	0.000840823	0	0.00705408	0.00635741	0.00473879	0.00261972	0	0	0.0209287	0.00303845	0.00977676	0	0.012451	0.00733143	0.00502298	0.00754014	0.0102792	0	0.0101291	0.00141709	0.000691873	0	0.00132951	0.0243942	0.0010837	0.000960317	0.024387	0.0026658	0.00594557	0	0.00365773	0.00564546	0.00332041	0	0.00328616	0.00126299	0.00136903	0.0141192	0.00126974	0.00121176	0.00870835	0.00169403	0.0036073
B3GNTL1	0.145634	0.146619	0.162131	0.192106	0.160878	0.120413	0.128256	0.162533	0.217064	0.19321	0.177254	0.15932	0.152279	0.243014	0.253717	0.227974	0	0.201066	0.163977	0.169413	0.18912	0.189957	0.0963753	0.213755	0.15327	0.131511	0	0.0858727	0.176169	0.133521	0.102563	0.223992	0.204664	0.225584	0.107463	0.197412	0.121095	0.134041	0	0.14468	0.233028	0.175871	0.211692	0.0979636	0.103607	0.22	0.21084	0.140534
METRNL	0.000569614	0.00122569	0.0033865	0.00365371	0.00294861	0	0.00802169	0.00192331	0.00210072	0.00390638	0.00323361	0.0010609	0.00579692	0.0100246	0.00157846	0.00235638	0	0.00138698	0.0024423	0.0026582	0.00467722	0.00340139	0.00335822	0.00129661	0.00345442	0.00125427	0	0	0.0039024	0.00069509	0	0.0110148	0.00562284	0.00359893	0	0.00192767	0.00105032	0.00505412	0	0.0082678	0.00085606	0	0.00103677	0.0040678	0	0.00415347	0	0.00530648
USP14	0.685948	0.687383	0.833253	0.753496	0.742213	0.740222	0.583757	0.826224	0.845466	0.712945	0.797845	0.59977	0.552496	0.982163	0.706415	0.810406	0.366026	0.794099	0.834365	0.668396	0.864293	0.921011	0.369437	0.89126	0.802028	0.726486	1.19366	0.556988	1.02528	0.580109	0.542736	1.03973	0.675539	0.665155	0.593145	0.747564	0.811876	0.646871	0	0.689254	0.671609	0.733309	0.946383	0.537276	0.69573	0.812611	0.655272	0.52415
THOC1	0.577086	0.524777	0.566605	0.468791	0.4596	0.469422	0.457462	0.594481	0.570997	0.53111	0.586266	0.472072	0.450207	0.732557	0.588004	0.658355	0.161711	0.56597	0.545313	0.507197	0.495273	0.770383	0.310811	0.637804	0.472176	0.472741	0.219264	0.37782	0.540016	0.393309	0.404444	0.676969	0.565899	0.575484	0.573392	0.545431	0.57382	0.53284	0	0.526483	0.534041	0.513272	0.626328	0.347192	0.444364	0.551015	0.482648	0.405496
COLEC12	0.0137071	0.0159468	0.027643	0.0388099	0.0377518	0.0102581	0.0118468	0.015556	0.0139447	0.00624047	0.00521221	0.0070237	0.0113824	0.021259	0.0137922	0.0291812	0.128238	0.0237887	0.00808393	0.0117005	0.00968318	0.0195662	0.0185373	0.0336088	0.0122984	0.00886774	0	0.015407	0.0361463	0.0225408	0.0174332	0.0205105	0.0152703	0.00943682	0.01465	0.0113594	0.0189622	0.00564767	0	0.00901316	0.0116683	0.0120728	0.0201831	0.00546329	0.00863544	0.017964	0.00757259	0.0361125
CLUL1	0.0522531	0.0891088	0.11084	0.10967	0.112433	0.0754552	0.0286238	0.0701209	0.0973266	0.0890372	0.108692	0.0817825	0.0671236	0.114163	0.116886	0.0786053	0	0.0890179	0.0678642	0.0831725	0.0447544	0.104646	0.0259659	0.13785	0.112174	0.0438108	0	0.0570198	0.0548585	0.0564498	0.0491514	0.0676632	0.0693077	0.126579	0.0522868	0.100813	0.0887291	0.0878092	0	0.110378	0.081125	0.0738923	0.0702483	0.0337311	0.0755575	0.0900574	0.109918	0.0161181
TYMS	0.00368982	0.00329079	0.00769034	0.00983141	0.00573779	0.0107646	0.00984151	0.0122714	0.00827404	0	0.00362855	0.00240414	0.00855497	0.0158056	0.00551052	0.00700505	0	0.00875639	0.00772901	0.00470105	0.00423581	0.0074787	0.00635575	0.00723795	0.0066307	0.00252921	0.127345	0	0.0091308	0.00555686	0.00384142	0.0113164	0.00796031	0.0021879	0.00196142	0.00262216	0.0104862	0.00702657	0	0.013528	0.00500858	0.00878805	0.00397783	0.00118604	0.00144562	0.013217	0.00211001	0
ENOSF1	0.0344493	0.0419531	0.0794549	0.0619534	0.0505881	0.0391646	0.023369	0.0809806	0.0760635	0.0729	0.0460153	0.0673488	0.0706994	0.0787839	0.0636886	0.0719019	0	0.0319127	0.0577067	0.0374257	0.041823	0.0571473	0.0204373	0.0662905	0.0363319	0.0289768	0	0.018819	0.0658121	0.0388553	0.0409691	0.100878	0.0690804	0.0347032	0.0503084	0.0660638	0.0785373	0.0103825	0	0.0390335	0.0498932	0.0377377	0.0421959	0.0121503	0.0127185	0.0515557	0.0822307	0.0331426
YES1	0.00886542	0.00898206	0.0145144	0.0282715	0.0178512	0.00797709	0.0121899	0.0124781	0.00861485	0.00696255	0.00441924	0.00871052	0.0022964	0.00600763	0.0068979	0.0146507	0	0.00861506	0.0101511	0.00378353	0.00859569	0.0113535	0.0133322	0.00966375	0.0112834	0.00769058	0	0.00656669	0.0270958	0.0137179	0.00314388	0.0178682	0.0085773	0.00388355	0	0.00862488	0.0104284	0.00836812	0	0.00503315	0.0072752	0.00524735	0.0153645	0.00805947	0.00208937	0.0157759	0.0155654	0.00428323
ADCYAP1	0.0192379	0.0209178	0.016332	0.0293766	0.018899	0.0396864	0.0400537	0.0257775	0.0387539	0.0351239	0.0137323	0.0214072	0.0368907	0.0356843	0.00855134	0.0376625	0	0.0314507	0.0541109	0.0102505	0.0342604	0.0284077	0.0323314	0.0436788	0.0218969	0.0177361	0	0.0125466	0.0398773	0.0276827	0.0404844	0.02456	0.0301192	0.0270144	0.0198097	0.0227856	0.013823	0.0175767	0	0.0279475	0.0227241	0.00464588	0.0346978	0.0127585	0.0279702	0.0137543	0.0205102	0.00995693
METTL4	0.125693	0.155327	0.207161	0.158652	0.174966	0.16364	0.237315	0.178915	0.19333	0.171093	0.205144	0.114625	0.119201	0.250213	0.12844	0.196544	0.339188	0.142971	0.205495	0.122922	0.199952	0.29945	0.0557373	0.242719	0.157182	0.150379	0.127345	0.151632	0.182401	0.153233	0.120579	0.199494	0.158182	0.208958	0.0957737	0.168093	0.280219	0.181334	0	0.119196	0.124381	0.168239	0.160288	0.125877	0.149452	0.180934	0.148694	0.211002
NDC80	0.00641029	0.00977367	0.0143656	0.0196919	0.0170006	0.00662019	0.00332514	0.0046177	0.00849533	0.00174466	0.0063409	0.00946645	0.00766125	0.0209794	0.0124222	0.0157006	0	0.00921222	0.00832523	0.00705021	0.00842328	0.0163405	0.007691	0.016485	0.00699653	0.00664657	0	0.00383441	0.0246021	0.00747396	0.00276931	0.0177946	0.00861017	0.00679788	0	0.00566781	0.0105256	0.00963031	0	0.00392603	0.0126073	0.00395764	0.00150948	0.00762552	0.00133093	0.0145782	0.00370149	0.0349358
SMCHD1	1.11754	1.07718	1.05621	0.927373	0.939757	1.00648	0.986428	1.0449	0.936245	1.08707	1.05465	0.935403	0.923327	1.12694	0.96597	1.00227	0.776648	0.9912	1.04408	0.94627	0.989731	1.22507	0.638115	1.07924	1.01632	1.01648	1.34917	0.90156	1.1673	0.853669	0.767154	1.13181	1.01599	1.12945	0.902898	0.972546	1.08563	1.01141	0	1.05972	0.905547	0.982919	1.13666	0.829102	0.872881	0.972248	0.880843	1.28395
EMILIN2	0.00390806	0.00425569	0.0168513	0.0142261	0.0170724	0.00381372	0.00567384	0.00857708	0.0137011	0	0.00582682	0.00470589	0.00619004	0.0322599	0.00875714	0.0256475	0	0.0208925	0.00787389	0.00402346	0.00862756	0.026172	0.00580672	0.0250778	0.00608874	0.00324643	0	0	0.0221921	0.00885458	0.00297089	0.0230465	0.00910894	0.0125561	0.0109153	0.0097124	0.010377	0.00643766	0	0.00356622	0.00993641	0.00445891	0.0155354	0.00238634	0.00330925	0.0192381	0.0111535	0.018568
LPIN2	0.342246	0.35828	0.495828	0.389093	0.378861	0.431193	0.573678	0.545518	0.440733	0.44722	0.474075	0.365167	0.336039	0.476087	0.37428	0.401418	0	0.441311	0.521294	0.327157	0.43497	0.548621	0.222552	0.567468	0.454969	0.307774	0	0.335766	0.418485	0.361258	0.340701	0.477037	0.42742	0.454444	0.314963	0.434269	0.478225	0.455483	0	0.396348	0.395164	0.3363	0.337913	0.321399	0.414654	0.501895	0.355347	0.635123
MYOM1	0.0786099	0.101605	0.110686	0.0776948	0.0773277	0.070841	0.235043	0.0885938	0.0818781	0.0739667	0.0474005	0.0515143	0.0661918	0.0754078	0.0732988	0.0417352	0.161711	0.0661215	0.0731485	0.0653762	0.0542811	0.0799189	0.0226456	0.0881678	0.0716424	0.0499152	0	0.0938923	0.103687	0.0871965	0.124919	0.0937145	0.104678	0.106764	0.137532	0.0693664	0.210959	0.161285	0	0.060986	0.0659292	0.113518	0.105228	0.081557	0.0901724	0.0410007	0.0237397	0.316012
MYL12A	0.015235	0.00700979	0.0226832	0.0210631	0.0132315	0.0264669	0.0251925	0.0217311	0.017582	0.00538175	0.0143637	0.00610813	0.00537851	0.00925128	0.0106752	0.0166886	0	0.00657693	0.0328162	0.0114202	0.0154997	0.0189993	0.0072454	0.0231091	0.0125966	0.0118263	0	0.00836033	0.0174921	0.00900519	0.0276911	0.0363546	0.0139662	0.00504412	0.00517427	0.00875712	0.0352883	0.0175187	0	0.0123584	0.0072932	0.00968339	0.019144	0.0182279	0.0123697	0.0152854	0.0123613	0.00680011
MYL12B	0.185492	0.167423	0.314461	0.233332	0.217851	0.274372	0.451612	0.39424	0.330043	0.220671	0.371405	0.169974	0.205725	0.365459	0.173164	0.280761	0.253936	0.191377	0.587166	0.139744	0.324281	0.355892	0.0815481	0.417391	0.423048	0.196901	0.127345	0.196865	0.383702	0.154236	0.243275	0.411522	0.19268	0.222117	0.141558	0.192421	0.423805	0.300111	0	0.223191	0.207715	0.214845	0.233648	0.267749	0.323247	0.318398	0.162276	0.188572
TGIF1	0.0341094	0.0430953	0.0571847	0.0355369	0.0434359	0.0336541	0.0640008	0.0455804	0.0583944	0.0598253	0.0292026	0.0289899	0.0328125	0.0237097	0.0312329	0.0447707	0	0.0370028	0.0344671	0.0503713	0.0429411	0.0438226	0.0362011	0.0446393	0.0444841	0.0176984	0	0.0351465	0.0303831	0.0399017	0.0291537	0.0154534	0.0407588	0.0415165	0.0209841	0.0464569	0.0387971	0.044787	0	0.0420746	0.0493578	0.0138714	0.0120197	0.0304195	0.0310459	0.0448162	0.056012	0.0603416
DLGAP1	3.72044	3.82457	3.73224	3.77293	3.76327	3.57527	3.59148	3.6947	3.85809	3.75159	3.59042	3.86253	3.84364	3.75765	3.79595	3.7994	3.63835	3.73239	3.58189	3.74116	3.72806	3.63597	3.88192	3.77818	3.64564	3.72475	3.70339	3.61762	3.66615	3.74727	3.72179	3.63403	3.83703	3.79298	3.82138	3.84424	3.73378	3.77597	0	3.84556	3.8306	3.78137	3.75204	3.68903	3.68141	3.44473	3.87699	3.52817
AKAIN1	0.00217575	0.0025027	0.00395358	0.00375776	0.00329701	0.00114917	0	0.00416733	0.000960611	0.00219088	0.00161799	0.00163298	0	0.00391732	0.00108883	0.00144539	0	0	0.00127661	0.000857797	0.00169792	0.00104998	0	0.00376471	0.00389829	0.00297016	0	0	0.00191933	0.00183474	0.00230558	0.00789355	0.00152948	0.00101459	0.00637962	0.00681853	0.000944746	0	0	0	0.00141761	0.00157127	0	0.00230821	0.00294275	0.0018888	0.00952238	0.0036768
ZBTB14	0.0431801	0.0318554	0.0397568	0.0357309	0.0291226	0.0581765	0.062889	0.0508815	0.0472693	0.0362593	0.0754228	0.0365002	0.0297644	0.0503704	0.0333589	0.0347216	0.1564	0.0401774	0.0621626	0.0351151	0.0439872	0.0737695	0.0247144	0.0526798	0.0509365	0.0393985	0	0.0470797	0.0495667	0.0405546	0.0407533	0.0722272	0.0311071	0.0356171	0.0329599	0.0431782	0.0629428	0.0340445	0	0.0465051	0.0300618	0.0418638	0.0470758	0.0424895	0.0491013	0.0490382	0.0108389	0.0377341
EPB41L3	1.63278	1.67348	1.6688	1.51281	1.56098	1.73016	1.71635	1.66915	1.7073	1.5958	1.63437	1.35348	1.46519	1.46352	1.66864	1.51086	1.56372	1.50966	1.51253	1.6899	1.51887	1.78174	1.40288	1.54679	1.74919	1.55272	1.43844	1.63419	1.71757	1.62916	1.37685	1.57664	1.66332	1.67967	1.67024	1.61291	1.6814	1.65194	0	1.63276	1.43918	1.49805	1.61464	1.50605	1.75244	1.47876	1.45393	1.74458
TMEM200C	0.101069	0.101923	0.151856	0.0858116	0.108364	0.123063	0.108967	0.131364	0.154552	0.121793	0.164846	0.0914618	0.0710777	0.0787348	0.110938	0.0893388	0	0.0636528	0.142719	0.0798299	0.132218	0.125029	0.0614179	0.127617	0.212135	0.126103	0	0.109563	0.120456	0.116648	0.161709	0.169357	0.109321	0.188809	0.100313	0.128029	0.255012	0.152339	0	0.19553	0.127238	0.108599	0.095878	0.0871986	0.197413	0.198102	0.104349	0.2672
L3MBTL4	1.10438	1.17791	1.20111	1.06559	1.07668	1.01809	0.784977	1.10668	1.39664	1.04271	1.07245	1.06455	1.0264	1.14066	1.21691	1.14001	0.710798	1.15341	1.06194	1.08949	1.05418	1.29428	0.977514	1.18008	1.23831	1.18051	0.219264	0.977818	1.39164	1.20933	1.18221	1.04405	1.23628	1.30055	1.38926	1.18663	1.13664	1.15719	0	1.55384	1.19998	1.15981	1.22375	0.869977	0.919885	1.38237	1.20432	1.21694
ARHGAP28	0.287793	0.320465	0.316756	0.208638	0.219421	0.184157	0.171284	0.296093	0.358437	0.237778	0.273036	0.169471	0.144781	0.195627	0.289386	0.278742	0.157233	0.269415	0.185438	0.250354	0.181531	0.331341	0.12743	0.266103	0.303852	0.26269	0	0.267971	0.22845	0.435345	0.432668	0.196714	0.277723	0.342788	0.246298	0.253255	0.346522	0.373106	0	0.366203	0.31687	0.342711	0.416604	0.244534	0.282335	0.271425	0.200228	0.186503
LAMA1	0.0250355	0.0315291	0.0421577	0.0533888	0.0527269	0.0129657	0.0297324	0.0399894	0.0291067	0.017116	0.0169599	0.0148306	0.0258469	0.0237562	0.0418287	0.050015	0	0.0422467	0.0284162	0.0304914	0.0442022	0.0443292	0	0.0557589	0.0308118	0.0279297	0	0.0273446	0.0641164	0.02939	0.0197233	0.0377879	0.0231392	0.0287194	0.00894863	0.0197157	0.0396844	0.0373206	0	0.0329797	0.0325362	0.0327907	0.0499911	0.01114	0.0121228	0.041094	0.0493635	0.081331
PTPRM	0.832377	1.14194	1.08476	0.899021	0.937238	1.02672	0.977532	1.17145	0.939986	1.05672	0.815541	0.94786	1.0245	1.01926	1.06581	0.878826	1.25114	1.01398	0.944513	1.01663	1.05712	1.20432	0.898861	0.959591	0.866412	0.877911	0.517418	1.09717	0.964993	0.899973	0.843354	0.920732	1.15087	1.07772	1.19803	1.14499	0.956466	1.01365	0	0.869765	0.887605	1.24147	0.879645	0.841927	0.697223	1.10958	0.842264	0.996532
RAB12	0.548338	0.560436	0.50671	0.388103	0.485087	0.42358	0.499152	0.47293	0.506397	0.42139	0.454474	0.454846	0.348242	0.544939	0.535484	0.468332	0.614035	0.443748	0.44789	0.459909	0.529248	0.673065	0.31583	0.541219	0.468838	0.427943	0.890086	0.402692	0.581797	0.41352	0.413603	0.714102	0.5278	0.483378	0.450399	0.520435	0.547853	0.448239	0	0.491367	0.458645	0.577774	0.558704	0.371164	0.480368	0.481793	0.362261	0.579174
MTCL1	0.942489	0.906226	0.87949	0.745476	0.72051	0.802117	0.785262	0.883539	0.988209	1.04322	0.932372	0.761826	0.860017	0.908073	1.25026	0.859064	0.225774	0.915877	0.826214	1.12314	0.94731	1.07885	0.881963	0.980066	0.807826	0.789883	0.517418	0.643236	0.782696	0.69683	0.626652	0.896011	0.960317	1.00847	0.826896	1.08051	0.932054	0.806214	0	0.784565	0.77997	0.706357	0.62986	0.712658	1.04141	0.754351	0.958617	0.917986
NDUFV2	0.301482	0.335549	0.388159	0.334966	0.351834	0.332793	0.457029	0.390524	0.370763	0.335744	0.337695	0.27431	0.240881	0.480972	0.317625	0.355098	0.106779	0.339691	0.409593	0.279319	0.36423	0.45925	0.273086	0.4562	0.422372	0.299859	0	0.288823	0.496814	0.289389	0.276151	0.454604	0.337256	0.371977	0.291359	0.331349	0.447283	0.308333	0	0.335012	0.284179	0.389183	0.413865	0.317598	0.432646	0.33046	0.217879	0.446797
ANKRD12	1.63715	1.45802	1.58468	1.26372	1.39515	1.5967	1.77327	1.56791	1.40077	1.51823	1.76215	1.58539	1.31945	1.37922	1.38594	1.31473	1.36492	1.35562	1.47309	1.13363	1.5309	1.70206	0.995169	1.59868	1.55903	1.6009	2.00587	1.45524	1.6723	1.41704	1.59944	1.66339	1.54607	1.5984	1.5285	1.4404	1.73273	1.65757	0	1.50752	1.35364	1.47119	1.38723	1.44372	1.64576	1.6524	1.14553	2.05742
TWSG1	0.345389	0.324538	0.339569	0.279788	0.288005	0.237186	0.235933	0.315907	0.360025	0.3096	0.311148	0.291704	0.310359	0.371403	0.316403	0.394996	0.822723	0.376526	0.311129	0.35556	0.312558	0.368552	0.254833	0.343229	0.291059	0.31431	0.391864	0.226621	0.255356	0.240768	0.264068	0.365426	0.273476	0.341725	0.214456	0.294576	0.28847	0.301856	0	0.336209	0.308133	0.210385	0.38353	0.207523	0.257752	0.276418	0.346752	0.474711
RALBP1	0.353475	0.363524	0.505353	0.360177	0.361626	0.406864	0.562418	0.495963	0.450286	0.406299	0.514189	0.338104	0.385982	0.425239	0.366732	0.38752	0.318111	0.297189	0.572251	0.326512	0.420383	0.62065	0.206824	0.58797	0.446892	0.350867	0.127345	0.37554	0.415113	0.325804	0.400629	0.559967	0.381276	0.476512	0.34509	0.432864	0.627446	0.460719	0	0.432436	0.366967	0.41144	0.368218	0.357113	0.512395	0.542994	0.370117	0.425144
PPP4R1	0.412253	0.523614	0.543292	0.566435	0.537742	0.478548	0.438104	0.586806	0.636543	0.517882	0.551303	0.468301	0.402058	0.588501	0.503389	0.595246	0.378203	0.581083	0.527415	0.46979	0.518545	0.590739	0.301365	0.627516	0.48103	0.390585	0.219264	0.422749	0.469513	0.453499	0.384428	0.603327	0.512775	0.581312	0.354968	0.533067	0.540322	0.539424	0	0.562666	0.496121	0.385092	0.547748	0.396226	0.502009	0.573668	0.577174	0.527308
RAB31	0.204159	0.229907	0.305937	0.183215	0.235485	0.194993	0.271974	0.32034	0.421292	0.213321	0.209561	0.223294	0.180441	0.261901	0.289361	0.170664	0.106779	0.34653	0.258454	0.261318	0.171632	0.330755	0.157088	0.338959	0.243764	0.14066	0.127345	0.177363	0.198608	0.241647	0.217635	0.251739	0.221024	0.23303	0.210294	0.274415	0.244354	0.263611	0	0.264481	0.252448	0.178298	0.239267	0.225384	0.308946	0.366579	0.359372	0.791906
VAPA	0.820417	0.743627	0.924224	0.827398	0.794831	1.06729	1.08634	0.992179	0.844609	0.91608	1.0531	0.799013	0.707735	1.01686	0.703979	0.846637	0.641054	0.74624	1.01436	0.690713	0.877666	0.995874	0.590632	0.936348	1.10487	0.86119	0.786306	0.876509	1.0767	0.745182	0.697064	1.02658	0.791777	0.849612	0.701068	0.791383	1.08199	0.84537	0	0.818233	0.689718	0.822984	0.810493	0.794956	1.01291	0.928344	0.677287	0.957774
APCDD1	0.0178196	0.00972411	0.00681011	0.0110819	0.00971219	0.0163374	0.0053221	0.0109605	0.00719614	0.00852473	0.00336991	0.0121603	0.0111714	0.00703523	0.00694831	0.00525745	0	0.00562897	0.00762018	0.0085635	0.00606011	0.00604644	0.0256	0.012468	0.0131843	0.00740311	0	0.00517129	0.0133238	0.0155173	0.00932593	0.0170633	0.0112245	0.00577577	0.0137221	0.00488677	0.00428537	0.00458481	0	0.00400992	0.00868474	0.00854713	0.0110279	0.00423501	0.00133093	0.00857141	0.0032953	0.0109437
NAPG	0.447995	0.473552	0.753883	0.589524	0.630491	0.544745	0.54323	0.708104	0.630907	0.661833	0.678353	0.605695	0.400395	0.969271	0.654492	0.616272	0.423391	0.570284	0.762162	0.579022	0.69214	0.854311	0.303329	0.89413	0.679232	0.458842	0.935155	0.332014	0.518136	0.431395	0.446631	0.632061	0.509477	0.705639	0.347568	0.647316	0.784031	0.728211	0	0.628151	0.658693	0.52366	0.583204	0.480463	0.537768	0.492114	0.617964	0.52696
PIEZO2	0.0469558	0.0609465	0.057964	0.0862877	0.0616733	0.0471074	0.0377424	0.0359707	0.0541008	0.0308773	0.0273428	0.0404495	0.0401981	0.0555006	0.0405312	0.0520239	0	0.0425876	0.0278932	0.0269172	0.0491399	0.0508932	0.0287701	0.0767924	0.0466917	0.0439406	0	0.05242	0.0854454	0.0576648	0.0306612	0.0666416	0.0374696	0.0374527	0.0240682	0.03794	0.0474666	0.0448782	0	0.0231684	0.024342	0.022993	0.0478591	0.0254942	0.0361761	0.0462295	0.0607147	0.102508
SLC35G4	0	0	0.000316643	0	0.00262158	0	0	0.00126765	0.000368524	0	0	0	0	0	0.000387569	0.00124058	0	0.000513288	0.000760457	0	0	0.000643345	0	0	0	0	0	0.00140578	0.00137058	0	0	0	0.00134373	0	0	0	0	0.000603309	0	0	0	0	0.00114573	0	0.00134154	0	0.00235265	0
GNAL	0.0678527	0.080459	0.103111	0.130644	0.125194	0.071227	0.0779475	0.106394	0.120327	0.0443946	0.0559149	0.0582692	0.0730171	0.142381	0.101561	0.111639	0.177477	0.108144	0.0690766	0.0814995	0.07644	0.126231	0.0652428	0.158282	0.0750318	0.0839346	0	0.0754971	0.146067	0.0710081	0.0816388	0.164276	0.104364	0.0791512	0.0461505	0.0772067	0.108002	0.0727255	0	0.115591	0.0652355	0.0618517	0.115607	0.0598695	0.0724299	0.0841754	0.107406	0.573321
MPPE1	0.290013	0.280205	0.356344	0.262164	0.204298	0.219572	0.209263	0.345836	0.349792	0.315732	0.284758	0.215353	0.267709	0.696358	0.295055	0.566969	0	0.392133	0.2851	0.360027	0.36274	0.526783	0.197959	0.455514	0.234566	0.206057	0.391864	0.137589	0.318556	0.183335	0.230188	0.464053	0.357155	0.34501	0.235671	0.37636	0.372318	0.304428	0	0.331696	0.325867	0.237624	0.499301	0.160315	0.200768	0.302624	0.308641	0.150406
IMPA2	0.00614012	0.00749584	0.0128909	0.0152822	0.0186003	0.00497102	0.0116996	0.0139782	0.00939114	0.0149256	0.00410631	0.00414464	0.00276074	0.0161797	0.00996057	0.00699739	0	0.00896308	0.00792859	0.00673375	0.0162871	0.0146126	0	0.00700995	0.00384211	0.00455094	0	0.00323611	0.0225093	0.00260367	0.012141	0.00591791	0.00582263	0.00681532	0.00312065	0.00241323	0.00268717	0.00628631	0	0.0371539	0.00591156	0.0101909	0.00900545	0.00158167	0.00741855	0.0115074	0.00799886	0.0216009
ANKRD62	0.0564769	0.0484628	0.0430816	0.0262398	0.0192815	0.0298091	0.00818776	0.039736	0.0133839	0.0384183	0.0230983	0.0233487	0.0196238	0.00973064	0.0427738	0.0151435	0	0.0112922	0.0139966	0.0295841	0.0491013	0.0336621	0.0172827	0.020382	0.032439	0.0376258	0	0.0126881	0.0128051	0.0179761	0.0227172	0.0145806	0.0256511	0.0133345	0.0447956	0.0293894	0.0171557	0.0326479	0	0.0253954	0.0331898	0.033658	0.0231016	0.0141817	0.00277016	0.0241622	0.0134035	0.039114
CIDEA	0.00793242	0.00491974	0.0123737	0.0127501	0.00771968	0.016689	0.0466749	0.0193337	0.016157	0.0146353	0.00992197	0.0148377	0.00473958	0.0154824	0.0233873	0.0140171	0	0.0159564	0.014444	0.0162305	0.0100826	0.00849117	0.0072015	0.0144351	0.0146455	0.00575727	0	0.0155208	0.0165363	0.00820104	0.00531995	0.0283362	0.011822	0.0368643	0.00286754	0.0184164	0.0116869	0.011917	0	0.0213426	0.014948	0.0124163	0.0158953	0.00545196	0.00418282	0.00767411	0.0155043	0.0775282
TUBB6	0.0153155	0.0200453	0.0321989	0.0388886	0.0409262	0.0113153	0.00306216	0.0358986	0.0329355	0.00357956	0.0144178	0.00704269	0.00238346	0.0521803	0.0174294	0.0542995	0	0.0432608	0.0275282	0.0181125	0.0247655	0.045496	0.00651461	0.0512644	0.00956232	0.0152641	0	0.0104535	0.0454397	0.0207658	0.00442007	0.0555286	0.0161909	0.0255116	0.00227762	0.0195267	0.0253609	0.0110252	0	0.0200178	0.0200416	0.0148547	0.0288638	0.00174016	0.00307097	0.0275052	0.0194008	0.0665979
AFG3L2	0.289696	0.325469	0.369873	0.273888	0.280268	0.272081	0.308894	0.385344	0.393051	0.294197	0.343453	0.231204	0.252123	0.468854	0.390208	0.363805	0.291796	0.353997	0.407776	0.326497	0.368636	0.490159	0.230592	0.420817	0.320545	0.255877	0	0.166207	0.316744	0.233403	0.263518	0.448721	0.331365	0.324458	0.242718	0.397851	0.393816	0.29952	0	0.262852	0.306347	0.279652	0.35592	0.230736	0.247951	0.366438	0.348753	0.289685
PRELID3A	0.220558	0.286038	0.335744	0.234435	0.263939	0.206235	0.307564	0.321268	0.394779	0.243503	0.23104	0.232275	0.198931	0.403079	0.368989	0.372732	0.21623	0.358719	0.260578	0.279409	0.277547	0.447908	0.162176	0.377521	0.176204	0.194441	0	0.188452	0.299117	0.244609	0.250103	0.465459	0.336493	0.344741	0.250788	0.291095	0.367922	0.305352	0	0.235462	0.308497	0.253059	0.308921	0.197344	0.275699	0.378825	0.319885	0.290278
SPIRE1	1.41594	1.47017	1.57623	1.4209	1.52802	1.39263	1.53266	1.53777	1.64628	1.54395	1.48407	1.43385	1.38384	1.69739	1.63654	1.57467	0.905018	1.67978	1.51106	1.57479	1.58261	1.80579	1.39294	1.59905	1.42785	1.43562	0.985464	1.27341	1.50393	1.35016	1.28371	1.76247	1.6309	1.6085	1.42722	1.59813	1.61308	1.5075	0	1.54057	1.52751	1.43205	1.59771	1.33938	1.59154	1.74314	1.58581	1.10451
PSMG2	0.593679	0.619007	0.727348	0.590899	0.539898	0.532382	0.858912	0.714976	0.685497	0.646524	0.566548	0.562516	0.504721	0.713064	0.636181	0.618214	0.688524	0.658217	0.642023	0.514322	0.54639	0.751905	0.460021	0.632464	0.586751	0.580565	0.519209	0.645684	0.590221	0.618508	0.605419	0.689243	0.697321	0.732691	0.430576	0.53724	0.757311	0.77375	0	0.584572	0.61209	0.537191	0.646622	0.736246	0.723293	0.690373	0.539234	1.01631
CEP76	0.149237	0.164616	0.264873	0.256939	0.208721	0.140981	0.201587	0.239996	0.255363	0.194461	0.146242	0.152452	0.120463	0.30175	0.167176	0.264474	0.225774	0.226647	0.275476	0.168941	0.204257	0.274644	0.100422	0.2957	0.146015	0.118953	0	0.145331	0.23607	0.183049	0.153822	0.26189	0.196932	0.242967	0.120575	0.174998	0.282562	0.199458	0	0.185034	0.192479	0.124778	0.26817	0.116598	0.185289	0.224339	0.204217	0.243084
PTPN2	0.813457	0.843808	0.921652	0.817742	0.802385	0.759302	0.825238	0.914438	0.830442	0.779085	0.825282	0.687196	0.71385	1.0515	0.834963	0.884419	0.561655	0.918077	0.870485	0.893384	0.812811	1.0672	0.51259	0.920023	0.797955	0.815167	0.85828	0.846185	0.927203	0.815563	0.74756	1.13222	0.891796	0.886453	0.744758	0.779329	0.974568	0.840511	0	0.888025	0.758368	0.868162	1.07883	0.575127	0.889636	0.935269	0.668261	0.696338
SEH1L	0.188594	0.183085	0.222573	0.176279	0.194258	0.242784	0.241907	0.256413	0.231251	0.189895	0.271814	0.201416	0.143283	0.24512	0.218769	0.257556	0.284256	0.219352	0.274098	0.214994	0.238353	0.316423	0.1054	0.231309	0.305397	0.201969	0.683101	0.155781	0.277542	0.137813	0.163287	0.307597	0.216048	0.223499	0.160143	0.210567	0.266265	0.216822	0	0.223077	0.166142	0.156421	0.208459	0.157982	0.282831	0.193735	0.211107	0.196211
CEP192	1.15683	1.10601	1.09066	0.899656	0.931991	0.950482	0.871523	1.18643	1.01852	1.04864	1.0798	0.968288	0.856559	1.25205	1.07989	1.04378	1.11545	1.09083	1.04612	1.04403	0.980506	1.37088	0.741578	1.08952	0.93601	1.01667	0.127345	0.927735	1.08616	0.988159	0.909053	1.21677	1.13862	1.16115	0.940804	1.09875	1.08405	1.04947	0	1.0915	0.966368	1.16185	1.26312	0.861625	0.941188	1.03961	0.997553	0.672135
LDLRAD4	1.81972	1.90988	1.93925	1.68254	1.97361	1.74022	1.35079	1.86392	2.19105	1.9048	1.91601	2.08727	1.85993	1.96749	2.31134	1.96951	1.80717	2.33968	1.87992	1.89716	1.9429	2.07687	1.98994	2.29202	1.77872	1.68955	1.23928	1.7279	1.68473	2.07132	2.04368	2.05885	1.91575	1.91813	1.9746	2.12024	2.01276	2.04201	0	1.77319	2.19612	1.9171	2.23415	1.65165	1.73511	2.77975	2.33548	1.62744
FAM210A	0.175951	0.225039	0.26045	0.209237	0.197193	0.200651	0.344267	0.276091	0.268852	0.255658	0.267933	0.170997	0.180245	0.202324	0.234646	0.251384	0	0.197537	0.232745	0.214113	0.236558	0.311164	0.223554	0.318183	0.184511	0.162535	0.127345	0.155512	0.139425	0.209167	0.202548	0.213547	0.180761	0.313236	0.121504	0.243443	0.291089	0.229101	0	0.235684	0.217999	0.149314	0.170889	0.196618	0.221808	0.235568	0.257702	0.303161
RNMT	0.865154	0.841521	0.921573	1.00227	0.840982	0.839114	0.826633	0.919015	0.837577	0.786929	0.944933	0.746943	0.855527	1.07475	0.800893	0.826719	0.442009	0.789235	1.01367	0.710952	0.897367	0.987957	0.432748	0.950034	0.939267	0.867393	1.71303	0.779327	1.27857	0.727977	0.625062	1.04256	0.840458	0.854372	0.736325	0.797238	0.879507	0.750933	0	0.731841	0.751352	0.664593	0.923193	0.743948	0.815493	0.789506	0.650506	0.71174
MC5R	0	0	0.000386438	0	0	0	0	0	0.000295331	0	0	0	0	0	0	0	0	0	0	0.000676026	0	0	0	0	0	0.00169566	0	0	0	0	0	0	0.000121246	0	0	0	0.00043887	0	0	0	0	0	0.00202484	0	0	0	0	0
MC2R	0	0	0	0	0.000449111	0	0	0	0.000338096	0	0	0	0	0	0	0	0	0	0	0	0	0	0	0	0	0	0	0	0.00141195	0.00157503	0	0	0	0	0	0	0.000325804	0	0	0	0	0	0	0	0	0	0	0
ZNF519	0.800231	0.769032	0.808248	0.689541	0.697013	0.667238	0.975988	0.835538	0.826567	0.791531	0.81083	0.751318	0.70102	0.801463	0.750412	0.673644	0.570545	0.67672	0.755635	0.56702	0.797621	0.924849	0.527984	0.884151	0.631779	0.640283	1.46013	0.723551	0.864115	0.655189	0.779045	0.909355	0.781037	0.916261	0.683307	0.763062	1.07486	0.914087	0	0.731134	0.723952	1.07047	0.877918	0.735217	0.843646	0.642125	0.692587	1.14986
POTEC	0	0	0.000394481	0.000793616	0.00212405	0	0	0	0.000836083	0	0.00110692	0	0	0.00121717	0	0	0	0.00113036	0.00492025	0.000962621	0	0	0	0	0	0	0	0	0.000651185	0.000704431	0	0	0	0	0	0.000962415	0.000255752	0.000998871	0	0	0.00101924	0.0017302	0.00159708	0	0	0	0.00945546	0
ANKRD30B	0.422635	0.334	0.358411	0.325334	0.313463	0.318206	0.246791	0.317524	0.495012	0.226897	0.425679	0.312215	0.240684	0.43483	0.416976	0.481118	0.305715	0.500528	0.389206	0.525884	0.384182	0.58777	0.181717	0.437331	0.483502	0.417696	0	0.262233	0.393462	0.407317	0.185015	0.424766	0.372365	0.504163	0.40529	0.258935	0.357963	0.274399	0	0.466516	0.404861	0.367993	0.566585	0.258592	0.278003	0.262982	0.332245	0.670067
ROCK1	0.88152	0.849031	0.947624	0.716451	0.827391	0.77162	1.07722	0.931908	0.882467	0.834534	0.79972	0.768585	0.751167	1.02065	0.821297	0.819621	1.08593	0.88033	0.901405	0.758539	0.777312	1.06602	0.511546	0.901346	0.742279	0.790925	1.10202	0.802058	0.894334	0.760725	0.749488	1.05816	0.934303	1.02524	0.837437	0.79381	1.02666	0.977175	0	0.966859	0.734593	0.968072	1.04752	0.775579	0.847021	0.853205	0.767852	1.31072
GREB1L	0.141778	0.169968	0.205025	0.212165	0.170483	0.118065	0.0887918	0.175821	0.182629	0.101332	0.104662	0.0822327	0.0794327	0.231243	0.146789	0.179669	0	0.19623	0.140663	0.126735	0.14325	0.200545	0.0756549	0.245278	0.118884	0.106387	0.61824	0.163318	0.211364	0.137883	0.136558	0.249193	0.170338	0.134889	0.125072	0.102258	0.145822	0.135709	0	0.213924	0.137234	0.136707	0.238398	0.0905991	0.0835129	0.168519	0.124874	0.375341
ESCO1	0.551951	0.529079	0.604929	0.422198	0.512101	0.465855	0.458109	0.573538	0.577776	0.519815	0.533362	0.481265	0.413997	0.701626	0.583829	0.669166	0.457636	0.609423	0.541375	0.470173	0.56961	0.645626	0.306644	0.638994	0.450836	0.467446	0.967664	0.376008	0.465476	0.396434	0.432818	0.593112	0.511859	0.580147	0.48055	0.55558	0.511446	0.53251	0	0.549758	0.536681	0.41265	0.535986	0.283461	0.402051	0.555521	0.527818	0.370396
SNRPD1	0.143506	0.147859	0.21801	0.204561	0.174579	0.17928	0.187998	0.227388	0.23693	0.169837	0.182421	0.161796	0.165286	0.307244	0.159431	0.249586	0	0.16402	0.318263	0.12693	0.233279	0.242815	0.0753043	0.308018	0.170257	0.142395	0	0.125677	0.231219	0.125712	0.130822	0.308423	0.165678	0.157439	0.0869975	0.194362	0.268005	0.16656	0	0.185919	0.167858	0.122815	0.217413	0.0965676	0.122757	0.183217	0.167784	0.122427
ABHD3	0.249818	0.356852	0.459398	0.360892	0.360258	0.285084	0.677273	0.316109	0.444117	0.314582	0.250564	0.192085	0.313176	0.313198	0.386985	0.290171	0.0975362	0.244087	0.289444	0.242032	0.225024	0.340666	0.339184	0.365648	0.363302	0.224887	0	0.253564	0.372001	0.316171	0.365737	0.350464	0.43097	0.495771	0.474655	0.377484	0.484726	0.537023	0	0.43624	0.379187	0.258502	0.372276	0.540652	0.480573	0.292517	0.297611	1.12718
MIB1	1.02427	1.03727	1.09948	1.00397	1.00005	1.06912	1.71772	1.12254	1.102	1.05304	1.07409	0.864439	0.924344	1.00779	0.919401	1.08775	1.14128	0.989611	1.03417	0.970665	1.01574	1.08688	0.881149	0.996564	1.20482	1.02868	0.61824	0.975989	1.04346	0.959784	1.22158	1.09966	1.17326	1.18118	0.865872	1.01509	1.23946	1.21228	0	1.09547	0.986271	0.959776	0.92694	1.18894	1.16514	1.0281	0.951517	2.5206
GATA6	0.00170324	0	0.00111697	0.00369754	0.00273886	0.0017959	0.00283358	0.000460939	0.000971391	0.000767833	0	0.00110985	0	0.00162305	0.000782436	0.00132432	0	0.00122203	0.00505566	0.000630238	0.00166023	0.00304953	0	0.000691667	0.000172728	0.0021728	0	0.00103579	0.00100428	0	0.00100293	0	0.000554793	0	0	0	0.00244589	0.000999786	0	0.00132901	0	0	0.00335579	0.00174275	0	0.00301418	0	0
CTAGE1	0.0175097	0.0104484	0.0181306	0.00896223	0.00474194	0.0102969	0.0111498	0.0144587	0.0103556	0.0162219	0.0172848	0.0149846	0.0227691	0.0456624	0.0183424	0.0242595	0	0.0163521	0.0137338	0.00446399	0.00876062	0.0277684	0	0.0378888	0.0132699	0.0151377	0	0.00762371	0.005839	0.00728496	0.00980115	0.0163123	0.00704072	0.01148	0.0147994	0.0179133	0.0166649	0.0108934	0	0.0179248	0.0271745	0.013817	0.0108092	0.0116165	0.00410985	0.024131	0.015507	0
RBBP8	0.324834	0.337872	0.351314	0.302205	0.308448	0.302181	0.303363	0.381546	0.325871	0.367146	0.292629	0.279575	0.208478	0.413334	0.321268	0.320271	0	0.312094	0.289083	0.300241	0.367767	0.4405	0.185924	0.361426	0.285305	0.326992	0.219264	0.298917	0.323724	0.25329	0.184385	0.291006	0.312359	0.318947	0.308198	0.358858	0.270899	0.271584	0	0.325295	0.284884	0.256699	0.290159	0.242247	0.268312	0.346784	0.271947	0.339482
CABLES1	0.474917	0.507093	0.58409	0.481105	0.559714	0.427081	0.665066	0.614444	0.651315	0.657059	0.574589	0.549657	0.548723	0.576617	0.760004	0.646507	0.48315	0.736971	0.554536	0.639116	0.580259	0.745144	0.48209	0.744514	0.421617	0.503852	0.935155	0.465359	0.47178	0.518812	0.57592	0.767793	0.683144	0.718991	0.492643	0.690204	0.711768	0.635682	0	0.547059	0.730711	0.589995	0.559312	0.404521	0.687388	0.814358	0.983463	0.563767
TMEM241	1.18919	1.20251	1.25148	1.05632	1.02134	0.899861	0.602953	1.13875	1.31643	1.13343	1.21034	1.15886	1.13623	1.45457	1.3692	1.36116	0.570545	1.38674	1.19608	1.27443	1.2199	1.52731	1.07839	1.42286	0.994478	1.09525	0.874706	0.662232	1.18075	1.01183	0.809848	1.35123	1.36485	1.27752	1.27868	1.23821	0.968432	1.09947	0	1.06864	1.34317	1.13026	1.50637	0.798174	0.808295	1.31766	1.45609	0.822808
RIOK3	0.460997	0.456095	0.573861	0.384863	0.459487	0.454019	0.597852	0.598276	0.544644	0.460917	0.488457	0.38656	0.344411	0.665288	0.517201	0.514275	0.438725	0.494729	0.575264	0.426573	0.510376	0.735245	0.330414	0.602168	0.474032	0.390033	0.350396	0.431155	0.591122	0.437118	0.403977	0.800447	0.52852	0.572265	0.396535	0.474528	0.709083	0.540323	0	0.539867	0.42986	0.543277	0.626091	0.383883	0.55357	0.530899	0.422573	0.582997
RMC1	0.203272	0.192109	0.288412	0.168202	0.199135	0.163594	0.213925	0.275569	0.283369	0.250118	0.210187	0.248722	0.183642	0.320108	0.231444	0.272696	0.441871	0.286839	0.260109	0.199691	0.244582	0.344573	0.160766	0.280465	0.178281	0.149279	0	0.180557	0.250736	0.193915	0.210434	0.364986	0.275893	0.226394	0.264371	0.235772	0.311232	0.329921	0	0.252735	0.243696	0.236325	0.266555	0.17939	0.23145	0.263834	0.169602	0.149427
NPC1	0.273622	0.352506	0.386473	0.400685	0.347695	0.24957	0.329341	0.441533	0.457063	0.307376	0.315051	0.273202	0.318511	0.567336	0.4244	0.438532	0.264585	0.442777	0.391734	0.296228	0.37936	0.531323	0.207809	0.549301	0.293709	0.230949	0	0.178376	0.480405	0.282858	0.30195	0.546069	0.371761	0.380573	0.230137	0.369531	0.426097	0.389025	0	0.372933	0.387037	0.337328	0.521985	0.24405	0.281667	0.462294	0.399221	0.252997
ANKRD29	0.26567	0.295177	0.359493	0.240411	0.231256	0.200666	0.189268	0.382322	0.293676	0.380567	0.281193	0.292075	0.297003	0.457108	0.370953	0.28652	0.307672	0.380075	0.28518	0.285754	0.274902	0.353273	0.228201	0.335216	0.223198	0.295148	0.444261	0.220527	0.278987	0.221546	0.301006	0.342609	0.322786	0.34257	0.25663	0.321867	0.323346	0.403922	0	0.344492	0.278653	0.255785	0.282683	0.206081	0.223506	0.320608	0.230394	0.258341
LAMA3	0.0499539	0.0650973	0.0709723	0.0908732	0.0697908	0.0477963	0.0475997	0.0796396	0.058942	0.0365394	0.0699832	0.0504432	0.0388483	0.126238	0.0510767	0.0842	0.14596	0.0707128	0.0614996	0.0543982	0.061225	0.0825815	0.0461312	0.0669935	0.0591963	0.0409415	0	0.0611681	0.0922312	0.0584556	0.0501737	0.0708717	0.0650606	0.0619959	0.0508767	0.0360975	0.0728127	0.0788275	0	0.0953674	0.0717772	0.0809731	0.0854239	0.0212043	0.0373589	0.0964327	0.0505074	0.106239
TTC39C	1.47913	1.37697	1.48912	1.46003	1.43297	1.27943	1.20085	1.60474	1.37785	1.50808	1.48713	1.43033	1.30647	1.69891	1.37451	1.55225	0.892335	1.52519	1.43477	1.51926	1.40216	1.68615	1.32318	1.49737	1.35225	1.22498	1.59879	1.38973	1.55017	1.46609	1.38877	1.6256	1.57343	1.47772	1.46865	1.41042	1.41104	1.53623	0	1.66572	1.41634	1.68156	1.67519	1.20475	1.52897	1.65479	1.391	0.904178
CABYR	0.105452	0.121543	0.165255	0.152052	0.1614	0.0909653	0.077388	0.153797	0.162281	0.145184	0.160719	0.0793561	0.127806	0.263885	0.152038	0.220178	0	0.161315	0.153311	0.121522	0.12425	0.196635	0.0891664	0.178032	0.125884	0.109783	0	0.0857816	0.133647	0.117148	0.151326	0.137623	0.162571	0.185902	0.0843336	0.146308	0.150237	0.129031	0	0.106679	0.177375	0.0843672	0.130302	0.114668	0.105594	0.223821	0.158826	0.117275
OSBPL1A	1.52966	1.42293	1.63914	1.41545	1.38677	1.50297	2.24089	1.63908	1.63838	1.56595	1.67921	1.49622	1.29436	1.7532	1.70494	1.63491	1.24842	1.54184	1.62075	1.6312	1.57782	1.88044	1.44348	1.6136	1.83194	1.45093	1.73018	1.38697	1.84255	1.33933	1.4517	1.84436	1.72358	1.57743	1.63527	1.54499	1.85268	1.57285	0	1.55037	1.36116	1.86135	1.69562	1.69167	1.9287	1.65112	1.29498	1.99643
IMPACT	0.115227	0.12283	0.145357	0.137907	0.133122	0.135517	0.12281	0.147496	0.139603	0.102286	0.128215	0.08805	0.0713243	0.180522	0.109634	0.151059	0	0.146638	0.167351	0.123995	0.12904	0.197222	0.0821407	0.171132	0.177558	0.0938616	0	0.0765674	0.207492	0.0985919	0.0741518	0.141673	0.119765	0.105123	0.12064	0.104251	0.130981	0.121522	0	0.108703	0.111782	0.121326	0.127964	0.0861292	0.131983	0.124628	0.0633563	0.143461
HRH4	0.00855951	0.00838085	0.00891823	0.0119639	0.00587597	0.0042106	0.0144486	0.00529517	0.00970387	0.00559932	0.00554627	0.00757186	0.0040805	0.00962601	0.00634624	0.00777932	0.204315	0.0129992	0.00362082	0.00996627	0.00762398	0.016628	0	0.00959995	0.00917387	0.00724955	0	0.00241606	0.0221477	0.00490803	0.00228004	0.0106917	0.0123484	0.0135169	0.0128633	0.00972447	0.0164819	0.0100414	0	0.00531744	0.0103669	0.0126879	0.00963723	0.00766162	0.00942321	0.00937118	0.0054095	0.0155004
ZNF521	0.192349	0.176966	0.229632	0.182538	0.215106	0.215313	0.149165	0.21033	0.243894	0.0881839	0.205041	0.157772	0.142592	0.184155	0.151296	0.20514	0.157806	0.2123	0.160036	0.190747	0.183995	0.228834	0.164026	0.248237	0.184092	0.198444	0.127345	0.165174	0.161255	0.303684	0.21051	0.160377	0.171775	0.170388	0.193701	0.200702	0.205321	0.225211	0	0.176132	0.170685	0.237815	0.246992	0.138602	0.178723	0.232803	0.155099	0.257988
SS18	0.369218	0.428964	0.478395	0.518525	0.569991	0.514463	0.496411	0.432435	0.481437	0.390613	0.484869	0.383263	0.291919	0.532206	0.339273	0.552201	0.554059	0.49424	0.49488	0.402028	0.495972	0.507497	0.257623	0.573493	0.433726	0.346697	0.219264	0.426825	0.473422	0.508713	0.328764	0.484202	0.397013	0.464091	0.349883	0.426121	0.501171	0.437328	0	0.476998	0.400222	0.357603	0.492194	0.399709	0.408312	0.484444	0.385132	0.344332
PSMA8	0.0115767	0.0108466	0.0205732	0.0196885	0.012534	0.00884855	0.00978777	0.0088826	0.013782	0.0118849	0.00736242	0.0084881	0.00141325	0.0175929	0.0131377	0.0148235	0	0.0121511	0.0117698	0.00631791	0.0113183	0.0198746	0.00917512	0.0118716	0.0116584	0.0119501	0	0.0152391	0.0228063	0.0201643	0.00233234	0.0167168	0.00284197	0.0100636	0.00540565	0.012983	0.0168692	0.0058465	0	0.00757112	0.0114379	0.0136935	0.0142089	0.0056955	0.00792709	0.00873657	0.0150102	0.026285
TAF4B	0.598992	0.652533	0.618046	0.551772	0.63005	0.658971	0.546212	0.698113	0.627344	0.651018	0.650165	0.590749	0.524961	0.649768	0.633453	0.652562	0.345532	0.683724	0.615561	0.618203	0.715209	0.741808	0.3428	0.715003	0.669603	0.588181	0.786306	0.540993	0.550355	0.508814	0.356971	0.687773	0.683625	0.630749	0.583266	0.642417	0.590353	0.513058	0	0.593045	0.497546	0.472809	0.625571	0.418649	0.555016	0.6667	0.544664	0.433368
KCTD1	1.17915	1.29305	1.4903	1.26275	1.26719	1.22534	1.2474	1.42864	1.45938	1.46885	1.32192	1.40105	1.32799	1.26144	1.24399	1.33581	0.595637	1.34829	1.27155	1.16283	1.44546	1.41697	1.41029	1.51905	1.24144	1.28565	1.41713	1.18469	1.07432	1.22793	1.24217	1.44326	1.45512	1.38208	1.37488	1.44443	1.3363	1.35722	0	1.52955	1.29048	1.20868	1.24434	1.21244	1.22308	1.19975	1.47853	1.08958
AQP4	0.0520265	0.0460487	0.040176	0.0595065	0.0406147	0.0469776	0.121341	0.0823272	0.0696348	0.0477379	0.039166	0.0369847	0.0518812	0.0425378	0.0386236	0.035335	0	0.0370417	0.0711796	0.0198118	0.0525984	0.0577589	0.0830997	0.0744469	0.0502568	0.0570424	0	0.0723952	0.0669516	0.0636866	0.129856	0.0734439	0.0703419	0.05339	0.0634275	0.0357982	0.072216	0.0426038	0	0.0402128	0.0338695	0.0329789	0.0646025	0.0385296	0.0532323	0.0396034	0.0468442	0.0492675
CHST9	0.0407576	0.0501477	0.129923	0.372968	0.177826	0.0569635	0.0290463	0.088143	0.174351	0.0229187	0.0466508	0.025856	0.0257593	0.233186	0.0395408	0.151125	0.0975362	0.110116	0.0998922	0.0329122	0.103758	0.219865	0.00876654	0.238246	0.0308953	0.0212901	0.490895	0.045732	0.206536	0.106153	0.0242401	0.359643	0.0577005	0.0750644	0.0290376	0.059261	0.0741714	0.0313795	0	0.0541617	0.0885425	0.0595948	0.207271	0.00917013	0.0373287	0.103797	0.092332	0.0431714
CDH2	1.55659	1.63818	1.77147	1.69688	1.77853	1.81751	1.79836	1.62817	1.62712	1.66078	1.64054	1.51909	1.36119	1.44328	1.46841	1.55999	1.34326	1.48657	1.62019	1.63135	1.56218	1.73603	1.52223	1.56721	1.68531	1.61991	1.80584	1.7493	1.48429	1.78273	1.45811	1.563	1.62819	1.68587	1.49068	1.63199	1.69762	1.64963	0	1.62064	1.53781	1.58073	1.58579	1.67845	1.7921	1.55496	1.43767	1.38946
DSC3	0.0044156	0.00496469	0.0065483	0.00767804	0.00396079	0.00184397	0.0016082	0.00349763	0.00195322	0	0.000797234	0.000759238	0.0013658	0.00341421	0.00392159	0.00129408	0	0.00250429	0.000488919	0.000328136	0.000359962	0.00217871	0	0.00224236	0.00146583	0.00547209	0	0.00143322	0.00519956	0.00485833	0	0.00439196	0.000824826	0	0	0.0017595	0.00286103	0.00229189	0	0.00189621	0.00137486	0	0.0038792	0	0	0.00119283	0.00122254	0
DSC2	0.0535062	0.0459196	0.059391	0.0470104	0.0673645	0.0608973	0.0593669	0.0529676	0.060206	0.0297168	0.0735384	0.0423926	0.0441896	0.0419802	0.0417758	0.0613626	0	0.0514494	0.0511803	0.0451725	0.0460831	0.0611933	0.0199255	0.0815534	0.0404575	0.0501865	0	0.0294771	0.0472908	0.0572189	0.0367845	0.0612632	0.0383749	0.0567283	0.0361033	0.0422808	0.047328	0.0472662	0	0.0420253	0.0445706	0.0239456	0.0749811	0.0430517	0.0399599	0.0568378	0.0431978	0.0983807
DSC1	0.00540242	0.0252391	0.0367197	0.0525795	0.0250539	0.0648812	0.176805	0.0206581	0.0318004	0.0227924	0.0293367	0.0108365	0.0189081	0.0111439	0.0148573	0.0259979	0	0.00499917	0.0383328	0.0112833	0.0176886	0.0038299	0.0086619	0.0191444	0.05903	0.044329	0	0.128987	0.0134435	0.0266881	0.056854	0.0450593	0.0306884	0.0729742	0.0653645	0.0432368	0.263307	0.0988535	0	0.0288427	0.0152289	0.114877	0.0772052	0.0716807	0.0819282	0.0237838	0.0182514	0.00559752
DSG1	0.00169473	0.00147714	0.00110581	0.000451821	0.00350102	0.00100909	0.00289431	0.000458343	0.000292151	0	0.00160157	0	0	0.000827741	0.0013206	0.00128866	0	0.000496277	0.000629344	0.00112037	0.000520929	0.00244175	0.00595171	0	0	0.00137178	0	0	0	0	0	0.000917463	0.000326943	0.0021879	0	0.00195962	0.00137984	0.00122094	0	0.00116927	0	0	0.000974605	0	0.00436187	0.00132905	0.00266773	0.00370164
DSG4	0.00124061	0	0.000773673	0.00249871	0	0.00118144	0	0	0.000512368	0	0	0	0	0	0	0	0	0	0.000431825	0.000995149	0	0.000659063	0	0	0.000825911	0.00223811	0	0	0.0035671	0	0	0	0.00126079	0.00298738	0	0	0.000767026	0	0	0.00139481	0.00136432	0	0.00301737	0.000863104	0	0	0	0
DSG3	0.00106315	0.0014668	0.00441661	0.00276138	0.00473664	0.00149257	0.00329377	0.0012603	0.00184757	0.000767833	0.00145931	0	0	0	0.000441393	0.00675172	0	0.00117852	0	0.00362272	0.00158712	0.000658773	0	0	0.00248424	0	0	0	0.00299563	0.00171009	0	0.00400371	0.00155729	0	0.00548867	0	0.00252818	0	0	0.00193341	0.00163944	0.00226498	0.0018395	0.0012303	0	0.000968372	0.00122254	0.00895983
DSG2	0.00934713	0.0116875	0.00860313	0.0147666	0.0140453	0.0127014	0.00725293	0.00760427	0.0168251	0.00970354	0.00908342	0.0059587	0.0104765	0.00801287	0.00338005	0.0237965	0	0.0130767	0.00966479	0.00593984	0.00622081	0.0124949	0.00300952	0.00687114	0.00880958	0.00446238	0	0.00198749	0.0168607	0.00928787	0.0149652	0.0154995	0.0062335	0.00146656	0.0021516	0.00947299	0.00925255	0.0100887	0	0.00774624	0.0128593	0.00331662	0.0274364	0.00205535	0.00469459	0.0179605	0.0077358	0
TTR	0.00141766	0	0.00025889	0.00053318	0	0	0	0.00211337	0	0	0	0	0	0.00150339	0	0	0	0	0	0	0	0.000568812	0	0.00107282	0.000544251	0	0	0	0.00388196	0.000875588	0	0	0	0	0	0	0	0.000590669	0	0	0	0.00264611	0	0.00238634	0	0	0	0
B4GALT6	0.756634	0.719088	0.763691	0.687336	0.779346	0.857636	0.65882	0.771548	0.730165	0.721887	0.828453	0.645424	0.574718	0.671282	0.681145	0.637599	0.318111	0.705209	0.717801	0.717405	0.73535	0.974706	0.442928	0.755099	0.846052	0.665857	0.391864	0.691777	0.768482	0.582181	0.508621	0.817985	0.730023	0.750529	0.516192	0.73636	0.657463	0.614972	0	0.656388	0.583828	0.631501	0.639314	0.574211	0.723968	0.600461	0.467951	0.510488
SLC25A52	0	0	0	0	0	0	0.00402522	0.000524123	0.000401811	0	0	0	0	0.00164809	0	0	0	0.00171791	0	0	0.00130619	0.000264477	0	0	0	0	0	0	0	0.000812042	0	0.0040748	0	0	0	0	0.00264918	0	0	0.000961107	0.000699752	0	0.00250789	0	0	0	0	0
TRAPPC8	0.636435	0.664898	0.755068	0.688336	0.753292	0.723613	0.723024	0.69781	0.699539	0.717984	0.760288	0.622093	0.50974	0.756187	0.621128	0.716677	0.64958	0.72967	0.755445	0.622413	0.735131	0.82813	0.321062	0.794589	0.735264	0.64058	0.291237	0.576833	0.781741	0.581084	0.490765	0.790485	0.705164	0.781695	0.583215	0.687376	0.815886	0.647695	0	0.689025	0.589761	0.608525	0.724531	0.562335	0.726769	0.736816	0.577963	0.370593
RNF125	0.0295871	0.0293427	0.0502934	0.046809	0.0332169	0.0207228	0.0233582	0.0312965	0.0299678	0.0245659	0.00779039	0.0200397	0.00958832	0.0367546	0.0208027	0.0236895	0	0.0353535	0.0187229	0.0118266	0.0286926	0.025938	0.016004	0.0338681	0.0157694	0.0141127	0	0.0231514	0.0496788	0.0220745	0.0315026	0.0328044	0.0216258	0.0180632	0.0208192	0.00580601	0.0284329	0.0201798	0	0.0252271	0.0213765	0.0159658	0.0394031	0.00843497	0.0116453	0.0319903	0.0251174	0.0664425
RNF138	0.319035	0.318002	0.361951	0.313707	0.315473	0.309653	0.293862	0.386982	0.358353	0.335687	0.305034	0.316777	0.215829	0.3852	0.317351	0.378092	0	0.320116	0.341042	0.295785	0.36815	0.486167	0.258901	0.380224	0.291338	0.309278	0	0.27827	0.38364	0.278621	0.310089	0.468569	0.333466	0.35791	0.285734	0.33734	0.367233	0.301872	0	0.269052	0.299399	0.311613	0.347347	0.274777	0.321752	0.296516	0.239966	0.30959
GAREM1	0.449514	0.535802	0.495258	0.454084	0.480262	0.43716	0.474018	0.504985	0.563058	0.477046	0.34289	0.366674	0.485189	0.447612	0.408709	0.416147	0.347076	0.449203	0.41094	0.411497	0.454131	0.439968	0.422298	0.509563	0.412322	0.419967	0.219264	0.44435	0.574607	0.555942	0.45557	0.536148	0.422011	0.487681	0.419746	0.469476	0.516318	0.495782	0	0.519258	0.492157	0.329629	0.562603	0.476451	0.265192	0.345392	0.456446	0.58874
MEP1B	0.00726722	0.0116486	0.0231972	0.0304279	0.0160288	0.0113096	0.0242055	0.0116444	0.0177905	0.0071918	0.00507173	0.0103422	0	0.0220753	0.00906316	0.0265683	0.106779	0.01573	0.0124658	0.0106562	0.00794631	0.0243037	0.00470057	0.0118761	0.00508511	0.00262734	0	0.00808986	0.0735631	0.0179623	0.00438867	0.0672746	0.0111785	0.0126547	0.00836165	0.0062148	0.0220703	0.01454	0	0.0101949	0.00687409	0.0391167	0.0196815	0.0124626	0.0125787	0.0222923	0.00630361	0.0676601
KLHL14	0.00140366	0.00276367	0.0081634	0.023618	0.0103557	0.00553779	0.00261433	0.0040375	0.00578369	0.00085414	0.00245643	0.00196099	0	0.00692108	0.00492861	0.0108116	0	0.010124	0.00413806	0.00318682	0.00471026	0.00753304	0.017159	0.00689328	0.0021762	0.00774768	0	0.00143033	0.0285277	0.00683307	0.00256161	0.00349122	0.00462752	0.0103895	0.00345187	0.00516878	0.00462842	0.00453323	0	0.00360055	0.00457356	0.00330622	0.0112368	0.00169008	0.00587648	0.0059026	0.0073203	0.00861129
CCDC178	0.157211	0.122694	0.146424	0.122981	0.0982316	0.109357	0.295465	0.136232	0.129415	0.0921128	0.0823943	0.128892	0.0902562	0.134446	0.111085	0.150429	0.161711	0.112113	0.0961686	0.120808	0.120755	0.0927062	0.0890676	0.104985	0.123589	0.104617	0.490895	0.188739	0.167883	0.178958	0.330627	0.120734	0.109936	0.126285	0.140203	0.106402	0.219825	0.276483	0	0.165187	0.0956273	0.181241	0.254005	0.180372	0.0854806	0.122929	0.099875	0.466338
ASXL3	1.09817	1.26329	1.22694	1.3522	1.32692	1.1793	1.10264	1.20336	1.17836	1.27122	1.23858	1.07596	1.02161	1.14711	1.03759	1.18812	0.951295	1.25252	1.24682	1.46361	1.11966	1.17227	0.904002	1.1872	1.42449	1.19213	1.28502	1.23632	1.36129	1.3899	1.03845	1.10124	1.12785	1.33058	1.09446	1.18834	1.06103	1.11839	0	1.09003	1.18452	1.10636	1.28796	1.17888	1.26096	1.44544	1.11926	0.876918
NOL4	1.43904	1.36651	1.507	1.2147	1.34827	1.49299	1.3951	1.39671	1.25806	1.37824	1.4318	1.37019	1.23961	1.14284	1.20544	1.19449	0.908249	1.23779	1.3665	1.28811	1.33675	1.43255	1.28324	1.30374	1.54633	1.44974	0.995603	1.48472	1.27367	1.37134	1.33358	1.25769	1.39318	1.42474	1.45892	1.3606	1.32152	1.42506	0	1.52766	1.21662	1.40857	1.41871	1.39368	1.45309	1.32751	1.13348	1.56979
DTNA	2.36404	2.33726	2.16138	2.26184	2.17676	2.33832	2.08811	2.27478	2.19204	2.50214	2.35879	2.43474	2.34343	2.21906	2.17069	2.19197	1.91621	2.39081	2.35335	2.39092	2.26187	2.18698	2.40781	2.14511	2.29548	2.33648	2.61198	2.2494	2.28837	2.07124	2.01186	2.01493	2.31189	2.33969	2.45408	2.36291	2.20878	2.23407	0	2.06243	2.16604	2.19819	1.87211	2.21601	2.22453	2.33042	2.20087	1.47423
MAPRE2	1.31922	1.31622	1.37921	1.16116	1.31476	1.39414	1.88281	1.395	1.40966	1.32011	1.51392	1.25804	1.29513	1.20161	1.3219	1.18138	1.3884	1.19535	1.34741	1.27656	1.31522	1.41115	1.20696	1.48787	1.72118	1.29048	0.935155	1.33849	1.22676	1.38389	1.43005	1.29028	1.35478	1.46203	1.35753	1.30463	1.62292	1.54548	0	1.21589	1.30772	1.32709	1.38489	1.62226	1.55781	1.46515	1.22639	2.00808
ZNF397	0.243537	0.243297	0.308416	0.268444	0.220022	0.203941	0.365864	0.316911	0.294937	0.254013	0.262078	0.20015	0.235388	0.33283	0.243754	0.31236	0.255343	0.262012	0.282498	0.236843	0.265954	0.404502	0.179846	0.338109	0.267063	0.214244	0.391864	0.222486	0.284702	0.19712	0.223611	0.327191	0.276985	0.262285	0.171597	0.226825	0.348777	0.283866	0	0.236111	0.221776	0.235167	0.387453	0.186984	0.238701	0.302172	0.161296	0.532458
ZSCAN30	0.298188	0.263628	0.236934	0.192229	0.225885	0.165713	0.25152	0.296255	0.295829	0.262453	0.296384	0.262653	0.282562	0.238955	0.279926	0.275946	0.177477	0.265669	0.226827	0.254337	0.230303	0.336568	0.179705	0.336762	0.236352	0.224349	0	0.17455	0.19713	0.243954	0.359259	0.27469	0.260715	0.270669	0.230083	0.268513	0.256679	0.369136	0	0.251636	0.294571	0.216683	0.363246	0.263001	0.247446	0.395259	0.259334	0.238954
ZNF24	0.360854	0.298464	0.340852	0.265772	0.280307	0.325856	0.519716	0.363823	0.343438	0.318612	0.371124	0.241378	0.309714	0.382943	0.266396	0.297784	0	0.20819	0.381708	0.264204	0.298245	0.411385	0.21432	0.381699	0.355496	0.299798	1.0101	0.317101	0.263902	0.28876	0.410575	0.417513	0.260543	0.336791	0.23184	0.306654	0.515957	0.387913	0	0.326294	0.238133	0.293707	0.247412	0.379368	0.340331	0.2795	0.243054	0.651736
ZNF396	0.0171125	0.0110777	0.018955	0.0159277	0.0120273	0.0182275	0.0158866	0.0177141	0.0199136	0.0123082	0.016492	0.0118724	0.0114277	0.0361695	0.0182931	0.0194045	0	0.0185042	0.0238542	0.0140927	0.0197278	0.0280301	0.00688301	0.0259572	0.0148539	0.0192164	0	0.0175554	0.0164661	0.0119408	0.0115358	0.0164525	0.0121989	0.011483	0.0041912	0.00938116	0.0226191	0.0104143	0	0.0171094	0.0147853	0.00952411	0.0290406	0.00889051	0.0102743	0.0139584	0.016091	0.0468111
INO80C	0	0.000857072	0.000734486	0.00231449	0.00167059	0.00055936	0	0	0.000918595	0	0.000258169	0	0	0	0.0012504	0	0	0	0.00155817	0.00186303	0.00130769	0.0020847	0	0.00221112	0.000649281	0.00203962	0	0	0	0	0	0.00173728	0	0	0	0.000368822	0.000280276	0.000597613	0	0	0	0.000633379	0.0015984	0	0	0.00178493	0	0
GALNT1	0.677495	0.67941	0.729613	0.541694	0.664799	0.64446	0.679878	0.715795	0.697175	0.730296	0.691483	0.556874	0.611677	0.653547	0.694683	0.590449	1.24022	0.640248	0.579263	0.752765	0.665462	0.844825	0.551038	0.676795	0.745343	0.652065	0.350396	0.556209	0.427634	0.602398	0.679805	0.69825	0.69682	0.722523	0.563553	0.644075	0.726896	0.742058	0	0.666811	0.645885	0.551041	0.590042	0.634671	0.658428	0.634076	0.715278	0.785944
C18orf21	0.0704488	0.0624605	0.0797089	0.062655	0.0538537	0.0507229	0.089014	0.0894603	0.0872448	0.0626186	0.0629728	0.0333005	0.0736633	0.128545	0.0501974	0.0638882	0	0.0716223	0.113531	0.0575759	0.0771809	0.100003	0.0137957	0.0846291	0.0514983	0.0559545	0.127345	0.0510173	0.0623265	0.0399626	0.0475417	0.115558	0.0466825	0.0778659	0.024265	0.0465202	0.0999436	0.0533399	0	0.0663308	0.0518107	0.0404473	0.0858614	0.02662	0.0436819	0.0731552	0.047369	0.110748
RPRD1A	1.09857	1.15105	1.12031	1.05224	1.05141	1.14628	1.07492	1.11995	1.04837	1.12162	1.19655	1.00673	0.983627	1.14571	1.05638	1.04904	0.615233	1.03209	1.18408	1.08932	1.1403	1.18356	0.871699	1.10397	1.17832	1.09484	0.836125	1.01721	1.13342	1.02437	1.02564	1.19108	1.08495	1.00409	0.992695	1.07738	1.03622	1.06409	0	1.05596	0.994611	0.933324	1.25686	0.974864	1.04296	1.13441	0.924132	0.707477
SLC39A6	0.21634	0.203887	0.226038	0.168926	0.200413	0.233316	0.363227	0.217367	0.21612	0.219589	0.257621	0.129881	0.148619	0.201631	0.156059	0.204921	0	0.186282	0.253203	0.166546	0.208864	0.272971	0.0803419	0.210866	0.327339	0.143766	0	0.180772	0.254497	0.167636	0.195071	0.346936	0.16266	0.23693	0.111262	0.175446	0.295039	0.179936	0	0.187127	0.118682	0.16298	0.241436	0.21203	0.209622	0.196304	0.162083	0.537019
ELP2	0.810092	0.827473	0.883324	0.792202	0.872724	0.83962	0.792493	0.893752	0.841293	0.74537	0.76655	0.609625	0.528731	0.985569	0.794496	0.857206	0.467426	0.867893	0.88272	0.834759	0.92845	1.14817	0.501748	0.931926	0.778094	0.687285	0.490895	0.705282	0.976361	0.743103	0.599416	1.19847	0.810714	0.83156	0.644116	0.768905	0.877376	0.680976	0	0.779317	0.702924	0.702841	1.0115	0.63243	0.726444	0.66927	0.660373	1.03595
MOCOS	0.0103259	0.0140194	0.0221788	0.0268024	0.0148389	0.00554562	0.00954657	0.0122258	0.0136748	0.0114101	0.0116196	0.0141317	0.00313308	0.0187227	0.0177081	0.0185398	0	0.0166693	0.00992339	0.00935369	0.00991898	0.023313	0	0.0104102	0.0109437	0.0159406	0	0.00529307	0.0173779	0.00672397	0.00904384	0.0251269	0.0118016	0.0131605	0.0106167	0.00930678	0.0151308	0.0129849	0	0.0158013	0.0135459	0.0133953	0.01607	0.00561239	0.00653819	0.0179645	0.00880341	0.514263
FHOD3	0.638723	0.877143	0.798017	0.508998	0.520234	0.549143	0.838092	0.760005	0.746651	0.926598	0.605694	0.612667	0.691131	0.622341	0.507273	0.983292	0.285225	0.711711	0.469796	0.793953	0.64619	0.676143	0.519251	0.851872	0.746543	0.719937	0	0.62019	0.689664	0.672077	0.666328	0.643863	0.814822	0.978925	0.656658	0.969689	0.697628	0.790768	0	0.739686	0.571933	0.509784	0.646615	0.609864	0.415163	0.7329	0.722756	1.09815
TPGS2	0.374761	0.343713	0.441293	0.319558	0.400764	0.403514	0.486424	0.513427	0.472605	0.398729	0.47658	0.373156	0.361919	0.426891	0.43973	0.432533	0.253936	0.376348	0.451919	0.352114	0.42051	0.542368	0.261612	0.543675	0.439511	0.401987	0.127345	0.290396	0.349381	0.360061	0.406692	0.512846	0.434726	0.46475	0.398955	0.418561	0.463951	0.417626	0	0.46608	0.377215	0.407147	0.420747	0.293902	0.371574	0.449239	0.357258	0.383313
KIAA1328	1.12322	1.04335	1.0128	0.88148	0.922301	0.962807	0.728583	0.936326	0.924706	0.889241	1.03286	0.968131	0.85338	0.954024	0.960372	0.913121	1.44978	1.01034	0.800275	0.919042	0.967135	1.0193	0.750619	1.09135	0.890517	0.993083	0.683101	0.872486	0.971872	1.08497	0.960584	1.041	1.04026	0.985934	1.02737	1.00253	0.921139	0.924092	0	1.0477	0.947779	0.977299	1.11804	0.728691	0.847882	0.893251	0.956147	0.57615
CELF4	2.40313	2.42779	2.50366	2.45943	2.59953	2.35472	2.84365	2.61001	2.76131	2.48787	2.61274	2.58023	2.59181	2.4167	2.70805	2.72275	2.13535	2.59421	2.44571	2.57244	2.4741	2.66727	2.73361	2.69826	2.46694	2.3368	2.13108	2.35116	2.59161	2.47723	2.67306	2.67386	2.60912	2.62128	2.41033	2.63431	2.67707	2.59448	0	2.59951	2.78576	2.54376	2.53516	2.39527	2.64016	3.09232	3.00456	2.73621
PIK3C3	1.1062	1.10756	1.19084	1.14425	1.20011	1.31766	1.18924	1.22222	1.22734	1.21347	1.27484	1.14499	0.987584	1.20241	1.02349	1.23979	0.519802	1.14421	1.26236	1.21049	1.24504	1.29815	0.866724	1.22881	1.32234	1.08531	0.874706	1.05813	1.29989	1.09024	0.8156	1.21533	1.10837	1.13692	1.14677	1.19519	1.1833	1.05426	0	1.14694	1.10249	1.12287	1.11837	1.02189	1.16416	1.24739	1.10769	1.35794
RIT2	1.16546	1.00791	1.26074	0.867767	0.919206	0.951046	1.12189	0.99696	1.05731	1.30582	0.873857	0.882924	0.801846	0.841707	0.780008	0.960764	0	0.770181	0.973228	0.88012	0.865343	0.94682	0.830028	0.91817	1.16186	1.04121	1.31305	1.1263	1.02469	1.20033	1.26007	0.991206	0.982748	1.20055	1.00306	0.864149	1.02262	1.16854	0	1.09935	0.805792	1.32669	1.16268	1.1714	1.32017	0.635795	1.09874	1.18093
SYT4	0.633615	0.552831	0.747037	0.435266	0.516464	0.865311	1.04794	0.753464	0.551681	0.726754	0.952372	0.556046	0.547731	0.317403	0.378289	0.257686	0.500868	0.269773	0.822288	0.426451	0.631033	0.676524	0.27313	0.485406	1.18393	0.773558	1.23315	0.608693	0.730203	0.384087	0.604672	0.665967	0.551846	0.556629	0.389012	0.557201	0.753228	0.490331	0	0.692682	0.315916	0.542624	0.343142	0.662077	1.06329	0.529386	0.202745	0.622137
SETBP1	2.05679	2.17958	2.21379	2.11116	2.17001	2.05225	2.02014	2.27887	2.37684	2.17985	2.21274	2.23614	2.10501	2.03128	2.18473	2.23565	2.4632	2.19066	2.06357	2.21203	2.13373	2.15699	2.25478	2.27096	2.04256	2.00644	2.20744	1.99116	1.74071	2.09082	2.11818	2.08641	2.24911	2.38637	2.04491	2.30878	2.12362	2.1683	0	2.03092	2.22536	2.13977	2.00214	1.95156	2.04198	2.0253	2.36639	1.63134
SLC14A2	0.114729	0.102109	0.119211	0.116756	0.119655	0.0999102	0.0176955	0.106958	0.144752	0.0734429	0.101608	0.0819399	0.0990619	0.149632	0.144546	0.135937	0	0.161514	0.092801	0.136397	0.130609	0.185507	0.0928423	0.186067	0.0803406	0.0802345	0	0.0458398	0.157711	0.0850302	0.0571817	0.173796	0.0906622	0.0636817	0.114364	0.142968	0.0659485	0.0690946	0	0.0881794	0.106103	0.0782676	0.203757	0.0397053	0.0507648	0.10758	0.130593	0.0548282
SLC14A1	0.0200283	0.0187048	0.0323309	0.0363151	0.0348181	0.0240695	0.0327097	0.0264936	0.0258257	0.0153353	0.0135559	0.025767	0.00924992	0.0232739	0.0111579	0.0191465	0	0.0139014	0.0228749	0.01173	0.00703128	0.0317886	0.00923655	0.0270035	0.025639	0.0282412	0	0.0146271	0.0500777	0.0232061	0.0419707	0.0474824	0.0234755	0.0186917	0.0143612	0.0106929	0.0104834	0.0105774	0	0.0109974	0.0101434	0.0119936	0.0390349	0.0112318	0.00681728	0.0144235	0.0123327	0.0126027
SIGLEC15	0.00240772	0.00121321	0.0061325	0.0116768	0.00652493	0.00250849	0	0.00101526	0.00430821	0	0.000673696	0.00391976	0	0.00548746	0.00242587	0.00260964	0	0.00264163	0.00210476	0.00259545	0.0039555	0.00372195	0	0.0109483	0.00169945	0.00311693	0	0	0.0151115	0.0016097	0	0.0158886	0.00252235	0	0.00346869	0.00512325	0.00353296	0.000580204	0	0	0	0.000744045	0.00835984	0.00241287	0.00124613	0	0.00173818	0.00443931
EPG5	0.575557	0.610089	0.637804	0.516942	0.621311	0.584816	0.555232	0.659954	0.649434	0.633198	0.633232	0.575235	0.454381	0.648826	0.649868	0.629556	0.641073	0.633937	0.617531	0.557883	0.597967	0.813118	0.410722	0.633023	0.607348	0.493108	0.219264	0.464104	0.594633	0.558753	0.488949	0.742063	0.67308	0.704803	0.577906	0.647314	0.669566	0.636285	0	0.561726	0.577383	0.652069	0.652047	0.457908	0.635855	0.671618	0.60873	0.698941
PSTPIP2	0.0187088	0.032732	0.0326162	0.034969	0.0304494	0.0243971	0.0430236	0.018946	0.0335373	0.0184988	0.0161337	0.0133762	0.00155367	0.0256864	0.0304842	0.0300143	0	0.0242166	0.016111	0.0254351	0.0198454	0.0298833	0.00707998	0.0357073	0.0187968	0.0137992	0	0.0222374	0.0316708	0.0237593	0.0133953	0.027908	0.0181102	0.0214633	0.0117245	0.0234093	0.0276554	0.0189793	0	0.017584	0.0322566	0.0114043	0.0236858	0.0250946	0.0151188	0.0159392	0.0348079	0.22845
ATP5F1A	0.375694	0.343697	0.457542	0.397254	0.350041	0.517916	0.738453	0.595612	0.42073	0.399198	0.543946	0.377962	0.392148	0.471743	0.291303	0.394272	0.396728	0.28419	0.71349	0.283215	0.473637	0.504868	0.311623	0.43767	0.696661	0.381693	0.127345	0.396482	0.630637	0.233155	0.406177	0.526788	0.418088	0.357159	0.276095	0.329469	0.563671	0.344463	0	0.327285	0.296193	0.347948	0.365013	0.355831	0.492896	0.34141	0.280238	0.375175
HAUS1	0.0790306	0.0810985	0.0952076	0.0763504	0.0812133	0.0651301	0.0679842	0.0699327	0.0884339	0.074989	0.0665902	0.0778029	0.061463	0.126453	0.0903739	0.091649	0	0.0983805	0.0921975	0.0773235	0.0621339	0.142495	0.0671449	0.0845329	0.0694692	0.0645868	0	0.058923	0.110428	0.0408847	0.0920184	0.138098	0.0889329	0.0886889	0.0987587	0.0750254	0.125356	0.101943	0	0.110729	0.0702935	0.0759111	0.104192	0.0583716	0.0790237	0.0626335	0.0885912	0.0700006
C18orf25	0.543235	0.604713	0.609571	0.663255	0.720051	0.724793	0.51428	0.645175	0.706171	0.683487	0.660991	0.605016	0.470747	0.584956	0.534772	0.643557	0.436556	0.625844	0.675197	0.611899	0.699326	0.682889	0.389288	0.775337	0.606833	0.567284	0.219264	0.551563	0.554181	0.534042	0.435434	0.610136	0.581021	0.705402	0.569419	0.693238	0.524587	0.506905	0	0.640824	0.627845	0.407807	0.533551	0.562763	0.52888	0.696761	0.580831	1.03277
RNF165	0.437779	0.578953	0.584637	0.55682	0.698332	0.524452	0.370821	0.724774	0.881898	0.520321	0.681749	0.685253	0.580566	0.738101	0.713553	0.850487	0.444658	0.883944	0.544915	0.549555	0.829865	0.801236	0.550316	1.04117	0.475364	0.449102	0.127345	0.370023	0.400043	0.51959	0.516877	0.724863	0.609812	0.556036	0.478098	0.82576	0.527561	0.544637	0	0.585206	0.869149	0.528266	0.72018	0.331681	0.448735	1.11648	1.07655	0.25634
LOXHD1	0.0472951	0.0683687	0.0619427	0.100966	0.0805184	0.0789285	0.0704575	0.0584653	0.130992	0.0719749	0.0892082	0.100784	0.105293	0.104429	0.0730263	0.1181	0	0.105125	0.0558237	0.102816	0.0934047	0.0708049	0.0971918	0.159582	0.0619668	0.0352965	0.391864	0.0362708	0.0526876	0.027282	0.0382918	0.101027	0.0489534	0.0838836	0.0660063	0.160658	0.0883326	0.0852214	0	0.0407147	0.103016	0.059785	0.0432898	0.0485265	0.0853291	0.148298	0.126629	0.14719
ST8SIA5	0.829374	1.10467	1.13047	1.30415	1.37546	0.918002	1.24573	1.1179	1.58443	1.11142	1.06547	0.998016	1.23092	1.23758	1.2668	1.36016	1.12773	1.21592	1.1551	1.15306	1.42338	1.26651	1.2714	1.52896	1.03983	0.907698	1.46013	0.771784	1.01874	0.787027	0.971993	1.41442	1.19182	1.29235	0.95628	1.58756	1.11946	1.12037	0	1.27564	1.46827	1.1008	0.997263	0.979403	1.20963	1.19275	1.60392	1.85379
PIAS2	1.25284	1.25006	1.30375	1.21087	1.33371	1.34042	1.15472	1.27903	1.25123	1.19178	1.27751	1.17298	1.01262	1.22849	1.09452	1.23311	0.534925	1.24153	1.22878	1.23814	1.27997	1.35627	0.84613	1.17251	1.32129	1.16131	1.70136	1.26387	1.25827	1.14831	1.01183	1.37769	1.19748	1.26479	1.1507	1.25457	1.18695	1.07991	0	1.20263	1.15262	1.18313	1.33112	1.10048	1.26813	1.3124	1.02317	1.49403
KATNAL2	0.358104	0.415805	0.462003	0.395636	0.393572	0.333684	0.634977	0.417528	0.517744	0.37734	0.414143	0.411255	0.288272	0.542965	0.612984	0.34172	0.128238	0.414228	0.338973	0.465798	0.454916	0.576407	0.399234	0.439465	0.345683	0.358539	0	0.344149	0.399486	0.402414	0.293138	0.374036	0.509333	0.726976	0.510873	0.488889	0.462636	0.563754	0	0.458551	0.443762	0.334026	0.407485	0.393468	0.493751	0.489729	0.482353	1.6848
HDHD2	0.0769555	0.0705873	0.103041	0.0870009	0.0943618	0.145203	0.149827	0.127918	0.0970641	0.0886941	0.127706	0.0393542	0.0692492	0.100462	0.0676964	0.081529	0	0.0422207	0.170323	0.0575424	0.135147	0.135682	0.0405198	0.127819	0.172029	0.0983103	0	0.0812371	0.137397	0.042949	0.0547738	0.12451	0.102233	0.0885812	0.0496481	0.0722423	0.147261	0.0860925	0	0.0693462	0.0556652	0.0733777	0.0758078	0.0717234	0.151337	0.0936745	0.0317832	0.0634917
AC012254.2	0.000514151	0.00152678	0.00374541	0.00235722	0.00424691	0	0.000962567	0.00414422	0.00381473	0.00236747	0.00175576	0.00198922	0.00220312	0.0024465	0.00517007	0.00495082	0	0.00401445	0.000802232	0.0077997	0.0023101	0.00333835	0	0.00555088	0.000631872	0.00636576	0	0	0.00291753	0	0.00225967	0.000941532	0.00223193	0	0.00444113	0.00384096	0.00347936	0.00131782	0	0.00157216	0.00269883	0.00289589	0.00406512	0.00372318	0.0018525	0.00331397	0	0.00652598
SKOR2	0.00138336	0	0.00340917	0.00223848	0.00166379	0	0	0	0.00109586	0.00202755	0.000514444	0	0	0.00253177	0	0	0	0.00040956	0	0.000575428	0	0.001958	0	0.00364516	0.00091961	0.000778985	0	0	0.000893089	0.00204913	0.00186513	0	0.000515624	0	0	0.000680885	0.00162808	0	0	0	0	0.00167461	0.00138837	0	0	0.00315274	0	0.00245325
SMAD2	0.808085	0.815043	0.858976	0.711881	0.827094	0.86596	0.77773	0.78714	0.781126	0.813127	0.917625	0.764658	0.615245	0.775254	0.725199	0.790352	0.680587	0.876959	0.846728	0.827799	0.831756	0.924852	0.681664	0.877549	0.914518	0.847066	0.900543	0.773529	0.78779	0.777741	0.689152	0.833135	0.751863	0.881169	0.725466	0.792398	0.879901	0.81591	0	0.788777	0.730879	0.738578	0.751207	0.706883	0.739846	0.799782	0.818325	0.791465
ZBTB7C	0.131959	0.221733	0.252982	0.135355	0.119767	0.133648	0.143679	0.14882	0.231239	0.121245	0.163272	0.185702	0.134696	0.12967	0.272963	0.19499	0.369213	0.320601	0.102882	0.253269	0.223831	0.266104	0.254558	0.227511	0.172051	0.279923	0	0.134792	0.120642	0.184063	0.128408	0.150643	0.228368	0.234906	0.153163	0.174593	0.176546	0.143407	0	0.1602	0.136867	0.1841	0.210668	0.156123	0.231902	0.334904	0.200946	0.749204
CTIF	0.947966	1.06557	1.17721	0.84519	0.950235	0.855788	1.17172	1.29836	1.32264	1.06921	1.16602	1.18792	1.16161	1.10938	1.41677	1.08153	1.13707	1.2449	1.0305	1.04441	1.08783	1.48896	1.12019	1.36459	1.01776	0.969838	1.03175	0.932315	0.879332	1.08278	1.29926	1.35145	1.37186	1.28099	1.26082	1.25136	1.28051	1.28274	0	1.15455	1.22537	1.27073	1.13883	0.952423	1.17106	1.69636	1.35362	1.75249
SMAD7	0.108408	0.107638	0.125954	0.0545588	0.075538	0.103015	0.179062	0.166936	0.160811	0.137181	0.17482	0.110306	0.121586	0.135286	0.115809	0.100085	0.0975362	0.119564	0.129324	0.106862	0.117723	0.195273	0.0984221	0.197926	0.140787	0.108933	0	0.101134	0.0620516	0.109746	0.18656	0.207408	0.116587	0.124928	0.0805488	0.144284	0.14815	0.150835	0	0.144262	0.128974	0.0931165	0.0997515	0.122227	0.184187	0.292442	0.15449	0.182003
DYM	1.52355	1.58631	1.54418	1.379	1.4342	1.45631	1.41636	1.46961	1.39363	1.44954	1.44563	1.47878	1.32757	1.58005	1.41355	1.41181	0.813974	1.5088	1.40746	1.45198	1.47859	1.66422	1.18829	1.48793	1.46975	1.47411	1.96637	1.5397	1.70556	1.40282	1.36782	1.55173	1.60727	1.58487	1.55321	1.42557	1.54882	1.45871	0	1.48664	1.34773	1.68906	1.56879	1.34926	1.40501	1.56185	1.38758	1.69554
C18orf32	0.0644421	0.0574783	0.0864417	0.0647775	0.0538954	0.0597042	0.106719	0.0760482	0.0666498	0.0606051	0.0428056	0.0468729	0.0381798	0.073454	0.0519056	0.0711159	0	0.0416517	0.066032	0.0307442	0.051376	0.100887	0.0464701	0.0595829	0.0562358	0.0457575	0	0.047121	0.0809077	0.0488624	0.0499741	0.11185	0.0647901	0.0681221	0.0491052	0.0518452	0.0855442	0.0661164	0	0.069412	0.0636805	0.0617619	0.0543206	0.0539565	0.0835425	0.0491046	0.0470897	0.103013
RPL17-C18orf32	0.000265205	0.00154244	0.000504884	0.00468808	0	0.00189434	0	0.00221881	0.00328637	0.00295677	0.00122836	0	0.00443777	0.00331565	0.001168	0	0	0.00122904	0.00327989	0	0.00155813	0.000946543	0	0.00133486	0.000784952	0	0	0	0	0.00197638	0.00107842	0.00109913	0.00150143	0.00233632	0.0028732	0.00175784	0.00101815	0.000590929	0	0	0.00085606	0	0.001778	0.000863104	0	0.000793703	0.00122254	0
LIPG	0.00552924	0.00576548	0.00662478	0.00708695	0.00547032	0.00447745	0	0.00398467	0.007059	0	0.00217525	0	0.00240959	0.00307271	0.00376644	0.00949441	0	0.00562295	0.00134479	0.00177979	0.00173975	0.00925064	0	0.00961041	0.0036324	0.00655848	0	0	0.0138573	0.00318499	0.00869855	0.00728445	0.00264252	0.00188005	0.00649026	0.00286579	0.00678465	0.00346491	0	0.000763053	0.00295011	0.0046026	0.00568782	0.00511285	0.00137447	0.00516142	0	0.0215272
ACAA2	0.00314667	0.01054	0.00926751	0.00523224	0.00541853	0.00986653	0.00565323	0.00724012	0.00872898	0.00396078	0.0131719	0.00302371	0.00736551	0.0143719	0.00719583	0.0066595	0	0.00988615	0.0048626	0.00815624	0.00463751	0.0118065	0.023078	0.0229991	0.00925396	0.0107389	0	0.00136693	0.00545551	0.00796534	0.00815196	0.0114261	0.00702245	0.0217566	0.00196142	0.00503416	0.00937303	0.00668877	0	0.00834103	0.00460445	0.0109192	0.0133649	0.00490959	0.0102785	0.0138594	0.00355936	0
MYO5B	0.0112515	0.0171599	0.020369	0.0237175	0.0190054	0.0109481	0.00130681	0.0146625	0.0134734	0.00840465	0.00566704	0.00293782	0.0101054	0.0141802	0.0120559	0.018285	0	0.0260673	0.0100519	0.00658386	0.0118227	0.0316837	0.00373705	0.0188529	0.0125032	0.0109036	0	0.00626216	0.0319618	0.0213721	0.0110538	0.0463192	0.0102638	0.0143138	0.00887655	0.00811132	0.0184408	0.00837181	0	0.0105857	0.0200152	0.0136752	0.0303163	0.00541485	0.011092	0.0212072	0.00178788	0.794898
CFAP53	0.0907351	0.0808379	0.0809584	0.0547998	0.0579023	0.0712767	0.154699	0.0926493	0.0662247	0.0660055	0.0611027	0.0446435	0.0459421	0.109905	0.066004	0.0688757	0.161711	0.0681083	0.0930382	0.0711129	0.0726534	0.136305	0.055258	0.0603974	0.0728219	0.0636369	0.391864	0.0873426	0.126996	0.0484812	0.0920936	0.11772	0.100936	0.117998	0.0758353	0.0774039	0.144192	0.0716114	0	0.0935106	0.0503239	0.112356	0.0742972	0.0775772	0.108744	0.115703	0.0620873	0.706303
MBD1	0.177188	0.212284	0.238941	0.198569	0.194705	0.171091	0.326001	0.277956	0.281234	0.226198	0.225094	0.147785	0.19029	0.339482	0.225791	0.248041	0.235017	0.234567	0.271102	0.195796	0.221693	0.337239	0.104422	0.321147	0.219687	0.157985	0.519209	0.155505	0.165896	0.146241	0.21759	0.330218	0.216784	0.245486	0.117008	0.221819	0.312801	0.235924	0	0.238984	0.202095	0.164909	0.233652	0.170439	0.222533	0.246112	0.233178	0.442096
CXXC1	0.155541	0.157147	0.142568	0.090943	0.118633	0.161851	0.27164	0.178883	0.175506	0.126406	0.149811	0.094442	0.20211	0.194534	0.218034	0.111828	0	0.137109	0.145163	0.160238	0.159021	0.14519	0.040043	0.149813	0.1603	0.117969	0.219264	0.190134	0.108501	0.180268	0.187954	0.1872	0.193268	0.155688	0.106242	0.154023	0.274582	0.203162	0	0.152091	0.155424	0.142452	0.177247	0.203102	0.258695	0.174515	0.135393	0.16096
SKA1	0.00191139	0.00352068	0.00479758	0.00606351	0.00327951	0.0061435	0.00315606	0.00379367	0.00314674	0	0.000682399	0.00178738	0	0.00166236	0.00472094	0.00245644	0	0.00402465	0.00440479	0.00260854	0.000681148	0.00579602	0	0.00811503	0.00502105	0.0076338	0	0.00799179	0.0136375	0.00887458	0.00586061	0.00309087	0.00339493	0.00433589	0.0053244	0.000538314	0.00280368	0.00402369	0	0.00348108	0.00128148	0.00438244	0.00836874	0	0	0.00141347	0	0
MAPK4	0.514484	0.687714	0.66397	0.614588	0.669835	0.617462	0.456385	0.734693	0.805262	0.784637	0.574894	0.749502	0.672748	0.613073	0.880026	0.642036	0.623826	0.738031	0.665337	0.680671	0.84704	0.761765	0.915053	0.988565	0.544717	0.540403	0.219264	0.442369	0.494888	0.445647	0.424738	0.677816	0.747765	0.808267	0.566187	0.926181	0.776548	0.565887	0	0.722447	0.78859	0.622737	0.476745	0.404163	0.490655	0.609435	0.957602	0.632251
MRO	0.0172761	0.015943	0.01939	0.0112486	0.0205213	0.0236848	0.0315948	0.0174948	0.0116694	0.00575928	0.0161635	0.0100396	0.015884	0.0142538	0.0144754	0.00753492	0	0.0096094	0.0222167	0.00446466	0.00870335	0.0201513	0	0.0231111	0.0165287	0.0164298	0	0.0257824	0.015646	0.0090962	0.0167976	0.0162453	0.0266249	0.019291	0.0108193	0.0121312	0.0267868	0.0215409	0	0.0112797	0.00501798	0.0172081	0.0116042	0.0114509	0.0257477	0.0107158	0.00725916	0.0427834
ME2	0.559193	0.531067	0.537976	0.434336	0.47924	0.436094	0.620017	0.581814	0.506138	0.517163	0.560392	0.486688	0.413605	0.533238	0.530563	0.496075	0.513729	0.507352	0.502353	0.462806	0.488057	0.662665	0.382168	0.566719	0.511007	0.502089	0.482842	0.394187	0.446486	0.420205	0.467324	0.630348	0.604211	0.565685	0.509167	0.543049	0.551877	0.570002	0	0.564938	0.505902	0.415051	0.571246	0.489376	0.475589	0.470904	0.541234	0.952516
AC091551.1	0.09672	0.0946465	0.137847	0.104883	0.08712	0.0613409	0.0380085	0.108469	0.148702	0.0688942	0.1233	0.0813226	0.0701089	0.217754	0.103204	0.172675	0	0.16198	0.0866467	0.110392	0.114176	0.192147	0.0598269	0.168484	0.05701	0.102026	0	0.0415452	0.106823	0.061844	0.0469304	0.186376	0.0873227	0.0944719	0.0766227	0.106116	0.0738553	0.0545425	0	0.0793317	0.0970827	0.0568899	0.160649	0.0274308	0.0494909	0.121256	0.0934467	0.0813998
SMAD4	0.187407	0.18438	0.251493	0.168498	0.203075	0.242952	0.284895	0.237158	0.216518	0.195094	0.255691	0.168228	0.145108	0.213402	0.168737	0.182596	0.182623	0.183087	0.217729	0.215265	0.239236	0.273555	0.0900868	0.241502	0.263804	0.174553	0.291237	0.233115	0.220838	0.179814	0.188058	0.286867	0.186329	0.221524	0.139106	0.180917	0.314098	0.22009	0	0.17925	0.17595	0.230144	0.203624	0.19554	0.279565	0.204702	0.149976	0.217487
MEX3C	0.106622	0.0927583	0.135316	0.112851	0.104281	0.142889	0.137369	0.115856	0.141068	0.111954	0.130472	0.081252	0.0794828	0.102734	0.0733354	0.0981964	0	0.0903239	0.121465	0.0734756	0.130116	0.154906	0.0513463	0.162343	0.13183	0.0953294	0	0.112873	0.115532	0.0761038	0.138382	0.136463	0.0796903	0.10723	0.091526	0.101064	0.144648	0.116638	0	0.115141	0.0840741	0.0631437	0.0959958	0.0997861	0.108626	0.108887	0.0841218	0.101472
DCC	1.20204	1.14457	1.45476	1.38916	1.12019	1.5604	0.939825	1.49623	1.06531	0.929588	0.928417	1.29233	1.03207	1.02737	1.33195	0.869819	0.804596	1.23127	1.83509	1.62775	1.53125	1.322	1.04449	1.31939	1.58513	1.78012	2.22841	0.847403	1.34095	0.829996	0.85439	1.36136	1.31971	1.02182	1.77972	1.48373	0.863003	1.43749	0	1.77391	1.39732	1.21943	1.44926	1.24607	1.34336	0.612882	1.58305	1.12449
MBD2	0.422739	0.52558	0.609906	0.462808	0.530451	0.432673	0.451029	0.601985	0.576895	0.497837	0.516502	0.375442	0.386636	0.569475	0.539589	0.542326	0.0975362	0.515392	0.527494	0.461882	0.534252	0.728649	0.272266	0.600636	0.397668	0.409415	0.291237	0.38494	0.514859	0.424264	0.376665	0.604472	0.54955	0.577445	0.352631	0.516338	0.580305	0.48577	0	0.498012	0.490135	0.438533	0.572284	0.298983	0.496827	0.561623	0.489814	0.578945
POLI	0.227445	0.169202	0.233447	0.154756	0.282242	0.218364	0.197346	0.219778	0.218987	0.175214	0.206602	0.175799	0.138822	0.283321	0.222638	0.168444	0.472064	0.201241	0.212251	0.120008	0.200735	0.292801	0.11347	0.210936	0.20803	0.17529	0	0.197928	0.266974	0.205542	0.147295	0.261625	0.211136	0.245911	0.16734	0.21001	0.232974	0.179262	0	0.254114	0.19271	0.204219	0.185785	0.162348	0.236363	0.211644	0.143086	0.136104
STARD6	0.0184619	0.0141146	0.0154505	0.0125441	0.0128422	0.0131257	0.0185806	0.0160328	0.0254899	0.01448	0.0146847	0.0123912	0.0112391	0.028348	0.0276272	0.0136628	0	0.0284964	0.0214818	0.0214908	0.017355	0.0277493	0.0253893	0.0265281	0.0127695	0.00634265	0	0.00742223	0.0203486	0.0111077	0.0136657	0.02683	0.0201467	0.0262517	0.0164768	0.0293465	0.0251639	0.0145949	0	0.0118405	0.0132556	0.0116185	0.0256354	0.00828882	0.00619869	0.0199866	0.0227031	0.0684169
C18orf54	0.0152542	0.0057855	0.016119	0.00975524	0.0108705	0.0143386	0.0213526	0.0121738	0.0112323	0.010286	0.0113363	0.00564492	0.0102528	0.00798222	0.00322099	0.0137194	0	0.00574026	0.00925195	0.0133458	0.00772057	0.0176326	0	0.00569475	0.0134534	0.0144738	0	0.0242867	0.0280935	0.0080774	0.0098453	0.0149279	0.0054461	0.00851921	0.00468283	0.00795071	0.0189714	0.0149327	0	0.00908511	0.00712019	0.0194698	0.0131633	0.0203897	0.0237857	0.00692064	0.00458056	0.0235432
DYNAP	0	0	0.000439545	0	0	0	0	0	0	0	0	0	0	0	0	0	0	0	0	0	0	0	0	0	0	0	0	0	0.000762648	0	0	0	0	0	0	0	0	0	0	0	0	0	0	0	0	0	0	0
RAB27B	1.4827	1.48184	1.63933	1.58671	1.67046	1.66809	1.7848	1.52065	1.59049	1.63457	1.67067	1.74418	1.35815	1.32416	1.3408	1.58503	1.30093	1.4234	1.57498	1.41318	1.44241	1.46402	1.52141	1.62113	1.7847	1.4562	1.19877	1.66284	1.35222	1.64763	1.56381	1.36099	1.48961	1.69837	1.53673	1.55755	1.74499	1.71296	0	1.60164	1.57021	1.53377	1.73684	1.85229	1.38427	1.55006	1.5409	1.36755
CCDC68	0.250445	0.279144	0.313456	0.242012	0.292039	0.278521	0.328358	0.336645	0.416581	0.292162	0.347878	0.369185	0.317055	0.282572	0.341444	0.288946	0	0.271267	0.336906	0.295162	0.219035	0.238216	0.289213	0.436959	0.498656	0.218698	0	0.227441	0.345901	0.302797	0.190822	0.295914	0.322653	0.310537	0.275929	0.341275	0.396121	0.401442	0	0.37423	0.339288	0.34357	0.347093	0.240839	0.302335	0.399218	0.287304	0.302476
TCF4	2.65486	2.56389	2.55609	2.68048	2.72067	2.85022	2.6093	2.54566	2.47619	2.66099	2.66967	2.68201	2.58654	2.27153	2.39868	2.438	2.7009	2.32989	2.56657	2.58625	2.55058	2.50622	2.43907	2.40404	2.82185	2.71335	2.74137	2.87871	2.96401	2.70891	2.61694	2.58046	2.6098	2.62207	2.88058	2.53512	2.70374	2.57754	0	2.50271	2.4162	2.77033	2.62815	2.62785	2.83027	2.47729	2.29542	2.13924
TXNL1	0.545264	0.551253	0.672506	0.579981	0.58454	0.624044	0.744029	0.699864	0.62875	0.563751	0.709752	0.466436	0.444353	0.920573	0.552338	0.661759	0.31504	0.60753	0.759514	0.561208	0.665129	0.788915	0.40855	0.686668	0.710195	0.495634	0.400622	0.490338	0.890055	0.441903	0.469172	0.937997	0.598435	0.563525	0.428716	0.575985	0.809485	0.599533	0	0.644179	0.507783	0.604947	0.729301	0.42127	0.667502	0.718623	0.531777	0.569053
WDR7	1.75793	1.82513	1.86229	1.81916	1.84381	1.88221	1.57851	1.82818	1.77292	1.76763	1.8343	1.82414	1.66865	1.85417	1.72556	1.74036	1.17474	1.8451	1.82954	1.77597	1.84707	1.95594	1.59437	1.79546	1.8739	1.76393	0.969237	1.73035	1.95874	1.69392	1.57138	1.85984	1.82233	1.80379	1.83852	1.79288	1.82583	1.78751	0	1.76113	1.67315	1.83464	1.87587	1.70257	1.76983	1.85839	1.61712	1.57737
ST8SIA3	0.785747	0.652903	0.755612	0.57346	0.631739	0.818452	1.16577	0.867013	0.657267	0.822109	1.01884	0.743992	0.835683	0.624779	0.636375	0.522691	0.97103	0.594612	0.858787	0.663971	0.826624	0.888182	0.610182	0.724218	0.960422	0.71364	1.03175	0.695729	0.624628	0.503884	0.800565	0.70436	0.771969	0.797128	0.606003	0.759402	0.982902	0.731017	0	0.69779	0.515653	0.824943	0.509417	0.686965	0.987685	0.836196	0.491924	1.17459
ONECUT2	0.130675	0.0866862	0.148223	0.0975884	0.0744878	0.177285	0.105464	0.138181	0.100653	0.19214	0.0738121	0.0694167	0.142092	0.073252	0.0864509	0.0751321	0	0.0912228	0.141447	0.0808024	0.220579	0.170405	0.1652	0.126078	0.0860998	0.058738	0	0.0455996	0.0549465	0.0655503	0.0714168	0.150277	0.0900521	0.11749	0.0703188	0.209304	0.113099	0.0547731	0	0.118731	0.0866487	0.0829441	0.0269717	0.114008	0.229791	0.0738683	0.14989	0.248871
FECH	0.211737	0.219106	0.293362	0.219687	0.245757	0.222517	0.529056	0.286737	0.310314	0.2348	0.245823	0.213242	0.192441	0.248863	0.247197	0.245254	0.253936	0.209848	0.299661	0.228498	0.263096	0.383985	0.192544	0.318774	0.290239	0.214681	0	0.222814	0.240801	0.246421	0.209962	0.343945	0.275092	0.377739	0.207158	0.309038	0.379328	0.289119	0	0.257196	0.246607	0.256433	0.252308	0.267496	0.343415	0.320965	0.228386	0.545639
NARS	0.380229	0.330772	0.43229	0.365334	0.337561	0.491166	0.515524	0.471186	0.453724	0.42714	0.574441	0.352598	0.276657	0.686995	0.351355	0.431015	0.318945	0.401782	0.640192	0.341096	0.552271	0.652976	0.158963	0.547594	0.582992	0.379529	0	0.306377	0.511935	0.237065	0.323072	0.610733	0.38631	0.329812	0.316833	0.356957	0.496007	0.348184	0	0.379892	0.287912	0.316404	0.482523	0.302554	0.460992	0.423647	0.247551	0.492123
ATP8B1	0.871381	0.990315	0.994647	1.0788	0.998985	0.968526	0.64895	0.932557	1.16193	1.03867	0.943227	1.0184	1.05162	0.931282	1.41431	0.988584	0.79227	1.09943	0.916289	1.20107	1.18611	1.18137	1.08037	1.1323	1.03943	1.05127	1.03175	0.723172	1.11107	0.732692	0.757065	1.10323	1.21098	1.05258	1.03968	1.2151	0.973437	0.881947	0	0.950468	1.12269	1.00897	0.887296	0.780841	1.1105	0.787128	1.30813	0.621973
NEDD4L	1.61124	1.62339	1.8054	1.75316	1.84911	1.69696	1.81624	1.86827	1.94217	1.8308	1.76862	1.76901	1.6571	1.70012	1.83564	1.69934	1.64133	1.72602	1.72164	1.68647	1.85182	1.86689	1.59547	1.88685	1.84423	1.59926	0.577373	1.72305	1.78019	1.7124	1.68844	1.81255	1.85787	1.84792	1.79618	1.88925	1.9431	1.77774	0	1.80778	1.82391	1.85383	1.7962	1.65145	1.86468	1.82323	1.84746	1.89555
ALPK2	0.0171088	0.00992786	0.0198581	0.0233728	0.0180205	0.0106607	0.00531078	0.0100074	0.0193501	0.00282018	0.00574449	0.00557959	0	0.0292728	0.0143988	0.0168521	0	0.0154352	0.0156904	0.00656564	0.0116924	0.0182037	0	0.0182788	0.00910643	0.011038	0	0.00233717	0.0238008	0.0157573	0.00992596	0.0209223	0.014269	0.0203719	0.0084852	0.0120247	0.0124796	0.00395299	0	0.00397636	0.0112383	0.00886633	0.0168184	0.00327307	0.00844473	0.0216468	0.0147841	0.030841
MALT1	0.57312	0.592416	0.637817	0.534845	0.501584	0.475492	0.574559	0.647475	0.6324	0.582353	0.537597	0.495151	0.464203	0.591092	0.67361	0.563577	0.537277	0.625964	0.580099	0.553059	0.613938	0.833649	0.363159	0.669141	0.545707	0.495818	1.08197	0.459681	0.666752	0.482812	0.449061	0.839494	0.642504	0.662074	0.484478	0.619727	0.676209	0.625789	0	0.599577	0.548449	0.584891	0.702393	0.445901	0.452406	0.571698	0.567707	0.752199
ZNF532	0.965731	1.04284	1.05044	0.990581	0.975334	0.908849	0.976047	1.12517	1.08951	1.10855	1.00433	0.945819	0.959614	1.01222	1.08998	1.05107	0.330364	1.18376	0.999542	1.12595	0.961138	1.23089	0.795972	1.12283	0.961727	0.877869	0.836125	0.912486	0.846245	1.06478	0.935639	0.979888	1.13792	1.14688	0.853369	1.12185	0.931117	0.988093	0	0.854437	1.09598	0.903305	1.01758	0.867295	1.01272	1.19527	1.13275	0.917147
SEC11C	0.129223	0.121424	0.176541	0.226104	0.192887	0.176962	0.21739	0.215528	0.23647	0.137101	0.131755	0.102976	0.12964	0.167737	0.175602	0.216127	0	0.172841	0.203136	0.17089	0.213151	0.17064	0.0752508	0.28389	0.184653	0.102845	0	0.110595	0.235683	0.116892	0.146753	0.234539	0.153114	0.176318	0.0621537	0.147666	0.209949	0.146374	0	0.17861	0.179413	0.0701059	0.14342	0.122443	0.13546	0.13964	0.163916	0.242859
GRP	0.00225652	0.000581415	0.00211505	0.00395596	0.00682227	0.00736331	0	0.00239336	0.00366885	0.0029423	0.00208932	0	0.00273885	0.00368382	0.000807793	0.00187692	0	0.00404356	0.00100186	0.00269114	0.00283064	0.000886767	0	0.00594461	0.00425554	0.00165223	0	0	0.00366966	0.00242631	0.00294201	0.00405917	0.00163013	0.00524759	0	0.000335262	0.00211838	0.00140181	0	0.00116114	0.00379614	0.00159915	0	0	0.00784435	0	0.0037176	0
CPLX4	0.00255301	0.00343514	0.00263051	0.00394197	0.00410939	0.00145663	0	0.00252038	0.00211045	0.00128653	0.000826278	0	0	0.00182354	0.00102953	0	0	0.00357075	0.00208225	0.000894081	0.00278102	0.00248938	0	0.00293417	0.000390496	0.00166915	0	0	0.00344756	0.00411642	0.00187015	0.00370423	0.00217494	0	0	0.00101445	0.00400839	0.00144632	0	0.00351473	0	0.00574279	0.00579072	0	0.00233786	0.00253818	0.00450463	0.00273354
LMAN1	0.170199	0.159332	0.212813	0.133798	0.165851	0.212975	0.26406	0.216196	0.154455	0.205555	0.205689	0.123812	0.157077	0.164471	0.118576	0.169936	0.280156	0.164404	0.195397	0.128751	0.137832	0.20552	0.105837	0.166817	0.195937	0.152553	0.127345	0.213868	0.228832	0.159458	0.220262	0.220954	0.164025	0.194047	0.126965	0.135422	0.313958	0.179634	0	0.239529	0.136016	0.160281	0.231112	0.208116	0.223943	0.151489	0.08814	0.16865
CCBE1	0.380514	0.379603	0.439847	0.299178	0.346518	0.49445	0.229431	0.27297	0.525324	0.204908	0.374685	0.458623	0.330524	0.582833	0.409318	0.651564	0.274198	0.556333	0.383774	0.472506	0.304106	0.424782	0.15631	0.562422	0.346455	0.202151	0	0.227065	0.321493	0.546033	0.378387	0.664504	0.345805	0.350238	0.313869	0.214143	0.320381	0.353099	0	0.369197	0.533096	0.510913	0.807986	0.156029	0.213927	0.71047	0.466985	0.414241
PMAIP1	0	0	0	0	0	0	0	0	0	0	0	0	0	0	0	0	0	0	0	0	0	0	0	0	0	0	0	0	0	0.00149334	0	0.0017179	0.000745741	0	0	0	0	0	0	0	0	0	0	0.00198827	0	0	0	0
MC4R	0.0139345	0.0068943	0.0233208	0.00337859	0.00104456	0.00795839	0.00849795	0.0108162	0.00409205	0	0.00913669	0.00291907	0.00282588	0.0163761	0.00244621	0.00177867	0	0	0.0132392	0	0.00370892	0.0120729	0	0.0080314	0.00973705	0.00348626	0	0.00910833	0.0143222	0.0176236	0.0200857	0.0317829	0.0076123	0.00602288	0.00509168	0.00271047	0.033725	0.0187532	0	0.0177084	0.0021764	0.0295921	0.0322626	0.00805795	0.0134512	0.0162107	0	0.00333978
CDH20	1.63706	1.17507	1.43822	1.17403	1.10105	1.31002	1.21371	1.24059	1.22276	1.51227	1.39639	0.934881	1.35915	1.24698	1.38616	1.24243	1.37369	1.23845	1.53803	1.49969	1.09861	1.31974	1.60583	0.861269	1.5173	1.3635	0	1.399	1.03711	1.65865	2.03438	1.33106	1.36133	1.49174	1.46008	1.09294	1.57199	1.57744	0	1.49236	1.34485	1.27734	1.25776	1.38875	1.42507	1.116	1.11075	1.05247
RNF152	0.0461611	0.0211198	0.0529995	0.0519244	0.0509269	0.0925139	0.0625087	0.0534933	0.060979	0.0481773	0.0548902	0.0198681	0.0586522	0.0296103	0.0378064	0.027517	0	0.0506655	0.0429272	0.0618048	0.0459885	0.0676874	0.0436317	0.0436722	0.0863443	0.0609256	0	0.066314	0.0580816	0.0812488	0.0677955	0.0819879	0.0528594	0.0634031	0.0555306	0.0565156	0.07427	0.0778004	0	0.0728509	0.0564196	0.0246987	0.0544273	0.0599186	0.0615191	0.0620944	0.0925696	0.263334
PIGN	0.805809	0.733775	0.776654	0.611822	0.636051	0.640027	0.653471	0.727306	0.67644	0.636282	0.731108	0.546431	0.51701	0.797137	0.703144	0.621992	0.564205	0.736119	0.666484	0.65663	0.630112	0.844395	0.451163	0.689805	0.572029	0.60533	0	0.654945	0.618932	0.708068	0.598248	0.631406	0.620809	0.74673	0.644348	0.655896	0.691975	0.742363	0	0.655533	0.607315	0.730047	0.915846	0.553302	0.665055	0.756733	0.580741	1.10959
TNFRSF11A	0.178883	0.156226	0.229761	0.188988	0.227263	0.169526	0.133201	0.209237	0.276979	0.141801	0.207319	0.182539	0.138649	0.263484	0.263578	0.274513	0.128238	0.261745	0.231026	0.246631	0.211504	0.283901	0.114602	0.312233	0.171318	0.183359	0	0.110009	0.149981	0.194857	0.114117	0.299908	0.165867	0.161263	0.142769	0.230591	0.207816	0.187297	0	0.25309	0.222083	0.173001	0.2628	0.10515	0.169753	0.19205	0.246525	0.150375
ZCCHC2	0.616651	0.717021	0.780363	0.636267	0.771451	0.700537	0.718788	0.753204	0.803616	0.66329	0.744941	0.565039	0.52289	0.634779	0.741455	0.730444	0.410099	0.583728	0.687828	0.772895	0.707625	0.921926	0.483076	0.819371	0.690788	0.634634	0.391864	0.619462	0.736084	0.63995	0.505559	0.890227	0.768945	0.893328	0.56171	0.778591	0.797344	0.680726	0	0.742541	0.71095	0.685111	0.673272	0.680983	0.930089	0.826411	0.756785	0.703875
PHLPP1	0.792978	0.837042	0.904855	0.882552	0.858221	0.830313	0.691964	0.849626	0.881223	0.82289	0.812593	0.746144	0.763992	0.79871	0.924944	0.903002	0.771478	0.9023	0.853328	0.937156	0.845139	0.997112	0.735442	0.868843	0.823074	0.836862	0.792485	0.720596	0.764526	0.742244	0.661671	0.840967	0.872605	1.01212	0.759077	0.875239	0.8765	0.808579	0	0.818991	0.823388	0.613722	0.706773	0.679206	0.84665	0.945282	1.01172	1.2648
BCL2	0.633804	1.08619	0.993708	1.08853	1.02327	1.02972	0.987592	1.0276	1.0341	1.05986	0.972191	1.0978	0.875016	0.789947	0.882023	0.89748	0.937315	0.911619	1.03522	0.828784	1.17755	0.752613	1.09485	1.21285	0.873199	0.647769	0	0.926353	0.440267	0.724643	0.543604	0.555113	0.940811	1.13259	0.588028	1.2048	0.820977	0.966611	0	0.969931	1.00336	0.531171	0.45077	0.976834	0.731729	0.592554	0.977423	1.31819
KDSR	0.259481	0.335316	0.343028	0.251104	0.244024	0.299212	0.376864	0.362415	0.296481	0.264557	0.320724	0.225139	0.192173	0.428169	0.267284	0.285084	0.0975362	0.28877	0.372242	0.259067	0.298102	0.442447	0.184636	0.337166	0.320299	0.235828	0.681351	0.259622	0.272668	0.228052	0.238518	0.418677	0.284226	0.308377	0.189092	0.255588	0.38416	0.287886	0	0.315327	0.26168	0.229266	0.297862	0.212313	0.298861	0.392513	0.20493	0.408485
VPS4B	0.403471	0.368055	0.483065	0.405718	0.393354	0.400258	0.394921	0.497696	0.426171	0.448924	0.463118	0.427994	0.403883	0.4794	0.427614	0.407872	0.395129	0.347375	0.471148	0.373367	0.458471	0.608676	0.231497	0.539333	0.466234	0.391275	0.391864	0.331806	0.435893	0.345323	0.322099	0.541366	0.428602	0.433659	0.284172	0.438321	0.455687	0.431563	0	0.446806	0.340097	0.38505	0.472367	0.289639	0.401258	0.47635	0.335745	0.346226
SERPINB5	0.00149346	0.0127617	0.00950788	0.0127096	0.0104578	0.00974882	0.00594001	0.00662891	0.00438981	0.00421435	0.00468217	0.00252978	0.00198293	0.00457666	0.00394412	0.0187334	0	0.00920973	0.00277629	0.00415943	0.00848854	0.00759492	0	0.0096712	0.00839584	0.000738258	0	0.00291427	0.00229536	0.00650293	0.0032037	0.00813797	0.00713793	0.00469099	0.00220559	0.00545227	0.00694751	0.00317199	0	0.00481254	0.020008	0.00555196	0.00466233	0	0.00464016	0.00959825	0.003752	0.00847419
SERPINB12	0	0	0.00129979	0.00195687	0	0.00202809	0	0.000502462	0.00170591	0	0	0	0	0.0013268	0.000706157	0.000805194	0	0	0.000404341	0	0	0.000529737	0	0.00251692	0	0	0	0	0.00215832	0	0.000941875	0.00119194	0.000299412	0.00374279	0	0.000483811	0	0	0	0	0	0	0	0	0.00142016	0.0011359	0	0
SERPINB13	0.000265205	0.000540494	0.00100554	0.00177414	0	0.00124953	0	0.00103778	0.000515934	0	0.000558868	0	0	0	0.000475909	0.00118586	0	0	0.000538737	0	0	0	0	0.00120841	0	0	0	0	0.00165649	0.000643114	0.0017922	0.0010377	0.000477364	0	0	0.000371099	0.00118205	0.00216278	0	0.00148285	0	0.00102183	0	0	0	0	0	0
SERPINB11	0.00507632	0.00483359	0.00300098	0.00833223	0.00107711	0.00482539	0	0	0.00240135	0	0.00282178	0.00223853	0.00180766	0.00124398	0.00227423	0.00378541	0	0.00167979	0.000964629	0.00608561	0.0032799	0.003752	0	0.00133697	0.00286696	0.00572527	0	0	0.0073992	0.00508925	0.00163254	0.00413904	0.00257734	0.00549934	0.00220203	0	0.00110572	0.00191885	0	0	0.000944634	0.0031622	0.00138229	0	0	0.00240907	0.0121944	0.00770435
SERPINB7	0.012115	0.0103911	0.0112458	0.00419065	0.00224555	0.00650294	0.00861927	0.0220897	0.00496614	0.0149151	0.0129272	0.0190129	0.015083	0.00470467	0.00692757	0.00477635	0	0.00737147	0.00888316	0.00300866	0.00552383	0.00584442	0.0116053	0.0075798	0.00304836	0.00940012	0	0.0118053	0.00965669	0.00533169	0.0189861	0.00299484	0.0131567	0.00318712	0.015231	0.00318851	0.00641729	0.0121552	0	0.0026488	0.00362839	0.00118796	0.00915179	0.0116738	0.0153428	0.0126605	0.00324852	0.0136917
SERPINB2	0.00529839	0.0046851	0.0123007	0.00587619	0.00496258	0.00622584	0.00804541	0.00283194	0.00871364	0.00519675	0.00540193	0.00760462	0	0.00154176	0.0083974	0.0142803	0	0.00391558	0.00412885	0.00190859	0.0100041	0.00792767	0.0151348	0.015681	0.00263948	0.00615499	0	0.00438032	0.00897926	0.000788845	0.00522567	0.00871596	0.00619735	0.00739223	0.00133518	0.00400113	0.00993178	0.00703547	0	0.0120956	0.00807575	0.00900385	0.00565113	0	0.00115165	0.00963703	0.00691988	0.0119735
SERPINB10	0.000685453	0	0.00104347	0.00146672	0	0	0	0.00212376	0.000673259	0.00230939	0.000559201	0	0	0	0	0	0	0.00225576	0.000750415	0	0	0	0	0.00134449	0	0.00260275	0	0	0.000641978	0.00132087	0	0	0.000336497	0	0.00118629	0	0.000417984	0	0	0.0015588	0	0	0.00127927	0	0	0	0	0
HMSD	0.00341724	0.00266017	0.0015784	0.0132515	0.00905322	0.000566977	0.00157071	0.00201323	0.00328039	0	0.00701842	0	0	0.00841513	0.00271419	0.00207071	0	0.00131301	0.00643963	0.00397807	0.00286213	0.00290454	0	0.00635724	0.00546006	0.0021749	0	0	0.0132017	0.00726094	0.00145703	0.009281	0.00234745	0.0027978	0.00451224	0.00281157	0.00240036	0.00505338	0	0.00473323	0.00347959	0.000989967	0.0115782	0.00124092	0	0.0103444	0.00136129	0.00333059
SERPINB8	0.0510453	0.0268672	0.0216834	0.0136604	0.0243929	0.0239466	0.00900465	0.0242339	0.0269083	0.0292958	0.0375512	0.0134683	0.0232785	0.0731304	0.0417122	0.0322421	0	0.0488552	0.0247424	0.0287615	0.0454432	0.0674459	0.00569914	0.0236257	0.0160695	0.0219902	0	0.00549519	0.0140491	0.0135532	0.00857619	0.0483542	0.0165595	0.0243707	0.0190139	0.0323558	0.0226582	0.00900664	0	0.0193131	0.030784	0.0195872	0.0404593	0.0117889	0.00913844	0.0400599	0.0114459	0.0189152
CDH7	1.07638	0.854935	1.06412	0.871514	1.0253	1.11823	1.14913	0.907752	0.941885	1.03533	1.02699	0.907662	0.921901	0.923755	0.924671	1.01533	1.11633	0.897809	1.03383	1.03082	0.896367	1.02259	0.877487	0.872377	1.06923	0.897103	1.24839	1.14661	0.925739	0.903752	1.05197	0.988292	0.981863	1.05504	0.915801	0.931339	1.19388	0.998259	0	0.895257	0.878215	1.01521	0.917665	0.919088	1.23653	1.01105	0.868912	0.739344
CDH19	0.0266787	0.0205906	0.0250066	0.0215131	0.0219471	0.0239437	0.0182683	0.0155368	0.0260088	0.0111181	0.0102071	0.0188114	0.0199787	0.0374828	0.0265856	0.0165049	0	0.022534	0.0112501	0.0122625	0.0119941	0.014069	0.0268735	0.0553576	0.015593	0.016911	0	0.0181715	0.0295345	0.0325342	0.0245244	0.023741	0.0142807	0.0156867	0.0175428	0.0135219	0.0222845	0.0260386	0	0.00925611	0.0212953	0.00781635	0.058603	0.0169169	0.0134685	0.0225724	0.0140312	0.0517605
DSEL	0.143979	0.132748	0.188078	0.150653	0.159839	0.131742	0.397773	0.15571	0.171446	0.161755	0.173918	0.0993993	0.0774344	0.137409	0.105311	0.162316	0	0.081845	0.155887	0.104953	0.150082	0.169944	0.0428847	0.198866	0.221095	0.147142	0.127345	0.139205	0.216967	0.0969539	0.11605	0.273473	0.112327	0.205019	0.0912363	0.100012	0.314954	0.170971	0	0.228372	0.125273	0.140642	0.113733	0.146472	0.198605	0.214678	0.114772	0.690492
TMX3	0.605705	0.603568	0.637011	0.620942	0.644274	0.657411	0.517487	0.666855	0.666128	0.575006	0.628135	0.539671	0.494613	0.768498	0.506838	0.70161	0.420408	0.597377	0.714443	0.567638	0.661847	0.766258	0.279058	0.72717	0.609088	0.570285	0.219264	0.496478	0.731901	0.486625	0.408416	0.799751	0.529124	0.622808	0.490965	0.557559	0.622739	0.462219	0	0.601313	0.579826	0.465306	0.716228	0.519027	0.591479	0.616814	0.543782	0.369167
CCDC102B	0.686241	0.577265	0.611653	0.439643	0.50669	0.533228	0.434823	0.579255	0.533702	0.533197	0.483519	0.468591	0.389864	0.591355	0.525343	0.464019	0.40393	0.580862	0.594522	0.489517	0.54731	0.709699	0.332785	0.674792	0.454264	0.512144	1.16682	0.522253	0.478036	0.503361	0.503819	0.802796	0.524063	0.523671	0.499122	0.498969	0.548144	0.483086	0	0.692973	0.432483	0.551491	0.733549	0.427577	0.428602	0.571473	0.436241	0.628921
DOK6	1.41367	1.29722	1.45352	1.46895	1.64111	1.48805	1.27127	1.28388	1.61585	1.46969	1.58718	1.48025	1.48917	1.37682	1.22263	1.75324	0.78233	1.40832	1.4344	1.4469	1.40873	1.36528	1.37533	1.69836	1.52888	1.50369	0.444261	1.1086	1.18062	1.22396	1.09238	1.09292	1.26356	1.43808	1.32756	1.52992	1.32953	1.22966	0	1.5031	1.57752	1.28706	1.26641	1.29949	1.11246	1.27266	1.87043	0.827906
CD226	0.0648406	0.0997222	0.10206	0.113106	0.113137	0.0470984	0.0836673	0.101185	0.0846359	0.0909434	0.0663022	0.0873985	0.0410894	0.085277	0.0756409	0.0852087	0.231526	0.0811412	0.0944397	0.0654892	0.0697585	0.0946737	0.0586261	0.0826998	0.0624124	0.0852903	0	0.117174	0.123005	0.129283	0.110242	0.0702948	0.0944209	0.104809	0.0716603	0.0457292	0.080362	0.0897891	0	0.0627518	0.0736099	0.077833	0.109458	0.0937189	0.0613198	0.121112	0.0679285	0.363588
RTTN	0.377937	0.426112	0.390409	0.387344	0.338933	0.344863	0.394175	0.42507	0.371498	0.426202	0.377322	0.304773	0.297051	0.370129	0.338685	0.342727	0.182623	0.381157	0.374228	0.366723	0.348083	0.425145	0.168978	0.444524	0.359971	0.320679	0	0.403273	0.394016	0.413873	0.395318	0.325721	0.420806	0.49188	0.300603	0.343961	0.43844	0.385006	0	0.363356	0.310059	0.414742	0.432621	0.29612	0.359565	0.367067	0.273543	0.569242
SOCS6	0.221921	0.213175	0.242267	0.217127	0.195824	0.213265	0.175444	0.254285	0.270516	0.236701	0.241613	0.193927	0.157521	0.224343	0.18431	0.21548	0	0.192138	0.241872	0.163707	0.226161	0.281774	0.148014	0.268654	0.175965	0.205512	0.219264	0.17524	0.1151	0.179515	0.18478	0.232777	0.176025	0.261375	0.139455	0.226787	0.256096	0.225199	0	0.218713	0.20301	0.179065	0.207041	0.180228	0.22648	0.225286	0.241242	0.396276
CBLN2	0.454801	0.417252	0.37151	0.416369	0.343504	0.357165	0.369757	0.370673	0.394597	0.651427	0.238306	0.29183	0.395887	0.328485	0.163291	0.327708	0.360733	0.187125	0.471635	0.21873	0.302062	0.360436	0.36041	0.308829	0.287016	0.324489	0.490895	0.563368	0.417774	0.643616	1.09926	0.557214	0.289237	0.44033	0.360504	0.357987	0.484938	0.52169	0	0.582921	0.383771	0.616545	0.614044	0.282787	0.317506	0.240419	0.359216	0.484961
NETO1	1.89294	1.87944	1.91591	1.81213	1.85065	1.93618	1.85131	1.92836	1.85743	2.02093	1.96871	2.00496	1.86497	1.85386	1.71441	1.87742	1.73609	1.84966	1.99259	1.75805	1.99258	1.729	1.73176	2.0447	1.84422	1.78354	1.83549	1.69004	1.54186	1.53522	1.52296	1.81151	1.7651	1.92926	1.76413	1.92797	1.89833	1.72612	0	1.83195	1.77739	1.74621	1.65396	1.48048	1.66325	1.596	1.90409	1.2186
FBXO15	0.0903651	0.0758722	0.114062	0.0907984	0.0741949	0.0989858	0.0838458	0.116754	0.138113	0.0952843	0.12539	0.103738	0.115052	0.117304	0.155919	0.0961902	0.106779	0.0774407	0.112747	0.113278	0.101598	0.143805	0.097009	0.136298	0.097797	0.0757142	0	0.059582	0.0886921	0.107821	0.089728	0.0956166	0.125239	0.166513	0.138093	0.128446	0.092611	0.117828	0	0.084801	0.123985	0.104895	0.0694216	0.130317	0.0860314	0.0745017	0.115895	0.255115
TIMM21	0.107213	0.0879053	0.138532	0.141688	0.104881	0.118708	0.265631	0.183401	0.142705	0.147306	0.127874	0.0994145	0.125748	0.145265	0.126913	0.0930932	0.151918	0.0903477	0.2079	0.0981874	0.13418	0.174034	0.0935764	0.148523	0.157325	0.0950053	0	0.0866956	0.142821	0.0795428	0.13256	0.187151	0.122439	0.157364	0.103611	0.132936	0.207923	0.164323	0	0.146476	0.103795	0.152642	0.109745	0.0790172	0.184591	0.155815	0.0885315	0.144461
CYB5A	0.0858492	0.0929686	0.182081	0.13761	0.111693	0.136927	0.153823	0.157701	0.148625	0.147472	0.104424	0.0994461	0.0718967	0.120078	0.136753	0.131634	0.128238	0.127677	0.166859	0.0983148	0.1334	0.186173	0.04419	0.163247	0.115527	0.0895349	0.127345	0.0882352	0.107057	0.0926516	0.106485	0.134183	0.139458	0.128066	0.0748608	0.113117	0.160734	0.135237	0	0.150079	0.0876684	0.0715415	0.14882	0.102198	0.15614	0.14367	0.0815055	0.126844
C18orf63	0.00230837	0.0023963	0.00558205	0.0104163	0.00548654	0.00106231	0.00569355	0.00388242	0.00521427	0.00321396	0.00412579	0.00362807	0.00111253	0.0367218	0.00694671	0.0119517	0	0.0108535	0.00772987	0.00685971	0.00304811	0.00575035	0	0.0134706	0.00622655	0.00615479	0	0.00559768	0.00505689	0.00100437	0.0047675	0.00852721	0.00319681	0.00370028	0	0.00375314	0.00969386	0.0131449	0	0.00398696	0.0104045	0	0.00664878	0.00217172	0.00191671	0.00487426	0.00341353	0.0135809
CNDP2	0.108346	0.0948762	0.181478	0.138274	0.120353	0.165611	0.280731	0.217713	0.196357	0.180685	0.237037	0.12582	0.153322	0.23848	0.145469	0.151374	0.161711	0.161737	0.327205	0.115552	0.186698	0.251934	0.0475367	0.231189	0.255945	0.103704	0	0.1098	0.164271	0.0759388	0.131379	0.267537	0.168683	0.130669	0.105776	0.112779	0.224712	0.194723	0	0.173697	0.143197	0.14266	0.172208	0.149862	0.133027	0.187042	0.126986	0.195401
CNDP1	0.0332852	0.0292695	0.0294183	0.0383329	0.0251352	0.0288092	0.0341774	0.0453578	0.0297645	0.0169442	0.00928645	0.0196004	0.0124029	0.0408829	0.0289741	0.0259609	0.106779	0.0160366	0.0154489	0.011707	0.0290835	0.0286162	0.0298432	0.0345192	0.0177026	0.0170794	0	0.0209934	0.040656	0.0348055	0.0508302	0.0671429	0.0322868	0.00529409	0.026544	0.0132426	0.0343652	0.0220095	0	0.0205804	0.0152151	0.00735613	0.0317	0.0180468	0.0243646	0.0477781	0.0212295	0.469068
ZNF407	0.999656	1.02095	1.04589	0.921475	1.02006	0.992671	0.757934	1.00039	0.976664	1.00022	1.10598	1.03016	0.857392	1.0435	1.01068	1.04676	0.65848	1.10222	1.00065	1.06023	1.06006	1.11501	0.895599	1.07296	0.917665	1.04483	0	0.813733	0.930796	1.02743	0.802628	0.964032	0.898098	0.989716	1.02538	1.0504	0.9267	0.960987	0	0.881036	0.939757	0.946264	0.964813	0.781476	0.798515	1.06398	1.01635	1.25021
ZADH2	0.352135	0.319726	0.417599	0.339341	0.390788	0.400175	0.523432	0.411153	0.404636	0.403298	0.381631	0.281142	0.358821	0.350862	0.370826	0.306377	0.258697	0.305336	0.4145	0.294272	0.392954	0.507879	0.243464	0.426308	0.444469	0.317847	0	0.351229	0.360903	0.318232	0.345114	0.529309	0.364239	0.497167	0.33175	0.408486	0.521487	0.452786	0	0.380256	0.305922	0.371771	0.277252	0.391016	0.532853	0.436455	0.385651	0.487202
TSHZ1	0.5462	0.548735	0.61615	0.430382	0.519979	0.599157	0.930285	0.602936	0.521185	0.548699	0.527791	0.521611	0.400776	0.361986	0.496367	0.309884	0.474227	0.408194	0.524817	0.494566	0.518202	0.661845	0.368137	0.490279	0.614673	0.469561	0.917439	0.615926	0.58893	0.500885	0.495775	0.730459	0.584458	0.666064	0.511401	0.575562	0.783068	0.667855	0	0.714418	0.432572	0.662605	0.51318	0.615134	0.820212	0.512254	0.450796	1.29462
SMIM21	0.0014011	0.000458706	0.00164279	0.00284177	0	0	0	0	0.00120559	0	0	0	0	0	0	0	0	0.000454411	0.000725264	0	0	0.00392681	0	0.00372713	0	0	0	0	0.00704775	0	0.0013744	0.00320205	0.000422036	0	0	0.00138374	0.000677749	0	0	0	0.00234711	0.00236467	0.00119654	0	0.00248678	0.000596725	0	0
ZNF516	0.0594437	0.128532	0.111601	0.0559846	0.0841511	0.0788197	0.395796	0.12029	0.103776	0.108672	0.0512312	0.0649404	0.0301771	0.0602692	0.0643283	0.0673214	0.128238	0.073074	0.035827	0.0489129	0.0770663	0.239548	0.0459891	0.0830212	0.0624656	0.0692412	0	0.115196	0.109547	0.16338	0.121863	0.133946	0.101555	0.116809	0.104961	0.0440836	0.147964	0.18539	0	0.134213	0.0889214	0.128453	0.183705	0.09138	0.102987	0.187303	0.0632397	0.876031
ZNF236	0.48712	0.556747	0.611215	0.516762	0.533897	0.441209	0.446807	0.620011	0.615659	0.540939	0.633563	0.537452	0.566575	0.754511	0.642886	0.664881	0.1564	0.666059	0.528677	0.574372	0.576701	0.725176	0.457515	0.680236	0.469577	0.501053	0.219264	0.382593	0.454866	0.530132	0.470203	0.58182	0.603697	0.629506	0.501723	0.63311	0.624318	0.632242	0	0.549809	0.622794	0.516103	0.535631	0.410676	0.447585	0.65908	0.650208	0.350574
MBP	1.07058	1.09478	1.25503	0.799773	0.960873	1.01409	1.324	1.25607	1.10768	1.22268	1.16448	1.06183	1.13437	1.30441	1.31152	1.03268	0.954978	1.14219	1.1878	1.1057	1.26901	1.42156	1.0455	1.35621	0.97183	0.994926	0.808624	0.920841	1.11999	0.814493	1.06565	1.35717	1.28664	1.33901	1.05631	1.17746	1.48871	1.24531	0	0.943309	1.06656	1.0076	1.00058	1.00361	1.26065	1.37212	1.17979	1.63528
GALR1	0.105782	0.0750553	0.208873	0.0935243	0.13274	0.103551	0.124655	0.14176	0.0677473	0.178041	0.132011	0.0507042	0.26386	0.0777006	0.249225	0.160157	0	0.184234	0.125673	0.358781	0.179784	0.226632	0.125126	0.181317	0.225475	0.21952	0.219264	0.169461	0.286731	0.0168424	0.0152625	0.194892	0.209909	0.310437	0.081928	0.267156	0.190508	0.164772	0	0.0408059	0.165652	0.103806	0.0588514	0.089241	0.270828	0.0874156	0.281306	0.275521
SALL3	0.00153668	0.00155478	0.00209602	0.00354881	0.00172506	0.0014188	0.00176622	0.00319638	0.00273123	0	0.00125402	0.0020824	0.00625595	0	0.000575591	0	0	0.0016055	0.00166988	0.00134473	0.000713436	0.00295269	0	0.0013677	0.00161857	0	0	0.00178989	0.0035933	0.000856495	0.00483049	0.00173188	0.00432424	0	0	0.000998345	0.00189655	0	0	0.00178858	0.00281581	0.00115874	0.00199062	0	0	0.00402297	0	0
ATP9B	1.34962	1.34229	1.32796	1.10495	1.0385	1.11965	1.19864	1.42502	1.27416	1.28927	1.4	1.27694	1.30234	1.46931	1.41612	1.32223	1.36289	1.35213	1.18026	1.34256	1.25777	1.48515	1.09497	1.29507	1.19748	1.20101	1.93039	1.17502	1.34279	1.19179	1.24851	1.34317	1.4877	1.38838	1.36534	1.26285	1.36511	1.44332	0	1.29673	1.24264	1.60883	1.45575	1.02688	1.13965	1.45826	1.31608	1.41068
NFATC1	0.00234041	0.00490859	0.00647421	0.00952557	0.00963332	0.0065465	0.0391195	0.00702414	0.00449503	0	0.00193506	0.00202928	0.00154628	0.00551419	0.00432073	0.00384237	0	0.00491348	0.00179856	0.00132364	0.0009101	0.0034118	0	0.00732644	0.00320041	0.0022889	0	0	0.0111251	0.000723731	0.0124116	0.00434158	0.00121753	0.00790176	0	0.00113286	0.0159122	0.00667065	0	0.00617341	0.00428482	0.00664	0.0069606	0	0	0.00791975	0.00731609	0.181104
CTDP1	0.101197	0.119892	0.14958	0.132056	0.108555	0.100446	0.179246	0.194943	0.187769	0.153706	0.153365	0.139766	0.125465	0.201927	0.172072	0.202626	0.133989	0.180928	0.145495	0.12715	0.177944	0.267565	0.0730538	0.277216	0.132087	0.0892457	0.490895	0.0890852	0.147858	0.108878	0.12863	0.206249	0.173332	0.144374	0.0921543	0.180553	0.18274	0.140266	0	0.171096	0.161355	0.149139	0.162195	0.0744626	0.14146	0.262493	0.2865	0.526324
KCNG2	0.00746778	0.016926	0.0319864	0.038803	0.0797657	0.0188688	0.0724596	0.0184578	0.0719849	0.0376048	0.0463795	0.0573669	0.0251586	0.0447843	0.0161741	0.0952055	0	0.0391208	0.0211729	0.0244951	0.0356263	0.032979	0.0845976	0.0823789	0.0260294	0.0162566	0	0.0169794	0.0228128	0.0245557	0.0348791	0.0484913	0.0230989	0.0557469	0.0225871	0.0528909	0.0650858	0.0239097	0	0.0409305	0.0907545	0.0193015	0.0205502	0.0237497	0.01594	0.234982	0.172234	0.201558
HSBP1L1	0.0561134	0.0725894	0.0664729	0.093263	0.0884371	0.0931025	0.109642	0.104678	0.100793	0.0759566	0.0508665	0.0464757	0.0660429	0.0932992	0.100392	0.0837965	0	0.0971281	0.0836462	0.0465787	0.0793483	0.0770096	0.0633501	0.0877624	0.0668267	0.0482458	0	0.0443769	0.0794577	0.0569956	0.045002	0.0605968	0.0757688	0.0712029	0.0395344	0.0644858	0.0977473	0.0671001	0	0.0738856	0.0734407	0.0542357	0.08487	0.049488	0.0710671	0.0571299	0.0933123	0.126168
TXNL4A	0.399378	0.443175	0.549727	0.574721	0.496984	0.348393	0.585551	0.589538	0.742432	0.50111	0.530211	0.440967	0.473617	0.800162	0.56573	0.709722	0.128238	0.623659	0.595417	0.519817	0.546511	0.725029	0.392155	0.817524	0.525605	0.40913	0.127345	0.397826	0.554465	0.408497	0.466182	0.720892	0.518261	0.69288	0.447859	0.546144	0.670475	0.484624	0	0.573316	0.659038	0.43371	0.535355	0.384837	0.423526	0.785173	0.59825	0.643815
AC090360.1	0.053393	0.07393	0.0486563	0.0411645	0.066819	0.050017	0.06598	0.0460834	0.0671338	0.0303811	0.0283772	0.0250683	0.0315915	0.0354511	0.0456854	0.0333167	0.0975362	0.0317836	0.0317541	0.0398767	0.0458123	0.0616427	0.00704233	0.0405471	0.0422699	0.0347655	0	0.0329489	0.05726	0.0636471	0.0480205	0.0986514	0.0633264	0.0673266	0.0303644	0.0554182	0.0654136	0.0554857	0	0.0671754	0.0427076	0.0328071	0.0526809	0.052826	0.0600528	0.0608585	0.0703537	0.0619413
ADNP2	0.380285	0.405026	0.474558	0.402628	0.463434	0.416958	0.651968	0.492382	0.49277	0.460212	0.468005	0.379723	0.316037	0.506974	0.438682	0.437901	0.527019	0.450128	0.45664	0.398778	0.492615	0.628753	0.312432	0.531471	0.440033	0.36292	0.219264	0.380981	0.550728	0.366916	0.327443	0.669005	0.453251	0.537447	0.399981	0.460587	0.64056	0.463274	0	0.402276	0.416511	0.429027	0.454104	0.400911	0.437875	0.457915	0.432107	1.28139
PARD6G	0.0652777	0.0862197	0.118078	0.0851884	0.0763207	0.0860617	0.145536	0.10855	0.109898	0.0966893	0.0852119	0.065984	0.0663364	0.0921031	0.124939	0.0799349	0	0.088318	0.0987336	0.0567319	0.0861671	0.137073	0.0771632	0.0757582	0.0848372	0.0609202	0	0.0895108	0.057936	0.090456	0.121974	0.115187	0.138446	0.169263	0.109571	0.103474	0.135689	0.139084	0	0.155624	0.103545	0.0517627	0.104887	0.110338	0.124661	0.0955328	0.0776334	0.522365
C20orf96	0.0475207	0.0686439	0.0718385	0.0753649	0.0812642	0.0558174	0.0961615	0.0997916	0.108046	0.0607082	0.0663429	0.040137	0.060505	0.117627	0.118764	0.103541	0	0.108537	0.0604048	0.072466	0.0662534	0.0972158	0.0605179	0.0985229	0.0473595	0.0408587	0	0.0558693	0.0867638	0.0788056	0.0764275	0.113485	0.0999956	0.0838404	0.024455	0.0441571	0.119923	0.106978	0	0.0592371	0.10447	0.0448247	0.0805428	0.0630496	0.0851807	0.10175	0.117445	0.137615
ZCCHC3	0.0935069	0.086511	0.123946	0.0837814	0.0826567	0.136057	0.235163	0.163862	0.124405	0.149721	0.159085	0.083462	0.100993	0.0765504	0.0707147	0.0695441	0.0975362	0.0328735	0.187337	0.086339	0.135891	0.133587	0.083263	0.133066	0.206385	0.117221	0	0.15563	0.141241	0.0908487	0.170375	0.177942	0.115958	0.0812993	0.0325936	0.0950691	0.162476	0.105739	0	0.0956857	0.0552902	0.081377	0.0892261	0.140542	0.218808	0.0940188	0.0393831	0.149473
SOX12	0.100868	0.0939446	0.123262	0.0686604	0.10386	0.0982594	0.150907	0.15585	0.164738	0.108007	0.120537	0.113414	0.131905	0.191531	0.133337	0.16732	0	0.154727	0.117791	0.118445	0.120056	0.188725	0.083988	0.139737	0.11809	0.0798575	0	0.112233	0.118001	0.111631	0.155549	0.258231	0.131367	0.117473	0.0773464	0.111144	0.161639	0.163964	0	0.132182	0.111648	0.096502	0.140283	0.119867	0.119672	0.156185	0.117308	0.254667
NRSN2	0.250574	0.304386	0.373207	0.256099	0.289623	0.302003	0.422671	0.483827	0.443967	0.3252	0.52844	0.262578	0.523533	0.543923	0.396307	0.447587	0	0.353857	0.532834	0.311758	0.441015	0.457984	0.196153	0.469104	0.400726	0.239706	0.127345	0.224789	0.289443	0.209881	0.400026	0.510161	0.398064	0.263613	0.207354	0.340898	0.351942	0.389265	0	0.305348	0.317673	0.372059	0.346339	0.253026	0.367763	0.460059	0.271359	0.268899
TRIB3	0.0479124	0.0629665	0.0503489	0.0583148	0.067667	0.0425956	0.0775408	0.0581771	0.0932185	0.0576345	0.0483205	0.046351	0.0490541	0.0898293	0.0625434	0.073092	0	0.0953171	0.0680437	0.0622156	0.0877238	0.163188	0.0326494	0.0996075	0.0484653	0.0337639	0	0.0281608	0.0935601	0.0530991	0.050836	0.101507	0.0720812	0.0395118	0.0298583	0.04192	0.0639514	0.0767839	0	0.0804415	0.0550064	0.0248001	0.0776294	0.0209005	0.0344316	0.0996578	0.0615723	0.270824
RBCK1	0.233846	0.277499	0.228332	0.200899	0.217536	0.218465	0.259948	0.267482	0.282907	0.181149	0.226376	0.201919	0.252491	0.240532	0.320592	0.227311	0.263178	0.239255	0.235655	0.256306	0.239749	0.287065	0.0818187	0.246317	0.240692	0.210488	0	0.191309	0.253496	0.246231	0.228764	0.331424	0.263376	0.2111	0.158853	0.238338	0.241373	0.298993	0	0.262461	0.307015	0.224966	0.303011	0.185172	0.201294	0.199548	0.269094	0.174866
TBC1D20	0.207855	0.244832	0.260492	0.218603	0.213107	0.193305	0.270463	0.30149	0.300715	0.205576	0.256798	0.182908	0.192895	0.379772	0.254132	0.253318	0.14596	0.272634	0.31305	0.209152	0.293855	0.315918	0.141021	0.316926	0.220023	0.193761	0.127345	0.151361	0.209742	0.156834	0.238507	0.329012	0.224406	0.23672	0.155303	0.24005	0.33741	0.259069	0	0.232376	0.257082	0.169399	0.251579	0.197325	0.251891	0.295329	0.296334	0.171052
CSNK2A1	0.643144	0.708585	0.827601	0.663429	0.733982	0.669211	0.779533	0.778699	0.901656	0.68675	0.718516	0.630898	0.597623	0.924186	0.799297	0.832056	0.426931	0.741915	0.794226	0.715899	0.790032	0.990863	0.61564	0.922113	0.710353	0.692169	1.5022	0.451533	0.736021	0.613079	0.581082	0.951817	0.803325	0.885369	0.608459	0.821515	0.843958	0.75778	0	0.718112	0.787742	0.723737	0.742912	0.581174	0.755166	0.800367	0.788563	0.940904
TCF15	0.000314706	0.00097227	0.00254132	0.000561379	0	0	0	0	0.00205073	0	0	0	0.00265173	0	0.000901714	0	0	0.00182866	0.00189081	0.00255564	0.00124465	0.00249633	0	0.000785918	0.000286567	0	0	0.00194013	0.00180058	0.000867023	0	0.0023963	0.000140193	0	0	0.00136237	0.00143884	0	0	0.00814596	0.00147341	0	0	0	0.0011945	0.00112562	0	0
SRXN1	0	0.000482633	0.00339906	0.000437974	0	0.00310462	0.00168983	0.00658779	0.0034077	0.000941789	0.00128795	0	0.00458058	0.00274536	0.00136002	0	0	0.00105135	0.00338785	0.00109849	0.00240149	0.00201542	0	0.00205615	0.00313735	0.00353533	0	0.000702495	0.000709223	0.000970061	0.0073283	0.00375566	0.00394387	0	0	0.000448571	0.0026637	0.00197683	0	0.000691542	0	0.00583591	0.00241369	0.00289639	0.00178929	0.000698754	0.00437928	0.00245325
AL121758.1	0.000399701	0.00146977	0.00102959	0	0.000815333	0.00147234	0.00296539	0.00138262	0.00110302	0	0.00112937	0.000566754	0	0	0	0	0	0	0	0	0.00222396	0.00103651	0	0.00236019	0	0	0	0	0.00220152	0	0	0.00206657	0.000301268	0	0	0	0.000920478	0.000704763	0	0	0	0	0	0	0	0.00114645	0	0.013865
SLC52A3	0	0.000723983	0.00250115	0.000913383	0	0.000829969	0	0.00294919	0.00187342	0	0.0011876	0.000680321	0.00459103	0.00236348	0	0.0025395	0	0.00269332	0.00077016	0	0.00220134	0.00122485	0	0.00367176	0	0	0	0.00190323	0.0010273	0	0	0.00192914	0.00133431	0	0	0	0.00139021	0	0	0.000927559	0.000485841	0	0.00114724	0	0	0.00113521	0.00125234	0
FAM110A	0.00458434	0.0155204	0.0139002	0.00861452	0.00758919	0.00857343	0.023045	0.0164107	0.00955473	0	0.0112807	0.00946928	0.00463761	0	0.011743	0.00349456	0.106779	0.00401987	0.0251932	0.00776031	0.00991067	0.0154997	0.0157966	0.00838025	0.0142268	0.0078267	0	0.0177584	0.0068265	0.00811303	0.0097151	0.00645252	0.0106636	0.00603299	0.00512726	0.0105917	0.0225395	0.0091837	0	0.0145383	0.00413809	0.00872196	0.00961014	0.0126338	0.0246287	0.0105237	0.0118878	0.0306976
ANGPT4	0.0046657	0.00488606	0.0039025	0.00475435	0.00568538	0.00269607	0.00160869	0.00133362	0.00102419	0	0.00455391	0.00145209	0	0.00154176	0.00312477	0	0	0.0010886	0.00181807	0.00617226	0.00127792	0.00517848	0	0.00545348	0.00315866	0.00293786	0	0	0.0032588	0.00678443	0.000846344	0.0083399	0.0060803	0	0	0	0.00143949	0.00311314	0	0.00239681	0	0.00329716	0.00154729	0.00138667	0.00112727	0.00392589	0	0.00515165
RSPO4	0.0621753	0.0870292	0.0835242	0.0649068	0.0559107	0.0413143	0.0218172	0.0949045	0.132642	0.0509344	0.064544	0.117238	0.0650326	0.0599798	0.104835	0.0947509	0	0.109395	0.0687975	0.107338	0.0772918	0.0998781	0.037904	0.104879	0.0451485	0.0412111	0.219264	0.0455148	0.0584566	0.0908913	0.0882713	0.0858491	0.101451	0.0699872	0.0763795	0.0944488	0.0331981	0.0727656	0	0.0563845	0.113443	0.0820192	0.104488	0.0650475	0.0340745	0.152199	0.163278	0.0263468
PSMF1	0.430842	0.427724	0.436571	0.338328	0.355717	0.358672	0.411918	0.499172	0.475961	0.39709	0.519365	0.431849	0.396815	0.554712	0.498729	0.453446	0.391416	0.505884	0.473539	0.472022	0.475124	0.587549	0.294202	0.553418	0.418334	0.408655	0.350396	0.314922	0.340976	0.376153	0.426526	0.522198	0.457825	0.504744	0.314737	0.444949	0.417256	0.405387	0	0.433872	0.397301	0.38598	0.456297	0.317676	0.44218	0.543776	0.45722	0.310635
TMEM74B	0.113649	0.129009	0.13542	0.134575	0.140613	0.103869	0.209969	0.197993	0.166793	0.152892	0.131081	0.112395	0.140833	0.211566	0.140359	0.150657	0	0.108611	0.166192	0.150245	0.14372	0.122891	0.0441078	0.124049	0.135739	0.132252	0	0.119736	0.155476	0.127972	0.165832	0.211195	0.157691	0.0886502	0.0770541	0.081032	0.147734	0.129226	0	0.135652	0.0793521	0.134515	0.207224	0.123012	0.140334	0.107296	0.0910411	0.0654071
C20orf202	0.00326602	0.00144846	0.00356871	0.000760273	0.0035009	0.000893303	0	0.00129113	0.00202032	0	0.00265732	0.00390163	0.00152687	0.0081511	0.00186123	0.00381085	0	0.00336368	0.00113694	0.00354449	0.00758263	0.00932018	0	0.00277613	0.00092963	0.000699742	0	0.0042754	0.00366684	0.000471868	0.00206266	0.00836215	0.00414018	0.00444233	0	0	0.00174345	0.00457306	0	0.00334138	0	0.00428973	0.00929501	0	0.00275789	0.00776083	0.00187427	0.0108088
RAD21L1	0.00834721	0.00961533	0.00737163	0.0115555	0.0074911	0.0190204	0.0055664	0.00748396	0.00673465	0.00728289	0.00972545	0.0093523	0.002461	0.0145051	0.0245304	0.00796493	0	0.00513492	0.00999954	0.0108859	0.00822218	0.0291372	0.00759641	0.00976743	0.00868596	0.00437843	0	0.0115713	0.0189662	0.00841594	0.0101064	0.0465432	0.00916276	0.00497145	0.0139761	0.0050599	0.0131372	0.015175	0	0.00269241	0.00897694	0.00857588	0.0297791	0	0.00292045	0.012198	0.00950343	0.0192308
SNPH	0.404687	0.339944	0.392489	0.210403	0.281679	0.39322	0.569516	0.432082	0.360286	0.400929	0.426091	0.300228	0.566001	0.359835	0.412645	0.28385	0.651458	0.271107	0.386706	0.344459	0.396707	0.458129	0.380317	0.312867	0.462814	0.372546	0	0.376247	0.264021	0.245212	0.553796	0.489614	0.440689	0.366489	0.369203	0.315232	0.476746	0.44959	0	0.391339	0.363877	0.446091	0.290553	0.469892	0.504909	0.430975	0.364352	0.364555
SDCBP2	0.0430377	0.0399465	0.0545146	0.0869252	0.0638512	0.0357784	0.0831071	0.0653741	0.0774057	0.0424101	0.0549943	0.0343498	0.0539895	0.139504	0.0470191	0.0810717	0.128238	0.0789509	0.0964996	0.0446969	0.0789836	0.116716	0.0459227	0.090868	0.0425704	0.0321204	0	0.0541578	0.073333	0.0416263	0.0814648	0.198795	0.0555366	0.0269809	0.0408761	0.0476137	0.10359	0.0508356	0	0.0896663	0.0599035	0.069395	0.115534	0.0354381	0.050193	0.0868037	0.0916172	0.0473497
AL136531.2	0.253487	0.233374	0.193213	0.234091	0.167387	0.136709	0.12102	0.184499	0.190747	0.188543	0.127913	0.20924	0.133724	0.437719	0.150108	0.214892	0.286044	0.241189	0.117402	0.108595	0.222533	0.493617	0.089098	0.247331	0.0926373	0.16624	0.127345	0.14003	0.360263	0.199125	0.244051	0.678319	0.172209	0.182473	0.440958	0.232234	0.217449	0.137895	0	0.407861	0.208273	0.375676	0.37454	0.0550247	0.152658	0.556505	0.235486	0.468287
FKBP1A	0	0	0	0	0	0	0	0	0.000389873	0.00139948	0.000508182	0	0	0	0	0	0	0	0.00174403	0	0.0027738	0.00136768	0	0.000691667	0.000605106	0	0	0	0.000716406	0	0	0.00148965	0.000438896	0.00278601	0	0.000586643	0.000962598	0.00131253	0	0	0	0.000871143	0.00103817	0.0017265	0	0.00200152	0	0
NSFL1C	0.341041	0.297541	0.40233	0.275069	0.296688	0.294078	0.423164	0.47711	0.453417	0.344294	0.375854	0.305787	0.305619	0.575776	0.449244	0.327356	0	0.370382	0.417307	0.297363	0.404492	0.52046	0.229259	0.476185	0.434878	0.25732	0.694387	0.266156	0.366921	0.267248	0.328437	0.599001	0.408322	0.428821	0.354725	0.342637	0.591247	0.452625	0	0.469793	0.329205	0.50207	0.44027	0.340114	0.394415	0.473179	0.352526	0.233717
SIRPB2	0.00166331	0.00153135	0.0024285	0.0010643	0.000937203	0	0.00691789	0.000669822	0.00187553	0.00106889	0.000967902	0	0	0	0.0016858	0.00238385	0	0.000570567	0.000343684	0.000746713	0.00137827	0.00140837	0	0.00216326	0	0	0	0.00198238	0.00210736	0	0.00458208	0.00138499	0.00322074	0	0	0	0.000610078	0	0	0	0.00123375	0	0.000538435	0.00171933	0	0	0.00329398	0.00517209
SIRPD	0	0	0	0	0	0	0.00221972	0	0	0	0.00147471	0	0	0	0	0	0	0	0	0	0	0.0028386	0	0	0	0	0	0	0	0	0	0.00669567	0	0	0	0	0	0	0	0	0	0	0	0	0	0	0	0
AL049634.2	0.00110281	0.000674152	0.00229737	0.00213528	0.00222208	0	0	0	0.00132663	0	0.00102537	0	0.0015542	0.00370076	0.00139614	0	0	0.00123503	0	0.000725439	0.00157939	0.00336877	0	0.00109752	0.000387032	0.0014768	0	0	0.000616383	0.00201652	0	0.0125218	0.000689308	0	0	0.000617683	0.0031001	0	0	0.00748683	0.000614152	0	0.00104845	0.00294102	0.00142266	0.000574823	0	0.00743819
SIRPG	0.0135167	0.0135062	0.0142119	0.00715104	0.00651921	0.00363138	0.00856412	0.00561616	0.00983927	0.00204292	0.00445449	0.00516432	0.0104073	0.0104357	0.00876848	0.00214454	0	0.0101718	0.004468	0.00570332	0.00494216	0.0472589	0.0127372	0.0199337	0.00396405	0.0130247	0	0.00409526	0.00991361	0.000939623	0.0065912	0.0708951	0.00602279	0.0194916	0.0152545	0.00495691	0.0101926	0.00565839	0	0.00549131	0.00481879	0.00502484	0.017105	0.00226315	0.00701218	0.0290636	0.00674696	0
SIRPA	0.908018	0.950822	1.14591	0.809181	0.926893	0.978087	1.20191	1.37106	1.13511	0.986442	1.24379	0.889062	1.05943	1.0162	1.08604	0.872523	0.866516	1.00691	1.19642	0.888498	1.18509	1.36655	0.80654	1.11927	1.13051	0.879646	1.2772	0.833706	0.992478	0.810077	1.06446	1.36489	1.1322	0.94713	0.843905	1.03576	1.26647	1.0584	0	1.13292	0.92218	1.06133	1.00184	0.800753	1.23405	1.35114	0.96215	0.670805
PDYN	0.0367624	0.0200865	0.0526943	0.0183789	0.0347354	0.0222792	0.0944585	0.0629138	0.0158042	0.0162153	0.122704	0.027636	0.00420859	0.0272955	0.0186931	0.0246683	0	0.0526325	0.0750231	0.0168667	0.0319606	0.0351995	0.0560273	0.0372201	0.0550245	0.0237535	0.391864	0.0886142	0.0404822	0.0268103	0.0742685	0.0657022	0.0467531	0.0327624	0.0123085	0.00390902	0.0906891	0.0878783	0	0.0257066	0.0191418	0.0555888	0.063982	0.0448535	0.0346637	0.184751	0.018696	0.0611597
STK35	0.24765	0.273605	0.356166	0.157541	0.218544	0.18386	0.383787	0.383388	0.354753	0.2587	0.295625	0.250513	0.193627	0.3323	0.357336	0.29632	0.389332	0.317374	0.28713	0.215886	0.346911	0.476861	0.27257	0.423259	0.21022	0.176361	0.519209	0.245419	0.224571	0.299195	0.319742	0.47184	0.341113	0.404597	0.168926	0.326863	0.421322	0.344856	0	0.342513	0.315905	0.401722	0.383872	0.17779	0.329525	0.435323	0.349794	0.567833
TGM3	0.00630634	0.0129915	0.0130594	0.0082034	0.00730895	0.00613349	0.00800608	0.00804824	0.0089129	0.00494836	0.0058389	0.00683919	0.00581528	0.019263	0.0144918	0.0109474	0	0.0113675	0.00472463	0.00965831	0.00885922	0.016913	0.00533807	0.0146295	0.00907305	0	0	0.0071516	0.011979	0.00963131	0.00882293	0.0175806	0.011782	0.0141506	0.0119879	0.00970818	0.00944298	0.00693825	0	0.0066355	0.00966189	0.0238876	0.0215171	0.00719952	0.00414815	0.0228075	0.00479513	0.0304224
TGM6	0.00395815	0.00654421	0.0112623	0.0179736	0.0190393	0.00570272	0.00169929	0.00518206	0.00639367	0.00367223	0.00522809	0.00265955	0.00220256	0.00753984	0.00249025	0.0094926	0	0.00746196	0.00644036	0.00246788	0.00370539	0.00574809	0	0.00672381	0.00359123	0.0108251	0	0.00555678	0.0160425	0.00588112	0.000801236	0.00814196	0.00360611	0.00170373	0	0.00592596	0.0046445	0.00392511	0	0.00504908	0.00591445	0.00126644	0.00969855	0	0.00166796	0.00605383	0.0178958	0.0156124
SNRPB	0.0748589	0.0681691	0.124501	0.0901711	0.104529	0.127255	0.195525	0.165011	0.14513	0.0773673	0.161648	0.0689869	0.10754	0.181555	0.133978	0.122934	0.26849	0.157747	0.195484	0.0799744	0.148362	0.157968	0.0549339	0.133512	0.210681	0.0801939	0	0.0971986	0.140134	0.0824852	0.111222	0.183995	0.0980011	0.089324	0.0285163	0.0715041	0.158799	0.11091	0	0.150446	0.104068	0.133408	0.143564	0.10899	0.161384	0.158295	0.100739	0.128739
AL049650.1	0.209602	0.267849	0.209399	0.126351	0.18734	0.171462	0.182977	0.20892	0.225529	0.246313	0.244122	0.226358	0.15691	0.171049	0.31894	0.182717	0	0.250836	0.173473	0.220659	0.206947	0.272265	0.0984303	0.263727	0.15571	0.202279	0.219264	0.125795	0.131185	0.195996	0.178753	0.213574	0.228304	0.244334	0.174733	0.216756	0.183913	0.215007	0	0.248567	0.217567	0.172064	0.205442	0.123208	0.189797	0.272567	0.238145	0.390271
ZNF343	0.0310276	0.0375717	0.0282315	0.0182324	0.0331968	0.0256414	0.0533221	0.0393783	0.0325667	0.0443512	0.0318001	0.0139716	0.0225862	0.0296492	0.0298947	0.0390468	0	0.0355232	0.0256751	0.0301878	0.0201056	0.0277884	0.0100568	0.0283778	0.030592	0.0233245	0	0.0531438	0.00944308	0.0288885	0.0421023	0.0219344	0.026042	0.0368737	0.0237725	0.0246512	0.0472011	0.0439139	0	0.0306392	0.0239541	0.0278799	0.025078	0.0327355	0.0260859	0.0135722	0.02079	0.387358
TMC2	0.0300705	0.0461784	0.0435044	0.0515022	0.041728	0.0209801	0.0325237	0.0425822	0.0589577	0.0181449	0.0241362	0.020784	0.0314309	0.0787189	0.0464456	0.051317	0	0.0658747	0.0440068	0.0267031	0.0397773	0.0738209	0.0374822	0.0675201	0.0307957	0.0447262	0	0.0300831	0.0555163	0.0588309	0.037124	0.0734314	0.0419636	0.0417147	0.0257228	0.040877	0.0526106	0.0412104	0	0.0407592	0.0374352	0.0592984	0.107252	0.0251447	0.0256951	0.0594657	0.0547782	0.19196
NOP56	0.302766	0.361257	0.331827	0.292177	0.279994	0.310385	0.501223	0.374133	0.45053	0.319168	0.314943	0.200169	0.352252	0.540972	0.488427	0.339435	0.182623	0.388108	0.415107	0.337011	0.427959	0.435098	0.11881	0.369254	0.331054	0.314768	0.61824	0.171322	0.301739	0.231979	0.304965	0.505927	0.304681	0.309711	0.224432	0.332502	0.440481	0.354983	0	0.372684	0.399971	0.238123	0.337505	0.243382	0.28161	0.280781	0.369706	0.652397
IDH3B	0.101996	0.0955988	0.135125	0.114289	0.109233	0.119722	0.198865	0.154443	0.138719	0.0830751	0.112165	0.0489085	0.0958724	0.166432	0.0830299	0.100324	0	0.0911393	0.189095	0.0912622	0.155509	0.115469	0.0713998	0.10552	0.158509	0.101302	0	0.0953416	0.158684	0.0854066	0.111774	0.174075	0.110166	0.0865865	0.0457564	0.0755795	0.152445	0.111902	0	0.0808903	0.0662764	0.0827046	0.163655	0.125369	0.160743	0.0840941	0.0623172	0.0764554
EBF4	0.176958	0.152804	0.172092	0.141406	0.172054	0.138482	0.252361	0.240424	0.199207	0.162468	0.153723	0.130273	0.137366	0.243172	0.224707	0.187532	0.177477	0.223373	0.187551	0.161338	0.154183	0.22076	0.178416	0.199263	0.118767	0.172765	0.127345	0.166616	0.104197	0.114166	0.19196	0.288951	0.215864	0.188812	0.108265	0.214586	0.25596	0.178449	0	0.177583	0.162828	0.144461	0.0911976	0.151877	0.158373	0.182635	0.168755	0.26527
CPXM1	0	0.00097227	0	0	0	0	0	0.000729721	0.000298474	0	0	0	0	0	0	0	0	0	0	0	0.00108436	0	0	0	0	0	0	0	0	0	0	0	0	0	0	0	0	0	0	0	0	0	0.00146592	0.00194545	0	0	0	0
PCED1A	0.0904275	0.122084	0.114716	0.0898983	0.120202	0.10814	0.202605	0.158952	0.142686	0.10649	0.0981625	0.0717937	0.11622	0.103885	0.127656	0.0915988	0.133989	0.0853696	0.138955	0.141642	0.14134	0.113934	0.0608266	0.124395	0.140581	0.141801	0	0.0962555	0.130966	0.0905701	0.181519	0.179423	0.157026	0.11506	0.0577925	0.0987043	0.135536	0.109302	0	0.0843816	0.0723051	0.0943403	0.116813	0.119931	0.115624	0.0905087	0.111125	0.124374
VPS16	0.0669661	0.0777731	0.107609	0.0973375	0.0719633	0.0581321	0.0357122	0.0922507	0.112564	0.0728785	0.0739831	0.0575141	0.0714904	0.148807	0.115338	0.116821	0.161711	0.104063	0.0944134	0.0738351	0.100571	0.120541	0.0921082	0.116673	0.0488276	0.0421358	0	0.0492865	0.0712399	0.0744414	0.0740814	0.112987	0.0830637	0.107942	0.0599434	0.10486	0.0776291	0.0793265	0	0.0971303	0.105304	0.0589841	0.104709	0.0417047	0.0554914	0.0961466	0.114127	0.0251926
PTPRA	1.30855	1.52971	1.61354	1.5452	1.55253	1.34322	1.55852	1.6681	1.69916	1.50958	1.47831	1.40076	1.37281	1.70732	1.5499	1.57232	1.54556	1.45981	1.68307	1.47549	1.61381	1.58672	1.23571	1.69012	1.49242	1.30713	0.482842	1.29181	1.54697	1.37067	1.45804	1.76958	1.60871	1.61293	1.41256	1.5656	1.67711	1.57847	0	1.60491	1.54279	1.54303	1.7767	1.3516	1.4389	1.63751	1.66865	1.39697
GNRH2	0.00439255	0.0021593	0.00235507	0.00244838	0.00433948	0.00175404	0.0101594	0.0101246	0.009639	0.00160649	0.00496181	0.00355632	0.00615391	0.00582209	0.00532609	0.00131711	0	0.00278279	0.00402553	0.00142057	0.00790251	0.00201742	0	0.00553062	0.00415071	0.0010688	0	0.00563499	0.00309619	0.0026517	0.00438064	0.00381532	0.00502253	0.00344354	0.00576419	0.00306963	0.00964798	0.0088579	0	0.00359535	0.0102501	0.0035201	0.00265327	0.011287	0.00978873	0.00272042	0.016664	0.0165471
MRPS26	0.141149	0.154464	0.246783	0.242295	0.183933	0.20132	0.315806	0.357831	0.316841	0.215543	0.251354	0.0988441	0.254638	0.539444	0.2189	0.358804	0.225774	0.293544	0.437339	0.191082	0.333193	0.32951	0.0629	0.401249	0.237452	0.139893	0.710159	0.158949	0.296532	0.140353	0.207426	0.414905	0.20886	0.194767	0.0899037	0.149953	0.386027	0.25677	0	0.270228	0.242891	0.176761	0.29401	0.160195	0.200025	0.262234	0.171282	0.134501
OXT	0	0.000674227	0.000161098	0.00224859	0	0.00120109	0.00421339	0.00107052	0.0015468	0	0	0.00169495	0	0	0.00256401	0	0	0	0	0.000568443	0.000740391	0.000588282	0.00231906	0.00109737	0	0	0	0	0.00195233	0.0045373	0	0	0.000218749	0	0	0.000460388	0.00400109	0.00171158	0	0	0.000597698	0	0	0.00402803	0	0	0	0.034238
AVP	0	0.000593294	0.000759862	0.000873506	0	0.00227178	0	0.000510598	0.00205433	0	0.00145082	0	0.00311107	0	0.00306943	0.00187346	0	0.00329548	0.00237589	0.00240663	0.00197345	0.00143546	0	0	0.000915523	0	0	0	0.00161986	0.000836093	0.00352258	0.0029193	0.00062838	0.00301684	0.0018715	0.00118779	0.00223985	0.00048913	0	0.00140009	0.00112876	0	0.00295132	0.00360417	0	0	0.00596063	0
UBOX5	0.173001	0.188877	0.173418	0.151437	0.16646	0.146763	0.149745	0.214477	0.210535	0.161422	0.122168	0.171685	0.155847	0.23641	0.21878	0.220965	0.258697	0.182269	0.150735	0.166985	0.180806	0.229209	0.18172	0.198332	0.161923	0.144703	0.683101	0.141326	0.202374	0.165953	0.178971	0.226151	0.203821	0.217574	0.18245	0.187552	0.186581	0.155881	0	0.18981	0.159094	0.122445	0.223438	0.146667	0.140433	0.167539	0.167887	0.290517
LZTS3	0.4323	0.53136	0.497318	0.272686	0.333804	0.339444	0.649763	0.665666	0.564455	0.44343	0.483291	0.33209	0.578948	0.43087	0.556829	0.389058	0.955781	0.423295	0.61058	0.469529	0.578638	0.73517	0.425174	0.551999	0.502663	0.44594	0	0.343459	0.393646	0.352369	0.568368	0.738261	0.579769	0.441598	0.381384	0.408111	0.723161	0.653489	0	0.624297	0.385896	0.590164	0.501855	0.460328	0.614114	0.586777	0.445205	0.542371
DDRGK1	0.164133	0.239777	0.276007	0.300179	0.22095	0.144517	0.267429	0.337867	0.38422	0.135737	0.158767	0.130983	0.176785	0.606995	0.334397	0.415856	0.289949	0.295568	0.334782	0.255609	0.286649	0.577838	0.098128	0.476394	0.154409	0.166832	0	0.144785	0.412243	0.137423	0.151607	0.622874	0.323848	0.203811	0.0984833	0.26325	0.463736	0.251813	0	0.281464	0.325689	0.289041	0.476519	0.159071	0.194863	0.304824	0.450261	0.301214
ITPA	0.142144	0.162838	0.177874	0.165222	0.159149	0.160027	0.128729	0.186218	0.194776	0.166866	0.132423	0.132978	0.182898	0.267013	0.202176	0.17921	0	0.206266	0.244306	0.176985	0.188368	0.221623	0.145985	0.185042	0.162937	0.13027	0	0.127702	0.140393	0.163205	0.159209	0.212862	0.172656	0.120068	0.12489	0.173316	0.159474	0.142404	0	0.161284	0.1487	0.0965954	0.183616	0.14556	0.152609	0.150614	0.170722	0.144226
SLC4A11	0	0.00368766	0.000594992	0.00327447	0.000928815	0	0.0038185	0.00137074	0.00209834	0.00545797	0	0.00332832	0	0.00383047	0.00176298	0.000926052	0	0.00053296	0.0029862	0.00280338	0.00144528	0.00182854	0	0	0.00155295	0.00216057	0	0.00447328	0.00161089	0	0.00946394	0.00117836	0.004682	0.00393563	0	0.00080033	0.00373581	0	0	0.00539614	0.000334013	0.00481745	0.0013999	0.00147163	0.00155339	0	0	0.00717156
C20orf194	1.67499	1.81452	1.77877	1.52411	1.63034	1.45889	1.36379	1.75142	1.86125	1.58193	1.64529	1.75214	1.81569	1.92419	2.02389	1.82902	1.38415	1.86668	1.5783	1.73504	1.72695	2.01299	1.60215	1.78248	1.54748	1.58866	1.06827	1.30907	1.76961	1.53538	1.61328	1.96419	1.89465	1.80439	1.65537	1.84062	1.69603	1.74253	0	1.79574	1.86089	1.84559	1.86852	1.31701	1.57078	1.80331	1.86226	1.05531
ATRN	1.06319	1.09823	1.08545	0.94467	0.975719	0.893481	0.876724	1.12355	1.12555	1.00698	1.07956	1.00921	0.889324	1.18713	1.16341	1.12557	0.447756	1.16768	1.0407	1.03883	1.09766	1.27142	0.647494	1.20179	0.984275	0.982145	0.935155	0.752642	0.945114	0.87344	0.841226	1.20051	1.10868	1.07108	0.960339	1.12095	1.05433	0.970767	0	1.09175	1.04718	1.01333	1.11999	0.686139	0.951444	1.15141	1.19159	0.947746
GFRA4	0.00117425	0.00103876	0.00155931	0.000976065	0.00157201	0.00183027	0	0.00170414	0.00285579	0	0.000407448	0	0.00619415	0.00640869	0.000351282	0.00124001	0	0.00538727	0.00123487	0.00113791	0	0.000361488	0	0	0.00225606	0.00214903	0	0	0.000782245	0	0	0.00356154	0.000385495	0.00188258	0	0.000809502	0.00112838	0	0	0.00530317	0.00088704	0.00155894	0.0039431	0	0	0.00135311	0.00188674	0
ADAM33	0.0284355	0.00618988	0.0207984	0.0116687	0.00928699	0.0106447	0.0125639	0.014134	0.0081639	0.0589352	0.00372017	0.00387554	0.0154358	0.0114753	0.0247336	0.00720296	0.1564	0.0157335	0.0176577	0.00213784	0.0100092	0.00832743	0.0196677	0	0.00308339	0.00632494	0	0.00621946	0.00523605	0.00792496	0.0156665	0.0131479	0.0148914	0.0175057	0.0104566	0.0174743	0.0103976	0.00682528	0	0.0017989	0.00394553	0.00756319	0.0030552	0.00200399	0.0110508	0.00177544	0.0218799	0.00344672
SIGLEC1	0.00504223	0.00334985	0.00705261	0.00270624	0.0081471	0.00253256	0	0.00235626	0.00279224	0.00367496	0.0026052	0.001131	0.00158588	0.00795532	0.00612493	0.0115233	0	0.0108433	0.00514387	0.00422742	0.00497709	0.00972236	0	0.00811009	0.00695453	0.00253563	0	0.00169501	0.0160716	0.00317802	0.00198958	0.0168175	0.00400754	0.00189242	0.0038939	0.000307322	0.00271521	0.0070752	0	0.00412872	0.00349511	0.00559083	0.0136076	0.00260703	0.000767517	0.00554169	0.00423936	0.0754207
HSPA12B	0.00219031	0.00710189	0.00720443	0.00627063	0.00749686	0.0131245	0.00238262	0.0102037	0.0147041	0.00589015	0.0100703	0.00618064	0.0128382	0.0253626	0.0121191	0.0125982	0	0.0205967	0.0139384	0.00623682	0.012841	0.014767	0	0.0132656	0.00998854	0.00112298	0	0.0057722	0.0200081	0.00833802	0.0062116	0.018084	0.0034801	0.00625621	0.00837047	0.00625999	0.0103644	0.00644471	0	0.00580408	0.00915124	0.00637316	0.00641356	0.00323403	0.00876293	0.00896828	0.0151177	0.0140192
C20orf27	0.0430048	0.0583804	0.08957	0.0824496	0.0759562	0.10604	0.074975	0.120486	0.123892	0.131395	0.112367	0.0447667	0.0677158	0.148296	0.0835253	0.0991369	0	0.0919283	0.170249	0.0741447	0.129184	0.137526	0.0450474	0.138864	0.137333	0.103812	0	0.0582948	0.121608	0.0418662	0.0770796	0.169113	0.0899035	0.0430297	0.0540176	0.0657219	0.129533	0.0708353	0	0.118068	0.0740765	0.0633673	0.0852057	0.0805464	0.0963993	0.10109	0.0813463	0.169877
SPEF1	0.0899187	0.131183	0.174371	0.214351	0.20142	0.138039	0.168435	0.205383	0.321238	0.146005	0.134995	0.0638937	0.149319	0.38035	0.236044	0.289437	0	0.321822	0.293356	0.193668	0.248771	0.195902	0.0328838	0.390219	0.121076	0.128683	0	0.0982993	0.215001	0.144524	0.0719257	0.337793	0.173748	0.189583	0.0541019	0.198369	0.278363	0.194633	0	0.128272	0.18083	0.0865307	0.175772	0.118486	0.155661	0.150809	0.177112	0.130218
CENPB	0.0560723	0.0387307	0.0705278	0.0352383	0.0460672	0.0537059	0.0578756	0.0855557	0.0675619	0.0775706	0.118595	0.0430034	0.10332	0.0823274	0.0579732	0.045538	0	0.0289391	0.120532	0.043217	0.0812278	0.0984652	0.0286605	0.0819008	0.0953538	0.0652015	0	0.0266498	0.0560072	0.0202159	0.0717927	0.113985	0.0604393	0.0650343	0.0492932	0.067527	0.0650927	0.0475032	0	0.0951184	0.0392486	0.0803333	0.0472843	0.0612643	0.0802718	0.0904753	0.04466	0.0435658
CDC25B	0.361172	0.396852	0.418825	0.419382	0.382208	0.284623	0.518078	0.43328	0.590506	0.341306	0.303178	0.352194	0.363034	0.828816	0.593939	0.600182	0.106779	0.531297	0.430692	0.483346	0.450056	0.366561	0.264685	0.576859	0.286031	0.313651	0.291237	0.235831	0.269295	0.41143	0.406178	0.397559	0.47465	0.43386	0.342156	0.44124	0.519607	0.496663	0	0.272719	0.499607	0.36924	0.526075	0.256063	0.323478	0.451448	0.521943	0.581112
AP5S1	0.0299542	0.0355085	0.0416504	0.0395806	0.0349489	0.0322104	0.0382814	0.0646952	0.0552262	0.0333028	0.0606685	0.0264398	0.0588371	0.066847	0.0442101	0.0541206	0	0.0342147	0.0639	0.0307569	0.0497448	0.0675749	0.0865655	0.0480979	0.043626	0.0315907	0	0.0198731	0.0306557	0.0220426	0.0478353	0.0508659	0.0528062	0.0346986	0.0249755	0.0488039	0.0411987	0.0482501	0	0.0231861	0.0477335	0.0626186	0.0265319	0.033945	0.0394207	0.0488927	0.033581	0.0708591
MAVS	0.247946	0.311438	0.308627	0.218806	0.229699	0.149469	0.271567	0.340477	0.368924	0.232714	0.188419	0.235911	0.290486	0.407219	0.37759	0.307237	0	0.305361	0.250595	0.288209	0.292016	0.447569	0.294146	0.356633	0.184641	0.223342	0	0.186337	0.244048	0.223609	0.305604	0.376421	0.326284	0.341668	0.235306	0.335139	0.335176	0.323473	0	0.308349	0.35022	0.224703	0.315812	0.249302	0.230127	0.363448	0.376758	0.477273
PANK2	0.379854	0.410241	0.449097	0.463318	0.485563	0.404695	0.45081	0.496522	0.538686	0.400399	0.383987	0.351195	0.272596	0.614772	0.507058	0.529164	0.760715	0.467381	0.513374	0.433019	0.493028	0.57645	0.232792	0.60976	0.426563	0.351273	0.611128	0.311465	0.490948	0.350192	0.339498	0.62405	0.441535	0.455675	0.282639	0.446097	0.539751	0.411252	0	0.409841	0.427058	0.375848	0.534746	0.297816	0.465373	0.493761	0.466315	0.774765
RNF24	0.815786	1.10399	1.10756	1.14938	1.27268	1.07405	0.916161	1.08588	1.28659	1.17382	1.05553	1.01687	1.08348	1.18501	1.19566	1.1692	0.794999	1.07294	1.11602	1.0523	1.25238	0.945823	0.977686	1.3106	0.992616	0.789337	0.548742	0.703825	0.88391	0.893069	0.838743	1.14055	1.0265	1.01073	0.78952	1.30351	0.843798	0.96853	0	1.04649	1.20403	0.835363	0.968803	0.900057	0.914973	1.03359	1.2067	0.755735
SMOX	0.0298217	0.0286698	0.040963	0.0388132	0.0403546	0.0348335	0.0167365	0.0509833	0.0496214	0.0329358	0.0288952	0.0212442	0.025916	0.0328858	0.041666	0.053744	0.0975362	0.0359895	0.0363763	0.0226229	0.0446698	0.0608198	0.0329326	0.0648573	0.0371263	0.0212978	0	0.0267592	0.0346826	0.0308504	0.0454301	0.0429407	0.0334339	0.0494272	0.0229517	0.0357125	0.0406052	0.0292905	0	0.0372899	0.0289364	0.0185944	0.0336935	0.0163508	0.029208	0.0292221	0.0393102	0.0667391
ADRA1D	0.00422985	0.018379	0.0246756	0.0194749	0.0667311	0.0280615	0.00672687	0.0129489	0.052576	0.0153212	0.0225501	0.0101445	0.0440004	0.0420819	0.0225896	0.0437173	0	0.0248544	0.0229173	0.0201526	0.0294722	0.0197552	0.01029	0.0422513	0.0272045	0.0174431	0	0.00571772	0.0163456	0.015441	0.00849947	0.0202382	0.0112224	0.018658	0.0064843	0.0238785	0.0111485	0.0120706	0	0.0445658	0.0361378	0.00324019	0.00923074	0.00983654	0.00348983	0.00370431	0.0650775	0.0490868
PRNP	1.45015	1.23637	1.36617	1.00798	1.19578	1.71625	2.41562	1.65411	1.20674	1.52442	1.7935	1.23283	1.33413	1.00348	0.969031	0.894641	1.41831	0.788095	1.71183	1.06524	1.41165	1.4572	0.908892	1.17746	2.08267	1.56184	1.79795	1.48855	1.58934	1.07075	1.53398	1.44233	1.26707	1.31005	1.2159	1.2026	1.73991	1.45509	0	1.15779	0.828549	1.20787	0.956411	1.87098	1.96071	1.35656	0.62556	2.20438
PRND	0	0.00124681	0	0.000547731	0	0	0	0	0	0	0	0	0	0	0.000386495	0.000694956	0	0	0	0	0	0	0	0	0	0	0	0	0	0	0	0	0	0	0	0	0.000443752	0	0	0	0	0	0	0	0	0	0	0
RASSF2	0.0250033	0.0215036	0.0315496	0.0323527	0.0436149	0.0408856	0.0234518	0.0283675	0.0394765	0.0365817	0.0407624	0.0360814	0.0388031	0.0272547	0.0282011	0.0346426	0	0.0278226	0.0410846	0.0205518	0.0289478	0.0360391	0.00816283	0.0469439	0.0428171	0.0372713	0	0.0272566	0.0319195	0.0276364	0.0141116	0.0447798	0.0233676	0.0425548	0.0212373	0.0452048	0.032358	0.0356682	0	0.0365624	0.0354997	0.0207626	0.028882	0.0352342	0.0179648	0.0970795	0.0285297	0.0904559
SLC23A2	1.07774	1.16189	1.16804	1.049	1.07644	1.00266	1.25144	1.23087	1.24211	1.14601	1.14174	1.09285	1.044	1.4011	1.35777	1.22283	0.91255	1.30014	1.11487	1.23791	1.14825	1.39581	1.01116	1.26296	1.09215	0.969461	0.611128	0.993439	1.22519	1.21792	1.38743	1.47382	1.29508	1.2375	1.11836	1.27236	1.59826	1.30326	0	1.15982	1.23378	1.45268	1.42694	0.820423	1.12243	1.40282	1.22897	1.42983
TMEM230	0.375945	0.344997	0.501446	0.332318	0.378219	0.425135	0.561533	0.537771	0.442826	0.452615	0.435763	0.324624	0.356738	0.60456	0.359122	0.422279	0.507683	0.343596	0.546279	0.312312	0.409905	0.590706	0.304206	0.494466	0.468709	0.348798	0.219264	0.396074	0.537825	0.341389	0.394981	0.589614	0.469855	0.46121	0.403882	0.37671	0.532994	0.440704	0	0.384712	0.331752	0.36728	0.451068	0.375497	0.534036	0.522969	0.285214	0.508798
PCNA	0.0463503	0.0342594	0.0569095	0.0443826	0.0516285	0.0646713	0.126578	0.108012	0.0534588	0.0795001	0.0814391	0.0439804	0.0581124	0.0857474	0.052941	0.0565853	0	0.034935	0.101426	0.0285362	0.0545458	0.0549917	0.0227309	0.0602617	0.0973618	0.0427634	0	0.0677235	0.0632089	0.0323498	0.050449	0.0649218	0.0403958	0.0333578	0.0201616	0.0257307	0.0934661	0.0610306	0	0.0270309	0.0328247	0.042306	0.0498593	0.0549363	0.0691721	0.0529924	0.0254574	0.0479589
CDS2	0.548924	0.585058	0.681404	0.483759	0.513	0.584272	0.804381	0.762791	0.68703	0.686182	0.696881	0.505199	0.473007	0.675203	0.671856	0.540383	0.765731	0.614582	0.715426	0.577765	0.714269	0.882773	0.378415	0.717732	0.696486	0.504263	1.18528	0.45688	0.704043	0.511213	0.646572	0.829155	0.733543	0.783624	0.593204	0.67264	0.913584	0.757205	0	0.550861	0.599118	0.650942	0.700118	0.501916	0.78975	0.706081	0.647491	0.80234
PROKR2	0.0159243	0.0234097	0.0333792	0.0229352	0.0271113	0.0225967	0.0250157	0.0157252	0.0299318	0.0245452	0.0351444	0.0315868	0.0106292	0.0348896	0.0269019	0.0247122	0	0.00844368	0.0237093	0.0208273	0.0299063	0.0449183	0.00945622	0.0267273	0.0253666	0.0268366	0	0.0433957	0.0139077	0.0419753	0.0387904	0.0119571	0.0284377	0.0334235	0.0228105	0.0459715	0.0214646	0.0274355	0	0.0449726	0.0197841	0.0240346	0.0265952	0.0443142	0.0383607	0.058929	0.0319839	0.108978
GPCPD1	0.372686	0.358538	0.440007	0.348798	0.311411	0.492691	0.282513	0.438153	0.355485	0.422278	0.399235	0.354977	0.290147	0.405401	0.451375	0.417881	0.0975362	0.47826	0.415926	0.379309	0.478827	0.451492	0.210708	0.490815	0.467562	0.295794	0.519209	0.326957	0.377084	0.286988	0.19132	0.382187	0.381194	0.429028	0.250676	0.400379	0.344472	0.333744	0	0.309977	0.309267	0.227095	0.269021	0.308109	0.460575	0.288425	0.317681	0.199268
SHLD1	0.297634	0.351868	0.392755	0.338264	0.24884	0.270383	0.265248	0.339964	0.277784	0.318771	0.279519	0.307135	0.227952	0.418138	0.408033	0.297741	0.128238	0.339146	0.329243	0.341398	0.347839	0.398783	0.31744	0.382311	0.224628	0.280104	0.350396	0.220079	0.210894	0.268398	0.297214	0.267818	0.38231	0.400352	0.19988	0.392479	0.287904	0.309513	0	0.269121	0.328367	0.194747	0.28278	0.232338	0.268783	0.272741	0.275011	0.204408
CHGB	0.235762	0.395033	0.442932	0.366457	0.316114	0.33114	0.490506	0.473941	0.492165	0.29115	0.442453	0.234635	0.300541	0.687101	0.405975	0.464379	0.280156	0.355725	0.68897	0.366456	0.517164	0.55802	0.212256	0.641344	0.532639	0.30594	0.219264	0.186673	0.544176	0.166898	0.234397	0.621044	0.309856	0.36905	0.175244	0.394419	0.61431	0.278103	0	0.456685	0.378603	0.240389	0.335094	0.207475	0.46573	0.375592	0.238019	0.278488
TRMT6	0.101884	0.100263	0.123112	0.10341	0.0897668	0.115477	0.14716	0.14695	0.106372	0.123503	0.164521	0.0947608	0.107177	0.128459	0.0972115	0.0989531	0.1564	0.0702426	0.141377	0.0762887	0.122409	0.172888	0.0541833	0.155332	0.145052	0.0902416	0	0.0845507	0.128924	0.0803925	0.0848143	0.1716	0.099093	0.0763126	0.0860067	0.0815406	0.145091	0.108037	0	0.119908	0.0872909	0.0935358	0.102313	0.0845995	0.0860364	0.103525	0.0899391	0.170664
MCM8	0.0905003	0.105483	0.0921394	0.0767508	0.0549836	0.0673838	0.0878474	0.0939141	0.102432	0.0842777	0.0788728	0.0649031	0.0962979	0.111361	0.10522	0.0808169	0	0.080858	0.0748655	0.089362	0.0737548	0.145502	0.0651025	0.083828	0.0750409	0.081437	0.127345	0.0914228	0.123528	0.0554145	0.0714197	0.15506	0.128429	0.0888054	0.0950729	0.087966	0.1185	0.100635	0	0.0802856	0.0718306	0.140069	0.116177	0.0856967	0.0839039	0.0836417	0.0891822	0.220973
CRLS1	0.430544	0.454356	0.502273	0.475864	0.533811	0.500825	0.328494	0.500743	0.463198	0.423488	0.46265	0.392634	0.280658	0.521321	0.360173	0.5082	0.177477	0.406451	0.462819	0.404443	0.449421	0.595251	0.208289	0.503765	0.399726	0.411576	0	0.444261	0.472199	0.489399	0.333688	0.54148	0.423023	0.443699	0.320068	0.469307	0.409227	0.353239	0	0.41487	0.416087	0.357684	0.562234	0.321219	0.396946	0.402909	0.421229	0.157425
LRRN4	0.00242464	0.00194883	0.00557433	0.00235092	0.00171031	0.00634321	0	0.00389198	0.00437669	0	0.00458305	0.000583415	0.00144828	0.00244702	0.00229642	0.00404031	0	0.00289861	0.00154606	0.00188426	0.00157398	0.0026231	0	0.00369182	0.00514727	0	0	0.00442373	0.00166332	0.00291148	0	0.00558212	0.00204992	0.00188258	0	0.000968636	0.00535049	0.00371467	0	0.00162986	0.000973497	0.000902803	0.00303866	0	0.00152359	0.00279491	0.00239328	0
FERMT1	0.0305	0.0328902	0.0404906	0.0357351	0.0381595	0.0321442	0.020599	0.0159124	0.0421948	0.0220897	0.0343889	0.0133185	0.0236886	0.0565415	0.0288388	0.0494967	0	0.0429957	0.0350922	0.0352471	0.0186435	0.0265117	0.0286312	0.0448731	0.0234071	0.0402713	0	0.0316686	0.0230902	0.0268531	0.0175523	0.0348786	0.0176389	0.0161617	0.0178418	0.0314029	0.0295163	0.0196874	0	0.0169548	0.0323054	0.0128097	0.0354172	0.0190667	0.0208829	0.0362705	0.0359669	0.0360053
BMP2	0.0143914	0.0178135	0.0213636	0.011457	0.0159132	0.0257473	0.0270116	0.0170171	0.0250956	0.0262806	0.0247451	0.0117031	0.024208	0.0177412	0.0175995	0.017031	0	0.0101082	0.0202148	0.0230701	0.0213668	0.0100989	0.0112152	0.0212386	0.026999	0.0262231	0	0.0171652	0.01189	0.0126428	0.00351234	0.0174009	0.011799	0.0384952	0.00872518	0.0141522	0.0339759	0.0146299	0	0.0171282	0.00994957	0.00767555	0.00912512	0.0275735	0.0192494	0.0152781	0.01003	0.0889935
HAO1	0.00226523	0.00227302	0.00365436	0.00777721	0.00505878	0.00201071	0	0	0.00307113	0	0	0	0.00416664	0.00504965	0.00254734	0.00100601	0	0.00168782	0.00219593	0.000579573	0.00141292	0.00208888	0.00210524	0	0.00111221	0.00389262	0.219264	0	0.00986011	0.00485216	0	0.00665721	0.00137728	0.00318911	0	0	0.00200162	0.00037727	0	0	0.00117732	0	0.00130035	0.00447055	0	0	0.00468575	0
TMX4	0.710428	0.751771	0.82976	0.596327	0.69406	0.884893	0.593467	0.809224	0.763184	0.694818	0.971652	0.565115	0.565599	0.728964	0.668009	0.612447	0.480473	0.59966	0.951292	0.613096	0.856068	0.84075	0.304315	0.732075	0.837508	0.646031	0.611128	0.578109	0.736697	0.515205	0.621669	0.769599	0.665878	0.619862	0.487891	0.712433	0.749657	0.595275	0	0.564597	0.494111	0.554944	0.586586	0.494228	0.709478	0.738113	0.43593	0.440392
PLCB1	3.65083	3.61221	3.59505	3.6104	3.54353	3.71312	3.30078	3.44939	3.55703	3.7043	3.5124	3.65364	3.60011	3.55362	3.57951	3.34706	3.77104	3.35274	3.55199	3.58506	3.6494	3.40721	3.78459	3.40764	3.58263	3.70648	3.72871	3.62587	3.61542	3.51525	3.46767	3.41607	3.59911	3.51265	3.89754	3.69607	3.57901	3.56414	0	3.56377	3.4924	3.47813	3.36991	3.58687	3.3507	3.01686	3.36498	3.43879
PLCB4	0.311974	0.465133	0.385143	0.340487	0.324997	0.285915	0.504356	0.449263	0.380226	0.33874	0.258802	0.253385	0.296244	0.30632	0.290119	0.253216	0.403198	0.290437	0.196727	0.316888	0.290994	0.351303	0.226175	0.317254	0.302147	0.435725	0.400622	0.392096	0.314219	0.404477	0.34278	0.252178	0.472229	0.435002	0.247742	0.414115	0.570489	0.419676	0	0.295477	0.272968	0.380101	0.230269	0.276575	0.36266	0.388323	0.246677	0.503151
LAMP5	0.0169257	0.0207329	0.013359	0.0220654	0.0257812	0.0268866	0.056517	0.0382277	0.0372404	0.00623766	0.00726893	0.0165328	0.0251467	0.0316382	0.0105266	0.0167902	0.128238	0.0169954	0.0197628	0.0190197	0.0134575	0.0161227	0.0137636	0.0181261	0.012174	0.0135457	0	0.0445231	0.0325003	0.0321161	0.0658063	0.0450433	0.0518682	0.00727677	0.0187093	0.0147431	0.024042	0.0260428	0	0.0256535	0.0161236	0.00700525	0.0329148	0.0341965	0.021006	0.00821997	0.00723377	0.0132774
PAK5	1.77705	1.80351	1.85304	1.74574	1.7892	1.76809	1.74834	1.71612	1.85153	1.84351	1.81158	1.6573	1.69384	1.63509	1.93062	1.81551	1.8193	1.7162	1.70644	1.8669	1.70641	1.73538	1.78508	1.79062	1.84108	1.74005	1.82183	1.76561	1.47095	1.77945	1.76523	1.7006	1.84597	1.97282	1.68166	1.82955	1.89988	1.82196	0	1.73136	1.76813	1.65961	1.6277	1.75863	1.91132	1.78277	1.79478	1.41914
ANKEF1	0.0255233	0.0207545	0.0543279	0.0859851	0.0525859	0.0208596	0.0653362	0.0294916	0.0473985	0.0267395	0.0323952	0.0128628	0.0145278	0.096939	0.0227891	0.0438003	0	0.0322183	0.0459467	0.0305203	0.0553109	0.0560845	0.010563	0.0566903	0.0156845	0.020542	0	0.0203992	0.077044	0.0310098	0.0129432	0.0843535	0.0275038	0.0310879	0.00559491	0.0231771	0.101616	0.0292627	0	0.0222331	0.0285155	0.0364587	0.138887	0.0183203	0.0332856	0.0556076	0.00958989	0.0490833
SNAP25	2.9911	3.00798	2.92407	2.89144	2.99969	3.32703	3.4756	3.1046	2.92005	3.12291	3.50512	2.98479	3.02859	2.94908	2.94124	2.87474	3.11751	2.80056	3.25655	2.78261	3.1551	3.06464	2.77314	3.04231	3.55264	3.10861	2.85581	3.08678	3.09243	2.73285	2.87304	2.99814	2.8681	2.84174	2.88919	2.93478	3.19048	2.98184	0	2.84659	2.78034	2.9031	2.79552	3.13514	3.58927	3.03345	2.62919	2.94059
MKKS	0.214257	0.161453	0.217767	0.163767	0.171796	0.249997	0.227582	0.272455	0.196296	0.161467	0.28555	0.127834	0.154822	0.269243	0.181971	0.16749	0.225774	0.1574	0.331466	0.162002	0.208371	0.266237	0.0740715	0.226318	0.26679	0.17908	0	0.205103	0.233098	0.157234	0.152797	0.19829	0.168498	0.199122	0.118812	0.168709	0.234216	0.180806	0	0.153235	0.158091	0.109985	0.183365	0.189618	0.209891	0.17711	0.0932903	0.162769
SLX4IP	0.329314	0.407814	0.484851	0.458283	0.466461	0.418832	0.386371	0.459784	0.47049	0.561957	0.456801	0.428121	0.338257	0.463658	0.476818	0.430921	0.412493	0.46942	0.436544	0.497831	0.471073	0.483016	0.376404	0.502181	0.45064	0.457375	0	0.308411	0.407508	0.454949	0.256282	0.226394	0.529378	0.675296	0.458192	0.534524	0.364247	0.450403	0	0.452873	0.443664	0.385218	0.320942	0.372487	0.50231	0.336503	0.473398	0.867935
JAG1	0.0219515	0.0160501	0.0195371	0.0196631	0.0250003	0.0204383	0.0288266	0.0362819	0.0225902	0.00727726	0.0195167	0.0160797	0.0133075	0.0279318	0.00960054	0.02243	0	0.0134653	0.0185794	0.00944437	0.0147534	0.0189052	0.0142371	0.0311546	0.00935249	0.0144007	0	0.0171781	0.0219641	0.0179706	0.04292	0.0150205	0.0185121	0.0210589	0.0148347	0.00917196	0.0181337	0.0254906	0	0.0279177	0.0182074	0.00988142	0.0281758	0.0160359	0.00999479	0.00882407	0.010734	0.0195453
BTBD3	0.451764	0.446777	0.533517	0.36387	0.372255	0.504731	0.373694	0.452321	0.343638	0.409148	0.445275	0.290725	0.289293	0.347233	0.351042	0.282359	0.521108	0.297553	0.396958	0.384276	0.344198	0.594421	0.183426	0.368236	0.468277	0.419082	0.400622	0.490416	0.451301	0.446939	0.384007	0.505736	0.441466	0.363135	0.427612	0.313971	0.395209	0.415498	0	0.374249	0.326658	0.37506	0.483229	0.371512	0.489399	0.50893	0.264037	0.263979
SPTLC3	0.00387744	0.00568969	0.00818611	0.0189483	0.0139826	0.00117426	0.00350799	0.00622881	0.00764166	0.00430188	0.00322134	0.0047348	0.00283569	0.00892799	0.00753125	0.00638157	0	0.00698751	0.00402854	0.00417085	0.00251877	0.0169739	0	0.00705642	0.00386521	0.00134032	0	0.00920275	0.0151876	0.0128	0.010014	0.0144367	0.00685217	0.00442506	0.00434771	0.00401588	0.00546228	0.00324427	0	0.00887382	0.00800989	0.00939896	0.00952448	0.0016209	0.00313026	0.00579992	0	0.0244869
ISM1	0.0135627	0.0141608	0.015961	0.0196002	0.0169077	0.00239832	0.00632732	0.0122152	0.0206497	0.00505394	0.00666118	0.00710427	0	0.0319399	0.0088397	0.0161246	0	0.0187193	0.00467862	0.00708402	0.00972066	0.0234083	0.0054951	0.00733035	0.00694071	0.00784437	0	0.00559961	0.0237216	0.0122874	0.00571861	0.0288972	0.00675388	0.00330903	0.00166248	0.00445865	0.0167815	0.00855099	0	0.0221374	0.0108596	0.00347794	0.0056982	0.00681067	0	0.0118563	0.00957208	0.0105691
TASP1	1.07908	1.20075	1.16262	1.32926	1.33571	1.22908	0.67647	1.12283	1.15304	1.22696	1.23409	1.11179	1.05156	1.33827	1.25051	1.34448	0.701141	1.43657	1.18545	1.40142	1.38898	1.15108	0.793724	1.34918	1.15808	1.10935	0.482842	0.866149	0.980451	0.99461	0.6674	0.945561	1.09161	1.1692	0.901335	1.28227	0.827487	0.899259	0	1.06082	1.15933	0.838547	0.920082	0.829614	0.946267	1.14955	1.29973	0.60729
ESF1	0.764161	0.698086	0.749242	0.742071	0.662158	0.64807	0.856964	0.745848	0.692914	0.65849	0.739851	0.509799	0.641126	0.813132	0.648471	0.704455	0.662579	0.693713	0.710751	0.594545	0.678721	0.715113	0.292136	0.682196	0.652382	0.690919	0	0.700303	0.734461	0.728456	0.663182	0.852113	0.659742	0.696805	0.509705	0.627166	0.725261	0.718605	0	0.698007	0.611528	0.563673	0.76602	0.538752	0.610973	0.626642	0.551796	0.603869
NDUFAF5	0.452722	0.438563	0.47741	0.328728	0.355985	0.372331	0.456525	0.426408	0.401916	0.414354	0.406599	0.34525	0.338422	0.437946	0.405579	0.4352	0.318945	0.384235	0.392035	0.363515	0.428996	0.535915	0.268449	0.477187	0.393953	0.366751	0.350396	0.259573	0.44944	0.327836	0.351139	0.554316	0.455858	0.464373	0.431644	0.457255	0.470783	0.371986	0	0.432127	0.381466	0.456692	0.450509	0.311458	0.42137	0.454649	0.387474	0.561026
SEL1L2	0.0381125	0.0499304	0.0597042	0.0966556	0.0578895	0.0257827	0.0398786	0.034258	0.0543551	0.0589532	0.0332383	0.0190463	0.0326241	0.0528639	0.0418289	0.0606254	0	0.0370275	0.0347993	0.052026	0.0340678	0.0408411	0.00231906	0.0538858	0.0573144	0.0561366	0	0.0362175	0.0815306	0.0388666	0.037358	0.0340456	0.0609533	0.0471075	0.0184609	0.0357149	0.0488847	0.0443698	0	0.0665902	0.0373721	0.0349361	0.0485554	0.0401778	0.0402068	0.0437143	0.0672957	0.0489371
MACROD2	3.25052	3.20281	3.13714	3.09549	3.10427	3.1174	3.12443	3.0676	3.05323	2.82511	3.0598	3.18758	2.9439	3.06169	3.13873	3.10217	3.45207	3.09427	2.93742	3.05079	3.07592	3.30209	2.95583	3.15703	3.01009	3.02576	3.40103	3.28034	3.12074	3.35363	3.14411	3.29587	3.10926	2.95761	3.22828	3.13538	3.35291	3.13873	0	3.32406	3.0691	3.35856	3.43836	2.93793	3.08266	3.29998	3.08588	2.98689
FLRT3	0.430223	0.347527	0.533935	0.349858	0.318571	0.464769	0.444818	0.461576	0.395297	0.43997	0.5337	0.32876	0.374439	0.404024	0.284786	0.392352	0.285908	0.260585	0.594637	0.304352	0.426652	0.415678	0.170926	0.400632	0.53626	0.395275	0.350396	0.374364	0.467988	0.305282	0.365564	0.487546	0.31693	0.425185	0.215935	0.299138	0.571698	0.438819	0	0.39028	0.277099	0.344879	0.377038	0.327955	0.347531	0.264115	0.174896	0.261649
KIF16B	0.676774	0.860898	0.89978	0.642581	0.774831	0.738782	0.574058	0.798057	0.748001	0.818336	0.813556	0.721038	0.623532	0.620856	0.854707	0.64101	0.157233	0.694794	0.741571	0.811457	0.805348	0.869985	0.555898	0.811365	0.71868	0.710199	0.350396	0.656733	0.802458	0.793499	0.679546	0.693298	0.859717	0.91677	0.851175	0.796792	0.728643	0.750825	0	0.691219	0.757214	0.822403	0.796766	0.602179	0.710988	0.709209	0.647061	0.7306
SNRPB2	0.186195	0.10865	0.205877	0.229268	0.155761	0.174693	0.25725	0.210031	0.200825	0.158717	0.25388	0.106779	0.124974	0.261267	0.164241	0.162332	0.133989	0.116799	0.313093	0.185841	0.204767	0.226272	0.0747857	0.214488	0.242832	0.117344	0	0.109255	0.271435	0.136745	0.155667	0.226073	0.142936	0.159763	0.122382	0.150785	0.210962	0.15525	0	0.176413	0.125188	0.138059	0.199531	0.126672	0.143076	0.159157	0.0684703	0.244213
OTOR	0.000421401	0	0.000606734	0.000511443	0	0	0	0	0.000260982	0	0.000393277	0.00105464	0	0	0	0	0	0	0	0	0	0	0	0.00103733	0	0	0	0	0.00205209	0	0	0	0	0	0	0	0	0	0	0.00074631	0	0.000686097	0	0	0	0.0010857	0	0.0193378
PCSK2	1.45231	1.57866	1.43089	1.20418	1.16399	1.2199	1.05479	1.39537	1.56021	1.37784	1.32102	1.4807	1.35478	1.2811	1.50062	1.37929	0.74556	1.328	1.20842	1.31971	1.39647	1.61292	1.17743	1.50405	1.41027	1.38412	0.729038	1.15893	1.19279	1.22347	1.21269	1.22909	1.45228	1.37029	1.44549	1.47529	1.34476	1.22102	0	1.53858	1.36467	1.32688	1.21814	1.04383	1.51209	1.83493	1.37261	0.73464
BFSP1	0.0482509	0.0375412	0.0276347	0.0330195	0.0157854	0.0197433	0.0193883	0.0308986	0.0450865	0.0241749	0.0481442	0.0193336	0.0250619	0.0831588	0.0475569	0.0460287	0	0.0667847	0.0383522	0.058769	0.0251407	0.0607398	0.0214765	0.0793602	0.0220269	0.0519126	0	0.0254245	0.0175555	0.0330661	0.0306546	0.0321308	0.0309599	0.0324765	0.0189071	0.0280351	0.023048	0.0162674	0	0.0185016	0.0469723	0.0232898	0.0338808	0.0131896	0.0105925	0.0400379	0.0223282	0.0561893
DSTN	0.590741	0.509071	0.61953	0.623597	0.58889	0.650535	0.929746	0.830595	0.625191	0.558021	0.757875	0.522412	0.46859	0.717663	0.538513	0.61027	0	0.501384	0.986804	0.550594	0.717586	0.706788	0.333411	0.717302	0.74919	0.511254	0.681351	0.527434	0.807235	0.532231	0.574076	0.701566	0.528373	0.531806	0.387957	0.516888	0.751553	0.657957	0	0.521611	0.509021	0.43364	0.698765	0.554075	0.667225	0.642844	0.50925	0.769261
RRBP1	0.0722955	0.0913253	0.094824	0.0479542	0.0638173	0.041928	0.0897354	0.0840512	0.0947454	0.0604222	0.0795101	0.0551254	0.0863938	0.110159	0.0934362	0.0801761	0.151918	0.0795067	0.0698528	0.0628188	0.0604957	0.0943576	0.112354	0.0973208	0.0828767	0.0504376	0	0.0618701	0.0683577	0.065176	0.133874	0.08142	0.0848669	0.0841432	0.0598918	0.0681188	0.0751986	0.0989248	0	0.107653	0.0790153	0.0725725	0.0802088	0.064071	0.0873441	0.084312	0.0887724	0.305345
BANF2	0.00295162	0.00479419	0.00944574	0.00785986	0.00759319	0.00265348	0	0.00364169	0.00179664	0.00460177	0.00134611	0	0.00190675	0.00354139	0.00204438	0.00215504	0	0.00351438	0.00144882	0.00165203	0.00401298	0.00435896	0	0.00541639	0.00302006	0.00156932	0	0.00183062	0.0145883	0.00925888	0.000825482	0.00500971	0.00208627	0	0.00370455	0.00158587	0.00372656	0.00213491	0	0	0	0.00159655	0.00588649	0.0012849	0.00225825	0.00210763	0	0.00449964
SNX5	0.158841	0.186376	0.25253	0.22207	0.199477	0.210368	0.22659	0.257438	0.243098	0.247702	0.226168	0.183347	0.239381	0.281095	0.202987	0.22279	0	0.1868	0.270779	0.234085	0.272034	0.279587	0.138082	0.233092	0.267874	0.196492	0	0.198781	0.176778	0.203631	0.201327	0.241847	0.23455	0.261278	0.158639	0.210188	0.250147	0.255365	0	0.292517	0.206202	0.175365	0.196403	0.194301	0.289612	0.202893	0.201866	0.14729
OVOL2	0.108444	0.143089	0.214636	0.236442	0.203103	0.123326	0.116115	0.166456	0.241935	0.13938	0.148377	0.180131	0.134388	0.350815	0.219604	0.306005	0.128238	0.252608	0.188452	0.16202	0.196716	0.233031	0.103715	0.365779	0.166784	0.152162	0	0.104753	0.181142	0.139084	0.112795	0.256331	0.187202	0.143711	0.102344	0.187394	0.210361	0.169214	0	0.264786	0.234667	0.193283	0.198604	0.0747573	0.194556	0.229277	0.293769	0.192978
MGME1	0.0568394	0.0482523	0.0706443	0.0522021	0.0630227	0.0460246	0.0500016	0.0622934	0.0619896	0.0333326	0.0453681	0.0406538	0.0533042	0.129129	0.0499297	0.0751559	0.151918	0.0638046	0.0618607	0.0430238	0.0572641	0.087379	0.0287723	0.0869792	0.0565314	0.0309839	0	0.0376647	0.0859738	0.0428113	0.0495327	0.0814057	0.0607193	0.0516713	0.0367266	0.0533081	0.0762235	0.0473886	0	0.0647814	0.0389533	0.0636011	0.0853011	0.0389989	0.0654975	0.0645111	0.0309131	0.0417969
PET117	0.00552233	0.0048398	0.010365	0.0148372	0.0133061	0.00594691	0.0100239	0.00902921	0.011452	0.00237919	0.003335	0.00749649	0.00230929	0.0188588	0.00312925	0.00538226	0	0.00598735	0.030547	0.0124572	0.0168197	0.0110198	0	0.0248941	0.00859991	0.00814061	0	0.0018066	0.0216417	0.00668835	0	0.0193571	0.00370425	0.00137311	0.00166248	0.00286933	0.00594361	0.00166304	0	0.00841948	0.00677971	0.00548767	0.0253087	0.00116521	0.00649967	0.0139962	0.00108258	0.00876478
KAT14	0.172137	0.178509	0.211313	0.140114	0.139673	0.164214	0.164347	0.203752	0.189115	0.161679	0.211509	0.165518	0.146865	0.235513	0.173907	0.170214	0	0.165145	0.193024	0.163818	0.201635	0.218742	0.127317	0.194978	0.179714	0.156724	0.490895	0.128235	0.1332	0.146206	0.162146	0.216189	0.190286	0.189703	0.127577	0.198095	0.170626	0.157657	0	0.157903	0.156313	0.142374	0.129615	0.104218	0.145239	0.173588	0.177294	0.111009
ZNF133	0.666088	0.623916	0.552636	0.432995	0.434256	0.55758	0.505413	0.585054	0.549398	0.604155	0.671078	0.619576	0.614634	0.53695	0.591886	0.479233	0.443068	0.558259	0.524675	0.520879	0.503429	0.653739	0.316279	0.590817	0.51287	0.630777	0.519209	0.506907	0.391535	0.573523	0.560306	0.508542	0.584729	0.580883	0.559003	0.582824	0.474974	0.585495	0	0.562833	0.570793	0.436771	0.582349	0.471958	0.491988	0.613796	0.64834	0.319088
DZANK1	0.339193	0.379635	0.427972	0.356795	0.334043	0.288312	0.367363	0.399541	0.469082	0.383304	0.38129	0.288327	0.271005	0.409965	0.436695	0.414817	0	0.377339	0.39354	0.376696	0.402747	0.473328	0.189202	0.482072	0.382196	0.306115	0	0.252828	0.300992	0.350935	0.29081	0.349583	0.409269	0.410886	0.206786	0.379465	0.442866	0.422232	0	0.344052	0.365917	0.29127	0.41617	0.256257	0.296316	0.408657	0.361281	0.318411
POLR3F	0.210159	0.228119	0.218762	0.208043	0.225912	0.212105	0.145229	0.233468	0.271652	0.150163	0.234692	0.146553	0.190197	0.44643	0.262591	0.320528	0	0.277065	0.306392	0.252293	0.292179	0.324894	0.0908413	0.321593	0.177333	0.141334	0	0.136438	0.235973	0.164396	0.140213	0.390041	0.229952	0.223331	0.172779	0.2484	0.229503	0.17941	0	0.242559	0.244275	0.182113	0.299692	0.131412	0.172815	0.24013	0.195862	0.0863832
RBBP9	0.0475167	0.0575686	0.0533878	0.0417974	0.0409176	0.0316471	0.0571654	0.0609944	0.0533545	0.0409812	0.0422853	0.027538	0.0256953	0.0540654	0.0367199	0.0291991	0.1564	0.0344411	0.0558928	0.0257774	0.040071	0.0605663	0.0123393	0.0662276	0.0492371	0.0455256	0	0.0346469	0.0340872	0.0316886	0.0546363	0.0531252	0.0463044	0.0277813	0.0254237	0.0476868	0.0561518	0.0521709	0	0.0514514	0.0208698	0.0297912	0.0450317	0.0533641	0.0570137	0.055897	0.0229594	0.0430764
SEC23B	0.218861	0.245561	0.240838	0.187915	0.182431	0.200402	0.186649	0.262563	0.283041	0.224226	0.222415	0.16016	0.148945	0.304688	0.267561	0.267575	0	0.232709	0.252131	0.228482	0.232547	0.372852	0.0927865	0.320634	0.209687	0.131713	0.219264	0.11078	0.238842	0.154513	0.121323	0.254464	0.247466	0.253597	0.149972	0.243897	0.241266	0.257538	0	0.21769	0.223602	0.172848	0.247435	0.136663	0.210794	0.234712	0.231138	0.0829433
SMIM26	0.00161008	0	0.000832077	0.00231451	0.00112909	0	0.00154528	0.00113597	0.00232641	0.00129326	0.000921038	0.000680321	0	0	0.000449921	0.00114185	0	0	0.00398723	0.00271204	0.00305116	0.00191804	0	0	0.00263678	0	0	0	0	0	0	0.00107135	0.00192162	0.00225674	0	0	0.00135583	0.00169234	0	0.00223697	0.000912988	0.00283441	0.00132251	0	0	0.00142815	0	0
AL121900.2	0.0123508	0.0158162	0.0200744	0.0227883	0.0154088	0.00864606	0.0213858	0.0182719	0.0170228	0.0191737	0.0169609	0.0140659	0.0296433	0.0249456	0.018724	0.0212288	0.0975362	0.0291183	0.0167381	0.0186535	0.0211763	0.0283409	0.00580672	0.01833	0.0128126	0.00836055	0	0.00961401	0.0144975	0.0151007	0.010483	0.0225606	0.0215211	0.0417811	0.0088149	0.0102079	0.0213385	0.0214593	0	0.0156077	0.0158022	0.0164486	0.0267853	0.0142468	0.0148343	0.0279578	0.0221826	0.0389439
DTD1	0.0797758	0.0932078	0.164216	0.101852	0.104842	0.0993911	0.1107	0.201094	0.19329	0.139649	0.160071	0.109951	0.103741	0.219372	0.140509	0.143104	0	0.137606	0.248772	0.122505	0.167232	0.215035	0.117146	0.179803	0.144918	0.0836533	0	0.0676005	0.124221	0.104822	0.122276	0.210745	0.147072	0.110896	0.098874	0.122446	0.18206	0.115807	0	0.11589	0.117635	0.133618	0.184135	0.0761684	0.135524	0.144319	0.084495	0.108541
SLC24A3	0.0498802	0.0715225	0.0687483	0.103168	0.0771147	0.0526964	0.0621451	0.0503367	0.0555454	0.0509356	0.0276752	0.0333955	0.0358504	0.0602555	0.042699	0.0500356	0	0.0438127	0.0462106	0.0364281	0.0394001	0.06623	0.0371727	0.0685319	0.0503753	0.0631448	0	0.0523246	0.119856	0.0611177	0.0750943	0.062572	0.0577065	0.029262	0.0355886	0.0468231	0.0505777	0.0507519	0	0.0527545	0.0553107	0.0424619	0.0459297	0.0244186	0.0364513	0.0850112	0.04109	0.103046
RIN2	0.0242165	0.0354486	0.0314364	0.0345176	0.0440257	0.0352281	0.0318496	0.0300057	0.0314446	0.0222235	0.0069708	0.0243958	0.0282484	0.0583055	0.0348212	0.0413218	0	0.0278706	0.0343102	0.0138281	0.0327729	0.0257375	0.0124485	0.0324635	0.0303392	0.0211148	0	0.0274223	0.0556607	0.0237061	0.0109599	0.033336	0.0287778	0.0322154	0.0189737	0.0216385	0.0345052	0.0226756	0	0.0478946	0.0354884	0.0193874	0.0201385	0.0298804	0.0184045	0.0302495	0.0735847	0.0781564
NAA20	0.206387	0.182525	0.273409	0.191923	0.184159	0.204285	0.266072	0.278991	0.250771	0.223339	0.302146	0.152339	0.164788	0.286365	0.205198	0.213231	0.177477	0.214037	0.386864	0.192624	0.276699	0.318797	0.130543	0.282013	0.285885	0.17869	0	0.154114	0.244983	0.134555	0.176627	0.320569	0.192901	0.187765	0.113877	0.21462	0.271168	0.209033	0	0.265964	0.20303	0.202289	0.23645	0.165402	0.279487	0.209035	0.176368	0.163215
CRNKL1	0.084585	0.0753665	0.117442	0.10965	0.0769671	0.113148	0.168872	0.119958	0.132005	0.103553	0.138068	0.0809981	0.0714977	0.125989	0.102995	0.135177	0	0.0880932	0.162641	0.0836697	0.13574	0.160115	0.054062	0.137752	0.130574	0.0854309	0	0.0654423	0.112663	0.0639624	0.0921155	0.132089	0.0851927	0.098291	0.0528863	0.0922395	0.159557	0.113737	0	0.110793	0.0903807	0.0814038	0.11799	0.123258	0.124969	0.119002	0.0632893	0.0507171
CFAP61	0.179012	0.238555	0.274372	0.223631	0.201158	0.157731	0.119258	0.204747	0.274747	0.238407	0.222331	0.257346	0.196636	0.462241	0.19562	0.238873	0.157806	0.280302	0.260697	0.232213	0.364805	0.402394	0.0832411	0.430586	0.172031	0.181855	0	0.11458	0.21093	0.206875	0.142758	0.207964	0.267661	0.233812	0.107008	0.239364	0.168891	0.135967	0	0.330463	0.235194	0.143718	0.249651	0.180375	0.173333	0.279908	0.229254	0.24912
INSM1	0.0119306	0.00734148	0.0237109	0.0137991	0.0152874	0.0179589	0.0385328	0.0178711	0.0132143	0.0113741	0.0240527	0.0171555	0.00497569	0.00881226	0.00898824	0.0195695	0	0.0030622	0.0239475	0.00979526	0.00961708	0.0238099	0.0249941	0.0155122	0.0285361	0.0124708	0	0.0153031	0.00578375	0.0139061	0.0139363	0.0229229	0.0142442	0.00620235	0.00361152	0.0063081	0.016756	0.0158858	0	0.0310192	0.00733126	0.00782676	0.0151625	0.00950843	0.0196068	0.0178363	0.0128846	0
RALGAPA2	1.19842	1.15675	1.1036	0.998913	1.00056	1.04849	1.16922	1.11168	1.06776	1.20457	1.11851	0.986291	0.931141	1.00838	1.18666	1.03272	1.57481	1.2263	1.0688	1.2582	1.09998	1.32611	0.8949	1.08463	1.1643	1.10494	0.85828	1.0567	1.10225	1.05031	0.97458	1.14286	1.22157	1.36917	1.17072	1.11591	1.14935	1.14104	0	1.22314	1.03788	1.12149	1.06364	1.00447	1.29061	1.12907	1.18986	1.35339
KIZ	0.704902	0.792631	0.892975	0.649087	0.738679	0.729736	1.09595	0.801884	0.814163	0.774283	0.657719	0.648513	0.605987	0.858189	0.81808	0.701366	0.418627	0.617264	0.673385	0.691275	0.70562	0.859302	0.651774	0.763836	0.696108	0.653337	0.391864	0.820763	0.785955	0.77978	0.833604	0.86705	0.899818	0.959155	0.82402	0.760904	0.930133	0.904048	0	0.842306	0.689306	0.832884	0.79668	0.834615	0.855085	0.902479	0.641345	1.2969
XRN2	0.479247	0.531254	0.566529	0.511288	0.559714	0.589032	0.557903	0.539469	0.560679	0.52631	0.54146	0.438849	0.462657	0.606999	0.491084	0.548499	0.506696	0.585546	0.574377	0.494158	0.597134	0.68568	0.345808	0.651848	0.525167	0.467817	0.350396	0.416729	0.65659	0.51829	0.337524	0.668907	0.561985	0.638393	0.477679	0.567323	0.612838	0.455406	0	0.495361	0.478814	0.495905	0.525761	0.440277	0.523944	0.571969	0.513899	0.649279
NKX2-2	0.00254861	0.00170761	0.00059891	0.00315224	0.0017505	0.00191341	0.00636748	0.00277662	0.00251664	0	0.0010075	0.00509155	0.00478675	0.00157355	0.00119835	0	0	0.00178327	0.000931511	0	0.00133713	0.00128316	0	0	0.000464843	0	0	0	0.000751294	0.00303067	0.00198381	0	0.00159601	0	0	0.000810554	0.00100139	0.00275771	0	0	0	0	0.000648968	0.00493728	0	0.0027818	0	0
THBD	0.00169987	0.000651707	0	0	0	0	0	0.00126645	0.000671087	0	0	0	0	0.00233273	0	0	0	0	0	0.000691938	0	0	0.0104858	0	0	0.00221977	0	0	0	0	0.00330035	0	0.00228847	0	0	0	0.000217495	0	0	0	0	0	0	0	0	0.000752058	0	0
CD93	0	0.000515926	0.000308215	0	0	0	0	0.00126969	0.000228853	0	0.001596	0.00100777	0	0	0.000376573	0	0	0	0	0	0	0.00111092	0	0.00186266	0	0	0.127345	0	0	0.000943586	0.00392415	0	0.000856562	0	0	0	0	0	0	0	0	0	0	0	0	0	0	0
NXT1	0.0196496	0.0158419	0.0272172	0.0137895	0.0165661	0.0149203	0.03877	0.0285055	0.0292416	0.0112089	0.0203901	0.00989576	0.0214337	0.034717	0.0110228	0.0254186	0	0.00891727	0.0381436	0.00611608	0.0178944	0.0232429	0.00390832	0.0312916	0.0189973	0.00836908	0	0.0126421	0.0287005	0.0123132	0.0254333	0.0396109	0.0199135	0.0150539	0.010125	0.0124256	0.0419418	0.0169946	0	0.0396128	0.0129567	0.00830796	0.019478	0.0148848	0.0207355	0.0173502	0.0106583	0.0297113
GZF1	0.0658424	0.0696722	0.0950635	0.0577323	0.0658644	0.103699	0.124531	0.107794	0.0921934	0.0577391	0.112701	0.0755673	0.0646192	0.0960382	0.08926	0.0823001	0.49745	0.0759801	0.138019	0.0494295	0.0940606	0.137364	0.0609922	0.116748	0.0958889	0.0703002	0.127345	0.0650054	0.0914204	0.0415851	0.0893253	0.106019	0.07256	0.110825	0.054367	0.0756692	0.130761	0.0676987	0	0.0879255	0.0466737	0.0634377	0.0615671	0.0566174	0.0919468	0.0965326	0.0361166	0.0905069
NAPB	0.892744	0.764338	1.04022	0.79824	0.882622	1.47581	1.51737	1.13084	0.843517	1.02322	1.4071	0.943346	0.790697	0.777791	0.792827	0.699011	0.933637	0.596992	1.2893	0.67997	1.06109	1.17356	0.416807	0.906779	1.62488	1.00814	0.482842	1.12878	1.22628	0.717098	0.897535	1.13752	1.00056	0.903495	0.803379	0.860812	1.16567	0.919574	0	0.897284	0.639719	0.945922	0.742475	1.12451	1.46818	1.05455	0.498305	1.23826
CST3	0.0964759	0.0685288	0.115073	0.179083	0.106971	0.158504	0.267508	0.207205	0.169981	0.108525	0.111908	0.0850465	0.155599	0.14291	0.105694	0.107087	0.133989	0.0725551	0.204487	0.0632312	0.156218	0.12226	0.178915	0.159586	0.160397	0.0966104	0	0.167146	0.180216	0.118599	0.254899	0.212641	0.182547	0.146503	0.127072	0.10164	0.133038	0.134884	0	0.102696	0.112884	0.146363	0.124269	0.157928	0.101431	0.139447	0.0883283	0.15365
GGTLC1	0	0.000487077	0	0	0	0	0.0065919	0.000400871	0.000203161	0	0.000244299	0	0	0.00188683	0	0	0	0	0	0	0	0.000556195	0	0	0	0	0	0.00241554	0	0.000515034	0	0.00198497	0.000469938	0.00165976	0	0	0.000779759	0	0	0	0	0.00105876	0	0	0.00157819	0.00101687	0	0.00334458
SYNDIG1	1.5709	1.7811	1.66039	1.63462	1.71753	1.5605	1.72589	1.73409	1.89705	1.80066	1.80541	1.75148	1.85918	1.72186	1.92207	1.81221	1.53693	1.87163	1.72664	1.71384	1.7704	1.70848	1.71905	1.91628	1.50512	1.52386	1.56233	1.29212	1.17379	1.51493	1.44462	1.54969	1.68072	1.84548	1.4644	2.03755	1.64706	1.73503	0	1.5695	2.04235	1.4005	1.45735	1.43621	1.39216	2.18359	2.27142	1.90266
CST7	0	0	0.000246046	0.00343616	0	0	0	0.000524123	0.00189642	0	0.00115559	0.000770957	0	0	0	0.00103683	0	0.000962415	0.00172043	0	0.000766677	0.000527932	0	0.0045576	0.000713862	0	0	0	0.00137324	0.000373054	0.00167585	0.00118396	0	0	0	0.00193117	0.000605479	0	0	0.00235556	0	0	0.000976918	0	0	0.0054801	0	0
APMAP	0.31267	0.336257	0.358856	0.262069	0.277288	0.346905	0.487396	0.448696	0.352194	0.350534	0.461135	0.239861	0.289521	0.45235	0.356984	0.296278	0.21623	0.330648	0.489981	0.307875	0.377956	0.468623	0.151308	0.39818	0.485111	0.328704	0	0.252093	0.318359	0.264991	0.290352	0.456522	0.343031	0.343004	0.199795	0.323104	0.485008	0.413686	0	0.316502	0.288568	0.375965	0.331086	0.271119	0.436661	0.450257	0.305808	0.30385
ACSS1	0.0211529	0.0291955	0.011945	0.0177715	0.0138951	0.0174514	0.0158417	0.04378	0.0368474	0.0231303	0.0225199	0.0223599	0.0199921	0.0283598	0.016287	0.0129318	0	0.0276229	0.029904	0.0220027	0.0203887	0.035864	0.0176476	0.0556838	0.0100428	0.0179913	0	0.0212904	0.0405389	0.014574	0.0335219	0.0239876	0.0275502	0.016257	0.0236261	0.0376389	0.0132583	0.0156163	0	0.0203077	0.0116903	0.00619846	0.0201946	0.0079987	0.0144653	0.0429833	0.0171707	0.0233506
VSX1	0.00693921	0.0032652	0.00824008	0.0117953	0.00542825	0.00553169	0.00894174	0.0176149	0.00749833	0.00752488	0.00556321	0.00521109	0.00355107	0.0057493	0.00219295	0.00470076	0	0.0106095	0.00767304	0.0152095	0.00989011	0.0168499	0.0096154	0.0177716	0.00515343	0.00326516	0	0.00169044	0.00310801	0.0080334	0.00448699	0.00512326	0.00796248	0	0	0.00936136	0.00505866	0.00161636	0	0.00148357	0.00441827	0	0.00117044	0	0.0171298	0.00468569	0.01088	0.0341771
ENTPD6	0.339254	0.361512	0.369342	0.280725	0.318013	0.351802	0.511878	0.503315	0.457874	0.339597	0.423026	0.27655	0.435448	0.51263	0.393515	0.329736	0.441661	0.288807	0.562524	0.358733	0.466277	0.512039	0.369036	0.3997	0.544572	0.396731	0.710159	0.257698	0.415238	0.222255	0.455061	0.548311	0.4621	0.358353	0.242714	0.316758	0.49207	0.352787	0	0.406141	0.374766	0.442793	0.362242	0.420562	0.563788	0.436721	0.374481	0.2857
PYGB	0.459741	0.428087	0.48843	0.307257	0.328244	0.350397	0.575903	0.540358	0.426693	0.443681	0.434541	0.413899	0.438829	0.538973	0.513359	0.392068	0.501567	0.399185	0.479248	0.367136	0.487053	0.622067	0.312761	0.51053	0.465872	0.384947	0.391864	0.374505	0.478916	0.348405	0.584122	0.532818	0.513876	0.390776	0.340171	0.417815	0.464557	0.49869	0	0.512543	0.422075	0.587324	0.496205	0.317875	0.461573	0.567926	0.391921	0.383346
ABHD12	0.490405	0.491888	0.576068	0.424287	0.427915	0.43631	0.570646	0.621235	0.59955	0.546347	0.547641	0.488554	0.513056	0.636483	0.616717	0.588276	0.314206	0.605386	0.59757	0.512439	0.574152	0.714958	0.523098	0.645664	0.525676	0.451165	0.127345	0.351995	0.445925	0.412007	0.508916	0.70355	0.622289	0.652384	0.436087	0.600266	0.626092	0.553965	0	0.587796	0.595162	0.508687	0.527928	0.407594	0.520843	0.618694	0.674054	0.660703
GINS1	0.139125	0.0923198	0.134179	0.108184	0.0940968	0.0853832	0.12573	0.134646	0.15073	0.103409	0.0968446	0.102894	0.0943515	0.136436	0.114204	0.146683	0	0.123051	0.124061	0.0999956	0.109335	0.161464	0.0840317	0.159008	0.106995	0.119893	0	0.0934638	0.100257	0.11216	0.0962854	0.157956	0.132399	0.191755	0.103069	0.112682	0.143161	0.136929	0	0.137892	0.128085	0.144904	0.168893	0.0929044	0.111247	0.130024	0.134434	0.171253
NINL	0.0930794	0.120026	0.129063	0.102923	0.070835	0.0774557	0.0532508	0.102805	0.141662	0.0653137	0.0730715	0.0806666	0.0632282	0.0724071	0.128208	0.124541	0	0.21279	0.108068	0.11812	0.0837395	0.176457	0.0740453	0.301522	0.0978842	0.0576619	0	0.0634135	0.0784839	0.0601525	0.0651524	0.156748	0.122224	0.104245	0.0901326	0.149732	0.147709	0.0702846	0	0.155653	0.148572	0.0975368	0.0814112	0.0506604	0.0454672	0.131422	0.140156	0.109637
NANP	0.0464445	0.0553326	0.0701258	0.0415659	0.0501835	0.0449779	0.0641592	0.0699165	0.0832778	0.0518141	0.0557832	0.0400403	0.0118159	0.0761409	0.0533272	0.0621288	0	0.0587915	0.0599405	0.0576819	0.0546647	0.0824313	0.0304827	0.0652925	0.0467768	0.0475459	0	0.041548	0.0461173	0.0487029	0.0543615	0.076474	0.0392869	0.0415855	0.0536592	0.069795	0.0728263	0.0498412	0	0.0657728	0.0652116	0.0318763	0.0479937	0.055361	0.0551674	0.0626939	0.0504416	0.0372663
ZNF337	0.337316	0.358306	0.432312	0.363942	0.353816	0.375518	0.535286	0.514609	0.471582	0.402789	0.44076	0.378757	0.353339	0.633091	0.392264	0.525107	0.418245	0.482341	0.473095	0.39258	0.37998	0.536474	0.296016	0.633751	0.372387	0.331645	0.391864	0.451839	0.320115	0.390159	0.543323	0.476321	0.408545	0.446452	0.284295	0.361265	0.477257	0.524905	0	0.528341	0.486708	0.38182	0.486291	0.439292	0.350374	0.513402	0.402941	0.833991
DEFB119	0.00205198	0.0022521	0.00280238	0.00390445	0.00372536	0.000610683	0	0	0.00184233	0	0.000794787	0.00214753	0.00238677	0	0.00136247	0.00146465	0	0.00337158	0	0.00132463	0.00203179	0.00276458	0.00598501	0.00179903	0.0018904	0.00300292	0	0.00106496	0.00381088	0.000426985	0.00185024	0.0019961	0.000998699	0.00205775	0.00284715	0.00156914	0.00180618	0.00139563	0	0.00297471	0.000983683	0.00103156	0.000744098	0	0.00118224	0.00352177	0	0.00633869
DEFB123	0.000431707	0.000717393	0.00137269	0.00401536	0.00257608	0.001431	0	0.00270792	0.00307235	0.0030422	0.00188561	0.0020082	0.002167	0.00604006	0.00194296	0.00605098	0	0.00421144	0.00124054	0.00123569	0.000319632	0.00655589	0	0.00800237	0.000303866	0.000938465	0	0	0.00170893	0.00195466	0	0.0126182	0.0015076	0.000991291	0	0.0011534	0.00152002	0.0013998	0	0	0	0	0.0019482	0	0	0.000496008	0	0.0173689
DEFB124	0.000757895	0	0.00206374	0.00393702	0.0014594	0.00276218	0	0.00213373	0.0017453	0	0.000472899	0	0.00308942	0.00151902	0.00175788	0	0	0.00103983	0.000927827	0	0.00220108	0.00173767	0	0.00268583	0.000855385	0.00238185	0	0	0.00336159	0.000470018	0.00189401	0.00134576	0.000388499	0	0.00139347	0.000679458	0.00105696	0.00267852	0	0.00133187	0.00181614	0	0.00297942	0.00146208	0	0.00168706	0	0.0125884
REM1	0.00116624	0.000493936	0.00063313	0.00128289	0.0035004	0	0	0.000837101	0.000777598	0	0	0	0	0.00153268	0.000622492	0.00189745	0	0.00202081	0	0	0.00102239	0.00171361	0	0	0	0	0	0	0.00426672	0	0	0.00472492	0.000503412	0.00205906	0	0	0.0017319	0	0	0	0.000875412	0	0	0	0	0	0	0.00428323
HM13	0.624184	0.66862	0.681509	0.56396	0.633977	0.475756	0.733271	0.829838	0.807293	0.718991	0.641892	0.694614	0.706208	0.938845	0.93277	0.811022	0.745501	0.791734	0.650589	0.72571	0.76154	0.91122	0.71095	0.801411	0.534411	0.570919	0.127345	0.383655	0.654101	0.523628	0.737248	0.921799	0.812315	0.719177	0.635915	0.774726	0.731863	0.692255	0	0.782258	0.805526	0.696648	0.783328	0.5315	0.656968	0.793226	0.888717	0.948685
ID1	0.00252101	0.00210248	0.00432128	0.00282934	0.0012033	0.00267546	0.0227256	0.0210777	0.00869119	0.00396617	0.00556949	0.00235714	0.00206595	0.00788155	0.00226061	0.00487921	0	0.00419366	0.00795156	0.00131847	0.00237529	0.00854748	0	0.0061245	0.00528057	0.00814339	0	0.00561752	0.0118135	0.00328294	0.00426867	0.00632113	0.00567225	0.000938908	0	0.00231019	0.00980814	0.00661645	0	0.00693768	0.00405519	0.00836609	0.0068903	0	0.00560704	0.0163048	0.00378395	0.0429672
COX4I2	0	0	0	0.000938085	0	0.00122621	0	0	0.000702639	0	0.000750694	0	0	0.00297126	0.000459118	0.00155293	0	0.00267117	0	0.000947985	0	0	0	0	0.000665975	0	0	0	0	0.00100159	0	0.00241941	0	0	0	0	0.000694608	0	0	0	0	0	0	0	0	0	0	0.00891434
BCL2L1	0.28871	0.378631	0.492489	0.404687	0.394507	0.285666	0.425386	0.510366	0.569251	0.445318	0.430352	0.437392	0.398655	0.639653	0.48698	0.548584	0.128238	0.511694	0.517416	0.428389	0.491797	0.598278	0.363531	0.61866	0.383265	0.342364	0.710159	0.288139	0.393735	0.328633	0.453314	0.566664	0.44609	0.497732	0.294271	0.511765	0.555195	0.487902	0	0.428744	0.527092	0.351516	0.49842	0.25212	0.450531	0.558991	0.510753	0.596226
TPX2	0.0571034	0.0493041	0.0703358	0.0528695	0.0586981	0.0455593	0.075641	0.0666303	0.0634671	0.0429788	0.0485967	0.0416981	0.0333559	0.0742688	0.0483828	0.0546704	0	0.0532489	0.0551803	0.043335	0.0497728	0.0934275	0.030616	0.0677793	0.0636207	0.0388394	0	0.0480079	0.0814932	0.0420654	0.0320635	0.0717055	0.0622881	0.083463	0.0485235	0.0462668	0.0804978	0.054148	0	0.0635567	0.0433409	0.0614472	0.0864205	0.0295044	0.0566557	0.0487123	0.0316017	0.102879
MYLK2	0	0.000661137	0.00069345	0	0.00256067	0	0.00215771	0.00426598	0.00109812	0.00214911	0.000858487	0.00259818	0	0	0.00127476	0	0	0.00118351	0.000323272	0.001267	0.00293282	0.00153333	0	0.000943067	0.00262804	0	0	0	0.00217022	0.0012732	0	0.00210607	0.00216369	0.000991291	0	0.00133391	0.00163515	0.000453625	0	0.00162986	0.000692652	0.00143852	0.00150812	0.00175407	0	0.0017669	0.00239328	0.00972079
FOXS1	0	0	0	0	0.00085322	0	0.00221562	0.000618285	0.000463307	0	0	0	0.0022009	0	0.00161127	0	0	0	0	0.000573406	0.00243874	0.00129891	0	0.00180544	0	0	0	0	0	0.00172757	0.00322206	0.00149778	0	0	0	0.000577446	0	0	0	0	0	0.00311324	0	0	0	0.000921302	0	0
DUSP15	0.0204421	0.0244563	0.0313016	0.0282419	0.0154875	0.0248027	0.0383437	0.0353477	0.0425018	0.031163	0.0353573	0.0268655	0.0433757	0.0647955	0.0402546	0.0555695	0	0.0420704	0.0321478	0.0248417	0.0414736	0.0642504	0.0228666	0.0487317	0.027006	0.0223595	0	0.0242292	0.0336482	0.0152781	0.025576	0.0465665	0.0328193	0.0435579	0.0212839	0.0308788	0.0254001	0.0232634	0	0.0291375	0.0413036	0.0331216	0.0360955	0.0308498	0.0459441	0.0448949	0.0260529	0.0776814
TTLL9	0.0761131	0.0755906	0.0791788	0.0787913	0.0756827	0.0437195	0.194023	0.0742522	0.117941	0.0560309	0.0859983	0.0893356	0.0455778	0.15489	0.0937433	0.0974731	0	0.087665	0.0645848	0.0838374	0.144813	0.136152	0.0539545	0.142339	0.0644399	0.0666913	0	0.0653724	0.0907502	0.0678426	0.101857	0.11898	0.0847656	0.0814163	0.0621695	0.0891214	0.112561	0.0890352	0	0.122563	0.112583	0.0922845	0.0876859	0.103994	0.0774172	0.160208	0.127345	0.317054
PDRG1	0.0619797	0.0637654	0.077237	0.0677705	0.0648084	0.0677704	0.114089	0.0997836	0.114953	0.0580729	0.0741508	0.0397234	0.0528239	0.119275	0.0844989	0.103456	0	0.0729934	0.142357	0.0744012	0.101195	0.149564	0.0595868	0.104785	0.0734244	0.061977	0	0.0630438	0.107866	0.0444192	0.0556429	0.090324	0.0748845	0.0702901	0.0436458	0.0683255	0.12338	0.0683104	0	0.102376	0.0808871	0.0909298	0.0684595	0.0808221	0.0820702	0.112718	0.0582348	0.145531
XKR7	0.0947818	0.128697	0.161226	0.104659	0.157033	0.0839408	0.201793	0.122982	0.183711	0.116432	0.133239	0.109706	0.188328	0.168004	0.181485	0.168715	0.204315	0.20697	0.129324	0.137028	0.148584	0.211393	0.118221	0.234639	0.115574	0.0622532	0	0.0559345	0.0921207	0.0984574	0.156571	0.200636	0.152415	0.165092	0.076905	0.173211	0.135779	0.139845	0	0.143271	0.23352	0.101772	0.115	0.12625	0.150814	0.402188	0.275403	0.220648
CCM2L	0.0425483	0.0285756	0.0588039	0.0497673	0.0512085	0.0320554	0.045211	0.051004	0.0680755	0.0429821	0.043685	0.0473104	0.0356685	0.0749982	0.0545699	0.0557626	0	0.0711381	0.0392336	0.0499931	0.0420816	0.0975507	0.0549976	0.0815343	0.0276036	0.0312403	0	0.036008	0.0474989	0.0296065	0.0372998	0.0646954	0.0543847	0.0539685	0.0401294	0.0703428	0.0452961	0.0472453	0	0.0330217	0.0573486	0.0462299	0.0520903	0.0282235	0.0419216	0.124161	0.0758088	0.0671298
HCK	0.041037	0.0400779	0.0510832	0.0351058	0.0315487	0.0242134	0.0233447	0.0142169	0.025309	0.0142467	0.0118516	0.0168628	0.028207	0.0243752	0.020695	0.0260909	0	0.039355	0.0113277	0.0185844	0.023314	0.0500355	0	0.0357348	0.0453845	0.0819245	0.127345	0.0262232	0.0422536	0.0201851	0.0247491	0.0456463	0.0208083	0.00752298	0.0290535	0.0205963	0.0149996	0.0195081	0	0.0140727	0.0347128	0.0197563	0.0241465	0.00645993	0.0199885	0.077285	0.0216954	0.0412584
TM9SF4	0.420767	0.477139	0.503354	0.370248	0.37973	0.337229	0.56993	0.53601	0.540954	0.506708	0.490137	0.428143	0.385137	0.619638	0.522797	0.484894	0.106779	0.469879	0.461889	0.476875	0.48373	0.625957	0.28608	0.546092	0.465619	0.397076	1.05794	0.274359	0.441468	0.331103	0.386834	0.641146	0.542758	0.478737	0.40442	0.463303	0.57008	0.469876	0	0.48559	0.4677	0.490917	0.475822	0.349794	0.447039	0.531076	0.532946	0.503466
PLAGL2	0.0598674	0.0592813	0.0981459	0.0440454	0.0644417	0.0622163	0.151381	0.106543	0.0864344	0.0888074	0.0672193	0.0831541	0.0666831	0.0849629	0.0686742	0.0607511	0	0.0503202	0.0731379	0.0597147	0.0763001	0.135707	0.0492693	0.0936235	0.062058	0.0518066	0.127345	0.0616055	0.0820406	0.0702948	0.0780086	0.145498	0.0825373	0.0597826	0.068197	0.0711832	0.122873	0.101764	0	0.0850869	0.0623466	0.0693981	0.0905187	0.0684641	0.067557	0.116939	0.0256889	0.267467
POFUT1	0.117266	0.142418	0.164153	0.127341	0.126475	0.0924542	0.0987379	0.186448	0.232933	0.121184	0.147395	0.106123	0.144656	0.291946	0.187817	0.207152	0	0.21285	0.145113	0.170359	0.166265	0.214222	0.0788454	0.239158	0.0978047	0.0811448	0	0.0668364	0.10958	0.102632	0.132504	0.219517	0.14605	0.165491	0.0902515	0.158327	0.140144	0.127432	0	0.156758	0.173334	0.107042	0.189784	0.0945881	0.122422	0.193743	0.227773	0.302393
KIF3B	0.432686	0.426798	0.52687	0.395907	0.464581	0.430127	0.432378	0.538276	0.591274	0.556521	0.553026	0.457454	0.473991	0.550984	0.596875	0.502735	0.231526	0.494432	0.579717	0.483294	0.583173	0.683469	0.456069	0.610414	0.507863	0.383752	0.567042	0.316774	0.466939	0.341086	0.418891	0.66367	0.488384	0.473218	0.438482	0.573204	0.56	0.410684	0	0.471186	0.499614	0.372383	0.445545	0.399269	0.507993	0.510122	0.53041	0.623301
ASXL1	0.686305	0.759246	0.80833	0.73316	0.804462	0.69528	0.664401	0.785485	0.83519	0.728365	0.727296	0.646848	0.542937	0.934486	0.820203	0.86709	0.289401	0.848266	0.749451	0.787861	0.839567	0.833769	0.509635	0.90423	0.644915	0.620418	0.74226	0.662508	0.758247	0.735612	0.591619	0.895524	0.733322	0.742198	0.559423	0.710943	0.797143	0.701145	0	0.676843	0.76196	0.545682	0.755529	0.525574	0.712647	0.812313	0.769155	0.912882
NOL4L	0.286479	0.422567	0.483197	0.366098	0.437974	0.264898	0.488131	0.470772	0.554054	0.417895	0.344622	0.367269	0.389611	0.428258	0.485578	0.47339	0.133989	0.536358	0.349601	0.463291	0.309908	0.57128	0.508418	0.475002	0.362811	0.297928	0.350396	0.298867	0.305708	0.427337	0.375485	0.512307	0.461217	0.427314	0.365995	0.502139	0.427223	0.438903	0	0.425163	0.472294	0.29738	0.407544	0.331697	0.379703	0.619395	0.645268	1.24483
C20orf203	0.011663	0.0158519	0.0147786	0.00802092	0.015286	0.00708839	0.013631	0.0125785	0.0155294	0.00426052	0.00859285	0.00796868	0.0208751	0.00666806	0.0159189	0.00943539	0	0.00636837	0.00875558	0.0186786	0.0108144	0.011516	0.0043417	0.0143692	0.0103549	0.00540886	0	0.0275211	0.0135778	0.00964643	0.00913411	0.0204045	0.017754	0.00733904	0.00579026	0.00644213	0.0086229	0.00958287	0	0.0178936	0.0101776	0.00903662	0.0157739	0.00454852	0.0131059	0.0174218	0.00501445	0.00727494
FO393400.1	0.236425	0.285677	0.209841	0.136156	0.149248	0.112868	0.0850261	0.202986	0.207076	0.170352	0.0941029	0.232038	0.180601	0.314048	0.2688	0.183905	0	0.243844	0.133729	0.21949	0.184367	0.323404	0.133379	0.198395	0.0994132	0.157336	0.519209	0.129274	0.139624	0.144257	0.15568	0.283884	0.273612	0.168255	0.197648	0.227051	0.120908	0.174599	0	0.167798	0.214361	0.17214	0.302005	0.0875005	0.119627	0.339014	0.237561	0.254578
COMMD7	0	0.000833293	0	0.000657677	0	0	0.00337696	0	0.000612293	0.00242987	0	0	0	0	0	0.00132961	0	0	0	0	0.000831758	0	0	0	0	0	0	0.00187165	0	0.00244166	0	0	0	0.00259724	0	0	0.000236676	0	0	0	0	0.000757978	0	0	0.00159306	0.000627882	0	0
DNMT3B	0.0674587	0.040693	0.0313816	0.0393511	0.0361689	0.0365961	0.0368959	0.0706318	0.041574	0.048376	0.0313655	0.0327826	0.0404543	0.0518185	0.0657884	0.0541445	0	0.0738705	0.0442032	0.0586503	0.0405671	0.0910235	0.0139836	0.0742972	0.0392814	0.0237012	0	0.0356095	0.0418459	0.0451515	0.0444365	0.0544141	0.0553595	0.0333325	0.0290999	0.0374557	0.0380928	0.0258032	0	0.0375333	0.0368966	0.0162193	0.0376021	0.0136354	0.0344784	0.0333665	0.0330523	0.0613434
MAPRE1	0.0893739	0.105617	0.125757	0.109707	0.119329	0.0996593	0.120862	0.139246	0.15714	0.10921	0.137681	0.0844113	0.0977216	0.161894	0.136872	0.111678	0.284256	0.138101	0.138801	0.115248	0.119889	0.135522	0.0545162	0.161123	0.114045	0.0906999	0.127345	0.102229	0.092879	0.0995724	0.0702417	0.152583	0.0990439	0.119039	0.0582333	0.147177	0.146536	0.107934	0	0.103739	0.134505	0.0681951	0.116819	0.0634777	0.111416	0.11337	0.141089	0.255148
EFCAB8	0.0127041	0.0132402	0.0214138	0.0266376	0.0159147	0.0149766	0.00897051	0.0108295	0.0187016	0.00754687	0.0162778	0.0148793	0.0249191	0.0294125	0.0227235	0.0207219	0	0.023465	0.00914	0.0143119	0.0181209	0.0294452	0.00553336	0.0287468	0.0120123	0.0198721	0	0.0124861	0.0247501	0.017222	0.0038018	0.0321211	0.00992856	0.0128301	0.00705966	0.0156678	0.0202752	0.0128629	0	0.0104506	0.0203627	0.0102477	0.0261096	0.00472409	0.00783145	0.0144975	0.0154608	0.0401024
SUN5	0.00175337	0.00182525	0.00323311	0.000694755	0.00286736	0	0.00235585	0.00156863	0.00271297	0	0.00191472	0	0.00269102	0.00885811	0.00174211	0.00391549	0	0.00100306	0.00301203	0.00063283	0.00107006	0.00405266	0	0.00108031	0.00265431	0.00344934	0	0	0.00588171	0	0	0	0.00130088	0	0.00190507	0.0026095	0.00252662	0	0	0.000724333	0.00173344	0.00126644	0.00118716	0	0.00332575	0.00628472	0	0.00446458
BPIFB2	0.000562701	0.0014362	0.00139568	0.00109969	0	0	0	0.00078797	0	0	0	0	0	0	0.000473584	0	0	0	0	0	0	0.000530194	0	0	0	0	0	0	0	0.0028614	0	0	0	0	0	0	0	0	0	0	0	0.000440225	0	0	0	0.00210506	0	0.00467578
BPIFB3	0	0	0.000628071	0	0	0	0	0	0	0	0.000638686	0	0.00172184	0	0.00045724	0	0	0	0	0	0	0	0	0	0	0	0	0.00123225	0	0	0	0	0.000215831	0	0	0.000498413	0	0	0	0	0	0	0.000873792	0	0	0	0	0
BPIFB4	0.00159019	0.00257926	0.0033156	0.00616808	0.00452396	0.00372663	0	0.0031586	0.00220706	0.00153407	0.0030908	0	0.00387418	0.0122055	0.000621807	0.00424483	0	0.00541326	0.00290953	0.00392574	0.00476031	0.00267707	0	0.00398357	0.00201376	0.00198406	0.391864	0.00404113	0.00617223	0.00367941	0	0.00267237	0.000847155	0.00473689	0	0.00230077	0.00305711	0.000453625	0	0	0.00703176	0.0014152	0.0032809	0	0.00625174	0.00172499	0	0.0129801
BPIFA2	0.00164431	0.000429394	0.00174417	0.00244861	0.00505396	0	0	0	0.0009412	0	0	0.000814914	0	0.00166236	0.000691572	0	0	0	0.000585916	0	0.00247914	0.00048931	0	0.00111099	0.00144507	0.00444928	0	0	0.00326746	0	0.00260069	0.00210607	0.000634477	0.00219928	0	0.000913104	0.00108273	0	0	0	0.000898992	0	0	0	0	0	0	0
BPIFA3	0	0	0.000220488	0.000331954	0.000649691	0.000586909	0	0	0	0	0	0	0	0	0	0.000968871	0	0.000728132	0	0	0.000845589	0.000735131	0	0.00310035	0.000531372	0	0	0	0.00118448	0	0	0	0.000488545	0	0	0	0.000163815	0	0	0	0	0.0010226	0	0	0	0	0.00154834	0
BPIFB1	0.00130013	0.00227535	0.00693334	0.00535198	0.00253215	0.00289362	0.00160072	0.00427412	0.00389491	0.0054373	0.00219058	0	0.001563	0.00839984	0.000709235	0.00847484	0	0.00679256	0.00168157	0.00300689	0.00478256	0.0132367	0	0.0115808	0.000172728	0	0	0.00418903	0.0163636	0.00488177	0	0.0281187	0.00363959	0.00404716	0.00614181	0.00172198	0.00657002	0.000884627	0	0.0028823	0.00641711	0.00235658	0.0135013	0	0.000933844	0.00744443	0.00608293	0.0423692
CDK5RAP1	0.418381	0.445789	0.477518	0.417692	0.422515	0.396141	0.434956	0.508822	0.586381	0.439083	0.440971	0.376142	0.376761	0.69159	0.584227	0.555539	0.668407	0.623331	0.473656	0.520427	0.49566	0.625561	0.27021	0.636286	0.39106	0.369708	0	0.269562	0.395976	0.344786	0.356817	0.638518	0.515902	0.495972	0.385109	0.517254	0.553067	0.441303	0	0.431482	0.525361	0.48214	0.529984	0.288961	0.46189	0.49348	0.692768	0.486977
SNTA1	0.18291	0.177065	0.24332	0.269383	0.225729	0.201525	0.154965	0.280622	0.335508	0.276963	0.208799	0.211611	0.305518	0.327528	0.345107	0.319901	0	0.38198	0.306983	0.300043	0.269253	0.299376	0.231299	0.309768	0.287362	0.224491	0	0.152576	0.243943	0.199876	0.219162	0.267291	0.289895	0.306048	0.161976	0.255991	0.206738	0.218242	0	0.24878	0.291299	0.171574	0.241605	0.187648	0.221828	0.26952	0.456089	0.237198
CBFA2T2	1.18579	1.26299	1.33538	1.22571	1.28547	1.16814	1.1114	1.32174	1.34711	1.2841	1.11733	1.22927	1.20466	1.45453	1.34336	1.40102	0.877287	1.4431	1.14981	1.27959	1.24513	1.33048	1.06495	1.25978	1.17951	1.26383	1.0819	1.1668	1.17651	1.17114	1.20263	1.32794	1.33484	1.26242	1.05599	1.26936	1.25266	1.22112	0	1.25889	1.26028	1.03666	1.31288	1.11131	1.25003	1.33072	1.41308	1.06242
NECAB3	0.118515	0.120393	0.140647	0.139288	0.161829	0.143549	0.146207	0.164568	0.240422	0.1405	0.124822	0.0854338	0.153999	0.242909	0.162106	0.181486	0.157806	0.183312	0.208648	0.147203	0.211416	0.165825	0.0861912	0.246282	0.199116	0.148635	0.490895	0.0727174	0.136763	0.0805926	0.178149	0.185835	0.161694	0.13662	0.0688031	0.117361	0.173303	0.101786	0	0.109569	0.127915	0.109603	0.140671	0.115333	0.190472	0.101419	0.151174	0.11803
C20orf144	0.000445683	0	0.00152911	0.00543188	0.00220967	0	0	0.00184197	0.00293785	0	0.000891322	0	0	0.0107155	0.00278539	0.00841156	0	0.00489295	0.000712007	0	0.00356664	0.00478498	0	0.0062556	0.00102466	0	0	0.00204515	0.00175399	0	0.00226596	0.00154591	0.00272938	0.00119885	0	0.00263284	0.00132147	0.000940273	0	0	0.000570237	0.00161925	0.00153231	0.00336093	0	0.00468483	0	0.0135713
ACTL10	0.000484413	0	0.000457337	0	0	0	0	0	0.000298474	0	0	0	0	0	0	0	0	0	0.000604636	0	0	0.000686083	0	0	0.00148109	0	0	0	0	0	0.0018186	0	0	0	0	0	0	0	0	0	0	0	0	0	0	0	0	0
E2F1	0.0192336	0.0122345	0.0348976	0.0148919	0.0170801	0.0179121	0.0182884	0.0308481	0.0343274	0.0197906	0.0227428	0.0137604	0.0313177	0.0133757	0.0357856	0.0352479	0	0.0358717	0.0282419	0.0194116	0.0317401	0.0400175	0.00895507	0.0257464	0.0295228	0.0205213	0	0.0167294	0.0310283	0.0135212	0.0271424	0.0508575	0.0227979	0.0222263	0.023339	0.0212336	0.0379479	0.0197283	0	0.0216936	0.0162118	0.0191151	0.0283219	0.0212333	0.0229863	0.0175911	0.0334675	0.03561
PXMP4	0.133324	0.140964	0.15043	0.10873	0.0991529	0.079681	0.130713	0.148478	0.159318	0.105389	0.115953	0.128833	0.0916556	0.171971	0.175551	0.179109	0.151918	0.181365	0.142963	0.130685	0.140038	0.206168	0.103533	0.189172	0.107778	0.0927791	0	0.10082	0.138052	0.111859	0.140567	0.189403	0.159151	0.17892	0.12389	0.142348	0.133678	0.134589	0	0.130989	0.136609	0.123538	0.148579	0.102188	0.153812	0.153433	0.169351	0.275625
ZNF341	0.165716	0.212659	0.218246	0.210117	0.202277	0.123873	0.209678	0.208385	0.267622	0.210854	0.197758	0.140874	0.171637	0.364826	0.238383	0.286995	0.225774	0.266656	0.179339	0.241998	0.18683	0.260863	0.115101	0.235793	0.155448	0.155405	0.127345	0.122635	0.191599	0.168706	0.172765	0.282159	0.276805	0.20835	0.109952	0.222341	0.232857	0.211652	0	0.155888	0.239461	0.137529	0.188308	0.0997045	0.183596	0.23117	0.351458	0.085281
CHMP4B	0.263317	0.292163	0.33283	0.244413	0.257818	0.453034	0.406463	0.403277	0.331534	0.323276	0.458245	0.28947	0.20341	0.322073	0.272506	0.25128	0.106779	0.191972	0.490294	0.256149	0.391771	0.473298	0.179513	0.373298	0.498647	0.338641	0.694387	0.292716	0.435352	0.224509	0.250116	0.400251	0.322881	0.359291	0.206071	0.325532	0.374914	0.271866	0	0.26102	0.233698	0.24374	0.255018	0.292367	0.496245	0.371488	0.278103	0.51069
RALY	0.327987	0.333293	0.407741	0.324827	0.338183	0.306384	0.423363	0.384239	0.408829	0.358539	0.349011	0.284185	0.358449	0.46954	0.424444	0.374108	0.467426	0.308717	0.337352	0.345755	0.411566	0.505749	0.351909	0.436432	0.378539	0.272762	0	0.26235	0.323204	0.261554	0.305189	0.455421	0.363494	0.375921	0.275572	0.370533	0.399553	0.327546	0	0.380483	0.361258	0.313096	0.342432	0.339281	0.409993	0.403925	0.367029	0.816617
EIF2S2	0.244251	0.282822	0.353405	0.350866	0.283734	0.308791	0.563117	0.371175	0.347475	0.224966	0.290004	0.206081	0.222988	0.454392	0.267906	0.306354	0.286044	0.262293	0.464891	0.220423	0.388925	0.558111	0.176403	0.37015	0.29606	0.229693	0.400622	0.239301	0.460478	0.221863	0.227039	0.430375	0.296044	0.274014	0.157225	0.279609	0.404147	0.293105	0	0.269788	0.262735	0.21832	0.317608	0.211157	0.301749	0.39914	0.283949	0.442563
ASIP	0.0309238	0.0283115	0.0636692	0.110824	0.0544978	0.0275775	0.0410905	0.0433361	0.0471937	0.0202854	0.0186736	0.0158601	0.0209602	0.0635822	0.0263363	0.0730988	0	0.072287	0.0386574	0.0279628	0.0385093	0.0632793	0.015256	0.0540912	0.0252877	0.0116634	0	0.0350936	0.115045	0.0378957	0.0261929	0.0844062	0.0315071	0.0172233	0.00867454	0.0191057	0.0355969	0.0224812	0	0.045605	0.0260369	0.0431807	0.0720173	0.0153725	0.027034	0.059597	0.0334348	0.0713927
AHCY	0.0619037	0.0575194	0.0814908	0.0711723	0.0656748	0.0614576	0.0971325	0.107915	0.0931456	0.0695535	0.0875792	0.0528124	0.0556335	0.135056	0.0791375	0.100829	0.0975362	0.0786147	0.11291	0.0605004	0.0828716	0.115547	0.0311254	0.124378	0.0926054	0.0586192	0	0.0476455	0.0864873	0.0577027	0.0589745	0.107015	0.0665398	0.0653128	0.0241767	0.0605159	0.106395	0.0509534	0	0.0463504	0.05438	0.0671308	0.0731679	0.0451536	0.0567868	0.0745833	0.0706184	0.138868
ITCH	0.847747	0.928672	1.01678	0.920625	0.899168	0.80434	0.780535	0.996845	1.058	0.873158	0.834419	0.896999	0.741245	1.15431	0.988392	1.05174	0.386938	1.02145	0.932222	0.944969	0.973706	1.12596	0.769767	1.03617	0.890597	0.78367	0.291237	0.702687	1.05988	0.798488	0.821348	1.18106	1.02026	1.00033	0.920161	0.998392	1.06833	0.918745	0	0.959689	0.988947	1.02809	1.12263	0.726331	0.880293	1.0425	0.999861	1.00479
DYNLRB1	0.396708	0.374123	0.530039	0.437882	0.437909	0.56162	1.10574	0.744896	0.580458	0.440608	0.721638	0.452188	0.539583	0.776332	0.481834	0.519442	0.601846	0.452184	0.973998	0.352822	0.628152	0.711134	0.310913	0.709091	0.717995	0.379439	0.127345	0.435081	0.768593	0.339354	0.549289	0.712844	0.504004	0.452828	0.329987	0.448977	0.866481	0.507217	0	0.471455	0.442622	0.586366	0.537804	0.526944	0.775138	0.627498	0.388024	0.58447
MAP1LC3A	0.310469	0.411651	0.56118	0.84005	0.663109	0.510039	0.665372	0.607698	1.08348	0.373772	0.652937	0.302823	0.549697	1.42617	0.647084	1.26306	0.53998	1.11925	0.947597	0.654617	0.899498	0.723846	0.254383	0.838835	0.780853	0.397875	0.490895	0.254674	0.702183	0.271988	0.386239	1.01597	0.540905	0.405909	0.270952	0.39295	0.564239	0.481902	0	0.475099	0.639355	0.469181	0.629082	0.479134	0.655557	0.663299	0.666084	0.458678
PIGU	0.542809	0.557659	0.497534	0.433254	0.410512	0.358965	0.361696	0.547174	0.501065	0.487653	0.468124	0.527211	0.482263	0.647577	0.600814	0.553163	0	0.565181	0.457729	0.543161	0.486026	0.590419	0.403275	0.464023	0.423762	0.44388	0.127345	0.354887	0.512231	0.394596	0.478729	0.51293	0.553037	0.468168	0.471167	0.536841	0.411504	0.4531	0	0.447598	0.516147	0.508739	0.520222	0.344991	0.39353	0.54933	0.60638	0.300564
NCOA6	0.645569	0.707489	0.788948	0.614536	0.621004	0.571184	0.627232	0.755216	0.729807	0.673487	0.702314	0.664892	0.577052	0.845304	0.773171	0.725189	0.644876	0.740022	0.731348	0.65196	0.742854	0.86297	0.399361	0.72011	0.613538	0.591854	0	0.493674	0.634016	0.613284	0.604387	0.774353	0.765374	0.810129	0.594567	0.742717	0.737556	0.731378	0	0.69365	0.68282	0.743805	0.675241	0.499366	0.640597	0.748733	0.79774	0.838375
TP53INP2	0.0582042	0.0628943	0.059349	0.0573487	0.0568281	0.0748826	0.0819026	0.0824068	0.0906778	0.0813249	0.0841142	0.0378107	0.103695	0.0648081	0.0930777	0.0583136	0	0.0534945	0.0985716	0.0773304	0.102648	0.0725389	0.025472	0.0722623	0.0950382	0.0379154	0	0.055219	0.0428754	0.0319983	0.051261	0.0605116	0.058883	0.0713489	0.0411592	0.0727735	0.0605031	0.0427944	0	0.0492845	0.0371605	0.0381245	0.031392	0.0629264	0.065352	0.0705883	0.0769851	0.123254
GGT7	0.632333	0.72406	0.787454	0.687694	0.755752	0.599612	0.865104	0.896585	1.09551	0.70369	0.746293	0.663384	0.764294	1.25974	1.06115	1.11615	0.217294	1.07178	0.820529	0.838149	0.946667	1.08764	0.738355	1.17947	0.650631	0.661637	0.127345	0.555375	0.710931	0.570377	0.788345	1.19442	0.865602	0.780217	0.554276	0.874648	0.964529	0.737474	0	0.916806	0.931269	0.687629	0.931997	0.616184	0.678251	0.908421	1.07939	0.763952
ACSS2	0.230546	0.255079	0.282609	0.227322	0.225482	0.227048	0.36787	0.277328	0.28633	0.262326	0.192457	0.193763	0.223651	0.268153	0.314565	0.212937	0.562464	0.21002	0.258755	0.206767	0.231288	0.294924	0.223537	0.24287	0.25441	0.22144	0.490895	0.249307	0.275573	0.250239	0.277629	0.266677	0.292698	0.308288	0.228278	0.243222	0.322025	0.31084	0	0.257598	0.22445	0.200075	0.29353	0.282324	0.374756	0.212207	0.240984	0.423843
GSS	0.118087	0.12627	0.187093	0.153118	0.160219	0.129469	0.104979	0.225626	0.246083	0.128511	0.155502	0.145059	0.146025	0.364375	0.220491	0.214511	0.106779	0.2548	0.231162	0.173397	0.210427	0.226616	0.069536	0.218786	0.177491	0.121896	0	0.10876	0.182491	0.114964	0.130888	0.23337	0.153306	0.159814	0.0876491	0.140735	0.177091	0.144458	0	0.12721	0.157455	0.141974	0.280668	0.0803936	0.111465	0.154928	0.16514	0.117796
MYH7B	0.0496323	0.0563195	0.071837	0.0416189	0.035408	0.0483473	0.0611173	0.0787938	0.0768879	0.0492222	0.0721785	0.0338518	0.0605729	0.10213	0.0793218	0.115844	0.339188	0.0829319	0.0922181	0.0419233	0.0772412	0.087997	0.034361	0.0897477	0.0730716	0.0390701	0	0.0462985	0.0611075	0.0411785	0.0663962	0.067374	0.0773382	0.0458117	0.022913	0.0436649	0.100296	0.0745372	0	0.0403649	0.0432931	0.0552366	0.0641735	0.0465571	0.071969	0.0663931	0.0325659	0.124276
TRPC4AP	0.72462	0.774431	0.707941	0.559204	0.623937	0.591025	0.802819	0.783138	0.811059	0.717234	0.792152	0.744165	0.7252	0.913979	0.830031	0.791827	0.900506	0.812253	0.716147	0.713986	0.790121	0.926676	0.632666	0.920937	0.70973	0.694391	1.05794	0.530074	0.716924	0.634107	0.751106	0.839721	0.820337	0.817251	0.880217	0.761726	0.789632	0.789469	0	0.747763	0.765368	0.863153	0.858953	0.63345	0.703662	0.876116	0.809928	0.513622
EDEM2	0.0636187	0.0896509	0.100726	0.0913748	0.080381	0.0786014	0.0308267	0.0946602	0.129968	0.101096	0.077937	0.0570126	0.0646257	0.128071	0.132965	0.131403	0	0.118115	0.0966686	0.106888	0.110609	0.134682	0.0624335	0.132391	0.0635809	0.0706379	0	0.0568993	0.0814755	0.0626392	0.05697	0.114501	0.0900426	0.100962	0.0514353	0.0975949	0.0775202	0.0692308	0	0.0919926	0.117261	0.0535309	0.0937687	0.0279977	0.0769637	0.118355	0.114498	0.0302477
PROCR	0.0144469	0.0278769	0.0401518	0.0476755	0.0520252	0.0157296	0.0139461	0.0170001	0.029086	0.0101744	0.00722427	0.00805977	0.0108227	0.0416854	0.017922	0.0361184	0	0.0283844	0.0169305	0.00844917	0.0216029	0.0332493	0.0184903	0.0423732	0.0193162	0.0164675	0	0.0241188	0.064057	0.0263398	0.000810299	0.0331836	0.0157746	0.0306476	0.013126	0.0145756	0.0223285	0.00591296	0	0.0130716	0.0156712	0.0191395	0.0361688	0.00419217	0.0168629	0.0439098	0.0117072	0.0675954
MMP24OS	0.100798	0.10678	0.156034	0.154432	0.124661	0.0701406	0.0848307	0.136047	0.182264	0.0849055	0.113476	0.066328	0.0776371	0.3065	0.139004	0.209392	0.225774	0.160469	0.127139	0.121231	0.128169	0.227283	0.0691798	0.271593	0.0761738	0.0760338	0	0.0609924	0.155443	0.116258	0.0736095	0.185825	0.0952494	0.131615	0.0421925	0.114293	0.129963	0.104089	0	0.0953615	0.159555	0.102001	0.175399	0.0545719	0.0826224	0.214681	0.117332	0.457252
MMP24	0.442627	0.446438	0.534471	0.353355	0.376526	0.354911	0.465801	0.533557	0.52903	0.387224	0.406983	0.425504	0.430787	0.763255	0.623646	0.520994	0.315189	0.603756	0.4487	0.409352	0.471103	0.701765	0.403097	0.571023	0.32377	0.328771	0	0.303428	0.341877	0.351223	0.464579	0.676516	0.533183	0.529445	0.353448	0.45887	0.525397	0.516507	0	0.493951	0.479058	0.425872	0.579139	0.306781	0.443792	0.611348	0.476842	0.328465
AL121753.1	0	0	0	0.000685063	0.00142002	0	0	0.000924281	0.000326747	0	0	0	0	0	0.00061212	0.0020136	0	0.000891445	0	0	0	0.000428786	0	0.00103828	0	0	0	0	0	0.000663739	0	0	0	0	0	0	0	0	0	0	0	0	0.00175184	0.00265873	0.00116281	0	0.00187427	0
EIF6	0.0116354	0.0106659	0.0153501	0.0119191	0.0162042	0.00624078	0.00158027	0.0130157	0.0198278	0.00608942	0.00566152	0.00880782	0	0.024157	0.0167219	0.0319018	0	0.011805	0.0176665	0.010901	0.0118165	0.0145971	0.00515698	0.042457	0.00235081	0.0161658	0	0.00577504	0.00687896	0.00615449	0.0113434	0.0217619	0.0105203	0.00507919	0.00121304	0.0165506	0.0137964	0.0118643	0	0.0161513	0.0141977	0.00433694	0.0242636	0.00504698	0.0083904	0.0127524	0.0148138	0.0284729
UQCC1	0.716468	0.810077	0.811649	0.758335	0.767245	0.70942	0.598477	0.845647	0.811639	0.759428	0.711011	0.737641	0.586327	0.85693	0.798122	0.830268	0.259248	0.801015	0.731428	0.800089	0.876223	0.954444	0.571505	0.840329	0.737715	0.680222	0.519209	0.637192	1.02315	0.674739	0.579472	1.00965	0.862723	0.777179	0.855255	0.797487	0.745048	0.70281	0	0.67477	0.702515	0.770039	0.872035	0.616143	0.668385	0.764638	0.67213	0.940869
GDF5	0.0107162	0.011532	0.014549	0.0119913	0.0176107	0.00629521	0.00661962	0.0165605	0.0150732	0.00569412	0.00375061	0.00306081	0.0126713	0.0133709	0.0141855	0.0136773	0	0.0136685	0.0097705	0.00654709	0.00964739	0.0186641	0.00973322	0.011546	0.00898589	0.00818464	0	0.00491554	0.0191441	0.0132075	0.00627334	0.0257543	0.0144625	0.00885029	0.0189268	0.0103932	0.01795	0.0100572	0	0.0180346	0.0086208	0.0157488	0.0231884	0.00322636	0.00639132	0.013496	0.0131582	0.0251491
CEP250	0.240412	0.25974	0.275816	0.191381	0.217667	0.198823	0.306289	0.364874	0.330489	0.273822	0.233426	0.235183	0.224055	0.287701	0.35546	0.273928	0.1564	0.334204	0.270663	0.277876	0.286258	0.413591	0.187081	0.314084	0.194674	0.161652	0	0.146225	0.236627	0.189129	0.295577	0.409144	0.299778	0.303209	0.24504	0.322588	0.319728	0.270643	0	0.311342	0.318166	0.24778	0.285963	0.175341	0.226564	0.368017	0.373498	0.295908
C20orf173	0	0.0020719	0.00117292	0.00342622	0.00237211	0.0022839	0	0.00270336	0.000919333	0	0	0	0	0.00532123	0	0.000938303	0	0.000312534	0.000593376	0	0.000567434	0.00145789	0	0.00492978	0.000731306	0	0	0	0.00712579	0.000503595	0.00174329	0	0.00289913	0.00166469	0.00360773	0.00201741	0.00179956	0.00255409	0	0.000602373	0	0	0.00207621	0	0.00141068	0.00505108	0	0.037573
ERGIC3	0.170936	0.167554	0.178384	0.135285	0.120696	0.152378	0.245341	0.203574	0.170316	0.117033	0.196106	0.112143	0.175729	0.195456	0.188138	0.168181	0	0.173371	0.157758	0.169258	0.197612	0.209365	0.134037	0.174735	0.235134	0.199851	0	0.148523	0.159191	0.147439	0.183966	0.200363	0.217526	0.16174	0.112341	0.159212	0.192194	0.157271	0	0.159129	0.177307	0.145004	0.133312	0.154741	0.155232	0.175049	0.165878	0.169005
SPAG4	0.0180201	0.0261502	0.0171148	0.0396823	0.0220562	0.0166707	0.00733989	0.0266368	0.0301849	0.0169329	0.00960399	0.0159363	0.0380502	0.0441087	0.0347592	0.0330502	0	0.0285616	0.0204574	0.0218169	0.0175359	0.0183874	0.0103619	0.0271076	0.0192527	0.0201688	0	0.0218105	0.0267165	0.00636999	0.0112141	0.0330067	0.016667	0.0108605	0.00969053	0.0198746	0.0170342	0.0176574	0	0.012902	0.02109	0	0.0136441	0.0119057	0.011343	0.0112219	0.0249956	0.0246925
CPNE1	0.348317	0.341475	0.323984	0.317267	0.358964	0.347656	0.525796	0.496857	0.348044	0.329365	0.294191	0.259964	0.346539	0.517933	0.437434	0.404961	0.253936	0.450745	0.366989	0.320463	0.470974	0.444954	0.181223	0.420105	0.420931	0.282839	0	0.340433	0.429196	0.305346	0.416975	0.555352	0.417503	0.316446	0.235017	0.297275	0.478791	0.371195	0	0.384918	0.378426	0.299079	0.453338	0.323719	0.38075	0.371833	0.329986	0.346942
AL109827.1	0.00255131	0.00244945	0.00347727	0.00380355	0.00142047	0	0.00406138	0.00287682	0.00277022	0.00359362	0.00308116	0.00104245	0	0	0.00235173	0.00342133	0	0.00276316	0.00216668	0.00143462	0.00376898	0.00509352	0	0.00784611	0.00201554	0.0038924	0	0.00402439	0.00445413	0.000614228	0.00291834	0.00494615	0.00163588	0	0.00417763	0.00206861	0.00247172	0.00103355	0	0.00442098	0.00187869	0.000542785	0.00173935	0	0	0.00185675	0.00903092	0.0149671
NFS1	0.0593993	0.0564866	0.0673019	0.0671648	0.056747	0.0380047	0.0309845	0.0700837	0.0848972	0.0468689	0.0469347	0.0393256	0.0393508	0.163718	0.0792065	0.0968093	0	0.0927947	0.0503522	0.0667348	0.0733623	0.103047	0.0221416	0.110197	0.0386094	0.0370077	0	0.0327578	0.0691432	0.0521483	0.03677	0.0710269	0.0613217	0.0752423	0.0435602	0.0744542	0.0536482	0.0502655	0	0.0387467	0.0631606	0.0516011	0.0974799	0.0257212	0.0632293	0.0642859	0.0634787	0.0610341
ROMO1	0.0213117	0.0294759	0.0479089	0.0702375	0.055165	0.0525553	0.0717314	0.0544884	0.0480542	0.0323385	0.0240426	0.0162502	0.0392197	0.0683051	0.0254855	0.0366215	0.151918	0.0286239	0.0723341	0.0235284	0.0575096	0.0318761	0.008402	0.0457426	0.0756039	0.0317215	0.127345	0.0443765	0.0952706	0.0389281	0.0457073	0.0368734	0.0303104	0.0101772	0.00770663	0.0156166	0.0414285	0.0286457	0	0.0200793	0.0298361	0.0269268	0.0506218	0.0371484	0.0617672	0.0331331	0.019853	0.0590685
RBM39	1.05449	1.13574	1.18671	1.18831	1.17252	1.12399	1.24353	1.27761	1.28701	1.05751	1.17166	0.939249	0.932902	1.53955	1.18349	1.36462	1.26913	1.27467	1.28233	1.11769	1.22901	1.33491	0.774659	1.3319	1.02156	1.0454	0.935155	0.971094	1.22689	1.05772	1.04936	1.46482	1.20875	1.23576	0.875582	1.0819	1.33976	1.19464	0	1.11483	1.14452	1.00177	1.35865	0.975618	1.06611	1.13694	1.08405	1.18433
PHF20	0.583656	0.680716	0.708945	0.626533	0.634062	0.518318	0.628133	0.657588	0.763597	0.629839	0.536758	0.634097	0.600741	0.787379	0.803381	0.684649	0.504609	0.724413	0.676035	0.650587	0.642718	0.793102	0.614546	0.843408	0.588501	0.586845	0.219264	0.431647	0.553476	0.580591	0.560953	0.727303	0.722397	0.705036	0.532234	0.731928	0.74799	0.739485	0	0.64696	0.697811	0.481043	0.65905	0.48016	0.587913	0.672133	0.775482	0.470595
SCAND1	0.0827616	0.0829409	0.097718	0.100311	0.0693289	0.128054	0.277212	0.153496	0.141767	0.0899512	0.127191	0.0765513	0.165205	0.176199	0.0852026	0.12203	0	0.0627642	0.242831	0.0820947	0.151049	0.147203	0.0742105	0.142212	0.271834	0.0904526	0	0.070345	0.161449	0.0477127	0.127554	0.158629	0.0951793	0.0755129	0.045812	0.0606623	0.149948	0.0849656	0	0.134876	0.0685642	0.197181	0.131661	0.164737	0.221233	0.118285	0.0396976	0.159163
CNBD2	0.021153	0.0142721	0.046796	0.0745256	0.0401283	0.0373618	0.0268339	0.0533219	0.0651568	0.0188464	0.02242	0.0171438	0.028587	0.0963809	0.0339541	0.0562944	0	0.0640643	0.0398245	0.0231734	0.0381115	0.0714695	0	0.0690768	0.0362632	0.0207599	0	0.0274154	0.0754384	0.0401247	0.0240583	0.0793403	0.0314909	0.0188969	0.0196981	0.039922	0.0603869	0.0247982	0	0.0453155	0.0291411	0.0335048	0.0430552	0.0255	0.0174676	0.0383138	0.0282689	0.103123
EPB41L1	0.801964	0.759073	0.887825	0.559176	0.679806	0.738308	1.17997	1.0549	0.852468	0.952393	1.0096	0.833369	0.99508	0.768927	0.96673	0.737915	1.16056	0.924863	0.889682	0.819256	0.874997	1.10871	0.714311	0.918271	0.914462	0.804921	1.28509	0.686102	0.600646	0.6339	0.947342	0.929175	1.00165	0.91583	0.68814	0.917828	1.03944	0.980169	0	0.863839	0.829992	0.833852	0.703266	0.790567	1.10354	1.14508	0.829228	1.612
AAR2	0.117899	0.128978	0.12435	0.0949542	0.0919322	0.0965798	0.146914	0.13457	0.138847	0.0857117	0.128907	0.0831773	0.119894	0.10606	0.152621	0.101707	0	0.115191	0.132093	0.0859741	0.125751	0.145226	0.108187	0.139267	0.0890163	0.104659	0	0.0938038	0.0899347	0.0943853	0.097058	0.118879	0.101744	0.133343	0.0542916	0.140528	0.134476	0.143396	0	0.132268	0.111307	0.0853984	0.119314	0.106632	0.10826	0.133278	0.130066	0.362185
DLGAP4	0.970806	1.21634	1.29204	1.19007	1.26578	0.881287	1.18108	1.29863	1.47025	1.30874	1.13353	1.19563	1.26415	1.29417	1.61174	1.43205	0.534925	1.50641	1.20027	1.26547	1.3911	1.42423	1.38233	1.51991	1.03739	1.0348	1.54406	0.808484	0.930233	1.03278	1.1828	1.48826	1.36867	1.43637	0.987787	1.46667	1.25346	1.26747	0	1.31645	1.57642	0.978437	1.18167	1.01088	1.17117	1.3902	1.7929	1.57644
MYL9	0.00589002	0.00435689	0.0084543	0.00223446	0.00313669	0.00395606	0.00440595	0.007604	0.00404071	0.00566329	0.00551374	0.00549335	0.00165742	0.0207026	0.0050259	0.00704562	0.128238	0.0103661	0.00566913	0.00307607	0.00498227	0.00694341	0.0107353	0.008319	0.0124789	0.00620254	0	0.0073347	0.00472953	0.00421159	0.0207869	0.00371127	0.00693771	0.00177857	0	0	0.00947098	0.0126687	0	0.00457905	0.00447663	0.00337865	0.0114563	0.00843428	0.00408365	0.00907489	0	0
TGIF2-RAB5IF	0.00604002	0.00592257	0.00714938	0.00821998	0.00915587	0.00208171	0.00463588	0.00447238	0.00525797	0	0	0.0031141	0.00171888	0.00888904	0.00269635	0.00463659	0	0.00191849	0.00153308	0.00441558	0.00343965	0.00302298	0	0.00741164	0.00373768	0	0	0.00155186	0.00499497	0.00599347	0	0.00717351	0.00298458	0.00227604	0	0.00235743	0.00334845	0.00429667	0	0.00481893	0.00400078	0.00416799	0.00526481	0.00284567	0.00455445	0.00646821	0	0.0152313
RAB5IF	0.0369454	0.0371043	0.0776545	0.0927536	0.0613179	0.0862114	0.115403	0.111154	0.109489	0.0502801	0.0793701	0.0268593	0.0608664	0.140543	0.0588629	0.0992483	0	0.064159	0.160454	0.0296844	0.0986072	0.0855184	0.0326817	0.113187	0.101754	0.0502001	0	0.032645	0.151325	0.0290337	0.0599356	0.138672	0.0574159	0.0590405	0.0101659	0.0540978	0.123617	0.046202	0	0.0625354	0.0460326	0.0555606	0.0565134	0.0463003	0.0871385	0.0729145	0.00260354	0.0953944
SLA2	0.0385091	0.0370057	0.0415909	0.0519573	0.0516101	0.0191967	0.065715	0.0313334	0.0473316	0.0244034	0.0195885	0.0280471	0.0174269	0.0680873	0.0411637	0.0453663	0	0.035933	0.0300147	0.0275234	0.0405464	0.0486245	0.00573487	0.0484696	0.0172651	0.00765469	0	0.0360303	0.0398899	0.0347325	0.0247108	0.0621305	0.0250646	0.0408276	0.0176905	0.0326024	0.0640396	0.0369889	0	0.0281954	0.0401524	0.0201992	0.0452028	0.0189096	0.0384169	0.0672108	0.0376643	0.202723
NDRG3	0.702067	0.638269	0.783963	0.617299	0.573583	0.665148	0.729101	0.844817	0.754034	0.645516	0.660608	0.661254	0.628332	0.839685	0.804963	0.711963	0.377692	0.687483	0.793347	0.701569	0.716281	0.920931	0.541295	0.760283	0.780511	0.63005	1.18528	0.497304	0.878075	0.487827	0.720023	0.89048	0.851611	0.76588	0.778864	0.706445	0.848595	0.667611	0	0.704369	0.644458	0.70471	0.712954	0.578542	0.869407	0.737209	0.715951	0.472891
DSN1	0.0900873	0.0815225	0.114043	0.0843768	0.069266	0.0540128	0.0874917	0.126067	0.148389	0.0815781	0.087628	0.085718	0.0634963	0.22696	0.129615	0.169737	0.128238	0.134317	0.108559	0.0752523	0.104044	0.208177	0.0497176	0.210709	0.0514985	0.0571501	0	0.0752178	0.107701	0.073094	0.120832	0.167961	0.101131	0.134578	0.0762077	0.0739317	0.155232	0.115982	0	0.10352	0.0876421	0.0931222	0.145981	0.0481688	0.0847528	0.108039	0.0543923	0.0914051
SOGA1	0.348276	0.478248	0.439338	0.385926	0.396646	0.299511	0.42282	0.543881	0.562683	0.422683	0.429133	0.477596	0.393296	0.624487	0.542698	0.583724	0	0.620566	0.428964	0.48549	0.471001	0.656897	0.396412	0.6085	0.346853	0.404224	0.782132	0.30221	0.346113	0.376138	0.503224	0.56867	0.48636	0.453816	0.284598	0.477871	0.515522	0.45995	0	0.570122	0.57126	0.384857	0.520034	0.210298	0.302774	0.766245	0.662892	0.60582
TLDC2	0.00728048	0.00344734	0.00818114	0.0170086	0.0102046	0.00440292	0.00257802	0.00403219	0.00546143	0.0026668	0.00242586	0.00433321	0.00182793	0.0171486	0.00243258	0.0144739	0	0.00894718	0.0073197	0.00344045	0.00697858	0.00922069	0	0.0214578	0.0060251	0.00282834	0	0.00266283	0.025151	0.00824979	0	0.0142909	0.00482743	0	0	0.00556185	0.00455845	0.00204264	0	0.00303784	0.000547618	0.00738677	0.00507815	0	0	0.00708965	0.00590195	0.0181932
SAMHD1	0.145336	0.182532	0.193245	0.184734	0.143845	0.129945	0.145266	0.175702	0.201037	0.185589	0.125387	0.142985	0.177344	0.240818	0.208535	0.238753	0	0.219835	0.200387	0.159855	0.188355	0.200409	0.1689	0.195774	0.144574	0.140791	0	0.102639	0.156715	0.116709	0.134933	0.185986	0.147435	0.138297	0.108511	0.168899	0.195807	0.152561	0	0.153361	0.152693	0.139471	0.140228	0.0982201	0.139158	0.211461	0.193728	0.162449
RBL1	0.277801	0.330594	0.3346	0.302975	0.285379	0.223809	0.291309	0.295093	0.292631	0.327225	0.257155	0.277163	0.288852	0.332663	0.334646	0.325742	0	0.281083	0.23287	0.318176	0.267561	0.36113	0.246336	0.292414	0.252843	0.243464	0.127345	0.219222	0.26604	0.236031	0.320074	0.410221	0.331533	0.312415	0.221334	0.247396	0.347788	0.347291	0	0.295629	0.260293	0.247681	0.336939	0.216631	0.238725	0.285014	0.323549	0.346317
MROH8	0.376526	0.326428	0.31152	0.241224	0.259903	0.206321	0.156307	0.29114	0.311798	0.220142	0.245535	0.286903	0.277893	0.365999	0.387198	0.304437	0.437148	0.280776	0.2695	0.313054	0.258022	0.361419	0.240893	0.340117	0.213578	0.300629	0	0.18704	0.351189	0.227872	0.231434	0.420896	0.357666	0.269534	0.285777	0.286386	0.226605	0.259139	0	0.226818	0.274434	0.334365	0.428204	0.103033	0.20854	0.320191	0.276772	0.171981
RPN2	0.157318	0.211741	0.218976	0.220459	0.218091	0.187796	0.295854	0.282155	0.290312	0.180139	0.216385	0.152366	0.167038	0.297744	0.206962	0.28571	0.377692	0.280987	0.220521	0.212968	0.238283	0.28466	0.12869	0.295826	0.230955	0.165888	0.127345	0.14474	0.225365	0.189408	0.209071	0.289232	0.223295	0.243649	0.117079	0.227826	0.296992	0.21801	0	0.233324	0.247207	0.177441	0.212005	0.18163	0.194703	0.430576	0.236046	0.284073
GHRH	0.000731724	0.000820149	0.00223725	0.00125089	0.00183123	0	0	0	0.00077521	0	0	0	0	0	0.000985683	0.00248498	0	0	0	0	0.00129542	0.00134715	0	0	0	0	0	0	0.00239749	0	0	0.00111492	9.32922e-05	0	0	0.000741702	0.000460023	0	0	0	0.00116493	0	0	0	0	0.00261709	0	0.00449014
MANBAL	0.0981983	0.109199	0.14958	0.124376	0.119859	0.125663	0.185734	0.188599	0.177184	0.137932	0.187967	0.0842786	0.155595	0.184293	0.1361	0.154001	0.182623	0.113373	0.266938	0.105248	0.199047	0.15757	0.0619251	0.187197	0.208228	0.118199	0.350396	0.0949059	0.170071	0.0862109	0.090238	0.181958	0.1302	0.114225	0.0556758	0.14749	0.166833	0.102798	0	0.112233	0.0949223	0.0976972	0.111055	0.113867	0.192035	0.132745	0.120883	0.179121
SRC	0.136707	0.20008	0.166596	0.130192	0.14545	0.133532	0.137268	0.200406	0.196925	0.186386	0.170075	0.132682	0.155847	0.185881	0.200554	0.186006	0	0.212119	0.178207	0.183442	0.185084	0.237151	0.096049	0.191646	0.164784	0.142054	0.127345	0.165367	0.164667	0.164545	0.128566	0.249815	0.192657	0.164388	0.0811942	0.184736	0.185084	0.143994	0	0.165531	0.182332	0.127137	0.160635	0.117597	0.174351	0.205823	0.239869	0.2088
BLCAP	0.495158	0.467013	0.593281	0.328909	0.432646	0.568239	0.812961	0.719232	0.580974	0.494858	0.698217	0.497194	0.518751	0.522693	0.455549	0.486651	0.581197	0.434371	0.739798	0.438911	0.582117	0.706262	0.34073	0.621555	0.767034	0.476247	0.127345	0.495772	0.579334	0.3862	0.605064	0.736627	0.557326	0.508663	0.390337	0.485681	0.696027	0.564252	0	0.45725	0.409108	0.493793	0.438784	0.480286	0.801707	0.734185	0.394085	0.660203
NNAT	0.0831179	0.133562	0.226973	0.256261	0.244204	0.164922	0.309882	0.306053	0.427288	0.124908	0.273466	0.117274	0.200705	0.445931	0.239941	0.430213	0.576433	0.432434	0.418148	0.127744	0.346267	0.20666	0.0879736	0.444314	0.235202	0.133453	0	0.106136	0.166394	0.145217	0.156131	0.260868	0.146205	0.205111	0.0613886	0.180106	0.350651	0.2322	0	0.278318	0.3052	0.0951231	0.180029	0.168368	0.289969	0.136666	0.248413	0.171929
CTNNBL1	0.441179	0.470051	0.486688	0.416735	0.449286	0.448118	0.348937	0.528103	0.504907	0.44338	0.43251	0.439547	0.351128	0.470353	0.491511	0.48598	0.324073	0.47256	0.434724	0.503853	0.483157	0.605972	0.298631	0.547803	0.416212	0.357938	0.391864	0.412577	0.459977	0.471329	0.321261	0.434168	0.545386	0.537402	0.364607	0.51588	0.430992	0.351002	0	0.415084	0.453308	0.460547	0.447844	0.279497	0.390876	0.554608	0.524762	0.450396
VSTM2L	0.193135	0.173555	0.345354	0.169843	0.224599	0.225076	0.340707	0.35277	0.36203	0.309925	0.312688	0.218508	0.286296	0.354045	0.30417	0.234279	0.133989	0.282575	0.332231	0.260272	0.361922	0.416443	0.209658	0.354823	0.361138	0.239447	0.127345	0.163058	0.243926	0.183512	0.381319	0.318852	0.27889	0.219522	0.152335	0.248134	0.345788	0.305769	0	0.281822	0.23039	0.303671	0.254689	0.241127	0.415	0.486061	0.241349	0.32838
TTI1	0.232619	0.262752	0.280219	0.199142	0.198219	0.213206	0.221826	0.293969	0.313645	0.287794	0.278977	0.215149	0.249857	0.288485	0.322266	0.266642	0	0.271535	0.253594	0.27771	0.255693	0.362625	0.19477	0.303983	0.224614	0.207896	0.391864	0.200487	0.223755	0.222433	0.232387	0.314041	0.30484	0.314845	0.201659	0.297411	0.237523	0.259503	0	0.283312	0.254478	0.247219	0.2462	0.158409	0.225055	0.348435	0.286862	0.144404
RPRD1B	0.30108	0.393721	0.364357	0.352372	0.396085	0.353525	0.258838	0.465912	0.430231	0.338677	0.400388	0.373381	0.250657	0.469975	0.387379	0.399256	0	0.423554	0.395083	0.358569	0.430628	0.511686	0.201684	0.455731	0.330734	0.293932	0.127345	0.286461	0.364884	0.328836	0.239688	0.435173	0.394097	0.407476	0.221169	0.399346	0.34309	0.292483	0	0.296243	0.392931	0.316019	0.39842	0.221769	0.301602	0.397194	0.367694	0.551496
TGM2	0.00122292	0.00191435	0.00141009	0.00159611	0.00206628	0	0.00158027	0.000430884	0.00394728	0	0.000267779	0.00267735	0.00428065	0	0	0	0	0.00233339	0	0.000801272	0.00115963	0.00223907	0.0048594	0	0.00106078	0.00135862	0	0	0.000541051	0.00611983	0.0070036	0.0026159	0.00050192	0.00789383	0	0.00104425	0.000960474	0.00139552	0	0	0	0	0.00159312	0	0.000635971	0.0011378	0.00385848	0
KIAA1755	0.0123426	0.0112363	0.0145407	0.0115653	0.0127238	0.00672338	0.0149944	0.0112688	0.00733882	0.00291539	0.00776927	0.00539269	0.00917195	0.00574943	0.00694472	0.00163733	0	0.00571319	0.00499217	0.00897421	0.00238529	0.00725722	0.00425377	0.00889279	0.0122166	0.023373	0	0.0091524	0.0114307	0.00946865	0.0146889	0.0167225	0.0072837	0	0.00220203	0.00951223	0.00641411	0.00305926	0	0.00649216	0.0104953	0.00495143	0.00587861	0.00193997	0.00141068	0.00327628	0.00260354	0.00413522
BPI	0.00122064	0.0034762	0.00297866	0.00877891	0.00579477	0.00232925	0	0.00194655	0.00406955	0	0.000767639	0	0	0	0.000472278	0.00277903	0	0.000721229	0	0	0.00122272	0.00248099	0	0.00833584	0.000800775	0	0	0.00167028	0.00868125	0.000884196	0	0	0.000259742	0	0.00286754	0.00252342	0.000771015	0.000783227	0	0	0	0	0.00349354	0	0.000759157	0	0	0.00319332
LBP	0.0025844	0.00752724	0.0110061	0.0102483	0.00475772	0.00127337	0.0125448	0.00569168	0.00905028	0.00130556	0.0017913	0.0048181	0.0114674	0.00794434	0.00524457	0.0193185	0	0.00723488	0.00834309	0.00108258	0.0064915	0.00779788	0.00300952	0.0067802	0.00157799	0.00438616	0	0.0025503	0.00846241	0.00224985	0.00300218	0.0178777	0.00618287	0.00135172	0	0.00563948	0.0102301	0.00687461	0	0.00229279	0.011294	0.00970552	0.011118	0.00265311	0.00147697	0.00749764	0.00790671	0.0267976
RALGAPB	0.64202	0.730462	0.722956	0.598091	0.670652	0.675866	0.595662	0.686634	0.679523	0.623211	0.718303	0.584753	0.547491	0.758052	0.670171	0.689233	0.517951	0.692107	0.718871	0.627447	0.736324	0.799526	0.417397	0.693487	0.733917	0.599669	0.482842	0.534979	0.657512	0.604316	0.482426	0.687417	0.674553	0.775406	0.510652	0.668094	0.750903	0.66692	0	0.700689	0.632982	0.663808	0.64112	0.503256	0.627807	0.720563	0.638951	0.45568
ADIG	0.000582605	0	0.00133346	0	0.000458453	0.00068742	0	0.00217173	0.0017273	0	0.000375529	0	0	0.00201999	0	0.00126624	0	0	0.00045375	0.00081902	0.00101939	0.0025238	0	0	0.000971393	0	0	0.00635561	0.000530344	0.0017339	0	0.00519131	0.00112138	0	0	0.000735082	0.0010954	0.00121807	0	0	0.000871511	0	0	0	0.00235915	0.00113254	0.00658461	0.00775058
ARHGAP40	0.0035321	0.000961832	0.00397821	0.00647023	0.00757628	0.00242371	0	0.00524458	0.00181178	0.00258841	0.00038787	0.00152502	0.00214258	0.00320072	0.00322465	0.00186244	0	0.00126312	0	0.00360736	0.00305513	0.0053565	0	0	0.00469911	0	0	0.00291563	0.0116979	0.00377223	0.00135744	0.00368997	0.00158285	0.00165626	0	0.00107708	0.00200514	0.00253403	0	0.00158057	0.000973196	0.00403723	0.00361257	0	0	0.00449089	0.0040549	0.0148524
SLC32A1	0.00578278	0	0	0.00546217	0.00539041	0.00576044	0.0311474	0.0157053	0.0119238	0.00106889	0.00140581	0.00122075	0.00212182	0.00764402	0.00728833	0.00717223	0	0.00729529	0.0117536	0.00759458	0.00648604	0.00570465	0.00456166	0.00569486	0.00183636	0.00196783	0	0.00457064	0.0123418	0.0153014	0.0200201	0.0129992	0.0151374	0	0.00618083	0.00167287	0.00252653	0.00417635	0	0.00154775	0.00887012	0.00819149	0.00535245	0.0082771	0.00154278	0.00254608	0.00239328	0.00388616
ACTR5	0.129682	0.108759	0.150776	0.0998936	0.11499	0.0902143	0.108471	0.110354	0.126558	0.0916251	0.122559	0.110848	0.0838247	0.138694	0.125292	0.112043	0	0.124249	0.0942917	0.119634	0.139678	0.172605	0.0409442	0.158227	0.113738	0.10972	0	0.0863629	0.134593	0.124197	0.112477	0.159918	0.118748	0.15585	0.0718283	0.107717	0.12573	0.131116	0	0.0842928	0.100843	0.15102	0.185886	0.0585471	0.122699	0.140228	0.0734584	0.0590002
PPP1R16B	1.19096	1.29547	1.44027	1.10683	1.27451	1.05973	1.44095	1.53852	1.42406	1.36438	1.31291	1.34039	1.25058	1.50633	1.49796	1.33183	1.45616	1.56459	1.33266	1.19608	1.40573	1.56037	1.51053	1.50231	1.10952	1.09625	1.40018	1.16221	1.24718	1.25845	1.58848	1.63041	1.55329	1.58373	1.338	1.4664	1.51124	1.57832	0	1.3483	1.42661	1.46686	1.49942	1.17245	1.39232	1.53155	1.532	1.02513
FAM83D	0.0347351	0.0447792	0.0401398	0.0345845	0.0344895	0.0421093	0.0937379	0.0571452	0.0433372	0.0268535	0.0441096	0.0465859	0.0434122	0.0595847	0.0427351	0.0299668	0	0.0524923	0.043846	0.0277447	0.0501621	0.0710698	0.0498603	0.0588383	0.0342486	0.0364685	0	0.0342754	0.0302181	0.0706136	0.0585881	0.0760031	0.0528697	0.0454228	0.0318798	0.0560257	0.0698119	0.0613513	0	0.0508504	0.0326868	0.0227514	0.052762	0.0327155	0.0494793	0.0378651	0.043178	0.149968
DHX35	0.277046	0.268974	0.333288	0.232083	0.260291	0.222307	0.196758	0.315967	0.307821	0.271515	0.307563	0.279314	0.16313	0.377823	0.22397	0.335634	0	0.321092	0.284191	0.266794	0.321546	0.412365	0.121853	0.33166	0.303692	0.260364	0.611128	0.23711	0.384728	0.262921	0.207561	0.388587	0.344261	0.36657	0.270542	0.300624	0.29206	0.275851	0	0.24729	0.238517	0.323751	0.319836	0.164922	0.295165	0.262754	0.25614	0.113728
MAFB	0.0051946	0.00570669	0.00744984	0.00276743	0.00537408	0.00487772	0.0109161	0.0157056	0.01316	0.00544483	0.00713359	0.00428545	0.00477323	0.00502403	0.00486483	0.0040279	0	0.00193707	0.0113554	0.00223248	0.00772179	0.00684831	0.00651461	0.00727748	0.00714603	0.00330925	0	0.0132833	0.00962627	0.00448909	0.0301303	0.0130871	0.0182384	0	0.00494014	0.00290624	0.0123899	0.00344354	0	0.00418149	0.00258477	0.00544934	0.00713085	0.000863104	0.00650738	0.0109657	0.0152209	0.0230224
TOP1	0.871632	0.931283	0.985858	0.800395	0.877607	0.855149	0.984398	0.931326	0.908974	0.842496	0.883607	0.834348	0.741172	0.948538	0.846116	0.839364	0.69442	0.775102	0.929737	0.819898	0.906319	1.08376	0.691933	0.955631	0.948507	0.77992	0.444261	0.865502	1.11515	0.866356	0.823642	1.10405	0.954481	0.962282	0.856231	0.870631	1.08946	0.964803	0	0.888083	0.761359	1.03208	1.03519	0.737357	0.936026	0.91503	0.849013	1.18213
PLCG1	0.117784	0.159785	0.21486	0.238156	0.240171	0.133937	0.223422	0.236841	0.274459	0.161647	0.192123	0.123276	0.144296	0.323431	0.224045	0.259483	0	0.246306	0.23845	0.161614	0.233931	0.311477	0.0856493	0.368587	0.124341	0.117186	0.490895	0.14859	0.218872	0.151587	0.20986	0.279215	0.195489	0.234899	0.0944938	0.214978	0.278908	0.210417	0	0.221743	0.255979	0.186935	0.270007	0.138796	0.201138	0.299006	0.336368	0.230718
ZHX3	1.06685	1.12262	1.09789	0.914127	1.01943	0.868937	0.833337	1.14692	1.12687	1.0822	1.11473	1.04954	1.05298	1.14742	1.14328	1.11416	0.318111	1.08939	1.09499	0.983755	1.09645	1.18693	0.818042	1.1802	0.849105	0.897788	1.28338	0.88077	0.659107	0.988433	1.00416	0.98827	1.08251	1.18129	0.906499	1.2441	1.01174	1.08907	0	0.994231	1.19194	0.768134	0.999588	0.885616	0.859348	1.09229	1.21723	0.957927
LPIN3	0.00284778	0.00185355	0.00524248	0.00558232	0.00518334	0.00615083	0.00152009	0.00675038	0.00438764	0.00127534	0.00384639	0.00169298	0.00477514	0.01363	0.00572873	0.00201252	0	0.00269568	0.00249911	0.00589026	0.00214388	0.00405902	0	0.0103612	0.00410383	0.00357169	0	0.00461115	0.00691425	0.00907537	0.0110902	0.00732828	0.00624064	0	0.0081932	0.00260971	0.00416236	0.0100237	0	0.00969846	0.00198594	0.00846578	0.00359268	0.00338067	0	0.00498386	0	0.00479674
EMILIN3	0.00208998	0.0129009	0.0102607	0.00278067	0.0032211	0.00850292	0.00569586	0.0077304	0.00383351	0.0084338	0.00445489	0	0.0068032	0.00533809	0.00295856	0.00350383	0	0.000682586	0.00705037	0.000801272	0.00369409	0.0121588	0.00864216	0.00144566	0.00623684	0.00720571	0	0.00291221	0.00178283	0.00429191	0.00146617	0.00525449	0.00715067	0	0	0.000741702	0.00263469	0.00508446	0	0.000868474	0.00943684	0	0	0.00230417	0.00304192	0.0102962	0	0
CHD6	1.41048	1.488	1.58581	1.38507	1.42948	1.42325	1.38668	1.54907	1.50271	1.29098	1.40397	1.35235	1.20982	1.5247	1.46297	1.37594	0.887256	1.43085	1.46752	1.38964	1.48437	1.76435	1.05471	1.6122	1.39793	1.34558	0.836125	1.40946	1.56292	1.38961	1.31736	1.62466	1.52319	1.5055	1.38077	1.50347	1.5159	1.41204	0	1.46834	1.33538	1.45338	1.54346	1.19891	1.44735	1.69012	1.38503	1.37661
PTPRT	3.35863	3.3673	3.28688	3.18237	3.10118	3.04036	3.23212	3.3974	3.17744	3.26691	3.34795	3.3687	3.1623	3.31765	3.30547	3.06331	3.50927	3.33868	3.26023	3.32808	3.13345	3.44041	3.3859	3.1957	3.10106	3.15346	3.45601	3.23455	3.0631	3.39747	3.43644	3.04656	3.45563	3.35455	3.30617	3.35876	3.33944	3.43207	0	3.23434	3.28487	3.43102	3.30989	3.0828	3.3403	3.48159	3.14239	2.86379
SRSF6	0.18108	0.201393	0.268811	0.408481	0.325596	0.351796	0.482873	0.401644	0.325174	0.222084	0.278452	0.179692	0.215487	0.332574	0.202905	0.305765	0	0.209486	0.395926	0.215632	0.286706	0.264751	0.178691	0.302409	0.274453	0.244396	0.917439	0.256606	0.224243	0.250079	0.29625	0.248394	0.259665	0.286198	0.135265	0.1984	0.354564	0.326404	0	0.141308	0.188134	0.105008	0.201027	0.293291	0.286894	0.134998	0.152162	0.271954
L3MBTL1	0.139022	0.201331	0.247139	0.211536	0.265934	0.133626	0.26552	0.232749	0.320112	0.227679	0.172552	0.211596	0.181943	0.228747	0.286138	0.27431	0	0.256177	0.124478	0.202868	0.211248	0.286602	0.204568	0.348122	0.18019	0.176651	0	0.119028	0.197319	0.121879	0.178239	0.332066	0.215068	0.294798	0.169263	0.299311	0.217493	0.195929	0	0.317017	0.279289	0.148062	0.171251	0.180344	0.142994	0.197022	0.33882	0.685075
Z98752.3	0.0185662	0.0271654	0.0266554	0.0241402	0.0209091	0.0147114	0.0334611	0.0231039	0.0327844	0.0257571	0.0207215	0.0308164	0.0214316	0.0283045	0.0202	0.0255055	0.133989	0.0232543	0.0098519	0.0103648	0.0205928	0.0489843	0.0108862	0.02795	0.0166744	0.0109801	0	0.016625	0.0224984	0.00842014	0.0209683	0.0560598	0.0289737	0.019504	0.00783375	0.0267809	0.0285975	0.0193392	0	0.048966	0.031547	0.0121834	0.0172005	0.0247974	0.0161998	0.0407391	0.0464391	0.270423
SGK2	0.00136244	0.00292686	0.00897616	0.00613039	0.0117976	0.00163694	0.012363	0.00863009	0.00744902	0.00205714	0.0013127	0.0093214	0.0118049	0.0128319	0.00902348	0.00543621	0	0.00399734	0.00206837	0.00054991	0.00527184	0.0147618	0.00664205	0.00680895	0.00630357	0.00410269	0	0.00614062	0.0117109	0.000560422	0.007402	0.0341384	0.0128911	0.00263528	0.00432845	0.00695799	0.00921536	0.0131737	0	0.0130654	0.00849344	0.00792431	0.0111787	0.00378564	0.00147598	0.00995449	0.016992	0.114241
IFT52	0.343695	0.406028	0.484673	0.35247	0.338412	0.270021	0.352341	0.372052	0.416754	0.311544	0.294504	0.306011	0.332827	0.497379	0.439901	0.412611	0.497453	0.331093	0.340387	0.387198	0.35191	0.444012	0.31831	0.419534	0.279522	0.290421	0	0.196158	0.285944	0.290212	0.312766	0.370256	0.382928	0.394855	0.336979	0.410654	0.368186	0.369772	0	0.340768	0.40967	0.35343	0.392657	0.272687	0.26532	0.33836	0.544974	0.412939
MYBL2	0.0106769	0.0145838	0.0194708	0.0153176	0.012449	0.00139826	0.00923749	0.00769904	0.0156877	0.000984368	0.00472184	0.0078565	0.00736969	0.0153001	0.0114507	0.0169303	0	0.0087614	0.00493985	0.00888921	0.00376325	0.010789	0.00664205	0.0172893	0.00387722	0.0042781	0	0.00680087	0.0157864	0.00556961	0	0.0113974	0.0069215	0.0016871	0.00396468	0.00917796	0.00946874	0.00723904	0	0.0013448	0.0108918	0.00651025	0.0117959	0.00692095	0.00381371	0.00608355	0.00271258	0.0422127
TOX2	0.323859	0.356254	0.430126	0.316574	0.335913	0.293481	0.28343	0.380454	0.512869	0.312737	0.287421	0.293353	0.327138	0.439742	0.464735	0.385677	0.225774	0.426236	0.349696	0.315864	0.342399	0.526834	0.382686	0.435708	0.315402	0.301176	0.391864	0.252953	0.364243	0.31343	0.312876	0.474698	0.40993	0.395892	0.449623	0.438976	0.385748	0.360856	0	0.355795	0.396716	0.337862	0.385519	0.209981	0.312014	0.427621	0.363676	0.254121
JPH2	0.0160789	0.0264015	0.024432	0.0252969	0.0220525	0.00930416	0.0266921	0.026934	0.0319507	0.0135894	0.0127808	0.0170093	0.0108517	0.0302252	0.0297457	0.0310636	0	0.0260296	0.0146393	0.0229064	0.023217	0.0303453	0.0246128	0.0183105	0.0152705	0.0112367	0	0.0190707	0.0394749	0.0133272	0.0181564	0.0472174	0.0263639	0.0216062	0.0174688	0.0260037	0.0304586	0.03454	0	0.0171012	0.022295	0.0277301	0.0215791	0.0112563	0.0122569	0.0344841	0.0334067	0.157898
OSER1	0.0609798	0.0891515	0.091194	0.0826916	0.0683008	0.0691817	0.083135	0.0983753	0.129057	0.0584835	0.0844505	0.0634406	0.0548268	0.145149	0.0971963	0.103107	0	0.111756	0.141192	0.0777398	0.112423	0.135768	0.0614072	0.148244	0.0752252	0.0746919	0	0.0604496	0.124771	0.0581044	0.0656544	0.167118	0.0748854	0.0631454	0.0639795	0.0626169	0.122719	0.0685322	0	0.0877454	0.111221	0.0774037	0.127566	0.05895	0.0827497	0.110922	0.0796649	0.120598
GDAP1L1	0.347987	0.390393	0.437441	0.309725	0.363702	0.304075	0.469432	0.485462	0.496514	0.370429	0.386651	0.369484	0.377483	0.436059	0.527397	0.411773	0.413463	0.452655	0.426008	0.443971	0.450403	0.58117	0.364243	0.496172	0.369128	0.345609	0.127345	0.260095	0.390316	0.323507	0.517951	0.564673	0.482676	0.4719	0.303897	0.489313	0.531038	0.420647	0	0.392157	0.420745	0.386043	0.457468	0.361467	0.43582	0.498115	0.497082	0.556036
FITM2	0.0652465	0.0700321	0.124642	0.0969013	0.133606	0.0962128	0.138934	0.125622	0.158975	0.090867	0.0915929	0.0471599	0.0658283	0.201003	0.111061	0.141466	0	0.0998232	0.17491	0.117013	0.152185	0.171018	0.0826996	0.176112	0.100056	0.0822006	0	0.0649104	0.126914	0.0631625	0.0688401	0.170331	0.0953274	0.101852	0.0371996	0.129389	0.190238	0.090166	0	0.10341	0.0900505	0.0697853	0.0998666	0.0759612	0.109711	0.164481	0.12775	0.102309
R3HDML	0.00309413	0.00528221	0.00252817	0.00649887	0.001955	0.00282566	0.00311077	0.00101253	0.00471852	0	0.00181432	0.00381324	0.00127184	0.00645367	0.00374002	0.00547512	0	0.00733106	0.00106191	0.00106706	0.00512788	0.00499986	0	0.00690407	0.00155362	0.0046331	0	0	0.00970709	0.00327259	0	0.00199319	0.00439055	0.00264905	0	0.00412195	0.00389907	0.00341045	0	0	0.00116493	0.00169063	0.00297886	0.00314824	0.00177828	0.00116762	0	0.0185395
HNF4A	0.00963384	0.0283078	0.0259474	0.0259119	0.0158274	0.00430864	0.00565159	0.0123062	0.0201429	0.0063509	0.00909636	0.00465228	0.00679074	0.0386258	0.0166499	0.0192955	0	0.0193342	0.0183381	0.0135524	0.024632	0.025885	0.0064945	0.0241188	0.0148046	0.010687	0	0.0113738	0.028815	0.0101892	0.00845139	0.0311684	0.0157968	0.0172495	0.0070028	0.00803174	0.0352315	0.00681037	0	0.0235673	0.0162687	0.015036	0.0245861	0.00307032	0.0265686	0.0197611	0.0177769	0.0586591
TTPAL	0.0551333	0.0936959	0.156494	0.128838	0.117238	0.123623	0.095347	0.143579	0.202191	0.102928	0.149111	0.0829455	0.143442	0.250272	0.13859	0.204657	0	0.12495	0.188227	0.123542	0.161911	0.181561	0.109519	0.207597	0.171241	0.0943018	0	0.0602442	0.138632	0.0704865	0.0789206	0.184899	0.101743	0.168004	0.0685029	0.138786	0.151563	0.0892648	0	0.122948	0.11822	0.086736	0.147484	0.0975515	0.111714	0.11487	0.123213	0.206957
SERINC3	0.716739	0.678822	0.731029	0.573452	0.607005	0.975514	1.00406	0.896968	0.67069	0.850189	1.03535	0.59783	0.618384	0.666625	0.540498	0.515837	0.646903	0.48961	1.05707	0.595635	0.753831	0.9181	0.384425	0.662336	1.06055	0.785154	0	0.716556	0.897126	0.512315	0.687838	0.923367	0.674768	0.709234	0.547965	0.650658	0.763198	0.597368	0	0.652525	0.447602	0.631654	0.630195	0.708256	0.931997	0.797544	0.392542	0.765137
PKIG	0.521298	0.596752	0.717144	0.548735	0.556904	0.556596	0.6831	0.723257	0.704759	0.608418	0.591028	0.590137	0.514121	0.598381	0.700089	0.615432	0.625629	0.60901	0.66297	0.640578	0.661875	0.815381	0.456113	0.712446	0.499966	0.503336	0.782132	0.524297	0.579887	0.574871	0.654866	0.674956	0.718841	0.751557	0.529429	0.691445	0.739569	0.689612	0	0.626345	0.629173	0.599135	0.608637	0.515617	0.660311	0.59453	0.694613	0.570274
ADA	0.00221611	0.00605678	0.00602046	0.00806282	0.00316927	0.0105772	0.0100132	0.00913929	0.00606517	0.0110452	0.00145309	0.00260427	0.00397742	0.00752943	0.00665308	0.0032592	0	0.00758305	0.0062871	0.000920216	0.00691676	0.00670524	0	0.00350512	0.00478261	0.00783512	0	0.00503539	0.0136861	0.00268394	0.00307751	0.0181285	0.00667741	0.00586198	0.00896587	0.00586173	0.00330261	0.0033192	0	0.00409068	0.00351754	0.00199727	0.00478691	0	0	0.00764268	0.00811182	0.0260224
KCNK15	0.00352688	0	0.00236644	0.00522932	0.00223043	0.00319032	0.00453122	0.00395955	0.00351644	0	0.00401045	0.00361178	0.00409584	0.00544073	0.00177774	0.00704833	0	0.00324916	0.00439419	0.00103086	0.0048371	0.00438094	0	0	0.00158485	0.000686742	0	0.00411165	0.00220434	0.00108555	0.0104445	0.00105775	0.00164077	0.00208974	0	0.00144009	0.00309529	0.00413377	0	0.00340481	0.00471037	0.00204143	0.00328576	0	0.00161267	0.00104348	0.00319879	0.00747346
RIMS4	0.169356	0.196769	0.212367	0.119055	0.162814	0.152799	0.313274	0.214311	0.246443	0.252826	0.221505	0.150889	0.201738	0.177868	0.249536	0.181581	0.106779	0.168614	0.20512	0.241581	0.215185	0.3145	0.186339	0.285009	0.212927	0.155456	0	0.133696	0.121247	0.141308	0.253752	0.336055	0.213273	0.274434	0.141207	0.240637	0.252108	0.239875	0	0.179759	0.205862	0.185929	0.159006	0.181697	0.258914	0.232917	0.266395	0.318076
YWHAB	1.09579	0.877832	1.1566	0.959293	0.928462	1.51676	1.84221	1.38599	1.0182	1.25599	1.64808	1.06399	1.00232	0.853762	0.811435	0.825305	0.637129	0.623443	1.6682	0.708123	1.21255	1.32517	0.616222	1.08389	1.85833	1.21575	1.66682	1.12492	1.51499	0.734514	1.11111	1.32475	0.941725	0.9505	0.896065	0.946312	1.3454	1.07822	0	0.877681	0.619596	1.13811	0.805481	1.16504	1.57738	1.10095	0.49249	1.85151
PABPC1L	0.061971	0.0908232	0.0649242	0.0666756	0.0515157	0.0437516	0.0834774	0.0748489	0.0891099	0.0504284	0.0818714	0.0888283	0.0712309	0.14369	0.108273	0.0827305	0	0.0921465	0.049178	0.0596196	0.0742441	0.122593	0.0805945	0.128189	0.0441546	0.0705264	0	0.0368859	0.0805906	0.0605092	0.0896631	0.173917	0.0607252	0.0601918	0.0752182	0.101267	0.0971636	0.079313	0	0.0915383	0.070551	0.0741202	0.0898523	0.0397628	0.0483591	0.0930286	0.0836184	0.132962
TOMM34	0.0590055	0.0776573	0.114474	0.0561202	0.072321	0.095571	0.198117	0.119356	0.0959574	0.0905425	0.120622	0.0730802	0.0906312	0.0853523	0.0661528	0.0621941	0.106779	0.0553902	0.118162	0.0672677	0.0991749	0.134691	0.085694	0.101503	0.169958	0.083327	0	0.0823573	0.106967	0.0435323	0.137637	0.135863	0.0914762	0.0990077	0.0665094	0.0880668	0.150124	0.117	0	0.0968538	0.0508707	0.0954369	0.0700145	0.144019	0.153118	0.0745709	0.054213	0.215196
STK4	0.461475	0.6172	0.577	0.500363	0.575684	0.530367	0.48272	0.637988	0.664918	0.500226	0.572311	0.495317	0.406764	0.703472	0.539341	0.536811	0.42489	0.573587	0.58612	0.477205	0.599269	0.672861	0.277484	0.695942	0.532505	0.441327	0.792485	0.461015	0.535678	0.453747	0.447863	0.805195	0.503908	0.513154	0.416983	0.547311	0.68013	0.566868	0	0.600785	0.543889	0.531726	0.672098	0.382103	0.531298	0.540073	0.499368	0.718933
KCNS1	0.0323691	0.0388635	0.0681914	0.0273876	0.0156307	0.063723	0.0387187	0.0678036	0.0271601	0.0451106	0.0390995	0.0281234	0.056352	0.0410645	0.0256714	0.020475	0.161711	0.0267687	0.0786913	0.0160086	0.0503481	0.0778494	0.046457	0.0289923	0.0596841	0.0298968	0.391864	0.0571851	0.0414942	0.0322021	0.0587701	0.0316088	0.0452893	0.0229611	0.039908	0.03024	0.0550548	0.0518454	0	0.0462897	0.01699	0.0420189	0.0402301	0.0311411	0.0647005	0.0892719	0.012426	0.0215633
SLPI	0.00145147	0	0.000722229	0.000615947	0.000555343	0	0	0.000512237	0.000250958	0.00170876	0	0	0.00214363	0	0.000424826	0	0	0.000752477	0	0.000769101	0	0.00168743	0	0	0	0	0	0	0.00156033	0.000521862	0	0	0.00153326	0	0	0.00183429	0	0.000743457	0	0	0.000979247	0.000930806	0	0	0	0	0	0
MATN4	0.00845134	0.0120004	0.0180052	0.0286164	0.0172148	0.0124214	0.0243251	0.020472	0.0161347	0.00788088	0.0113912	0.00400334	0.0085487	0.0276173	0.00615619	0.00879987	0	0.010937	0.0213242	0.0106067	0.0156905	0.0224446	0.00916981	0.00979587	0.0108477	0.00637155	0	0.0216418	0.0954524	0.0134047	0.0262339	0.0516338	0.0214149	0.0116609	0.0100167	0.00971015	0.0270258	0.0201779	0	0.0238313	0.00726092	0.0250628	0.0389525	0.00432063	0.0159586	0.0156995	0.00261768	0.00491702
RBPJL	0.000724048	0.00107178	0.00210928	0.00309814	0.000748486	0.000596986	0.00451292	0.00744223	0.00140963	0.00438559	0.00127105	0.00054583	0.00149708	0.0111642	0.00337342	0.001218	0	0.00341126	0.0023246	0.000745432	0.00330336	0.00263564	0	0.0012247	0.000470069	0	0	0	0.00596385	0.00566878	0.00443138	0.00293845	0.00164458	0.00165976	0.00693138	0.0024831	0.00176849	0.00511167	0	0.0017752	0.00273429	0.00461239	0.00950485	0	0.00202191	0.00981245	0.00262251	0.00297866
SDC4	0.00771771	0.00680896	0.00494397	0.0102318	0.00520166	0.00658238	0.00613502	0.00526935	0.0103531	0.00673174	0.00501034	0.00154056	0.00424316	0.00747861	0.0054884	0.00470824	0	0.00295702	0.00273403	0.00521868	0.00755215	0.00428605	0.0107175	0.00244585	0.00546422	0.00828839	0	0.0103145	0.00796394	0.00721535	0.0175	0.015752	0.00766884	0.00306086	0.00133518	0.00361672	0.00218544	0.00416765	0	0.00318193	0.00335961	0.00351642	0.00346355	0	0.00147598	0	0.00366785	0.00603415
SYS1-DBNDD2	0.100337	0.148535	0.182058	0.158321	0.165815	0.134482	0.207728	0.198136	0.178551	0.155788	0.143004	0.145894	0.0892042	0.20212	0.201594	0.206253	0.26849	0.197973	0.151474	0.188871	0.162756	0.247637	0.0812479	0.211899	0.11392	0.111272	0	0.14135	0.149311	0.15298	0.156024	0.18582	0.197375	0.226895	0.105916	0.188223	0.221898	0.174364	0	0.192166	0.175521	0.108517	0.178279	0.113142	0.158586	0.153461	0.207414	0.463578
TP53TG5	0.0590402	0.0707499	0.113622	0.197047	0.107025	0.0544478	0.0589274	0.135435	0.156802	0.0421057	0.0663904	0.0624491	0.0499947	0.214431	0.0804548	0.197609	0.217294	0.146113	0.122544	0.0859983	0.0988711	0.179189	0.0553784	0.247101	0.0404097	0.0443681	0.291237	0.0484207	0.160609	0.0931592	0.0458134	0.198353	0.0800964	0.115598	0.0288817	0.0793308	0.0911288	0.0562393	0	0.0574098	0.0970859	0.0461854	0.187699	0.018912	0.0594496	0.0926745	0.0910612	0.110337
PIGT	0.0791568	0.101887	0.155604	0.116482	0.128726	0.127011	0.304375	0.182433	0.156433	0.138187	0.136817	0.095944	0.0941831	0.127436	0.121654	0.133075	0.177477	0.104497	0.200405	0.101299	0.15562	0.178498	0.0588368	0.18275	0.201343	0.0866098	0.127345	0.112457	0.164453	0.1058	0.153982	0.203432	0.152518	0.18737	0.0536806	0.12858	0.283855	0.171376	0	0.124421	0.150865	0.144878	0.0975738	0.191238	0.19397	0.174301	0.130833	0.498726
WFDC2	0.0107006	0.0159877	0.0252293	0.0298858	0.0169458	0.0263433	0.0563523	0.0457829	0.0231153	0.0177554	0.0124643	0.0134753	0.0164681	0.016389	0.0220054	0.0196737	0	0.0278135	0.0335513	0.02036	0.0222643	0.0287968	0.0261774	0.0255194	0.0195753	0.0173439	0	0.0304241	0.0338027	0.0193873	0.0136904	0.0311774	0.0266784	0.038438	0.0171174	0.0173071	0.0442917	0.0169882	0	0.0260166	0.0145234	0.00916291	0.013752	0.0404754	0.0525501	0.0137477	0.017746	0.150384
WFDC6	0	0	0.000194548	0	0	0	0	0	0	0	0	0	0	0	0	0	0	0	0	0	0	0.000400323	0.00995012	0	0	0	0	0	0	0	0	0	0	0	0	0	0	0	0	0	0	0	0	0	0	0	0	0.00551722
EPPIN-WFDC6	0	0	0	0	0	0	0	0	0	0	0	0	0	0	0	0	0	0	0	0	0	0	0	0	0	0	0	0	0	0	0	0	0	0	0	0	0	0	0	0	0	0	0	0	0	0	0	0
WFDC8	0.00156947	0	0.00240314	0.00529455	0.00335125	0.00116753	0	0.00164349	0.00214171	0.00179432	0.000460719	0	0	0.00433372	0.000672254	0.00273233	0	0.00217114	0.0028508	0	0.000802857	0.0047755	0	0.00133277	0.00179591	0	0	0	0.0105447	0	0.00271615	0.00325184	0.00181752	0	0	0	0.00166798	0	0	0	0.00273058	0.00206141	0.00363103	0	0	0	0	0.014023
WFDC9	0	0	0.000607854	0.00152723	0.00218712	0.000561341	0	0.000773599	0.00198967	0	0	0	0	0.00274595	0	0	0	0.000546569	0	0.00108652	0.000600051	0.00295614	0	0.00115308	0.000531734	0	0	0.00243156	0.000659143	0.00166765	0.00448518	0.00315279	0.000523067	0.0023502	0	0	0.000945232	0.000980432	0	0	0	0.0014152	0.00167586	0.00232533	0.0019593	0.00160689	0	0.00316564
WFDC10A	0	0	0.000870276	0	0	0	0	0	0	0	0	0	0	0	0.000516586	0	0	0	0	0.000432897	0	0	0	0	0	0	0	0.0025347	0	0	0	0	0.000273398	0	0	0	0	0	0	0	0	0	0	0	0	0	0	0
WFDC11	0.00317719	0.00231603	0.00335639	0.00308603	0.00436874	0.00395624	0.00240367	0.00101116	0.00134714	0.00303197	0.000844559	0.00532306	0.00273659	0.0029231	0.00315555	0.00343848	0	0.00122291	0.00196941	0.0017533	0.00133453	0.00736776	0	0.00554838	0.000438937	0.00663893	0	0.0018976	0.00953459	0.00422421	0.00531239	0.00477613	0.00211947	0.00292796	0.00338557	0.00214217	0.00403348	0.00117899	0	0.00270886	0.00275525	0.00287233	0.000978466	0.00106627	0.00192845	0.0064572	0.00201631	0.0109118
WFDC10B	0.0192726	0.0141319	0.0135879	0.0159356	0.0149846	0.00756393	0.0269768	0.0172291	0.0168804	0.0223886	0.0218194	0.0170361	0.0257001	0.0302762	0.0269845	0.0298828	0	0.0343774	0.017282	0.0116245	0.0196484	0.0367473	0	0.0367766	0.0139494	0.0117988	0	0.0103137	0.0117731	0.0130003	0.0202961	0.0225777	0.0228362	0.0143366	0.0259089	0.0186545	0.0174288	0.0162642	0	0.00308956	0.0234036	0.0221706	0.0171856	0.00750261	0.0148109	0.0201662	0.0153415	0.112722
WFDC13	0.000291369	0	0.00168892	0.000876868	0	0	0	0	0.000407976	0	0	0	0	0	0	0.00174817	0	0	0	0.000676026	0	0.000633014	0	0.00254955	0	0	0	0	0.00165721	0.000843671	0	0	0.000165877	0	0.00528411	0	0.00081638	0	0	0.00219813	0	0	0	0	0	0	0	0
SPINT4	0.00124232	0.00269688	0.00219251	0.00643041	0.00247862	0.00055936	0	0.000997909	0.00346828	0	0.000978234	0	0	0.00170171	0	0.0026338	0	0.00212745	0.000827277	0	0.000702825	0.00304973	0.00621013	0	0.00164154	0	0	0	0.00921623	0.00394117	0	0.00102643	0.000374612	0.00179109	0	0.00205037	0.000511434	0	0	0.00309837	0.000547618	0	0.000680193	0	0	0.00262343	0	0.00273354
WFDC3	0.0229093	0.0273119	0.0237438	0.034487	0.0141762	0.0117427	0.0145321	0.0234338	0.0318129	0.0167593	0.0156364	0.0199849	0.0104146	0.0394306	0.0270519	0.0135177	0	0.0338476	0.0202451	0.0192516	0.0196572	0.0292981	0.0119879	0.0332721	0.0117274	0.00724516	0	0.0113335	0.0254079	0.0182357	0.0188011	0.0242658	0.0222917	0.0214151	0.0219713	0.0194245	0.0225974	0.0176997	0	0.0158775	0.0271311	0.00611491	0.0233241	0.0190205	0.0125493	0.0278771	0.0125401	0.396694
DNTTIP1	0.127401	0.157794	0.167019	0.146652	0.134528	0.118255	0.189804	0.216955	0.232322	0.118831	0.148732	0.119679	0.145753	0.283411	0.168388	0.212579	0	0.194165	0.194635	0.146836	0.192003	0.248748	0.0723732	0.209817	0.112305	0.107256	0	0.0869523	0.166469	0.10627	0.144309	0.241772	0.146134	0.157704	0.0980107	0.136734	0.209923	0.166317	0	0.18791	0.158407	0.155225	0.225288	0.10681	0.158217	0.176957	0.14075	0.166983
UBE2C	0.000950795	0	0.00109981	0.000568419	0.00110715	0.000968953	0.00393929	0.00128183	0.000989198	0	0.00134618	0	0	0	0.00146549	0.000981724	0	0.000573553	0.00238117	0.0011705	0.000785327	0.00102371	0	0	0.00173982	0	0	0	0	0.00091339	0	0.00532341	0.000268077	0.00779814	0	0.00147879	0.00153774	0.000726401	0	0	0.000563422	0	0.00109906	0.00295234	0	0	0	0.0112306
TNNC2	0.0528108	0.0347658	0.0339947	0.0263421	0.0233883	0.0214703	0.0591343	0.034749	0.034686	0.0313182	0.0274203	0.0147088	0.020727	0.0526637	0.0642728	0.03985	0	0.064286	0.0252131	0.0361205	0.0451498	0.0689487	0.0110798	0.0444043	0.0278138	0.0229364	0	0.0131206	0.0329318	0.0175902	0.0297825	0.0493929	0.0317219	0.0197898	0.0114416	0.0360028	0.0351507	0.0178758	0	0.0199723	0.0416103	0.0245272	0.0369528	0.0133908	0.0183242	0.0356736	0.043012	0.149796
SNX21	0.0460964	0.0341946	0.0731849	0.0667841	0.0531324	0.0529066	0.0788727	0.0984853	0.0986523	0.0657155	0.0747096	0.0331856	0.0655778	0.110551	0.0645278	0.100332	0	0.0862067	0.136755	0.0504705	0.0941432	0.106334	0.0610929	0.108289	0.0860406	0.0639688	0	0.0484084	0.0569955	0.0318518	0.0873093	0.131567	0.0643559	0.0682679	0.0271417	0.0549482	0.123616	0.0615828	0	0.0790341	0.0541528	0.0384822	0.0782726	0.05018	0.0695127	0.0816339	0.0462285	0.151326
ACOT8	0.197215	0.173862	0.217375	0.203907	0.202855	0.154052	0.192554	0.252348	0.274695	0.17565	0.160795	0.194272	0.188662	0.404002	0.244786	0.30968	0	0.29991	0.277957	0.196971	0.218388	0.269109	0.204572	0.276601	0.225257	0.196133	0	0.124487	0.19372	0.155799	0.218275	0.267315	0.204909	0.171698	0.122677	0.195754	0.186788	0.171981	0	0.193366	0.246999	0.188881	0.233862	0.128102	0.171339	0.262598	0.269951	0.310292
ZSWIM3	0.128229	0.173249	0.150642	0.108299	0.170435	0.0832625	0.127445	0.132702	0.163435	0.141608	0.107946	0.113765	0.115886	0.183853	0.154246	0.115208	0.289949	0.127315	0.122091	0.112642	0.138222	0.146608	0.117391	0.183916	0.0995093	0.113875	0.127345	0.109493	0.0723392	0.108684	0.144027	0.121994	0.0962843	0.139194	0.0543947	0.122393	0.151429	0.141646	0	0.106128	0.157686	0.0817385	0.120763	0.0893447	0.0909547	0.118075	0.137266	0.335685
ZSWIM1	0.0136581	0.00956672	0.0158363	0.0162093	0.01173	0.0313264	0.0445908	0.025051	0.0187147	0.0274097	0.0210608	0.0119736	0.018477	0.0165325	0.00858891	0.019186	0	0.0109593	0.0262057	0.0207364	0.0111962	0.0166718	0.0292413	0.017964	0.0257531	0.0155936	0	0.0193513	0.00995022	0.0166048	0.0315837	0.00831109	0.0282993	0.0167565	0.0193693	0.0123812	0.0261592	0.0207807	0	0.0106712	0.016287	0.0114632	0.0125577	0.0386303	0.0260567	0.0266083	0.00633867	0.0650227
SPATA25	0	0	0.0011967	0.000510217	0	0	0	0.000544213	0.000234598	0	0	0.00258445	0.00224521	0.00144967	0.00136558	0.00132016	0	0.00112589	0	0	0	0.00208287	0	0.00165827	0	0	0	0.00241109	0	0	0	0.00123487	0.00193546	0.00372478	0	0	0.000772597	0	0	0.00103563	0.000699066	0	0.00379509	0	0	0.00139293	0	0.00928252
NEURL2	0.0262692	0.0235461	0.0301345	0.0119687	0.018417	0.00615455	0.0229239	0.0280386	0.0434903	0.00813015	0.0129738	0.0255123	0.0205164	0.0860216	0.0256695	0.0439777	0	0.0510262	0.0364965	0.0321056	0.0367623	0.0506261	0.0130989	0.03215	0.0166444	0.01619	0	0.00641819	0.0396615	0.0138723	0.0091813	0.053698	0.0326534	0.0323767	0.0262463	0.020993	0.0491513	0.0234506	0	0.0253582	0.0258295	0.0434894	0.0404805	0.00493042	0.010734	0.0233063	0.0270228	0.0898585
CTSA	0.282636	0.320515	0.283059	0.205806	0.273872	0.354471	0.416883	0.313456	0.334012	0.240638	0.243074	0.199596	0.28447	0.278502	0.396635	0.21809	0	0.232041	0.290538	0.306167	0.380118	0.296295	0.118794	0.240808	0.374771	0.302261	0.127345	0.278011	0.27179	0.364339	0.339109	0.293286	0.368027	0.244214	0.217887	0.2701	0.371057	0.34663	0	0.212481	0.248376	0.253168	0.251448	0.384039	0.432148	0.233231	0.211526	0.134584
PLTP	0.0177634	0.0158372	0.0225711	0.0182845	0.0239894	0.0217392	0.0303449	0.0412136	0.0271132	0.0146768	0.0135038	0.0188148	0.0121438	0.027689	0.0216003	0.0182538	0	0.0415823	0.018996	0.0151518	0.0299846	0.0376123	0	0.0401428	0.0174637	0.0215917	0	0.0112773	0.0411809	0.0118154	0.0308153	0.0374072	0.0245545	0.0301796	0.00723339	0.0186465	0.0198394	0.0162278	0	0.0185848	0.0230717	0.0202532	0.03587	0.0227481	0.0198733	0.0244584	0.0320891	0.0363496
PCIF1	0.0495532	0.0309966	0.0536011	0.0518501	0.041257	0.0478898	0.071602	0.072191	0.059622	0.0631861	0.0491493	0.0179447	0.062522	0.0574714	0.0391779	0.0504793	0	0.042728	0.0943535	0.031808	0.0603776	0.0632466	0.0185463	0.0535667	0.06135	0.0334269	0	0.0421225	0.0720044	0.0270386	0.0536018	0.0845672	0.0553321	0.0311669	0.0343219	0.0395835	0.0841612	0.0496569	0	0.066119	0.0355801	0.0382778	0.045393	0.0533306	0.0900334	0.0753317	0.0319474	0.0435049
ZNF335	0.165937	0.178323	0.27433	0.250512	0.225677	0.173741	0.295429	0.317544	0.388711	0.206937	0.242252	0.196328	0.259922	0.388528	0.34633	0.367308	0.0975362	0.311972	0.268864	0.262564	0.29073	0.377549	0.133759	0.386596	0.194977	0.175327	0	0.167969	0.302754	0.172681	0.191505	0.366731	0.30643	0.28952	0.156169	0.250184	0.422744	0.334521	0	0.331028	0.260078	0.284835	0.324397	0.218842	0.21857	0.322983	0.371372	0.206929
MMP9	0.00112435	0.00589563	0.00983872	0.000524454	0.00227661	0.000594668	0.0049248	0.000743117	0.00291516	0.00151321	0.000766044	0.00105464	0	0	0.000699513	0	0	0	0.00214661	0.00135905	0.000469763	0.00113742	0	0.00161912	0.00117903	0	0	0.0015614	0.00585168	0.0027387	0.00173899	0.00127682	0.00234828	0.00264585	0.00312065	0	0.00633966	0.00207427	0	0.00693313	0	0	0.00569673	0.00075674	0.00084955	0.00228075	0.00674299	0.0209555
SLC12A5	0.582613	0.704538	0.779012	0.579919	0.768974	0.865102	1.24609	0.955108	0.886674	0.608696	0.825951	0.513681	0.528513	0.799755	0.747493	0.665085	0.369006	0.739645	0.889359	0.743053	0.899355	0.978938	0.30915	0.835108	0.893633	0.598097	1.03168	0.633551	0.777082	0.635942	0.683552	0.939495	0.782305	0.802421	0.461465	0.700408	1.0463	0.804118	0	0.780865	0.665862	0.673072	0.612158	0.532601	1.06721	0.83961	0.744239	0.877398
NCOA5	0.291092	0.359937	0.352567	0.308003	0.343678	0.333655	0.540065	0.388078	0.395805	0.403243	0.431201	0.282823	0.336422	0.374628	0.336397	0.301989	0.394771	0.284559	0.379385	0.352742	0.367342	0.371841	0.12817	0.405705	0.257241	0.2652	0.127345	0.372644	0.194359	0.345749	0.343903	0.31148	0.309492	0.421346	0.138263	0.368917	0.463829	0.427869	0	0.309437	0.337277	0.232079	0.267024	0.33192	0.414305	0.36805	0.337175	0.332217
CD40	0.0106662	0.000969332	0.00611112	0.00589747	0.00725765	0	0.0266997	0.00924653	0.00530446	0.00265561	0.00416899	0.00776248	0.00785661	0	0.0040707	0.00529016	0	0.00319246	0.0096977	0.00663927	0.00603909	0.00748096	0.00759641	0.00778305	0.00592218	0.00202437	0	0.00162548	0.00595827	0.00294949	0	0.00422262	0.00666205	0.00491133	0	0.00241691	0.0162222	0.00690703	0	0.00442728	0.00550579	0.0040844	0.00723525	0.00654897	0.00797023	0.00803135	0.00514246	0.00991173
CDH22	0.270395	0.466897	0.44443	0.251215	0.324963	0.220046	0.462371	0.403296	0.467568	0.344885	0.337775	0.399657	0.329985	0.369688	0.544871	0.412086	0.128238	0.479567	0.323029	0.343471	0.429753	0.485716	0.350177	0.560878	0.327403	0.374704	0	0.312343	0.223823	0.383673	0.39422	0.350362	0.539274	0.366454	0.305498	0.429235	0.27658	0.432586	0	0.494585	0.460858	0.448293	0.4029	0.375425	0.404247	0.782256	0.373041	0.599933
SLC35C2	0.159157	0.192049	0.239328	0.209983	0.222851	0.172799	0.201043	0.257599	0.332484	0.174089	0.235792	0.170184	0.192201	0.40652	0.29641	0.333761	0.161711	0.284956	0.247412	0.201384	0.283165	0.341291	0.0830622	0.361389	0.173749	0.157944	0.219264	0.128482	0.203649	0.154477	0.146911	0.301133	0.27819	0.249281	0.0922988	0.247415	0.264891	0.210004	0	0.190917	0.275763	0.175905	0.238894	0.134229	0.173461	0.257027	0.320419	0.260415
ELMO2	0.159032	0.225775	0.253889	0.181072	0.204903	0.166284	0.262921	0.250194	0.269134	0.224533	0.248153	0.175461	0.175823	0.276418	0.275568	0.277568	0.128238	0.256942	0.262192	0.212766	0.243774	0.352953	0.122249	0.279965	0.27026	0.208921	0	0.158262	0.214298	0.156411	0.183738	0.323891	0.230542	0.250786	0.178345	0.262159	0.252062	0.224953	0	0.296356	0.259226	0.20993	0.227288	0.147192	0.19632	0.338183	0.305109	0.288754
ZNF334	0.181577	0.179739	0.156021	0.164113	0.182404	0.191883	0.119176	0.197602	0.178864	0.19011	0.208103	0.16508	0.165957	0.174571	0.19584	0.188417	0	0.214068	0.196395	0.207099	0.166642	0.177323	0.125071	0.25209	0.145517	0.16637	0	0.118216	0.131931	0.180419	0.118202	0.12441	0.147181	0.176235	0.170147	0.189804	0.118249	0.194034	0	0.140472	0.182118	0.0958703	0.125771	0.118725	0.125633	0.0940142	0.144473	0.099101
OCSTAMP	0.000479605	0	0.00144163	0	0	0.000811166	0.00201905	0.00114723	0.00069956	0	0.000212147	0	0	0.000881413	0.00145163	0.00172596	0	0.00383865	0.000630494	0.00182602	0.000943238	0.00200714	0	0.000905028	0	0	0	0	0.00289506	0.00173629	0	0.00357206	0.00110732	0.00176035	0.00284715	0	0.000506829	0	0	0.00355494	0.00110962	0.0029185	0.00151906	0	0.00111887	0.00417771	0	0.00250723
SLC13A3	0.950303	0.963182	0.834407	0.600537	0.751043	0.612144	0.379403	0.873873	0.774073	0.629532	0.820777	0.816454	0.703642	0.924881	1.04492	0.807011	0.253936	0.981916	0.713614	0.9466	0.903848	1.26261	0.563579	0.977349	0.542714	0.787168	0	0.410969	0.687406	0.678403	0.615503	1.18277	0.784917	0.667086	0.748112	0.943331	0.585576	0.677081	0	1.07262	0.846242	0.836641	1.03823	0.378338	0.517342	0.950148	0.942294	0.77217
TP53RK	0.0379893	0.0381649	0.0734479	0.0600571	0.0605244	0.0438199	0.0542599	0.0742333	0.0771905	0.064582	0.0667536	0.0325101	0.0431042	0.120103	0.034216	0.0851402	0	0.0561059	0.0880795	0.042715	0.065059	0.131401	0.0381772	0.144354	0.0599885	0.0329551	0	0.0355993	0.0703127	0.048496	0.0406391	0.110116	0.0406083	0.0649734	0.015984	0.0510563	0.0680466	0.0374998	0	0.0701557	0.0471793	0.0502387	0.0542688	0.0292185	0.0495664	0.0684717	0.0418874	0.03443
SLC2A10	0.00342773	0.00211495	0.00365826	0.00252696	0.00754484	0.00263785	0.00314182	0.00725087	0.00599742	0.00311635	0.00479144	0.000297332	0.00101267	0.0038826	0.0035132	0.00729552	0	0.0122346	0.00215901	0.00407235	0.00692399	0.00690774	0	0.00497074	0.00702043	0.00459526	0	0.00518224	0.00657517	0.00615667	0.0078477	0.00943946	0.00301311	0.00239303	0.00227762	0.00276145	0.00506954	0.00320078	0	0.0109024	0.00334815	0.00359243	0.00737031	0.00267285	0.00341094	0.0046402	0.00303462	0.00290494
EYA2	0.0273657	0.0343287	0.0380526	0.0685109	0.055395	0.0233092	0.015312	0.0282679	0.0361814	0.00724323	0.0137011	0.0129168	0.01326	0.054629	0.0324417	0.0379397	0.26849	0.0353249	0.0233498	0.0208253	0.0245866	0.0390903	0.00801518	0.0331917	0.0229741	0.028996	0	0.0214725	0.0696763	0.0322586	0.0239445	0.0440421	0.0255735	0.0295043	0.0394748	0.0279106	0.0356142	0.0237688	0	0.00779985	0.0189872	0.0139919	0.0386741	0.0131437	0.0224586	0.025584	0.0368765	0.0771688
ZMYND8	1.12331	1.42833	1.45636	1.43623	1.29419	1.18312	2.02904	1.57594	1.54127	1.41913	1.36425	1.3599	1.45461	1.61016	1.56591	1.52627	1.32823	1.40134	1.37481	1.29476	1.40632	1.38843	1.35495	1.48617	1.24528	1.14821	2.04937	1.24227	1.10548	1.25025	1.52726	1.40327	1.61013	1.43172	1.45378	1.56916	1.81087	1.73759	0	1.35807	1.6039	1.43766	1.33311	1.24004	1.51034	2.14423	1.64927	1.85377
NCOA3	0.633981	0.754427	0.839342	0.68707	0.663611	0.625033	0.703363	0.792092	0.626741	0.816471	0.6268	0.585465	0.571119	0.780731	0.787649	0.615426	0.644794	0.703998	0.751486	0.641176	0.84744	0.851486	0.735149	0.728271	0.659238	0.67159	0	0.653773	0.514642	0.635981	0.684351	0.726678	0.786988	0.703913	0.561391	0.801365	0.726917	0.770206	0	0.784103	0.714024	0.623486	0.670284	0.580411	0.796387	0.749326	0.611705	0.502529
SULF2	0.149162	0.289856	0.30033	0.357434	0.415579	0.267087	0.608767	0.30309	0.375743	0.337581	0.44141	0.282672	0.266351	0.333996	0.391818	0.501442	0	0.550425	0.515944	0.355297	0.31697	0.303911	0.391425	0.588499	0.23842	0.284452	0.291237	0.148896	0.210453	0.198764	0.188481	0.325915	0.446206	0.241897	0.283641	0.656408	0.248216	0.257657	0	0.3359	0.5241	0.221346	0.211814	0.304834	0.232083	0.704091	0.856231	0.352619
PREX1	0.0836066	0.100704	0.143759	0.102581	0.144778	0.0899994	0.0748445	0.118263	0.16376	0.115426	0.107473	0.0929923	0.103156	0.10572	0.126845	0.113805	0	0.135762	0.0903477	0.151766	0.123111	0.195595	0.15942	0.207615	0.0905849	0.128661	0	0.072672	0.106699	0.123417	0.162838	0.157853	0.165996	0.110908	0.153732	0.133021	0.143466	0.109092	0	0.188959	0.123825	0.0857809	0.158418	0.0744641	0.0848714	0.12107	0.259861	0.110854
ARFGEF2	1.17287	1.24634	1.28499	0.955675	1.05516	0.977567	0.911589	1.32376	1.12223	1.186	1.23052	1.13325	0.939381	1.48373	1.26085	1.11235	0.954978	1.15564	1.18333	1.08366	1.20911	1.43911	0.81477	1.15243	1.05432	1.0468	0.519209	0.906386	1.20975	1.08568	1.12184	1.46844	1.31809	1.1371	1.13947	1.18609	1.16372	1.24214	0	1.1921	1.17967	1.44869	1.46988	0.82966	1.04781	1.30056	1.17145	0.46831
CSE1L	0.329505	0.301881	0.358041	0.241522	0.298663	0.316022	0.416684	0.370019	0.34726	0.312009	0.354882	0.268197	0.256231	0.464461	0.378156	0.367426	0	0.366976	0.403206	0.331322	0.384567	0.491713	0.142059	0.334657	0.395559	0.285058	0.127345	0.226872	0.495849	0.243582	0.255158	0.614498	0.336861	0.329133	0.306179	0.338849	0.43887	0.329874	0	0.308147	0.287648	0.416528	0.48643	0.237513	0.338899	0.357844	0.30216	0.27184
STAU1	0.673913	0.646992	0.666625	0.577309	0.624504	0.667542	0.614511	0.704623	0.66907	0.68075	0.645792	0.655068	0.639669	0.623708	0.668485	0.606636	0	0.582098	0.660588	0.661701	0.683433	0.721691	0.440718	0.719451	0.723155	0.583601	0.972589	0.565535	0.713048	0.620867	0.62151	0.752745	0.644097	0.677007	0.740719	0.688201	0.744736	0.711065	0	0.6614	0.625564	0.699553	0.714193	0.478494	0.751796	0.706384	0.67691	0.681509
DDX27	0.187482	0.198089	0.242867	0.191138	0.182327	0.138268	0.356496	0.2104	0.242127	0.188961	0.177822	0.119545	0.146408	0.192566	0.235419	0.146336	0.240768	0.153845	0.234071	0.166348	0.260308	0.253473	0.112401	0.311748	0.18034	0.193298	0	0.102027	0.244436	0.147028	0.175901	0.265618	0.195792	0.200924	0.133092	0.190565	0.224158	0.190778	0	0.162468	0.191714	0.114909	0.270708	0.186493	0.183284	0.178555	0.275432	0.442583
ZNFX1	0.193381	0.226721	0.260491	0.201746	0.198283	0.178715	0.222766	0.275509	0.295858	0.214282	0.211421	0.220687	0.260048	0.284422	0.300532	0.260492	0.439704	0.292744	0.234643	0.209839	0.266836	0.328785	0.125925	0.357371	0.227056	0.189858	0	0.116891	0.243295	0.143637	0.203505	0.340769	0.218096	0.207102	0.159824	0.231124	0.296783	0.238052	0	0.245886	0.252551	0.218082	0.272667	0.148869	0.207502	0.266605	0.270828	0.469579
KCNB1	1.50942	1.6839	1.75839	1.59794	1.64005	1.42514	1.73106	1.7596	1.87941	1.74627	1.81605	1.64719	1.68648	1.75154	1.81434	1.7644	1.48693	1.7513	1.68293	1.74251	1.80956	1.9017	1.67469	1.91232	1.52433	1.43207	2.1735	1.21758	1.41804	1.42714	1.55146	1.84868	1.76133	1.78249	1.4519	1.91701	1.73495	1.65924	0	1.6953	1.84413	1.35542	1.52066	1.32456	1.63832	1.8493	2.04423	2.00684
PTGIS	0.138382	0.142761	0.145427	0.194621	0.178059	0.159509	0.208295	0.178944	0.192253	0.242427	0.229251	0.133003	0.201691	0.17491	0.187219	0.193008	0.157806	0.209198	0.185602	0.227738	0.192686	0.131501	0.195055	0.198126	0.155171	0.184118	0	0.149735	0.135941	0.103854	0.141956	0.171325	0.161364	0.242572	0.150708	0.188746	0.210696	0.1943	0	0.128651	0.205011	0.11147	0.126427	0.0855664	0.178023	0.200625	0.238359	0.0995207
B4GALT5	0.559104	0.627645	0.662752	0.572111	0.619028	0.60786	0.686572	0.68595	0.687186	0.619479	0.69026	0.532676	0.490148	0.575316	0.5493	0.538424	0.839172	0.596268	0.648217	0.63116	0.681856	0.728973	0.37885	0.625153	0.674816	0.579324	0.219264	0.577226	0.59892	0.572468	0.545674	0.691247	0.652487	0.66266	0.504831	0.659591	0.633195	0.636695	0	0.609134	0.547973	0.464627	0.580878	0.61045	0.767995	0.644601	0.56061	0.757693
SLC9A8	0.298482	0.304331	0.274817	0.23196	0.227222	0.234068	0.263013	0.340403	0.342689	0.26399	0.31256	0.292261	0.242326	0.465946	0.370239	0.37561	0.128238	0.383532	0.24822	0.341623	0.3149	0.418576	0.28194	0.374062	0.192227	0.266103	0	0.168449	0.308742	0.202203	0.182393	0.411418	0.331297	0.307337	0.239178	0.330519	0.210314	0.235072	0	0.233791	0.30925	0.315315	0.355191	0.128667	0.140441	0.327077	0.321664	0.152557
SPATA2	0.130208	0.105174	0.150428	0.0629316	0.090117	0.141053	0.270573	0.148815	0.119019	0.132061	0.159932	0.111428	0.13126	0.0994989	0.0930588	0.0931057	0	0.0636561	0.203723	0.0936466	0.136199	0.259923	0.0508324	0.141152	0.204607	0.119207	0	0.113218	0.168348	0.0747758	0.142502	0.267924	0.155531	0.153313	0.10611	0.0997496	0.223954	0.137506	0	0.132374	0.0828703	0.131525	0.107845	0.118706	0.243172	0.157637	0.0664855	0.222957
RNF114	0.262672	0.338133	0.399963	0.295996	0.313457	0.291177	0.441603	0.537072	0.401385	0.344347	0.275988	0.263485	0.239336	0.455606	0.38437	0.348088	0.318111	0.360793	0.341118	0.387918	0.376203	0.527899	0.26003	0.474204	0.302827	0.22352	0.219264	0.373537	0.376377	0.336574	0.328766	0.673582	0.37979	0.414055	0.275894	0.30609	0.470898	0.383152	0	0.381136	0.378414	0.348083	0.35691	0.279767	0.344543	0.358016	0.336671	0.323174
SNAI1	0.00246045	0.00241177	0.00535374	0.00286759	0.00454834	0.00615616	0.0461923	0.0136074	0.00843194	0	0.00350982	0.00236514	0	0.00851715	0.00668202	0.00294095	0	0.00513578	0.00937419	0.00469261	0.00736027	0.0100679	0	0.00496394	0.00607498	0.00195308	0	0.00231913	0.00503879	0.00487961	0.00190619	0.0162524	0.00870218	0.00792951	0.00105493	0.00565727	0.0112101	0.00973989	0	0.0042625	0.00657663	0.0103766	0.007131	0.00842632	0.00855157	0.00720923	0.00560927	0.0240267
TMEM189-UBE2V1	0.000926669	0.000270844	0.000923958	0.000891573	0.00085322	0.00272726	0.00625419	0	0.000893743	0	0.00157313	0	0	0	0.000621883	0.00235076	0	0.000958138	0.00120056	0.00147915	0.00103675	0.00101557	0	0	0.00201489	0	0	0	0	0.00408586	0	0.00186523	0.000265602	0	0	0	0.00124309	0.000897247	0	0.00216687	0.00425144	0	0	0	0	0	0	0
CEBPB	0.0769013	0.093424	0.181261	0.134317	0.118427	0.158723	0.491577	0.202003	0.203254	0.126197	0.144413	0.0874748	0.10712	0.149428	0.0760372	0.117037	0.679617	0.0831154	0.206714	0.0620072	0.145171	0.319805	0.0673499	0.187999	0.158627	0.0971869	0	0.153182	0.161246	0.112129	0.170125	0.241238	0.147207	0.102972	0.0653367	0.10899	0.322318	0.200582	0	0.146421	0.0941948	0.123137	0.146309	0.141482	0.239576	0.211273	0.0570446	0.305778
PTPN1	0.575421	0.736904	0.755117	0.655137	0.67737	0.572435	0.555713	0.756492	0.806452	0.612013	0.640315	0.579716	0.487452	0.904262	0.686017	0.777865	0.235017	0.799363	0.684354	0.674064	0.73568	0.873153	0.399747	0.922645	0.595569	0.492773	0.400622	0.512793	0.712566	0.662075	0.508007	0.821304	0.691655	0.696777	0.462176	0.693931	0.665065	0.613887	0	0.694944	0.737998	0.58259	0.826147	0.46277	0.619541	0.874939	0.768211	0.679432
RIPOR3	0.0176941	0.0278538	0.0610699	0.06934	0.054542	0.0118158	0.0233544	0.0204442	0.0440519	0.00526309	0.0186079	0.0123693	0.000657646	0.0724652	0.0177737	0.0565317	0	0.0293504	0.0321094	0.0213118	0.0296308	0.0409456	0.0143005	0.0643201	0.0204197	0.0172038	0	0.0167935	0.0577287	0.0240409	0.0133567	0.0649683	0.0157266	0.0287383	0.00953196	0.0187487	0.0314681	0.0137256	0	0.0216793	0.022798	0.0196202	0.0531834	0.00214057	0.0179266	0.0444046	0.0241017	0.0933572
PARD6B	0.149038	0.16629	0.170585	0.145219	0.124643	0.134208	0.113141	0.143086	0.175312	0.177077	0.155583	0.141706	0.109992	0.258199	0.14206	0.202871	0	0.178865	0.161732	0.152879	0.184201	0.288075	0.0692459	0.189318	0.13469	0.139844	0	0.110768	0.178182	0.11799	0.111264	0.239867	0.12964	0.166363	0.141487	0.124769	0.191797	0.126981	0	0.151456	0.135464	0.10639	0.236392	0.104161	0.136543	0.14635	0.10555	0.156132
BCAS4	0.279128	0.34949	0.337678	0.251509	0.232298	0.25398	0.269446	0.328188	0.357044	0.315278	0.251861	0.246863	0.292469	0.510544	0.376548	0.349105	0.128238	0.37844	0.305878	0.264121	0.313481	0.464279	0.32125	0.342559	0.236513	0.250536	0.219264	0.219454	0.302297	0.21932	0.323569	0.424923	0.365516	0.321626	0.285514	0.329854	0.377632	0.293446	0	0.344095	0.323038	0.230949	0.352711	0.200879	0.274064	0.381109	0.438515	0.293379
ADNP	0.792965	0.863398	0.913134	0.885981	0.845208	0.873923	1.01653	0.864379	0.886176	0.81877	0.888288	0.730915	0.790101	0.914166	0.816323	0.888677	0.398574	0.875857	0.923863	0.807061	0.930112	0.97525	0.599751	0.913511	0.889228	0.879046	0.900615	0.792493	0.910704	0.77244	0.785649	0.989816	0.839759	0.913771	0.614491	0.823737	0.968754	0.880743	0	0.806462	0.824988	0.670942	0.843623	0.790578	0.928816	0.762711	0.749201	1.1656
DPM1	0.45752	0.461381	0.438775	0.358107	0.39421	0.428709	0.592841	0.509424	0.407432	0.389313	0.407285	0.441098	0.367758	0.405366	0.387045	0.367879	0.447208	0.338646	0.435627	0.317032	0.440167	0.567552	0.281834	0.410969	0.46608	0.39359	0.127345	0.396858	0.509647	0.386166	0.441417	0.443948	0.479247	0.452627	0.41945	0.395025	0.430838	0.445412	0	0.380799	0.353665	0.521196	0.510542	0.399744	0.401102	0.420362	0.344268	0.762789
MOCS3	0.0240822	0.0216787	0.0291247	0.0230512	0.0228044	0.0242276	0.0365532	0.0310494	0.0276497	0.0139825	0.0388094	0.021182	0.0213074	0.0388138	0.0212844	0.0314596	0	0.0115284	0.0558	0.0185711	0.0416234	0.0458056	0.00569914	0.0424854	0.0455502	0.0262158	0	0.0190982	0.0316085	0.0105668	0.0152595	0.0454652	0.0214347	0.0250834	0.00780173	0.0244941	0.036384	0.0278414	0	0.0334049	0.0228139	0.0187983	0.0149148	0.032833	0.0236646	0.0394337	0.0153543	0.0159416
KCNG1	0.00709985	0.0214449	0.0269051	0.0320337	0.0334283	0.0185926	0.045417	0.0389792	0.042594	0.0229847	0.0184801	0.0178549	0.0205271	0.0182165	0.0151387	0.0297087	0	0.0334808	0.0202375	0.0144503	0.00535406	0.0131317	0.00580672	0.0596035	0.0368297	0.0216322	0	0.0210325	0.0210707	0.0436213	0.0372503	0.0305872	0.01524	0.0298242	0.0160171	0.0141577	0.0355505	0.0315648	0	0.0341843	0.0416574	0.0241072	0.0526793	0.0137498	0.0233722	0.0126178	0.0575613	0.0620042
NFATC2	0.0213614	0.029521	0.0234639	0.0419048	0.0263465	0.0636885	0.0158172	0.0228112	0.033695	0.00401915	0.00817767	0.0165646	0.0395897	0.0429087	0.0365246	0.0361829	0	0.0206956	0.0204113	0.0126559	0.0287894	0.0319807	0.0127105	0.0490098	0.0183286	0.0196872	0	0.0176249	0.0404543	0.0213398	0.00292684	0.025005	0.0344777	0.0212702	0.0323285	0.0597572	0.0159022	0.0121542	0	0.0297698	0.0393911	0.00353005	0.00839444	0.0205736	0.00268225	0.0188412	0.042157	0.180175
ATP9A	1.28649	1.38304	1.42498	1.30819	1.41999	1.30751	1.51665	1.55988	1.58284	1.30801	1.37381	1.35058	1.13438	1.56716	1.46129	1.50524	1.09855	1.43725	1.43539	1.46086	1.50424	1.6542	1.06091	1.58491	1.46674	1.30842	1.24606	1.13536	1.43241	1.22109	1.34525	1.60806	1.51109	1.48982	1.27413	1.4692	1.51	1.32851	0	1.3155	1.41656	1.3424	1.38448	1.17715	1.53508	1.58695	1.47624	1.62157
SALL4	0.00564534	0.00697461	0.00592213	0.0115252	0.00498322	0.00432155	0.00280011	0.00484973	0.00828595	0.00186197	0.00875048	0.00634457	0.0153276	0.0090826	0.0124317	0.00665197	0	0.0138817	0.00450278	0.0051005	0.00963322	0.0145843	0	0.0199846	0.00450161	0.006993	0	0.00175612	0.00914416	0.00526488	0.00354481	0.0182929	0.00294619	0.00396865	0.011445	0.00951124	0.00645978	0.00216354	0	0.00283428	0.00675954	0.0131121	0.0103234	0.0039402	0.00138215	0.0103119	0.00898893	0.00449014
ZFP64	0.483674	0.5151	0.513781	0.548179	0.548902	0.402861	0.38345	0.520085	0.68338	0.448042	0.506047	0.526304	0.395821	0.781082	0.680024	0.770927	0.133989	0.788826	0.497681	0.648142	0.55921	0.653812	0.377697	0.761701	0.444819	0.508704	0.127345	0.28536	0.419589	0.450186	0.414959	0.623479	0.499316	0.46655	0.403603	0.593868	0.424214	0.441236	0	0.499361	0.646929	0.340668	0.592384	0.275594	0.341713	0.75287	0.716597	0.600328
TSHZ2	1.34337	1.81258	1.43389	1.41569	1.43732	1.18262	1.58065	1.40351	1.4243	1.5732	1.58495	1.42229	1.44556	1.55628	1.46389	1.65632	0.865198	1.31625	1.23201	1.31243	1.32625	1.28305	1.52295	1.57218	1.18954	1.59051	2.34855	1.11252	1.14575	1.41378	1.20442	1.23114	1.49586	1.0237	1.32547	1.1875	1.29939	1.24875	0	1.52069	1.54362	1.3458	1.3203	0.984026	1.56505	2.03532	1.77825	1.04247
ZNF217	0.0202161	0.025038	0.0164172	0.0165968	0.0171031	0.0117467	0.0304237	0.0179255	0.0183453	0.00938779	0.0171222	0.00844202	0.00766881	0.00636333	0.0105128	0.0145611	0	0.0106464	0.0123231	0.00761597	0.0157406	0.0169136	0	0.0227297	0.021534	0.015925	0	0.0225978	0.0251319	0.0121637	0.0106632	0.016137	0.016423	0.0125812	0.0130297	0.0148521	0.0253223	0.0164591	0	0.0254802	0.021069	0.0119847	0.0144512	0.0153019	0.0334725	0.0190326	0.0281943	0.0364658
BCAS1	0.0456304	0.0460377	0.0472752	0.0620609	0.0540557	0.0239282	0.0401746	0.0284698	0.0379264	0.0194984	0.0177474	0.0129582	0.0269441	0.0627467	0.0283201	0.0296529	0	0.0344471	0.0216983	0.0244766	0.0192386	0.0475016	0.0501393	0.0444732	0.0422498	0.0688717	0	0.0287094	0.0797503	0.0414384	0.0295876	0.0399209	0.0350455	0.0429214	0.0342365	0.0252004	0.0299912	0.0250388	0	0.0352117	0.0260037	0.016946	0.0429761	0.0243962	0.0219486	0.0363787	0.05408	0.0494681
CYP24A1	0.00229732	0.00467313	0.00760134	0.00535772	0.0125223	0.00351218	0.00549446	0.00278018	0.00338221	0.00902076	0.000389825	0.00414104	0	0.00733495	0.00149272	0.00166923	0	0.00525983	0.00803079	0.00574997	0.00049218	0.00273683	0	0.00209838	0.00654908	0.0134096	0	0.0053628	0.00607598	0	0.00254298	0.00482035	0.00254494	0.000729968	0	0.00909789	0.004319	0.000678974	0	0	0.00149841	0	0.000869641	0	0.0010003	0	0.00401428	0
PFDN4	0.163949	0.145848	0.23321	0.217599	0.176875	0.24045	0.29884	0.288709	0.232266	0.172777	0.28165	0.144908	0.13754	0.241265	0.171905	0.254026	0	0.164946	0.337398	0.145406	0.228776	0.303032	0.104036	0.307129	0.227243	0.189129	0	0.145274	0.317705	0.122034	0.122188	0.289418	0.197271	0.227106	0.107872	0.1917	0.339073	0.232583	0	0.205367	0.169071	0.198745	0.223048	0.181735	0.252375	0.221635	0.125931	0.277659
DOK5	0.248377	0.284137	0.360939	0.418422	0.352692	0.427791	0.225055	0.276394	0.383635	0.45056	0.334445	0.265555	0.319345	0.321492	0.51746	0.377004	0.0975362	0.442067	0.357607	0.5167	0.397489	0.291607	0.324758	0.479869	0.484233	0.345338	0.681351	0.211093	0.238281	0.237697	0.182564	0.324506	0.331603	0.315493	0.22778	0.372933	0.297677	0.220282	0	0.437147	0.363389	0.142017	0.162282	0.265922	0.293571	0.19416	0.506485	0.378824
CBLN4	0.029373	0.0364603	0.0509536	0.0626963	0.0600812	0.0757932	0.0588459	0.052312	0.0865064	0.0479157	0.0883721	0.0393661	0.0377553	0.0819234	0.0295406	0.0498382	0	0.0432793	0.0560397	0.0441954	0.0646669	0.0523268	0.0336072	0.0811925	0.0502169	0.0624616	0.391864	0.0626842	0.0520394	0.0596175	0.0581682	0.0752438	0.0600684	0.045717	0.0164993	0.0417192	0.0521889	0.0332544	0	0.0739543	0.0416333	0.0331881	0.0489886	0.0295988	0.0433022	0.020429	0.0284125	0.0304887
FAM210B	0.0765161	0.0476055	0.0805324	0.0666169	0.0599679	0.119461	0.122894	0.100996	0.0679961	0.0820838	0.11162	0.0673474	0.0512587	0.0559733	0.0532465	0.0516316	0.177477	0.0295283	0.12047	0.0592457	0.0814542	0.115721	0.0408881	0.0831804	0.124159	0.0898864	0	0.125584	0.101657	0.0502923	0.0831843	0.0873498	0.0762157	0.0770017	0.0666985	0.0726696	0.0962741	0.0667213	0	0.0816843	0.0393512	0.0603231	0.0625303	0.0958253	0.15944	0.066796	0.0216171	0.130621
AURKA	0.00961119	0.0163998	0.0180884	0.019761	0.0144634	0.0151603	0.00745243	0.0174421	0.022581	0.0094235	0.0164427	0.0124372	0.00156434	0.0217798	0.0185416	0.0147723	0	0.0173546	0.0112251	0.00830424	0.0204742	0.0286229	0.00952759	0.0184108	0.0153494	0.0200055	0	0.0131102	0.0192087	0.0114464	0.00660577	0.0292359	0.0145741	0.0334004	0.0101627	0.0103601	0.0194775	0.0130788	0	0.0143909	0.0154474	0.0209907	0.0193494	0.00646925	0.00792711	0.0134474	0.0103162	0
CSTF1	0.0569011	0.0515683	0.0774389	0.0582581	0.0628901	0.0816634	0.069543	0.0657224	0.0820101	0.0492815	0.0953904	0.0208053	0.0520832	0.0914301	0.0511295	0.0832879	0	0.0569468	0.108706	0.0501185	0.0710958	0.0941942	0.0250325	0.0935854	0.0717799	0.0529822	0	0.05518	0.0664416	0.0659332	0.0514053	0.0730089	0.0646329	0.0629689	0.0261029	0.05424	0.102437	0.0657157	0	0.069193	0.0556229	0.0632325	0.0629892	0.0556849	0.0834775	0.0821092	0.0436092	0.0696356
CASS4	0.0243723	0.019864	0.0455728	0.028491	0.0294569	0.0272545	0.0922808	0.0501323	0.0428016	0.0567747	0.0257824	0.0275835	0.014345	0.023364	0.0378778	0.0357236	0	0.0471427	0.0302189	0.0260593	0.0267921	0.061075	0.0430042	0.0171865	0.0137132	0.0179115	0	0.0375045	0.0294341	0.0258942	0.0338438	0.0590667	0.0527332	0.0663199	0.0167162	0.0302504	0.0696946	0.0709558	0	0.0654386	0.0263896	0.0340889	0.0183963	0.057428	0.042959	0.0708118	0.033275	0.287062
RTF2	0.174633	0.195932	0.207424	0.175138	0.173409	0.147503	0.17578	0.248972	0.272718	0.218438	0.196557	0.165599	0.175119	0.296075	0.232142	0.26007	0	0.227668	0.208668	0.203703	0.238017	0.30042	0.155949	0.300624	0.144974	0.149955	0	0.0993398	0.132994	0.152786	0.15138	0.230496	0.197524	0.198762	0.140977	0.258826	0.229405	0.183657	0	0.218739	0.215076	0.156039	0.172752	0.117351	0.115547	0.243661	0.239101	0.543985
GCNT7	0.00674579	0.00934301	0.0304554	0.0449248	0.0350405	0.00584302	0.0103007	0.0186527	0.0324693	0	0.00846601	0.00785425	0.00320547	0.0500228	0.0134849	0.0605078	0	0.0264813	0.021471	0.0106846	0.0136606	0.0448114	0.00508088	0.0669106	0.00919786	0.00350752	0	0.00552236	0.0367035	0.0160746	0.00684238	0.0389224	0.0102038	0.0200069	0	0.0135188	0.0165217	0.00706232	0	0.0100183	0.0158685	0.0169365	0.0425396	0.0014986	0.0064579	0.0243487	0.0266159	0.010376
FAM209A	0.00667033	0.00803571	0.00660806	0.00603256	0.00364116	0.00352706	0.0177811	0.00823015	0.0123031	0.00343416	0.00855062	0.00625001	0.00318447	0.0172463	0.0135399	0.00399087	0	0.0118164	0.00154518	0.00793651	0.00540466	0.01061	0.00628879	0.0244077	0.00319921	0.0084699	0	0.00229891	0.00792167	0.0067349	0.000967271	0.0107583	0.00909461	0.00740107	0.0260413	0.00540925	0.00627486	0.0115061	0	0.00436341	0.0113074	0.00326955	0.00868291	0.00286601	0.00661818	0.0224086	0.00782773	0.0581793
FAM209B	0.0155898	0.0134633	0.0103284	0.00969977	0.0101833	0.00690037	0.00149431	0.0041847	0.00441216	0	0.00473993	0.00267275	0.00610272	0.00590475	0.00317879	0.00272606	0	0.00512904	0.00328945	0.00543359	0.00405188	0.00750987	0.00917195	0.00965952	0.00980865	0.00888187	0	0.00309172	0.0120042	0.00853482	0.00389573	0.0100708	0.00561408	0.00711234	0.0103817	0.00324273	0.00450622	0.00439389	0	0.00322615	0.00197804	0.0104711	0.00924827	0	0.00160003	0.0115468	0.0014777	0.0572621
TFAP2C	0	0.000695327	0.00152772	0.00230372	0	0.0016677	0	0.00134256	0.000455617	0	0	0	0	0.00155439	0	0	0	0	0.000694287	0.000746022	0	0	0	0.00327776	0.000417436	0	0	0	0.00321259	0	0	0.00342055	0.000627706	0.00142344	0	0	0.000480322	0	0	0	0.000699066	0	0.000534534	0.00129332	0	0.00199226	0	0
BMP7	0.00899879	0.0156675	0.0187368	0.0291567	0.0166676	0.0106749	0.0146965	0.0204769	0.0222348	0.0129481	0.0141907	0.0140246	0.013409	0.0303041	0.0181038	0.00724296	0	0.0104372	0.0102848	0.014248	0.0200803	0.0228455	0.0215824	0.0235747	0.0101523	0.0109424	0	0.00692642	0.0263635	0.00730565	0.00792464	0.0268979	0.0182333	0.0119517	0.0173702	0.00789847	0.0161739	0.0200594	0	0.00927887	0.0128525	0.0175207	0.0185881	0.00988545	0.00805336	0.0223584	0.0053667	0.0366165
RAE1	0.165227	0.138444	0.177189	0.141016	0.152752	0.141174	0.272317	0.220701	0.18943	0.171713	0.162548	0.117486	0.118092	0.224619	0.155528	0.166355	0.295701	0.127402	0.20658	0.141888	0.172205	0.253473	0.0653622	0.203142	0.162911	0.12179	0	0.13261	0.214828	0.121627	0.125409	0.251758	0.152285	0.175636	0.132511	0.171777	0.202745	0.136878	0	0.147591	0.142531	0.16121	0.171751	0.146746	0.233613	0.158339	0.139954	0.156999
MTRNR2L3	0.00575579	0.00474748	0.00507887	0.00123382	0.00306963	0.00293111	0	0	0	0	0.0003869	0.000566754	0	0	0	0	0	0.00220243	0.000941084	0	0.00144187	0.00106571	0	0	0.0163477	0.0100954	0	0.00255435	0.00382625	0.000663739	0.00118199	0	0.000769548	0	0.00340318	0.000517783	0.00127746	0	0	0.000830589	0	0	0	0	0.00109748	0	0	0
RBM38	0.0366369	0.0377469	0.0763838	0.0402284	0.0476179	0.0381203	0.084745	0.0676382	0.0640333	0.0678224	0.0609993	0.0389679	0.0719393	0.0670789	0.0648668	0.0486638	0	0.0533619	0.0891412	0.0460519	0.078645	0.0969415	0.073913	0.0689608	0.0780169	0.0670603	0	0.0723306	0.0464503	0.0722298	0.0990405	0.0885256	0.0798514	0.0759134	0.0553444	0.0395949	0.115786	0.0891335	0	0.0738986	0.0536213	0.0720863	0.105353	0.0911231	0.0685167	0.103857	0.0627276	0.153819
CTCFL	0.00295676	0.00185603	0.00727521	0.0062205	0.00605464	0.0016364	0.00223918	0.00309206	0.004163	0.00202423	0.00152182	0.00181181	0	0.0106613	0.000968628	0.00719153	0	0.00290221	0.00282584	0.00382828	0.00308896	0.00504345	0	0.00285858	0.00506313	0.00347673	0	0.00286989	0.00821594	0.00436535	0.0034467	0.0103946	0.00288271	0	0.00411032	0.00447116	0.00317514	0.00349813	0	0.00197837	0.00520489	0.00492979	0.00342785	0	0.000864723	0.00501072	0.00857095	0.00894665
ZBP1	0.00141283	0.00269873	0.00258642	0.00330162	0.00315026	0.00272338	0	0.000757744	0.00157879	0	0	0	0	0.00266501	0.00347065	0.00150702	0	0.000754934	0	0	0	0.000796476	0	0.00299849	0.00030057	0	0	0	0.00220411	0.00166807	0.00107345	0.00193113	0.00168948	0.00433125	0	0	0.000913692	0.00132258	0	0	0.00195623	0.00109482	0.00542069	0	0.000944044	0.00198847	0.00193137	0
PMEPA1	0.217896	0.182376	0.378094	0.183127	0.189951	0.270199	0.258639	0.347131	0.358447	0.272992	0.334225	0.178035	0.192131	0.333491	0.239784	0.232151	0.0975362	0.323809	0.440197	0.18973	0.297342	0.492588	0.30066	0.498402	0.283484	0.17717	0.291237	0.264811	0.303968	0.277057	0.456928	0.418453	0.27558	0.305368	0.203632	0.257589	0.391262	0.386157	0	0.248778	0.27581	0.353183	0.415027	0.208228	0.268122	1.27011	0.273612	0.313976
C20orf85	0.00046196	0.00029788	0.000232765	0.00266065	0.00178222	0	0	0.00214509	0.000753951	0	0	0	0.00147606	0.00575995	0.00274888	0	0	0.000442959	0.000625353	0	0.00100821	0.00283087	0	0.00420658	0.00143553	0.00258081	0	0	0.00259486	0.000957106	0	0.00116258	0	0	0.00845975	0.000505069	0.00161292	0.000621252	0	0	0.0020263	0.00202451	0	0	0.00109775	0.000651962	0	0.0060129
RAB22A	0.33883	0.365973	0.4207	0.342391	0.345253	0.445851	0.37825	0.421827	0.362665	0.438123	0.511963	0.326391	0.3001	0.370221	0.345418	0.399568	0.157233	0.337842	0.496049	0.338046	0.44126	0.520548	0.209581	0.442854	0.483013	0.330894	0.291237	0.354125	0.345829	0.288806	0.282345	0.393531	0.380738	0.393588	0.259271	0.411426	0.435759	0.323323	0	0.430836	0.309772	0.245431	0.289196	0.293965	0.422169	0.487205	0.291708	0.366566
VAPB	0.399781	0.408558	0.489961	0.362261	0.419933	0.471259	0.490841	0.52116	0.451489	0.434597	0.523997	0.319943	0.341175	0.450992	0.424363	0.435188	0.217294	0.351064	0.596952	0.418651	0.491739	0.62447	0.247611	0.434581	0.552441	0.395462	1.24048	0.393881	0.481598	0.347754	0.2912	0.526608	0.460688	0.473057	0.371047	0.440175	0.554762	0.417321	0	0.437213	0.378686	0.378345	0.355174	0.35988	0.502677	0.483131	0.419734	0.498728
APCDD1L	0.00583633	0.00635332	0.00870663	0.0151936	0.00955714	0.0060123	0.00418839	0.00814279	0.0140346	0	0.00406466	0.00228966	0.00155367	0.0190554	0.00433448	0.0249756	0	0.0165089	0.00979788	0.00208118	0.0118098	0.0272463	0	0.0172119	0.00181364	0.00419467	0	0.00811349	0.0210502	0.00601556	0.00146289	0.0346699	0.00303894	0.00844377	0.00358626	0.0105037	0.00574276	0.0053347	0	0.00431789	0.00565101	0.00438527	0.0251284	0.00220976	0.00454262	0.0102933	0.00136129	0.0269276
STX16	0.000615206	0.000876654	0.0030326	0.00615539	0.00494508	0	0.00360112	0.00392677	0.00682492	0	0.0020054	0.00104245	0.00112408	0.00500453	0.00187338	0.00520781	0	0.0050206	0.00745548	0.0012317	0.00442382	0.00517377	0	0.00622306	0.000572316	0	0	0	0.00568324	0.00195517	0	0.00477137	0.00122845	0	0.00211517	0.00358721	0.00203964	0.00128959	0	0	0.00209928	0.00102183	0.00664694	0	0	0.00142369	0	0
STX16-NPEPL1	0.175869	0.16503	0.142222	0.0999743	0.114801	0.10076	0.0574846	0.156768	0.18996	0.0870163	0.158341	0.171817	0.121038	0.251204	0.224567	0.180462	0	0.195369	0.102818	0.154001	0.186953	0.304319	0.131659	0.241036	0.0675444	0.154462	0.490895	0.101477	0.111604	0.133014	0.162063	0.316192	0.114488	0.12729	0.165067	0.170752	0.123555	0.123668	0	0.211372	0.213643	0.165393	0.2395	0.0517306	0.0849511	0.197709	0.170847	0.0408811
NPEPL1	0.1418	0.145296	0.114536	0.0970845	0.108983	0.0883058	0.0777015	0.141874	0.21601	0.0574561	0.115025	0.0838741	0.07589	0.164441	0.1345	0.131217	0	0.168634	0.0854457	0.137894	0.137073	0.163618	0.0336016	0.138152	0.0775231	0.106619	0	0.0760746	0.0871288	0.116533	0.133049	0.261828	0.104914	0.0706989	0.0445339	0.0959662	0.0757875	0.0857172	0	0.136208	0.143862	0.118334	0.17604	0.0541073	0.0655998	0.108309	0.159455	0.0262587
GNAS	1.56637	1.27436	1.57092	1.44771	1.28274	1.86815	2.8172	2.06442	1.47964	2.00394	2.37049	1.60937	1.83808	1.74679	1.28723	1.36375	1.67081	1.19757	2.13474	1.12308	1.64564	1.68672	1.16275	1.54366	2.29492	1.50282	1.63531	1.7909	1.92909	1.18141	2.02151	1.862	1.60071	1.45256	1.46881	1.23903	2.17058	1.88322	0	1.42071	1.11047	1.80396	1.35791	1.7293	2.11354	1.56684	0.884369	2.0186
NELFCD	0.213141	0.203819	0.27901	0.262909	0.201559	0.187882	0.407025	0.368284	0.340403	0.260155	0.296716	0.180377	0.230581	0.518418	0.316618	0.365761	0.128238	0.347179	0.324141	0.240469	0.269508	0.390156	0.121948	0.371061	0.23842	0.130802	0.219264	0.166182	0.322441	0.217657	0.208286	0.464473	0.297578	0.274531	0.11575	0.218384	0.437566	0.332436	0	0.249752	0.291156	0.226362	0.329676	0.180559	0.273118	0.336076	0.291936	0.168705
CTSZ	0.0846943	0.0570139	0.0866556	0.0770848	0.0940296	0.0406293	0.0545518	0.113141	0.114643	0.0545213	0.0716367	0.0294565	0.0285293	0.149203	0.0986462	0.103227	0	0.0745201	0.113029	0.108411	0.107169	0.110442	0.00921203	0.131121	0.0592417	0.0479195	0	0.0280051	0.092582	0.0372144	0.0565942	0.118611	0.0656232	0.0669995	0.0168858	0.0496063	0.111089	0.0571326	0	0.0733104	0.0841892	0.0302368	0.0654366	0.0413002	0.0942371	0.118943	0.0534261	0.0732696
TUBB1	0.00344158	0.00235781	0.00690469	0.00214562	0.00854185	0.00233518	0.00598399	0.00437066	0.00443342	0	0.000854045	0.00164643	0.00227347	0.00338945	0.00592059	0.000871979	0	0.00186114	0.00291465	0.000640595	0.00300729	0.00603122	0	0.0055301	0.000975771	0.000694178	0	0.00201706	0.00324872	0.00374378	0	0.00533802	0.00145152	0.0054568	0	0.00202038	0.00170841	0.00115002	0	0.00281845	0.00117502	0	0.001186	0.00216402	0.00324082	0.00489366	0.00989909	0.0191832
ATP5F1E	0.165951	0.167493	0.236345	0.479554	0.360933	0.324911	0.481316	0.331442	0.280108	0.223451	0.26338	0.13429	0.167484	0.286221	0.142791	0.166355	0.1564	0.131149	0.48803	0.161999	0.369816	0.179702	0.0904645	0.289786	0.350152	0.172265	0	0.232209	0.566979	0.19275	0.184767	0.272218	0.158791	0.189332	0.0936792	0.151851	0.345491	0.156721	0	0.131356	0.172395	0.116004	0.237457	0.184672	0.422289	0.182494	0.135389	0.304425
PRELID3B	0.0414015	0.0263733	0.0440462	0.0216091	0.0311911	0.0441197	0.0697131	0.0533593	0.0385615	0.0639854	0.0651853	0.0494677	0.0445377	0.0258421	0.0213755	0.024717	0	0.0184431	0.0636522	0.0224837	0.0498956	0.0563655	0.0412182	0.0279897	0.0677049	0.0383789	0	0.0244792	0.0527068	0.0197234	0.0539451	0.0486041	0.0325325	0.0253279	0.0312996	0.0377795	0.0556955	0.0430658	0	0.0383937	0.0117592	0.0465857	0.0197607	0.0412603	0.0508751	0.0302842	0.0106836	0.102345
ZNF831	0.260431	0.270074	0.264971	0.239675	0.293347	0.202268	0.411536	0.283672	0.342346	0.289502	0.238744	0.216869	0.159402	0.239091	0.172456	0.218909	0.209642	0.224246	0.255828	0.220109	0.15857	0.361902	0.201289	0.299964	0.210015	0.222231	0	0.260864	0.197927	0.352086	0.378001	0.266908	0.312724	0.429114	0.172215	0.271285	0.340554	0.328476	0	0.279017	0.315404	0.237025	0.284915	0.286033	0.260006	0.392345	0.301864	0.648235
EDN3	0.00137887	0.00138976	0.00317371	0.00381194	0.00276972	0.00121038	0	0.00252455	0.00165609	0.000660344	0.00353576	0.00287407	0.00125222	0.00374238	0.0019151	0.00331751	0	0.000409056	0.00115689	0.00118205	0.00220357	0.00513633	0.00673144	0.00653353	0.00391428	0.00457788	0	0.00459479	0.00430545	0.00123045	0.00641765	0.0064384	0.00344885	0.00405658	0.00105493	0.00101448	0.00279805	0.000863031	0	0.00264807	0.00285675	0.00383937	0.00684017	0.00124092	0	0.00872171	0	0.0195289
PHACTR3	0.592672	1.07675	1.07507	0.983803	1.16944	0.820357	1.00041	1.05422	1.35383	0.900032	0.892696	0.890608	0.898091	0.871331	1.17596	1.15407	0.33523	1.34292	0.84244	1.00727	1.01125	1.29775	1.00458	1.42442	0.962042	0.807393	1.25872	0.905936	0.6546	1.07755	0.890915	0.957927	1.05238	1.2885	0.774232	1.09481	1.12135	1.07325	0	0.843847	1.2029	0.898309	1.04062	0.920157	0.897435	1.18912	1.36132	1.31172
SYCP2	0.367314	0.257056	0.305806	0.264853	0.230521	0.249011	0.274637	0.23684	0.214976	0.241492	0.215356	0.281848	0.202175	0.18215	0.20318	0.199325	0.106779	0.243664	0.261579	0.224712	0.22325	0.320026	0.116196	0.268827	0.23589	0.301346	0	0.309876	0.236075	0.227032	0.216572	0.351517	0.248529	0.325017	0.254467	0.282387	0.367195	0.227529	0	0.265577	0.16262	0.202255	0.224118	0.135001	0.267107	0.184421	0.152116	0.65824
FAM217B	0.530478	0.474241	0.614045	0.350833	0.357562	0.670253	0.848142	0.617753	0.435339	0.585326	0.797768	0.450563	0.484449	0.350957	0.348943	0.296024	0.421021	0.256296	0.715693	0.363941	0.536139	0.718337	0.23892	0.487838	0.783802	0.552922	0.291237	0.598424	0.598417	0.334223	0.532476	0.566596	0.563072	0.492755	0.344854	0.487852	0.696319	0.562903	0	0.358082	0.284139	0.572084	0.365353	0.588498	0.886979	0.550043	0.273004	0.598442
PPP1R3D	0.0134667	0.00597563	0.0114742	0.00415599	0.00728284	0.0157509	0.0227084	0.0137276	0.0132888	0.00821053	0.0124075	0.00765692	0.00590781	0.0237758	0.0105064	0.00420583	0	0.00739067	0.0191583	0.00208309	0.0119848	0.0246729	0	0.0340872	0.00963229	0.00329711	0	0.0161572	0.0147218	0.0159981	0.0181486	0.0164434	0.00909579	0.0208882	0.0176365	0.00770773	0.0259167	0.0119783	0	0.0107979	0.0127906	0.00644042	0.00451617	0.0119081	0.0205598	0.0053825	0.00688396	0.105118
CDH26	0.133128	0.117129	0.114798	0.0871725	0.0892729	0.0852343	0.122942	0.139146	0.11259	0.10095	0.105218	0.0978129	0.0748473	0.102819	0.117327	0.0883234	0.1564	0.129595	0.0790027	0.0905355	0.0978079	0.197197	0.0886573	0.100455	0.0776051	0.109565	0	0.138449	0.109931	0.0975886	0.154998	0.134098	0.129642	0.118852	0.114409	0.0995853	0.125589	0.111042	0	0.0811064	0.0830386	0.106937	0.154564	0.0835274	0.0749989	0.103454	0.0734754	0.17485
CDH4	0.798986	1.05312	1.03797	0.902494	0.966887	0.724978	0.913211	1.01142	1.23122	1.0626	0.944902	1.02254	1.0511	1.01427	1.17709	1.11521	0.795942	1.28966	0.849306	0.97624	0.937066	1.1764	1.04637	1.27453	0.823952	0.948109	0.517418	0.739142	0.761688	0.724516	0.89782	0.783931	1.12779	1.11754	0.917784	1.18358	0.814763	0.88499	0	1.09027	1.13611	0.792467	0.914364	0.641906	0.602419	1.41662	1.32432	1.61133
TAF4	0.18307	0.251109	0.317751	0.192891	0.283139	0.197079	0.334891	0.349526	0.395971	0.315392	0.274865	0.211255	0.21633	0.29495	0.371513	0.307722	0.151918	0.295569	0.241869	0.263091	0.282495	0.464043	0.258732	0.406309	0.208864	0.19765	0	0.183622	0.184417	0.235828	0.306533	0.375863	0.330806	0.42637	0.186888	0.312048	0.374474	0.353246	0	0.329721	0.3569	0.223493	0.258127	0.207524	0.270484	0.442155	0.49542	0.559612
LSM14B	0.128477	0.127475	0.15573	0.078864	0.0990275	0.155579	0.183298	0.197178	0.146492	0.1633	0.234254	0.123254	0.130483	0.162503	0.148304	0.106993	0	0.0893932	0.163606	0.118891	0.14441	0.206218	0.0374284	0.153431	0.247115	0.164813	0	0.116356	0.153	0.0829904	0.144691	0.188091	0.159678	0.113266	0.12828	0.133062	0.164575	0.148478	0	0.140409	0.0847765	0.164063	0.0944402	0.110579	0.217661	0.241919	0.106512	0.119771
PSMA7	0.196416	0.161119	0.301552	0.342799	0.256969	0.213579	0.429313	0.354556	0.354494	0.158271	0.255944	0.164611	0.209573	0.487268	0.247246	0.328473	0.151918	0.280819	0.477673	0.169205	0.33057	0.358623	0.152051	0.413013	0.294714	0.171432	0	0.177284	0.53549	0.149649	0.243849	0.567918	0.245535	0.215764	0.154559	0.207854	0.440377	0.252921	0	0.229139	0.232856	0.245872	0.297498	0.20328	0.262603	0.332913	0.194981	0.292326
SS18L1	0.360286	0.357478	0.44525	0.317868	0.359912	0.371602	0.38365	0.407705	0.472348	0.391371	0.415061	0.30849	0.329856	0.460533	0.44333	0.375551	0.235017	0.361512	0.350965	0.333434	0.402877	0.564095	0.234784	0.464564	0.353008	0.281769	0	0.287481	0.385603	0.283671	0.35125	0.587599	0.444951	0.460047	0.326425	0.416645	0.524089	0.455894	0	0.433436	0.358632	0.365203	0.446705	0.294817	0.376067	0.435453	0.498714	0.399261
MTG2	0.271342	0.320015	0.376341	0.315177	0.268854	0.188027	0.248361	0.431226	0.543526	0.289591	0.369675	0.221793	0.332641	0.687171	0.472969	0.537529	0.128238	0.453511	0.416667	0.338676	0.357451	0.497385	0.267855	0.585507	0.225029	0.178418	0.127345	0.166144	0.226471	0.238121	0.23409	0.412702	0.375707	0.399548	0.177146	0.404726	0.390725	0.318526	0	0.342164	0.377712	0.242973	0.407397	0.210447	0.234899	0.417964	0.463023	0.330985
HRH3	0.155592	0.12249	0.128357	0.0436009	0.101331	0.129078	0.265078	0.207081	0.129235	0.132589	0.107377	0.0970118	0.110105	0.104139	0.114092	0.062617	0.225774	0.0739947	0.126852	0.0842039	0.122248	0.146657	0.0576015	0.123771	0.145715	0.151459	0.567042	0.175053	0.1411	0.166693	0.264983	0.212105	0.195373	0.131096	0.101157	0.0938018	0.222001	0.223241	0	0.0921431	0.103343	0.170834	0.251147	0.264897	0.188443	0.129237	0.0302528	0.221971
OSBPL2	0.219381	0.210448	0.266874	0.178361	0.18377	0.16745	0.273173	0.309899	0.294496	0.261824	0.231882	0.210244	0.176408	0.32271	0.324206	0.242317	0.128238	0.299751	0.289627	0.222403	0.258012	0.404571	0.14856	0.323572	0.231888	0.197708	0.219264	0.13168	0.291708	0.172016	0.20097	0.410241	0.257882	0.256941	0.170551	0.224611	0.300433	0.240696	0	0.240154	0.248401	0.211429	0.279646	0.165183	0.261759	0.29916	0.25024	0.414479
ADRM1	0.0861007	0.07027	0.104858	0.0862007	0.0790895	0.0928942	0.167834	0.106407	0.102438	0.0575042	0.0963657	0.0742199	0.0917067	0.151909	0.0778705	0.0910645	0	0.0593975	0.126238	0.0709101	0.113155	0.0853776	0.0501039	0.107489	0.183824	0.0778441	0	0.0652137	0.102017	0.0687704	0.0861091	0.163413	0.0713468	0.0513242	0.044006	0.0469491	0.130166	0.10125	0	0.0838205	0.074493	0.12271	0.0905597	0.101451	0.115867	0.0857635	0.058317	0.109636
LAMA5	0.136887	0.137461	0.109809	0.0815778	0.109557	0.169209	0.217344	0.192929	0.137171	0.117312	0.136298	0.143888	0.137738	0.173075	0.200338	0.113915	0.106779	0.152555	0.135812	0.169907	0.133915	0.125219	0.0810484	0.110788	0.121526	0.12803	0	0.156822	0.109055	0.159766	0.205317	0.138896	0.236811	0.131817	0.0658843	0.150675	0.168203	0.207719	0	0.112755	0.0940551	0.117381	0.146542	0.151746	0.213251	0.110446	0.170728	0.249955
RPS21	0.0878646	0.0686517	0.146858	0.218687	0.154296	0.12156	0.152243	0.145812	0.136776	0.0271739	0.0453287	0.0278559	0.0421342	0.1803	0.0772453	0.108391	0	0.100167	0.151792	0.0458962	0.106053	0.089145	0.0316248	0.0983331	0.090024	0.0674372	0	0.0977431	0.274922	0.0955522	0.0607247	0.139929	0.063238	0.0537948	0.0177901	0.0418482	0.144353	0.0656779	0	0.0539964	0.0617917	0.0608136	0.174642	0.0627719	0.0843441	0.0764291	0.0577355	0.08835
CABLES2	0.0857134	0.111494	0.127506	0.0883402	0.089296	0.0773899	0.102092	0.122293	0.122453	0.0770454	0.10438	0.0879059	0.123035	0.07785	0.14571	0.072121	0	0.0793793	0.0932291	0.0953154	0.100617	0.126138	0.0680669	0.101184	0.11641	0.0783068	0	0.0709893	0.11625	0.0683678	0.0959706	0.158055	0.107874	0.0718923	0.108849	0.106967	0.0945137	0.087172	0	0.0667956	0.0654206	0.0893146	0.0995758	0.0921763	0.128606	0.0958608	0.106188	0.139151
RBBP8NL	0.000624225	0.00166428	0.00508162	0.00204833	0.00164841	0.00384345	0	0.00125895	0.00166046	0.00544524	0	0.00151201	0.00159702	0.00140385	0.00283117	0.00493995	0	0.00141496	0	0.0093707	0.00264937	0.0070076	0.00620683	0.00159994	0.0043245	0.00218642	0	0	0.00290566	0.000959002	0.00150334	0.00761304	0.000816275	0	0.00417763	0.00744637	0.0021856	0	0	0.00183396	0.00354358	0.00104835	0.00205704	0.00185071	0	0	0.00379907	0
SLCO4A1	0.0588174	0.100916	0.0928412	0.0849982	0.0900999	0.0662099	0.0848476	0.109309	0.134456	0.0923884	0.0666286	0.0925764	0.0815583	0.102138	0.115135	0.1196	0	0.0652372	0.0911641	0.093731	0.129572	0.138549	0.041237	0.121999	0.0720178	0.0624037	0	0.0465608	0.0730314	0.04964	0.067323	0.124083	0.0894142	0.107006	0.0695861	0.131045	0.133593	0.0721759	0	0.134574	0.118458	0.0463542	0.0682705	0.0559893	0.0591656	0.15025	0.159482	0.12644
NTSR1	0.00972871	0.018274	0.0303417	0.0487342	0.0438199	0.0138644	0.0236173	0.0324146	0.0534765	0.0169072	0.0232391	0.0210106	0.00760832	0.0502021	0.0318349	0.0604785	0	0.0297519	0.0299011	0.017611	0.0338377	0.0279197	0.0303187	0.0735244	0.017838	0.0276162	0.127345	0.0158682	0.0296507	0.0266998	0.0208553	0.0341531	0.0208791	0.0147529	0.00298874	0.0434925	0.0261307	0.0305971	0	0.0310717	0.0305942	0.0212455	0.0245163	0.020856	0.0170289	0.0683081	0.0471933	0.0902816
MRGBP	0.0793373	0.0948193	0.119823	0.0831131	0.085813	0.0894412	0.133946	0.130941	0.136831	0.0860793	0.107181	0.0818231	0.103795	0.186988	0.144415	0.14416	0	0.121949	0.142787	0.0940822	0.141144	0.141449	0.0534336	0.17012	0.103217	0.110562	0	0.0743041	0.108397	0.0619047	0.0848191	0.202195	0.101856	0.109692	0.0580083	0.0993835	0.151303	0.117447	0	0.143905	0.122159	0.0614196	0.106723	0.102566	0.149075	0.147404	0.111879	0.0673759
OGFR	0.475379	0.496643	0.443447	0.434124	0.421017	0.353582	0.546151	0.617599	0.685434	0.407841	0.380562	0.334302	0.585847	0.855034	0.687703	0.624422	0.1564	0.59879	0.527678	0.494014	0.58731	0.702985	0.191382	0.79296	0.429179	0.376539	0	0.379308	0.619764	0.342637	0.436665	0.749848	0.562517	0.453069	0.283475	0.481848	0.581228	0.516061	0	0.481204	0.558565	0.488504	0.678033	0.371288	0.548577	0.668341	0.572625	0.548932
COL9A3	0.0356426	0.0337181	0.0531702	0.0768532	0.0390834	0.048549	0.0758246	0.113423	0.0971572	0.0473548	0.0616561	0.0288035	0.0842167	0.145244	0.0756687	0.105193	0.133989	0.107154	0.121056	0.0595203	0.133316	0.105379	0.0369999	0.119145	0.0573173	0.0413119	0.127345	0.0216974	0.0755678	0.0295448	0.0347562	0.0739467	0.0543061	0.0808566	0.0171092	0.0543352	0.088426	0.0479161	0	0.0415887	0.0665049	0.0462245	0.0579702	0.0223627	0.0476309	0.0581135	0.0412819	0.059407
TCFL5	0.164933	0.139426	0.201722	0.139211	0.200474	0.113876	0.221481	0.214156	0.217385	0.169218	0.172281	0.132602	0.126457	0.205063	0.205991	0.191187	0	0.214344	0.198256	0.138761	0.208731	0.30366	0.136573	0.283123	0.124246	0.156681	0.127345	0.107173	0.175043	0.127915	0.152763	0.323506	0.221293	0.169137	0.13675	0.215539	0.272625	0.159109	0	0.302434	0.180127	0.178854	0.230949	0.0997608	0.191755	0.274867	0.145918	0.169289
DIDO1	0.547285	0.551662	0.629575	0.501685	0.55564	0.473069	0.583699	0.674858	0.714025	0.512753	0.575481	0.500777	0.45274	0.702691	0.68076	0.695378	0.284637	0.657542	0.617061	0.5799	0.675113	0.852665	0.439283	0.752934	0.473445	0.46863	0.611128	0.395414	0.702815	0.444564	0.416697	0.881702	0.656563	0.630808	0.50945	0.681553	0.737773	0.569713	0	0.555101	0.65114	0.530258	0.69915	0.354634	0.564521	0.738385	0.738558	0.618586
GID8	0.197105	0.198509	0.320046	0.224073	0.228421	0.330344	0.498937	0.40028	0.32107	0.26291	0.360624	0.171152	0.186595	0.425342	0.249925	0.351942	0.286044	0.297279	0.382432	0.186773	0.301741	0.467252	0.118373	0.442171	0.354382	0.224299	0.391864	0.242637	0.387466	0.160544	0.240769	0.497575	0.28964	0.338779	0.168202	0.236828	0.477432	0.311757	0	0.281553	0.231402	0.29075	0.260835	0.233892	0.341259	0.351999	0.190181	0.524498
SLC17A9	0.0192079	0.0133728	0.0355598	0.0179111	0.0329094	0.0248226	0.00921071	0.0280158	0.0348142	0.0113845	0.0461699	0.024985	0.0393239	0.0425467	0.0283092	0.0266028	0	0.0340574	0.0194126	0.01456	0.0509777	0.044997	0.00973222	0.0672045	0.0123077	0.020586	0	0.030831	0.0195539	0.0372339	0.0327422	0.0465571	0.0317637	0.026352	0.0171174	0.0222855	0.0285675	0.0203374	0	0.0169436	0.0188779	0.0324685	0.0362648	0.0163435	0.0277073	0.025876	0.0293741	0.0353652
YTHDF1	0.168573	0.207098	0.224167	0.143929	0.153851	0.184471	0.283344	0.228308	0.23072	0.219315	0.23992	0.145814	0.213747	0.272631	0.224279	0.20964	0.382173	0.183067	0.255149	0.172475	0.207102	0.276983	0.0845046	0.240766	0.198337	0.131913	0	0.167973	0.198553	0.147257	0.161898	0.281596	0.226527	0.245787	0.140216	0.19408	0.288686	0.241736	0	0.22567	0.199694	0.199518	0.203556	0.158255	0.207058	0.205334	0.19849	0.205519
BIRC7	0.000569768	0.000398752	0.000204969	0	0.00157722	0.000822001	0.00428613	0	0.000919261	0.00130839	0.00192926	0.00284547	0	0	0.000271526	0	0	0	0	0	0.000366611	0.000705343	0	0	0.000561866	0	0	0	0	0.00246359	0.00251276	0.00120998	0.00181163	0	0	0.00114031	0.00171515	0.000766791	0	0	0.000797319	0	0.00217724	0.00104115	0.000535916	0	0	0.00676056
NKAIN4	0.0147165	0.0200549	0.0282668	0.0336091	0.0329804	0.0202862	0.0432106	0.0298521	0.0443962	0.0213425	0.0175558	0.0193147	0.0080647	0.03567	0.0191707	0.0458475	0	0.0302036	0.0301737	0.0254628	0.0320338	0.0324887	0	0.0262539	0.0222703	0.0105025	0	0.0330243	0.0501209	0.0184916	0.0270024	0.0409505	0.0350079	0.0338925	0.00665542	0.0213421	0.0264883	0.0217045	0	0.0324964	0.0237182	0.0152466	0.028807	0.0301121	0.0233874	0.0223042	0.0251578	0.0654567
ARFGAP1	0.290342	0.287923	0.249658	0.180693	0.245432	0.334429	0.375094	0.300018	0.297535	0.274619	0.315785	0.210042	0.330379	0.246714	0.366766	0.227157	0.359763	0.213898	0.292029	0.319067	0.299047	0.316203	0.150824	0.221084	0.357064	0.331803	0.127345	0.186937	0.223535	0.242247	0.264784	0.315786	0.317941	0.239689	0.206841	0.313763	0.28973	0.245424	0	0.22581	0.348177	0.244061	0.214511	0.331263	0.392776	0.26306	0.33038	0.169047
COL20A1	0.00922107	0.0178781	0.0090526	0.0139218	0.00428099	0.0130642	0.0466298	0.0262527	0.0175344	0.0165789	0.0106989	0.00775345	0.0140875	0.0208208	0.00821067	0.0196001	0.151918	0.0213696	0.0147473	0.0130435	0.017785	0.0245966	0.0103115	0.0146394	0.0175132	0.00659097	0	0.0362222	0.0142314	0.0314793	0.0301075	0.0402477	0.0262098	0.0223325	0.00595697	0.0165724	0.0121849	0.0231621	0	0.0208326	0.0153421	0.0160749	0.0283466	0.0215484	0.0133417	0.0263917	0.00473803	0.20562
CHRNA4	0.109133	0.105568	0.127953	0.0597	0.07478	0.134158	0.184811	0.107972	0.129412	0.0804508	0.151987	0.0762257	0.144494	0.080415	0.136139	0.114891	0.255343	0.0731967	0.143912	0.086449	0.126259	0.131373	0.128666	0.140641	0.156327	0.104623	0	0.0939018	0.0938213	0.0784946	0.114817	0.127921	0.120234	0.140274	0.0876874	0.0913366	0.141109	0.102912	0	0.10051	0.101533	0.0913755	0.116141	0.156257	0.207009	0.13924	0.0924584	0.182844
KCNQ2	0.885723	0.997826	0.975546	0.756937	0.972763	0.787066	1.64918	1.07787	1.19968	0.951346	0.92993	0.895438	1.08143	0.975089	1.2651	1.1067	1.01378	1.06164	0.897337	1.08527	1.0575	1.19442	0.928723	1.13605	1.03939	1.02393	0.350396	0.853689	0.876838	0.925419	1.09068	1.15027	1.23802	1.20426	0.904056	1.18464	1.26795	1.21632	0	1.06945	1.22208	0.920158	1.03553	1.30698	1.27692	1.50822	1.51516	1.93712
EEF1A2	0.643238	0.531531	0.716034	0.556157	0.649577	0.951867	1.74501	0.918406	0.755698	0.744793	0.996369	0.537521	0.989526	0.843163	0.688825	0.618099	0.537376	0.586907	1.08555	0.536481	0.82842	0.811955	0.51348	0.747121	1.61417	0.783434	1.174	0.708215	0.99478	0.544026	0.999564	0.892096	0.773913	0.524566	0.516148	0.523022	1.16015	0.803858	0	0.608859	0.611324	1.01619	0.526034	1.07239	1.3405	0.763847	0.473396	0.907785
PPDPF	0.181551	0.119257	0.283636	0.243519	0.262803	0.255965	0.410851	0.321164	0.281986	0.187616	0.255613	0.128502	0.232142	0.3799	0.208004	0.304386	0.133989	0.246834	0.468689	0.139419	0.262735	0.298747	0.0747948	0.398048	0.452468	0.19624	0	0.226542	0.456354	0.154375	0.238961	0.335732	0.214664	0.19018	0.0825546	0.129016	0.392334	0.241824	0	0.250607	0.206548	0.300677	0.214346	0.268904	0.368517	0.284165	0.0943649	0.204713
PTK6	0.0028216	0.00150055	0.00416234	0.00639584	0.00655847	0.00139363	0.00443161	0.00737819	0.00527152	0	0.00199061	0	0.000657646	0.00393567	0.00677016	0.00670179	0	0.00383145	0.00589244	0.000348661	0.00722289	0.00867166	0.0040577	0.00456873	0.00229747	0.00219078	0	0.0027677	0.00618196	0.00633603	0.0026288	0.00813015	0.00218666	0.00431824	0.00190949	0.000477853	0.00480156	0.00137047	0	0.00680024	0.00166448	0.00485546	0.0109191	0	0.00251883	0.000964752	0	0.0103517
FNDC11	0.000514994	0.00155328	0.000818413	0.00145338	0.000834025	0	0	0	0.00065643	0.00184744	0.000765685	0	0	0	0.000561427	0	0	0.000377063	0.00071169	0.000743372	0.000388635	0	0	0.00202418	0.00380115	0	0	0.00182898	0.0034839	0.0034411	0.00151137	0.000908501	0.00050549	0	0.00221157	0	0.00078791	0.00105255	0	0.00186318	0.00105955	0	0.00393774	0	0.00128422	0.000796273	0	0.0145696
HELZ2	0.000984916	0	0.00460222	0.00474285	0.00336389	0.00104342	0.004877	0.00423917	0.00491289	0	0.00123628	0	0	0.00282042	0.00104933	0	0	0.00427274	0.00161077	0.00126106	0.00419108	0.00466873	0	0.00501008	0.000786754	0.000389763	0	0	0.0065165	0.00315193	0.00285267	0.000996519	0.00326254	0	0	0.00138699	0.00533223	0.000542149	0	0.00741095	0.00437225	0.0019036	0.00493706	0	0.00281963	0.00316793	0.00434482	0.0214801
GMEB2	0.0811395	0.110901	0.105502	0.0926508	0.0823414	0.0790378	0.118796	0.145825	0.151681	0.124796	0.0988256	0.101597	0.0924325	0.174246	0.172809	0.16126	0	0.120454	0.104242	0.136151	0.13162	0.132456	0.0902921	0.155905	0.0881515	0.0854608	0	0.0823277	0.091444	0.0751334	0.117251	0.172636	0.132634	0.121423	0.0478876	0.107847	0.1151	0.0959241	0	0.109879	0.13757	0.131283	0.103198	0.077715	0.0801895	0.188971	0.15158	0.191303
STMN3	0.635318	0.588851	0.920595	0.606588	0.641159	0.792228	0.944261	0.961214	0.884571	0.769818	0.919207	0.540568	0.935709	0.94274	0.682965	0.817303	0.539407	0.628657	1.20606	0.569101	0.950036	0.962484	0.459906	0.898316	1.07614	0.601127	0.519209	0.653339	0.876761	0.444126	0.768018	1.10119	0.747115	0.580789	0.472359	0.615667	0.98539	0.763425	0	0.724901	0.589557	0.71221	0.718965	0.683143	0.817517	0.998726	0.482955	0.517176
RTEL1	0.000873373	0.00039792	0.00137105	0.00373762	0	0	0.00191836	0.00217276	0.002209	0.00142477	0.000941204	0	0	0.00465122	0.000434465	0.00132432	0	0	0.000496831	0.00081759	0.00206665	0.00284796	0	0.00677036	0	0.00267808	0	0	0.0016105	0	0	0.00125582	0.00127095	0.0032557	0	0.000661092	0.000880975	0	0	0	0.00276378	0.00125074	0.0010584	0	0.00223927	0.0067059	0.0046005	0.00543511
ARFRP1	0.185163	0.178467	0.172229	0.173012	0.161988	0.21344	0.198258	0.200244	0.25845	0.149317	0.187285	0.126684	0.167413	0.208108	0.230195	0.20563	0.225774	0.175261	0.243635	0.256488	0.248241	0.237905	0.130659	0.240399	0.204456	0.213729	0	0.0991446	0.181173	0.179106	0.182954	0.272827	0.206896	0.218521	0.140307	0.194867	0.242868	0.141678	0	0.181074	0.217334	0.126692	0.196165	0.155658	0.218068	0.202086	0.192015	0.121457
ZGPAT	0	0.00152368	0.000961676	0.00562593	0.00205753	0	0.00154528	0.000799127	0.00477033	0.00129337	0.00116424	0	0.00147606	0.00140533	0.00239374	0.0024228	0	0	0.00221569	0.00097791	0.00205047	0.00254647	0	0	0	0	0	0	0.000572992	0	0	0.00412651	0.00199297	0.00354051	0	0.00130587	0.00240875	0.000479935	0	0.0007838	0.00104557	0.000989967	0	0	0.00279038	0.000721793	0.00265634	0.00334458
AL121845.3	0	0	0	0	0	0	0	0	0.000400275	0	0	0	0	0	0	0	0	0	0.00122495	0	0.000327166	0	0	0	0	0	0	0	0	0.000943433	0	0	0	0	0.00180905	0	0	0	0	0	0.00239644	0	0	0	0	0	0	0.00430856
AL121845.2	0.0016748	0.00221353	0.00164182	0.000703813	0	0.000447399	0.00326157	0.000915923	0.00284826	0.00316689	0.000421968	0	0.00575916	0.00274536	0.00229569	0.000950778	0	0.000480654	0	0.00082528	0.00145244	0.00134931	0	0	0.002105	0.00273906	0	0	0.000808254	0.0010245	0.00356827	0.00145804	0.00227878	0	0	0.000551352	0.00110935	0.00790451	0	0	0	0.00101051	0	0	0.00161208	0	0.00573643	0
SLC2A4RG	0.037248	0.0386834	0.0480866	0.0359706	0.0459094	0.0458369	0.0998815	0.0687176	0.0755554	0.0297751	0.0379657	0.0283452	0.0423957	0.0705778	0.0532875	0.06	0	0.0683565	0.0467087	0.0444394	0.0583703	0.0532845	0.0465823	0.0694426	0.0378329	0.0435141	0	0.0381716	0.0445728	0.0595482	0.0716049	0.0561846	0.0602894	0.0568945	0.0064673	0.0309714	0.0802191	0.0747195	0	0.0518914	0.0338456	0.0749054	0.106941	0.0725511	0.0702866	0.050001	0.0306664	0.0377797
ZBTB46	0.287134	0.313097	0.422063	0.380326	0.309834	0.196772	0.324083	0.371286	0.581051	0.252983	0.320517	0.354536	0.412034	0.554373	0.423217	0.551172	0.128238	0.444734	0.255981	0.378332	0.278794	0.401675	0.400353	0.496669	0.259739	0.265347	0.694387	0.206092	0.283971	0.318267	0.429925	0.423136	0.334703	0.355521	0.311388	0.384675	0.464272	0.423626	0	0.426527	0.511601	0.269882	0.46027	0.265497	0.244688	0.549966	0.525895	0.861768
TPD52L2	0.299345	0.325407	0.349287	0.308598	0.320579	0.273283	0.51334	0.445741	0.497803	0.300918	0.310193	0.258689	0.300413	0.526009	0.395754	0.418852	0.161711	0.37683	0.353947	0.364281	0.355013	0.533763	0.230018	0.503737	0.324996	0.264463	0.611128	0.25709	0.372543	0.313897	0.365424	0.513831	0.459813	0.424289	0.290868	0.419838	0.38651	0.359489	0	0.329773	0.365745	0.311316	0.414766	0.353907	0.346228	0.429732	0.417642	0.787427
DNAJC5	0.524085	0.555348	0.724214	0.457091	0.519986	0.608286	0.864145	0.777971	0.736243	0.664023	0.630516	0.522618	0.515613	0.602342	0.691119	0.5877	0.521811	0.51585	0.794152	0.54476	0.710144	0.814944	0.467676	0.700406	0.767854	0.621798	0.291237	0.472594	0.610677	0.370255	0.641946	0.829523	0.726492	0.7226	0.586144	0.703819	0.881482	0.689593	0	0.695921	0.624411	0.61357	0.547168	0.54983	0.842794	0.745222	0.662852	0.852042
UCKL1	0.0600026	0.0818962	0.102032	0.140769	0.12666	0.114331	0.209715	0.181873	0.188752	0.0802707	0.0993897	0.0564795	0.0984856	0.204894	0.12221	0.133061	0.303767	0.124675	0.161499	0.106033	0.136542	0.120309	0.00157102	0.144477	0.0919511	0.0545193	0	0.0837299	0.176027	0.113348	0.101515	0.235883	0.13532	0.0935012	0.0393823	0.0992197	0.151155	0.113026	0	0.0896456	0.123575	0.105831	0.156627	0.115627	0.14825	0.122387	0.108177	0.138475
ZNF512B	0.154266	0.157259	0.162022	0.100637	0.122325	0.137525	0.185826	0.201148	0.211188	0.137799	0.18579	0.135318	0.238609	0.226293	0.201754	0.147642	0	0.142955	0.154825	0.182486	0.178607	0.195746	0.0551908	0.189397	0.170115	0.177896	0.127345	0.121941	0.137058	0.104788	0.217292	0.281312	0.180529	0.146076	0.138648	0.127044	0.166459	0.153908	0	0.166669	0.15405	0.156683	0.165336	0.128279	0.13959	0.14443	0.214474	0.160363
SAMD10	0.0436862	0.0452043	0.0497614	0.0670743	0.0742112	0.0663309	0.0548881	0.0764487	0.0819082	0.0492471	0.0529155	0.0470744	0.0843092	0.127105	0.0564645	0.0646131	0	0.0546613	0.0556226	0.0689454	0.0632209	0.0495872	0.0398437	0.0641763	0.0596498	0.0524067	0	0.0543724	0.0435439	0.0567938	0.0399116	0.0747579	0.0497876	0.0496536	0.0491297	0.0593846	0.0759466	0.0655697	0	0.0475372	0.0512665	0.0328737	0.0624257	0.0499028	0.0705646	0.0837741	0.0432473	0.0788081
PRPF6	0.299187	0.315468	0.330163	0.228013	0.231294	0.228287	0.383929	0.338653	0.353388	0.25717	0.255905	0.252226	0.292	0.366209	0.360744	0.315903	0	0.287856	0.31808	0.287891	0.299618	0.464485	0.240816	0.399337	0.321639	0.290108	0.710159	0.183316	0.36775	0.210687	0.312517	0.420735	0.323432	0.299262	0.214086	0.334784	0.354548	0.291276	0	0.329891	0.337729	0.329482	0.374756	0.219155	0.287275	0.316154	0.374215	0.476103
C20orf204	0.0180872	0.0264674	0.013256	0.00846393	0.0231043	0.0133917	0.0165867	0.0297731	0.0155919	0.0107241	0.0121018	0.0160918	0.015752	0.0114526	0.0269709	0.0121191	0.133989	0.0200716	0.0178645	0.0186168	0.0147345	0.0236144	0	0.0202528	0.0168055	0.0186724	0	0.0175252	0.0105202	0.0169092	0.0308734	0.0334885	0.0250016	0.0132368	0.0222287	0.01984	0.00985376	0.0191542	0	0.0130887	0.0149975	0.0141871	0.0174855	0.0124867	0.0101517	0.00667015	0.0117636	0.00788703
SOX18	0.000597492	0.00184957	0	0	0	0	0.00221562	0.00159436	0.000590758	0	0	0	0	0	0.00047709	0	0	0.00111001	0	0.000450707	0	0	0	0	0	0	0	0	0	0	0.00170024	0	0	0.00116036	0	0	0.00176325	0	0	0	0	0	0	0	0	0	0	0.0028685
TCEA2	0.286615	0.259611	0.328807	0.341168	0.33887	0.336949	0.439154	0.428763	0.433468	0.180076	0.285629	0.15239	0.246485	0.502501	0.327878	0.3671	0	0.368639	0.445765	0.312523	0.397831	0.376561	0.0952246	0.41041	0.464492	0.271107	0	0.277207	0.509281	0.285957	0.284508	0.512797	0.321418	0.243847	0.147606	0.194468	0.436565	0.315611	0	0.288471	0.312669	0.354101	0.455664	0.289077	0.361742	0.296781	0.198106	0.270378
RGS19	0.011745	0.011619	0.0236952	0.0158632	0.0204784	0.0213346	0.0278281	0.0318421	0.0434123	0.0191382	0.0317517	0.0143893	0.0275557	0.0476287	0.0231537	0.0306939	0.1564	0.0379842	0.0226685	0.0166864	0.0280891	0.0265407	0.0165973	0.0495097	0.0307546	0.0248267	0	0.00974645	0.0204085	0.0131184	0.0139663	0.0184632	0.0189543	0.0368602	0.0173103	0.0208022	0.032482	0.0344322	0	0.0230011	0.0260002	0.0108182	0.0221586	0.0150187	0.0297431	0.0363215	0.0245313	0.0242087
OPRL1	0.0685195	0.0756363	0.099343	0.0389769	0.102401	0.0965876	0.130604	0.115606	0.105627	0.0571838	0.106215	0.0602756	0.0359735	0.0755397	0.0967407	0.0610887	0.128238	0.118148	0.107244	0.0478156	0.255576	0.182493	0.0443629	0.228297	0.0676125	0.0938262	0.61824	0.0801289	0.0826642	0.05225	0.06467	0.206193	0.0873941	0.0699283	0.0520292	0.0919314	0.112607	0.0583929	0	0.0771815	0.0604479	0.0599617	0.081347	0.0825075	0.0921695	0.127776	0.0422244	0.0722302
LKAAEAR1	0.0183857	0.00996467	0.0242877	0.0245565	0.0220694	0.0299212	0.0202292	0.0363384	0.0345237	0.00778386	0.0248373	0.0123938	0.0237123	0.0336719	0.0163358	0.0201769	0	0.0397492	0.0485361	0.0183693	0.0273114	0.0232061	0.00511972	0.0391413	0.0405992	0.025205	0	0.0207526	0.0256276	0.0193781	0.0290505	0.0293261	0.017729	0.0130982	0.00411601	0.0108278	0.0323566	0.0151682	0	0.0124286	0.0224666	0.0252257	0.0214658	0.0210697	0.0327862	0.0320718	0.00495419	0.00459837
MYT1	0.0583963	0.0648172	0.0587899	0.0531192	0.0514184	0.0626528	0.0722093	0.0925243	0.0736127	0.0493716	0.078582	0.0731917	0.0457074	0.0991816	0.0847931	0.0651933	0.177477	0.110943	0.0779672	0.0634926	0.0539418	0.117731	0.0684079	0.116052	0.0469021	0.0364029	0	0.0783384	0.0672807	0.0734861	0.0633031	0.0725182	0.0750781	0.056862	0.0676571	0.0614114	0.0846207	0.0652451	0	0.0418283	0.0657164	0.0625139	0.105365	0.0272123	0.0579701	0.114998	0.0863018	0.372259
PCMTD2	0.37849	0.409539	0.503056	0.473581	0.503652	0.594728	0.675969	0.551113	0.480655	0.460959	0.52402	0.348887	0.290657	0.40733	0.378889	0.383864	0.280156	0.329939	0.529829	0.345886	0.428363	0.607479	0.179226	0.533055	0.457509	0.408068	0.350396	0.557066	0.546446	0.478695	0.505546	0.583299	0.484827	0.553716	0.276945	0.508018	0.664635	0.526236	0	0.466897	0.367212	0.357544	0.444288	0.453365	0.68672	0.461292	0.402245	0.431968
PLPP2	0.0066042	0.00481567	0.00638427	0.00773482	0.00672827	0.0111616	0.0321989	0.013856	0.00710759	0.00525253	0.00465252	0.00119752	0.0100567	0	0.00466722	0	0	0.00222207	0.0060219	0.00387618	0.00734299	0.00438794	0.0123046	0.00540314	0.00426015	0.0154329	0	0.00936511	0.0112527	0.00839089	0.0135155	0.0194574	0.00854738	0.00646323	0.011185	0.00460435	0.0104017	0.00801022	0	0.00499332	0.00379831	0.000660309	0.00739202	0.00403435	0.00781597	0.00737043	0.00798266	0.0439156
MIER2	0.0959466	0.0936495	0.139126	0.0929166	0.101857	0.104792	0.210794	0.14756	0.122889	0.128959	0.0965693	0.0663948	0.11175	0.0900321	0.120712	0.0931688	0.235017	0.0891182	0.104415	0.0904753	0.0916277	0.143757	0.0793859	0.129441	0.142928	0.0838655	0.519209	0.126797	0.0965366	0.1139	0.108797	0.14748	0.130503	0.12719	0.0799817	0.0983634	0.170549	0.147972	0	0.162395	0.0864585	0.086414	0.101439	0.115414	0.138892	0.114764	0.148066	0.21583
THEG	0.00895923	0.00446213	0.00805095	0.00836132	0.00595025	0.00321017	0.00769219	0.00489704	0.00954181	0.00907095	0.0054383	0.0106693	0.0033781	0.0178617	0.0136574	0.00921877	0	0.00760646	0.00406097	0.00721144	0.00718485	0.0137283	0.0201368	0.00648846	0.0062947	0.00720157	0	0.00516871	0.0116653	0.0091485	0.0072627	0.00727059	0.00885608	0.00889627	0.00340318	0.0055804	0.00824611	0.00585245	0	0	0.00232459	0.00294902	0.00549104	0.00109543	0.00489951	0.00526014	0.0139221	0.0774569
C2CD4C	0.0343731	0.037726	0.0497504	0.034784	0.0479775	0.0428211	0.0810733	0.0811707	0.0885225	0.0362115	0.041642	0.0600722	0.0471009	0.0659214	0.047885	0.0522031	0.313766	0.0451024	0.0334836	0.0347522	0.0531461	0.0376566	0.0478999	0.0729887	0.0697289	0.0363809	0	0.0710873	0.046772	0.0442571	0.094835	0.0786522	0.0593817	0.0330907	0.019201	0.0272489	0.0449001	0.0401398	0	0.0592784	0.0502709	0.0484081	0.0402088	0.0498893	0.0428536	0.0503897	0.0304943	0.016431
SHC2	0.411475	0.447039	0.45001	0.377138	0.455466	0.420716	0.466646	0.540048	0.678397	0.428572	0.411886	0.372426	0.481463	0.718708	0.578806	0.465401	0.128238	0.52771	0.435401	0.563999	0.565846	0.540476	0.294233	0.533519	0.429434	0.432082	0.400622	0.383536	0.379016	0.415529	0.501446	0.73334	0.515693	0.444377	0.310601	0.506009	0.669537	0.475885	0	0.413116	0.535602	0.34163	0.521888	0.375928	0.389123	0.394632	0.498855	0.410965
ODF3L2	0.00763171	0.00415293	0.00897027	0.0090825	0.00386275	0.00266437	0.00412986	0.00502543	0.00918541	0.00400011	0.0020092	0.00178377	0.00362437	0.0169586	0.00781812	0.0112428	0	0.0123723	0.00219268	0.00545609	0.0055074	0.0109035	0.00210524	0.0116435	0.0027233	0.0030837	0	0	0.00449616	0.00719859	0.00767601	0.00797285	0.00825835	0.00128836	0	0.00299365	0.00408647	0.00554857	0	0.00351954	0.00681581	0.00866971	0.0166776	0.00430693	0.0062732	0.00223048	0.00489809	0.0197482
MADCAM1	0.0657302	0.067897	0.136558	0.156497	0.106107	0.0705181	0.126812	0.138507	0.182841	0.0643803	0.0858262	0.0674753	0.0793369	0.242572	0.105156	0.17779	0	0.172287	0.133435	0.0702671	0.117642	0.182429	0.041182	0.196723	0.0823986	0.0698408	0	0.058147	0.245997	0.076402	0.0753647	0.130549	0.122151	0.149286	0.0407063	0.0802648	0.223108	0.156035	0	0.078419	0.113757	0.148853	0.159915	0.0436554	0.0970037	0.181235	0.0808149	0.285673
TPGS1	0.047393	0.0451643	0.0853862	0.0528255	0.0689561	0.0748935	0.116649	0.119731	0.0894427	0.0758104	0.100602	0.0566206	0.0744768	0.08144	0.0814409	0.0616625	0	0.0631747	0.14194	0.0660906	0.0862758	0.099911	0.0850922	0.118736	0.126713	0.0505838	0	0.0248237	0.0932603	0.0237267	0.0793099	0.10527	0.0686276	0.0624874	0.0590434	0.0860297	0.108413	0.0853777	0	0.0945438	0.0646607	0.0580593	0.0614887	0.0954566	0.100388	0.0841259	0.0871413	0.110713
CDC34	0.162729	0.112542	0.138753	0.105483	0.128323	0.145913	0.327338	0.192128	0.17047	0.183759	0.195892	0.129997	0.231707	0.159669	0.147867	0.157837	0.1564	0.117086	0.201912	0.138906	0.185203	0.146978	0.100749	0.222373	0.326342	0.139498	0	0.151811	0.164298	0.123641	0.196249	0.205145	0.164876	0.134909	0.117928	0.119627	0.219361	0.132395	0	0.163753	0.125421	0.148954	0.136085	0.199051	0.253666	0.236032	0.0973661	0.164423
GZMM	0.00389807	0.00357983	0.00316814	0.00832631	0.00162373	0.00362917	0.0141265	0.00628371	0.00750267	0.00512813	0.00262304	0.00453012	0.00504599	0.00739509	0.00780311	0.00321109	0	0.00542181	0.0042884	0.00417741	0.00701302	0.0059657	0.00759641	0.00609064	0.00409557	0.00338854	0	0.00915337	0.00688246	0.00382791	0.0146553	0.0082693	0.005444	0.00639545	0.00158694	0.00594462	0.0115702	0.00460161	0	0.00403283	0.0097865	0.00323729	0.00268321	0.00775561	0.00719551	0.00946374	0.00957751	0.0409835
BSG	0.453531	0.427286	0.554416	0.324174	0.386147	0.506327	0.877835	0.660803	0.582917	0.652124	0.740813	0.396215	0.776472	0.581968	0.451641	0.493088	0.517468	0.42412	0.759999	0.369581	0.604123	0.553866	0.377098	0.578896	0.84906	0.424097	0	0.53801	0.505413	0.317116	0.793941	0.655788	0.543183	0.497209	0.423431	0.3692	0.717939	0.554279	0	0.58169	0.398393	0.557233	0.423251	0.775195	0.855085	0.710424	0.450977	0.774592
HCN2	0.166214	0.224331	0.280641	0.194109	0.213714	0.187062	0.281122	0.300793	0.310258	0.271508	0.234066	0.196069	0.324753	0.355638	0.316809	0.281056	0.21623	0.269128	0.281425	0.231467	0.296533	0.288436	0.169921	0.246826	0.231287	0.182999	0	0.120025	0.210475	0.118128	0.265765	0.338712	0.275315	0.268943	0.203255	0.233292	0.315092	0.280075	0	0.258798	0.242718	0.210052	0.287488	0.183561	0.342894	0.345548	0.251467	0.402533
POLRMT	0.0547638	0.0468192	0.0440355	0.0513652	0.043695	0.0429285	0.0407324	0.0452029	0.060997	0.0382691	0.0386651	0.0365793	0.0515013	0.0722056	0.0633066	0.0555473	0	0.0476363	0.0429377	0.0642984	0.0542978	0.0680731	0.0277193	0.0550756	0.0576751	0.0379061	0	0.0433898	0.0619874	0.0379642	0.0711911	0.0853951	0.0595589	0.0315706	0.0227658	0.0460154	0.0479326	0.055304	0	0.038254	0.0433539	0.0293443	0.0629427	0.0413685	0.0479942	0.0408066	0.0474109	0.026997
FGF22	0.0504333	0.0806223	0.108143	0.0948452	0.108327	0.0507746	0.0341733	0.115034	0.177425	0.0330879	0.0623431	0.0378014	0.0304988	0.247167	0.120635	0.163519	0	0.168722	0.0895751	0.0854128	0.0953367	0.165201	0.0323733	0.207975	0.0441524	0.0636651	0	0.036404	0.0973975	0.0710812	0.0446378	0.153279	0.0876843	0.0782973	0.0568177	0.0771936	0.109917	0.095209	0	0.0634375	0.13831	0.0619802	0.151448	0.0465287	0.0581812	0.224015	0.135218	0.0863158
RNF126	0.133006	0.131144	0.230215	0.172982	0.190194	0.175692	0.264502	0.278437	0.294148	0.167621	0.251625	0.13954	0.179217	0.436209	0.237263	0.31767	0.161711	0.289033	0.305966	0.160279	0.25556	0.297474	0.105552	0.363925	0.177549	0.126846	0	0.0903468	0.240929	0.117629	0.186353	0.408234	0.190857	0.153445	0.11518	0.158789	0.314041	0.219228	0	0.231803	0.212994	0.271572	0.310025	0.123835	0.153493	0.393609	0.176839	0.184317
FSTL3	0.141228	0.148473	0.113492	0.156645	0.135753	0.129852	0.0814986	0.152347	0.212141	0.114715	0.0938363	0.0944142	0.128203	0.234988	0.141444	0.217133	0.128238	0.224634	0.102842	0.132472	0.150096	0.122754	0.0687553	0.146785	0.096066	0.121922	0	0.110505	0.122148	0.189006	0.164122	0.196862	0.138223	0.106763	0.0947962	0.103932	0.128409	0.114601	0	0.110836	0.160054	0.0657204	0.159356	0.117989	0.121614	0.193703	0.134021	0.0748505
PRSS57	0.002471	0.00070239	0.00619111	0.00284341	0.00368074	0.00230878	0.00386899	0.00685104	0.00331987	0	0.000635035	0.00254819	0.00187626	0.00406398	0.00181285	0.00464283	0	0.00194316	0.00148018	0.000963123	0.00129376	0.00316359	0	0.00569412	0.00210957	0	0	0	0.00822731	0.00132463	0	0.00719336	0.00256536	0.00362468	0.00275621	0.000434123	0.00266901	0.00155368	0	0.00094673	0.00251116	0.00200562	0.00176062	0	0	0.00278006	0.00211001	0.0143059
PALM	0.36653	0.495747	0.562533	0.405321	0.455884	0.410364	0.589782	0.579732	0.727955	0.514609	0.568467	0.460802	0.654251	0.563044	0.687736	0.579594	0.610644	0.542366	0.510734	0.552325	0.522693	0.624104	0.527806	0.626567	0.546858	0.49348	0.900615	0.431829	0.316328	0.428166	0.641518	0.592123	0.616269	0.555203	0.418853	0.585061	0.610961	0.644349	0	0.585846	0.657497	0.414842	0.474873	0.567575	0.590358	0.931987	0.863384	0.575769
MISP	0.00208725	0.00298844	0.00929786	0.00643245	0.004031	0.00475543	0.0075271	0.00692452	0.00392853	0.00299297	0.00370093	0.00398281	0.00159143	0.00164175	0.0034435	0.00194767	0	0.00117666	0.00210556	0.00130718	0.00514622	0.00670725	0	0.00468326	0.00400242	0.00218095	0	0.0027909	0.00559446	0.00357912	0.00176811	0.0117159	0.00231421	0	0	0.00762357	0.00448839	0.00124737	0	0.000890395	0.00509889	0.00217388	0.00358817	0.00613115	0.00923126	0.00792189	0.00187427	0.0457748
PTBP1	0.132272	0.157419	0.166485	0.145123	0.157748	0.154448	0.263855	0.21064	0.217971	0.169311	0.131123	0.112399	0.175193	0.257213	0.21736	0.177615	0.151918	0.167333	0.168158	0.218403	0.195309	0.205384	0.0557004	0.18979	0.145316	0.141967	0.291237	0.130785	0.209107	0.126723	0.15942	0.303085	0.204449	0.160955	0.0922585	0.137993	0.238041	0.196585	0	0.18918	0.167054	0.188835	0.203212	0.143671	0.189548	0.175773	0.152627	0.12229
PLPPR3	0.109802	0.0961833	0.138484	0.0792174	0.125661	0.134215	0.156396	0.128014	0.175709	0.142676	0.265097	0.121211	0.202203	0.164309	0.121277	0.149516	0	0.132984	0.167447	0.145152	0.119484	0.137674	0.134244	0.169675	0.209102	0.141439	0.219264	0.0939681	0.117851	0.0796635	0.111171	0.175797	0.130125	0.132379	0.145733	0.155987	0.166444	0.123847	0	0.150924	0.134843	0.13006	0.146966	0.172018	0.14072	0.106873	0.11069	0.131986
AZU1	0.0260834	0.0420116	0.0347308	0.0347036	0.0375906	0.0302894	0.0319862	0.0369228	0.0448823	0.0362145	0.0308993	0.0332119	0.0359481	0.0248173	0.0542014	0.0388169	0	0.0400565	0.0315717	0.0411156	0.0291164	0.0472921	0.0198601	0.0305024	0.0275596	0.0323602	0	0.0449697	0.0355726	0.0263366	0.0362901	0.0363088	0.0428183	0.0371893	0.0217432	0.0291436	0.0240536	0.0309835	0	0.0284681	0.044557	0.0190228	0.0475636	0.0267091	0.0355442	0.0237238	0.0371367	0.0429443
PRTN3	0.0061112	0.00495672	0.00985842	0.0101844	0.0131674	0.0104995	0.0122835	0.0146075	0.0165522	0.0038813	0.0124251	0.0149145	0.0102044	0.0137142	0.0128053	0.0173675	0	0.0284253	0.00885216	0.0124766	0.0170476	0.00313988	0.0067867	0.0256878	0.011652	0.0173959	0	0.00172509	0.0101227	0.006694	0.0131607	0.0135063	0.00679682	0.00227604	0.0075244	0.00850529	0.00716402	0.00771628	0	0.00391234	0.00686878	0.0100253	0.00781701	0.00661163	0.00181859	0.00536137	0.00720766	0.0139251
ELANE	0.00168223	0.00560067	0.00993658	0.0297042	0.00856677	0.00525625	0.00297754	0.000960863	0.00517076	0.00169713	0.000850378	0.00207908	0.00217835	0.00411962	0.00423227	0.00528716	0	0.00751122	0	0.000604306	0.00600567	0.00818321	0	0.00498141	0.00493405	0.00422217	0	0.00331477	0.0263312	0.00411248	0.00132138	0.00489535	0.00222727	0	0.00127038	0.0021989	0.00844541	0.00243861	0	0.00244967	0.0042283	0.00260355	0.000965548	0	0	0.00360109	0.00235081	0.0199328
CFD	0.0105896	0.00314307	0.00870291	0.00804162	0.00719959	0.00314201	0.00252074	0.00651979	0.00604453	0.000943486	0.00758824	0.00590863	0.00449711	0.00558036	0.00419429	0.00307018	0	0.0134075	0.00706154	0.00476494	0.00547552	0.00901852	0.00630923	0.00854598	0.000324695	0.00344418	0	0.00745344	0.0085475	0.00602532	0.00982288	0.00607448	0.00681998	0.00478831	0.00765766	0.00926507	0.0088582	0.00244362	0	0.00224325	0.00435059	0.00440144	0.0105149	0.00349966	0.0027934	0.0109605	0.00885724	0.00692707
MED16	0.0727093	0.062382	0.0767788	0.0483145	0.0479569	0.0665748	0.130155	0.121466	0.105584	0.071283	0.111405	0.0548375	0.114239	0.111474	0.0664006	0.06983	0.284637	0.0659579	0.116784	0.088649	0.100435	0.0912376	0.0509069	0.0777544	0.132895	0.0778967	0	0.0583918	0.0901501	0.0482474	0.0966273	0.119221	0.0858411	0.0616296	0.0509105	0.0614156	0.124018	0.0797245	0	0.082223	0.0667536	0.0469019	0.101026	0.0910443	0.0872287	0.08654	0.0830032	0.0582175
R3HDM4	0.0585036	0.0673808	0.0633713	0.0695184	0.0831714	0.0619344	0.108769	0.0941432	0.0845308	0.0729712	0.088323	0.0690654	0.0753881	0.0665063	0.0863653	0.0654795	0	0.0618461	0.0947435	0.0868874	0.0953555	0.0861253	0.0609828	0.0943502	0.117806	0.0946423	0.391864	0.0670018	0.0741121	0.0473717	0.110465	0.0928169	0.0945755	0.0868397	0.0659689	0.0711126	0.0973113	0.0910525	0	0.0754443	0.0633893	0.0475489	0.0588787	0.120042	0.120436	0.0642808	0.0723901	0.0481788
KISS1R	0.00122056	0.00187177	0.00290634	0.00240581	0.00273786	0.00111952	0.0120133	0.00275625	0.00468567	0	0.00122359	0.00169066	0.00200584	0.0242373	0.000505622	0.00533943	0	0.00547078	0.00378119	0.00258576	0.0039776	0.00604428	0	0.000785918	0.00192068	0	0	0.00362526	0.00532628	0.00511181	0.00704185	0.0051421	0.00291073	0.000736592	0.00426114	0.00230131	0.0115109	0.00481263	0	0.00994419	0.00241439	0.00187896	0.00182102	0.00268464	0.00152201	0.00831497	0.00558882	0.016719
ARID3A	0.189156	0.204909	0.240946	0.14802	0.152642	0.0974279	0.183848	0.252244	0.261474	0.156076	0.153009	0.2023	0.221309	0.33657	0.311022	0.21769	0.225774	0.273285	0.183867	0.184068	0.182054	0.295927	0.165845	0.250832	0.140523	0.132629	0.391864	0.116532	0.216372	0.164946	0.238964	0.340565	0.249622	0.210687	0.190119	0.215089	0.292105	0.259524	0	0.250676	0.223106	0.205797	0.31352	0.122136	0.225323	0.362284	0.337596	0.438181
WDR18	0.119102	0.101601	0.123967	0.118499	0.105421	0.0888199	0.142365	0.171688	0.199994	0.0930003	0.120163	0.0881248	0.150185	0.253718	0.158152	0.166227	0.295701	0.158837	0.188144	0.130436	0.145087	0.128085	0.0663373	0.141323	0.181738	0.106529	0	0.0862299	0.114517	0.101003	0.158166	0.187128	0.162985	0.0911497	0.0834998	0.0854913	0.19159	0.143425	0	0.117503	0.102528	0.11905	0.144747	0.158514	0.164297	0.102774	0.137052	0.0913356
GRIN3B	0.00302137	0.000924841	0.0039118	0.0101521	0.0109714	0.00046414	0.00215771	0.00302774	0.00346822	0.00139948	0.00230825	0.00236253	0	0.00734919	0.00211761	0.00118099	0	0.00569109	0.000986101	0.00119204	0.00519835	0.00779758	0	0.0124903	0.000804287	0.00311595	0	0.00312316	0.00619606	0.00151062	0	0.00398166	0.00140688	0	0	0.00209611	0.00133231	0.00133297	0	0.000602373	0.00203375	0.00318159	0.00455879	0	0	0.00547072	0.00815229	0.00817252
TMEM259	0.486215	0.428431	0.513157	0.532012	0.497265	0.440708	0.450408	0.559729	0.707128	0.342583	0.42818	0.41827	0.384058	0.908394	0.645033	0.68703	0.106779	0.70722	0.550979	0.592101	0.609314	0.570802	0.239029	0.635814	0.409127	0.388887	0	0.377237	0.550036	0.377351	0.386581	0.909559	0.469135	0.351688	0.289269	0.547238	0.565578	0.392228	0	0.518026	0.601941	0.392851	0.75777	0.387541	0.493051	0.458888	0.548147	0.300389
CNN2	0.00753834	0.00839269	0.0100339	0.0177352	0.0143903	0.00394232	0.00261433	0.00146859	0.00207368	0	0	0	0	0.00144919	0.00170259	0.00169046	0	0.00079902	0.00113222	0.000697214	0.00133511	0.00113225	0	0.00240236	0.00861911	0.00414264	0	0.00156903	0.00922804	0.00443794	0	0.00174304	0.00204835	0	0	0.00160718	0.0015451	0.00167995	0	0	0	0	0.00226525	0	0	0.0011359	0	0.00378493
ABCA7	0.279464	0.34457	0.32558	0.189102	0.231475	0.242202	0.264182	0.271392	0.352929	0.248506	0.254572	0.219423	0.289446	0.288802	0.465089	0.230384	0.157806	0.270147	0.210272	0.281469	0.279542	0.277925	0.212258	0.254802	0.285889	0.356691	0.127345	0.218563	0.232786	0.230772	0.385435	0.384955	0.386452	0.288363	0.312224	0.323027	0.358344	0.33987	0	0.461504	0.369997	0.297397	0.271573	0.308682	0.301824	0.187376	0.401449	0.298545
ARHGAP45	0.00748587	0.00975526	0.00808445	0.00995521	0.0109607	0.00344058	0.0192472	0.00560541	0.0100549	0.0063278	0.00473296	0.00348201	0.00463476	0.00460713	0.00908256	0.00602766	0	0.00651058	0.008094	0.00757857	0.0031104	0.010077	0.00699282	0.0125884	0.0111716	0.00327044	0	0.00523566	0.0104083	0.00852899	0.00754839	0.00780079	0.013332	0.00377813	0.00105493	0.00612188	0.0128391	0.00719107	0	0.00493827	0.0066168	0.00406506	0.00940185	0.00748819	0.00406721	0.0063003	0.0174544	0.0634988
POLR2E	0.140626	0.154281	0.265146	0.178842	0.201127	0.182381	0.292167	0.247057	0.300143	0.185256	0.192128	0.130062	0.20499	0.356895	0.179332	0.229264	0.217294	0.187932	0.395991	0.162945	0.30596	0.324519	0.118787	0.309028	0.297671	0.091885	0	0.0799772	0.244222	0.105774	0.149352	0.268575	0.181909	0.168957	0.114179	0.160445	0.328448	0.171891	0	0.219092	0.172581	0.228295	0.200602	0.166392	0.288158	0.207307	0.15335	0.300477
GPX4	0.346369	0.266251	0.505483	0.551472	0.484475	0.530441	0.607871	0.520024	0.508931	0.296839	0.426438	0.219323	0.439796	0.692908	0.295883	0.501915	0.512018	0.412355	0.93738	0.313413	0.669966	0.552609	0.147815	0.709181	0.709571	0.335844	1.32101	0.332477	0.853679	0.209866	0.395787	0.669228	0.346076	0.283282	0.149708	0.317334	0.707063	0.311009	0	0.386832	0.345251	0.380714	0.356973	0.431622	0.591983	0.47181	0.185616	0.387725
SBNO2	0.0473632	0.063298	0.0806308	0.0762997	0.0848554	0.0589729	0.138156	0.109168	0.112649	0.0632867	0.0743543	0.0605939	0.107687	0.122687	0.111352	0.111867	0	0.114288	0.0744866	0.0688397	0.0884411	0.125998	0.0635382	0.135205	0.0517722	0.0493797	0	0.0164175	0.0578959	0.0626204	0.0637038	0.121385	0.0920705	0.0723692	0.0404	0.0883415	0.109737	0.0999947	0	0.0937144	0.0943327	0.0545269	0.0772601	0.0535781	0.0619953	0.104227	0.153637	0.203838
STK11	0.159396	0.184958	0.203666	0.139352	0.150262	0.15871	0.281305	0.288651	0.228968	0.165471	0.233807	0.171694	0.261257	0.285353	0.251504	0.222115	0.204315	0.160796	0.225119	0.187943	0.20916	0.289602	0.242557	0.227436	0.251135	0.218663	0	0.165474	0.199935	0.137617	0.30501	0.348227	0.257285	0.245988	0.149404	0.188659	0.289272	0.214292	0	0.219233	0.172568	0.211828	0.198793	0.25079	0.316984	0.23743	0.232802	0.333003
CBARP	0.068664	0.132634	0.112379	0.124919	0.175406	0.120992	0.133986	0.158258	0.279712	0.172548	0.146484	0.102593	0.270844	0.17354	0.179769	0.20895	0	0.144692	0.119762	0.152049	0.215971	0.0813291	0.0969927	0.233736	0.174675	0.1126	0.127345	0.0857823	0.0936687	0.0640198	0.116689	0.134927	0.118788	0.101127	0.0905675	0.150705	0.100964	0.10768	0	0.254639	0.209744	0.0460209	0.102673	0.11215	0.0995212	0.141476	0.219807	0.0380815
ATP5F1D	0.169716	0.142853	0.296995	0.306776	0.223365	0.285496	0.485766	0.322535	0.31767	0.229123	0.324112	0.140273	0.325796	0.444135	0.222355	0.286255	0.348813	0.233398	0.5408	0.163954	0.378917	0.339799	0.0831084	0.394242	0.581224	0.209265	0.61824	0.207319	0.57112	0.152531	0.309445	0.418044	0.244698	0.261448	0.147782	0.168848	0.433193	0.282992	0	0.247667	0.191601	0.425337	0.270422	0.40857	0.453321	0.306139	0.175432	0.285794
MIDN	0.0663123	0.160041	0.107343	0.0837723	0.138761	0.160912	0.198218	0.134192	0.176231	0.170894	0.142193	0.137629	0.19258	0.0625775	0.165058	0.0962927	0	0.105655	0.12311	0.120326	0.167635	0.103154	0.134256	0.171086	0.170617	0.110263	0	0.070367	0.0725209	0.0427276	0.0601317	0.0793704	0.0813027	0.108656	0.0736769	0.187569	0.070767	0.0900083	0	0.158387	0.13963	0.0735832	0.0402475	0.12043	0.12293	0.128384	0.155994	0.301451
CIRBP	0.801633	0.773401	0.72303	0.80855	0.827374	0.848016	0.551644	0.913237	0.944967	0.582888	0.893028	0.603146	0.882283	1.19463	0.935982	0.934275	0.608919	0.881591	1.04619	0.859706	0.974301	1.00116	0.478711	1.02756	0.811912	0.821358	1.20056	0.482667	0.730575	0.620527	0.585679	0.945758	0.721644	0.539767	0.420082	0.772311	0.547775	0.455323	0	0.611847	0.798867	0.422277	0.858134	0.435956	0.453528	0.736693	0.791341	0.302801
EFNA2	0.00266296	0.00808709	0.00779382	0.0064464	0.00866093	0.00391382	0.00456659	0.00370674	0.0122858	0.00203541	0.00582981	0.00243683	0.00203495	0.0108843	0.00745953	0.00659255	0	0.00581123	0.00252092	0.00486706	0.00616582	0.00817219	0	0.00731813	0.00288497	0.00187981	0	0.0113991	0.00660392	0.00975042	0.000752234	0.0121511	0.00527636	0.00331606	0.00639058	0.00988095	0.00734235	0.00498279	0	0.00999458	0.0112558	0	0.0114391	0.00152275	0.00478014	0.00800959	0.0176518	0.171311
NDUFS7	0.219858	0.176432	0.269787	0.263177	0.222771	0.243865	0.421107	0.323822	0.321252	0.149454	0.198309	0.167708	0.212174	0.415072	0.251543	0.285246	0.286044	0.26893	0.379378	0.228304	0.283451	0.303645	0.151625	0.279908	0.320944	0.206609	0	0.229546	0.446735	0.149111	0.270432	0.458292	0.266343	0.162234	0.190959	0.160169	0.369247	0.248732	0	0.225289	0.201596	0.292735	0.315988	0.307183	0.360281	0.205697	0.192824	0.222197
GAMT	0.111934	0.129909	0.151071	0.145999	0.126684	0.10875	0.314175	0.184873	0.218903	0.135863	0.149757	0.130108	0.178436	0.241569	0.189861	0.170472	0.128238	0.159554	0.243344	0.125201	0.158814	0.17624	0.112428	0.178339	0.229345	0.124965	0.127345	0.107885	0.168385	0.130357	0.170777	0.252753	0.170149	0.122807	0.119913	0.12188	0.229148	0.191739	0	0.153637	0.154745	0.156977	0.175137	0.202322	0.222452	0.19351	0.0989234	0.207356
DAZAP1	0.259626	0.281764	0.282194	0.237348	0.261155	0.237495	0.407805	0.346032	0.353108	0.273327	0.287774	0.274612	0.272999	0.355927	0.405092	0.310676	0.106779	0.348529	0.322806	0.291668	0.34925	0.485225	0.158646	0.427807	0.284081	0.256315	0	0.194629	0.318019	0.226697	0.3222	0.450561	0.370925	0.332629	0.199556	0.327322	0.347259	0.363546	0	0.262253	0.354008	0.285034	0.345054	0.312786	0.342085	0.431647	0.41591	0.629205
RPS15	0.319129	0.26959	0.489839	0.66137	0.459288	0.427722	0.872048	0.729896	0.557997	0.287309	0.379814	0.206658	0.400291	0.732313	0.330237	0.401053	0.360714	0.433048	0.955009	0.344433	0.672878	0.493381	0.170906	0.560413	0.526671	0.243473	0.490895	0.397189	0.753137	0.266942	0.435044	0.756223	0.378592	0.364532	0.177408	0.251134	1.01389	0.431439	0	0.397995	0.364384	0.330867	0.636309	0.364602	0.556763	0.508617	0.155912	0.55905
APC2	0.381594	0.441272	0.545411	0.359877	0.500568	0.515607	0.641592	0.554051	0.589685	0.484449	0.593276	0.409822	0.651963	0.516091	0.568421	0.497616	0.551043	0.399317	0.536791	0.437838	0.505722	0.541283	0.413352	0.514626	0.644174	0.48462	1.20242	0.384967	0.409426	0.400385	0.478758	0.592624	0.520736	0.518819	0.2832	0.516407	0.578119	0.658975	0	0.582804	0.552029	0.385657	0.471962	0.520064	0.529515	0.535487	0.477281	0.539136
C19orf25	0.152222	0.192322	0.310534	0.310173	0.226347	0.16051	0.278695	0.271645	0.38285	0.172952	0.182872	0.136373	0.216476	0.530543	0.273544	0.395743	0.225774	0.334761	0.347834	0.233103	0.318462	0.385567	0.133858	0.445939	0.199465	0.165238	0	0.137209	0.206187	0.155465	0.192729	0.362663	0.210036	0.228131	0.103506	0.25174	0.341785	0.215958	0	0.276193	0.317428	0.143907	0.309445	0.150586	0.233811	0.274185	0.311433	0.62945
PCSK4	0.0912733	0.0781364	0.0792131	0.0479567	0.0973739	0.070146	0.0534563	0.0785322	0.105847	0.0469865	0.0565176	0.0629545	0.113425	0.122112	0.143693	0.0806448	0.295701	0.0884204	0.0623146	0.0762478	0.0643866	0.108389	0.0386629	0.105208	0.0660299	0.0665684	0.127345	0.0668069	0.0886656	0.097467	0.0592069	0.138513	0.086576	0.075308	0.0881676	0.0807092	0.109495	0.104544	0	0.0897408	0.0983379	0.0655066	0.12733	0.0789324	0.0637251	0.0374204	0.0689909	0.22383
REEP6	0.0397404	0.0212052	0.0280596	0.00958661	0.00880907	0.0351371	0.0199266	0.0424556	0.0263668	0.0269666	0.0304049	0.0197442	0.0769034	0.0627059	0.0364724	0.0240546	0	0.0296123	0.0384053	0.0324018	0.0242761	0.0274331	0.0294882	0.0346891	0.0503225	0.0349313	0	0.0388304	0.0212381	0.0102513	0.0519769	0.0266251	0.0341253	0.00786901	0.00984512	0.0221819	0.030859	0.0354918	0	0.0418466	0.0163509	0.0323493	0.0296929	0.0324856	0.0461191	0.0171715	0.00698871	0.0202496
ADAMTSL5	0.002434	0.00269853	0.00391959	0.00493551	0.00251165	0.00443607	0.00200408	0.00353002	0.00615817	0.00139948	0.0011638	0.00394146	0	0.00878802	0.00520334	0.00778543	0	0.00675181	0.00343914	0.00358148	0.00513227	0.00641797	0	0.00610626	0.00172911	0.00244795	0	0.00545892	0.00189761	0	0.00215993	0.00380332	0.00295212	0.0036668	0	0.0019866	0.00509201	0.00290134	0	0.00243252	0.00111022	0.00263941	0.0134557	0.00106627	0.00389142	0.00252915	0	0.00380599
PLK5	0.0895813	0.0926433	0.0922412	0.0571899	0.0693177	0.0658443	0.18501	0.112825	0.0949577	0.0741395	0.0522085	0.048164	0.0547534	0.0899098	0.0953523	0.0725028	0.161711	0.0933576	0.0563643	0.110953	0.0609926	0.102677	0.0179661	0.0437916	0.0686059	0.080817	0.219264	0.127388	0.0947678	0.133649	0.118707	0.161991	0.119451	0.0633944	0.0434548	0.052814	0.127048	0.10424	0	0.0921459	0.0899193	0.0944259	0.137828	0.120944	0.102141	0.0651008	0.0689624	0.399072
MEX3D	0.0129237	0.0266099	0.0357492	0.0136407	0.0172525	0.0238067	0.00928323	0.0269413	0.0301409	0.0159467	0.0190297	0.0136554	0.0196506	0.0183235	0.0262357	0.0193525	0	0.0277368	0.0244664	0.0173049	0.0244002	0.0315891	0.0120166	0.0395136	0.0297588	0.0310329	0	0.00668654	0.0118792	0.0159774	0.0231908	0.043605	0.0162345	0.0189384	0.00773889	0.0352985	0.0223197	0.023816	0	0.0249399	0.0307076	0.0108669	0.018193	0.0277819	0.0253727	0.0309404	0.0379069	0.0794023
MBD3	0.138877	0.145852	0.145318	0.067713	0.112034	0.158363	0.221622	0.150741	0.1716	0.160228	0.194218	0.123576	0.197031	0.178846	0.189501	0.0904007	0.491683	0.109461	0.168196	0.13411	0.166004	0.140589	0.111265	0.133711	0.218885	0.211999	0.127345	0.0950309	0.126603	0.0931588	0.212752	0.205417	0.172946	0.138335	0.17363	0.140893	0.23975	0.144131	0	0.146586	0.127777	0.163784	0.0893104	0.183429	0.220763	0.0991075	0.135892	0.140383
AC005943.1	0.020028	0.0263217	0.0163119	0.0101347	0.0150641	0.0149309	0.011069	0.0168493	0.0206599	0.00782422	0.0133218	0.0176613	0.0274171	0.0173195	0.0245053	0.0312501	0	0.0178499	0.024183	0.0138947	0.0119892	0.0260044	0	0.0240603	0.00989571	0.0173371	0	0.0128991	0.0165245	0.0152206	0.0265303	0.0304245	0.0239047	0.0209263	0.0154121	0.0227951	0.020806	0.0172881	0	0.0144366	0.0296889	0.0202584	0.0245723	0.00387283	0.0134325	0.0192345	0.0400927	0.0717999
UQCR11	0.000767052	0.000986433	0.00223736	0.00278776	0.000474353	0.000583211	0.00723914	0.00871818	0.0064335	0.0036895	0.00565916	0.00197215	0	0.00650698	0.00558204	0.000992746	0	0.00198251	0.0260038	0.00506667	0.0168541	0.00213648	0	0.0100133	0.00671502	0	0	0.00313597	0.00368992	0.000472761	0.00195241	0.00504755	0.00247417	0.00128836	0	0.000514944	0.0110755	0.00264175	0	0.0039266	0.00580868	0.00302161	0.00458785	0.00379373	0.00781328	0.0044616	0	0
TCF3	0.0565469	0.072309	0.0827274	0.0741898	0.0706474	0.0486232	0.0472811	0.079971	0.0965514	0.0611757	0.0771166	0.0525842	0.0763761	0.105829	0.114865	0.0980981	0	0.0958491	0.0686514	0.0899683	0.0818677	0.134567	0.0681631	0.0996482	0.0571296	0.0657213	0	0.0471932	0.0598956	0.0601735	0.0616226	0.0988295	0.0883304	0.0730605	0.0411696	0.079822	0.0597094	0.073739	0	0.0833092	0.0950803	0.0444116	0.0775461	0.0458935	0.0582202	0.082306	0.143353	0.153399
ONECUT3	0.00161158	0.00358944	0.00430305	0.0107348	0.00593174	0	0.00283463	0.000759188	0.00191005	0	0	0.0019057	0.00203448	0.00283706	0.000744166	0.0097256	0	0.00439968	0.00216792	0	0	0.0035715	0	0.0081601	0.00154388	0	0	0.00107335	0.00640496	0.000757126	0	0.00365377	0.000873164	0.00461925	0	0	0.00256981	0.00273877	0	0	0.00134011	0.00289489	0.00248036	0	0	0.00332103	0.00498224	0.0214272
ATP8B3	0.00214077	0.0101549	0.00513537	0.0109698	0.00301258	0.00450837	0.00801743	0.0130453	0.00992267	0.00589276	0.00314666	0.00105464	0.00127184	0.0139738	0.0104607	0.00967522	0	0.0138268	0.00104104	0.00616776	0.00737779	0.00780208	0	0.0138862	0.0082393	0.00909493	0	0.00195015	0.0120281	0.00717447	0.00205573	0.00609051	0.00734964	0.0117767	0.011188	0.00516247	0.00878958	0.00250434	0	0.00182213	0.00966524	0.0058881	0.0154959	0	0.00739618	0.00197767	0.00370825	0.0263178
REXO1	0.176479	0.16839	0.186507	0.125175	0.127733	0.156434	0.208069	0.201737	0.237132	0.166847	0.196415	0.161378	0.253684	0.266245	0.264952	0.225014	0.177477	0.215727	0.170788	0.20929	0.21415	0.243153	0.131929	0.260915	0.190939	0.173435	0	0.126564	0.142617	0.159962	0.177596	0.247559	0.204432	0.196009	0.114822	0.166327	0.185711	0.191438	0	0.178202	0.19049	0.18786	0.195787	0.142712	0.191692	0.275098	0.242914	0.273937
KLF16	0.0543565	0.044514	0.0707781	0.0297775	0.0413061	0.0676943	0.121873	0.0810627	0.0724372	0.0710878	0.107827	0.0689763	0.125205	0.0674524	0.0392748	0.0394045	0	0.0387955	0.076918	0.0658613	0.0708811	0.0569201	0.0457618	0.0538061	0.136063	0.0709282	0	0.0422961	0.0596911	0.0318502	0.0724074	0.111355	0.0664447	0.0577437	0.0459955	0.0344093	0.0672189	0.0516363	0	0.070022	0.0349856	0.0478912	0.0309141	0.0893953	0.087038	0.0494378	0.0409769	0.0698344
ABHD17A	0.323278	0.282793	0.362529	0.226692	0.271444	0.343917	0.445403	0.440859	0.384519	0.315566	0.382231	0.233369	0.492774	0.436294	0.38795	0.332337	0.259248	0.280841	0.416522	0.313544	0.409244	0.383999	0.124626	0.423483	0.397077	0.248119	0.127345	0.285934	0.295485	0.293127	0.389793	0.485038	0.395015	0.267158	0.229732	0.265336	0.412309	0.36209	0	0.337706	0.300854	0.267123	0.340865	0.270902	0.452784	0.477085	0.342635	0.352548
SCAMP4	0.0790994	0.0647162	0.118436	0.115712	0.103654	0.0868315	0.17845	0.155723	0.171941	0.122407	0.127378	0.0772646	0.131035	0.175237	0.16507	0.163799	0.161711	0.107872	0.155178	0.141651	0.162672	0.166291	0.0723896	0.208776	0.092904	0.0771852	0	0.0743886	0.0972378	0.0930315	0.15006	0.14356	0.147391	0.131983	0.0840043	0.131108	0.229482	0.168172	0	0.143452	0.134694	0.116786	0.100506	0.103555	0.137664	0.174555	0.126394	0.0875658
CSNK1G2	0.174867	0.221698	0.262612	0.218494	0.219421	0.205413	0.347948	0.312293	0.350618	0.246425	0.263643	0.180916	0.331464	0.407084	0.383785	0.350901	0.255343	0.282261	0.286143	0.2552	0.362364	0.337336	0.192104	0.388769	0.241801	0.189143	0.127345	0.120631	0.208004	0.129356	0.263743	0.403392	0.257008	0.275301	0.18732	0.29203	0.340402	0.296898	0	0.286742	0.353599	0.189501	0.277315	0.229917	0.286697	0.35424	0.376924	0.409719
BTBD2	0.375209	0.421867	0.483548	0.372811	0.34953	0.326405	0.527442	0.425969	0.486574	0.405888	0.395516	0.360818	0.595863	0.493421	0.574577	0.45866	0.262227	0.506353	0.45585	0.445541	0.432961	0.468328	0.471848	0.451221	0.411557	0.444115	0.567042	0.305167	0.390009	0.305367	0.482869	0.505161	0.483292	0.472901	0.363824	0.465269	0.523222	0.482985	0	0.381136	0.452811	0.355482	0.390845	0.424783	0.481793	0.425483	0.567343	0.800749
MKNK2	0.0534761	0.0677589	0.0900875	0.0540365	0.0660322	0.0731562	0.376587	0.0967595	0.0920455	0.083718	0.091901	0.0759717	0.154773	0.0573718	0.080622	0.0592618	0	0.0888014	0.0792703	0.0511012	0.0793883	0.07993	0.0352966	0.0883191	0.0933003	0.0665384	0	0.0920159	0.0512406	0.0543386	0.105831	0.0785165	0.0881459	0.103557	0.100262	0.0717982	0.159363	0.155871	0	0.0983334	0.05656	0.0616283	0.0431811	0.198884	0.15947	0.117242	0.0652739	0.490846
MOB3A	0.123239	0.168284	0.207544	0.152277	0.128743	0.0835228	0.117823	0.189817	0.221729	0.118807	0.0858976	0.115781	0.163277	0.219678	0.261665	0.221363	0.231526	0.190327	0.182813	0.153154	0.142842	0.190375	0.115173	0.199953	0.095076	0.114407	0	0.0570351	0.13516	0.1283	0.117169	0.208791	0.165906	0.190289	0.126063	0.158939	0.173277	0.191945	0	0.16136	0.194512	0.109047	0.197797	0.0896679	0.125576	0.175306	0.232245	0.327178
IZUMO4	0.0502823	0.045552	0.0503701	0.0240226	0.0352224	0.0401016	0.037464	0.0604398	0.0519163	0.0290994	0.02519	0.0270821	0.0177705	0.0325901	0.0499742	0.0313568	0	0.0285405	0.0403623	0.0270047	0.0321275	0.0458831	0.0215671	0.0299963	0.0400179	0.0463287	0	0.0468163	0.0530779	0.0719349	0.0439991	0.0444789	0.0700524	0.0365413	0.0123201	0.0312887	0.0375419	0.0378579	0	0.0138117	0.039811	0.0460246	0.0835232	0.0482902	0.0463787	0.0267522	0.0640428	0.00840636
AP3D1	0.431656	0.460466	0.512481	0.389551	0.385439	0.412502	0.601836	0.535662	0.530211	0.461332	0.484919	0.382318	0.442132	0.534121	0.625328	0.522458	0.792852	0.418998	0.471574	0.443184	0.491129	0.605867	0.326216	0.535804	0.491636	0.386907	0.350396	0.362401	0.577451	0.343932	0.445273	0.645649	0.561964	0.512416	0.33854	0.488832	0.595271	0.536607	0	0.456595	0.459776	0.474452	0.425369	0.320693	0.50567	0.567845	0.524982	0.684743
DOT1L	0.0872545	0.132471	0.130451	0.0965371	0.088288	0.0680781	0.152249	0.14411	0.165853	0.131051	0.100357	0.105697	0.104508	0.164984	0.185995	0.161051	0	0.167961	0.109955	0.146948	0.149283	0.175193	0.0724874	0.16966	0.0980433	0.0930833	0	0.0447809	0.0888212	0.0826448	0.135448	0.188223	0.16335	0.157365	0.0886207	0.138286	0.161711	0.138732	0	0.11221	0.194267	0.0891042	0.119377	0.094096	0.159607	0.208467	0.209531	0.104744
PLEKHJ1	0.122337	0.128486	0.174084	0.185678	0.204368	0.175883	0.138986	0.198408	0.283116	0.134632	0.151393	0.0959485	0.137323	0.327257	0.144247	0.249859	0.106779	0.188094	0.29147	0.182787	0.250106	0.196393	0.106609	0.266288	0.20189	0.106143	0.127345	0.0813574	0.198939	0.102903	0.123214	0.254241	0.1309	0.134498	0.0694005	0.158116	0.189865	0.0995176	0	0.156695	0.178167	0.0863232	0.181146	0.132575	0.195195	0.207424	0.128154	0.0926429
SF3A2	0.065917	0.0599719	0.0909087	0.0933881	0.0755863	0.0668443	0.163835	0.1131	0.150665	0.0735985	0.0873848	0.046291	0.0861096	0.268279	0.136503	0.159225	0.133989	0.14634	0.142769	0.0916741	0.114298	0.151635	0.0375776	0.152594	0.0842645	0.0768098	0	0.073395	0.112211	0.0632889	0.0987318	0.144551	0.119949	0.104349	0.0381791	0.0632994	0.163123	0.123874	0	0.115691	0.110765	0.10651	0.138497	0.0965645	0.128489	0.136047	0.0782075	0.310231
AMH	0.0551315	0.0427658	0.025395	0.0351775	0.0236263	0.0617533	0.0757578	0.031231	0.0420022	0.0213174	0.0347123	0.0241388	0.0126563	0.0745015	0.0608552	0.00401567	0.161711	0.0104752	0.0276794	0.028249	0.021607	0.0410135	0.0251602	0.027001	0.0336222	0.0252443	0.127345	0.0261465	0.0173074	0.0328982	0.0538627	0.0655448	0.0601399	0.0609602	0.0393608	0.0362161	0.0470539	0.0401045	0	0.0169627	0.0417527	0.0260816	0.0118868	0.0354789	0.0546246	0.0311016	0.0380579	0.0280189
JSRP1	0.0245224	0.0240043	0.0254188	0.0219731	0.0139367	0.0152339	0.021502	0.0168775	0.0261025	0.00779622	0.0147136	0.025102	0.0126266	0.0327725	0.0217195	0.0303553	0	0.0218024	0.0151841	0.0165004	0.0179153	0.0146455	0.0145525	0.0221913	0.0100659	0.0108706	0	0.00719637	0.0211872	0.0164859	0.0125168	0.0153509	0.0153204	0.0183564	0.0158108	0.0186536	0.0149651	0.0187361	0	0.00990818	0.039036	0.0144795	0.0200557	0.00806217	0.0102786	0.0164161	0.0275073	0.062344
AC005258.1	0.0303769	0.033918	0.0349992	0.0303168	0.0240509	0.0177336	0.0106899	0.0182746	0.0435041	0.0174322	0.0137646	0.0520007	0.0126606	0.153172	0.0443486	0.0314068	0	0.086159	0.0190318	0.0423589	0.0311476	0.0447084	0.0234117	0.043565	0.0257832	0.0227933	0.127345	0.0111724	0.0406748	0.0265869	0.00988368	0.0694966	0.0285297	0.0375584	0.00282458	0.0272784	0.0237769	0.021453	0	0.0247381	0.0197611	0.0143457	0.0548386	0.00484947	0.0174617	0.0433499	0.0629422	0.355566
PEAK3	0.00180283	0.00355466	0.00748088	0.00844031	0.00250245	0.000582103	0	0.00142498	0.00304616	0.00336746	0.000255041	0	0.00273344	0.0160381	0.0032383	0.00268407	0	0.0110305	0.00115739	0.000450142	0.00604932	0.00314512	0	0.00574264	0.000976937	0.0030996	0	0	0.0103979	0.00189845	0	0.00944073	0.00109958	0.00437963	0.00139347	0.00206696	0.00163268	0.00492657	0	0.00208333	0	0.00148706	0.00952661	0.00133939	0	0.00272518	0.00923983	0.0223062
LINGO3	0.00498921	0.00248478	0.00955658	0.00589877	0.00419104	0.00291608	0.00837426	0.0237708	0.0127025	0.0139525	0.0129472	0.00295281	0.00754321	0.0095818	0.00564377	0.0178485	0	0.00536197	0.0123283	0.0100908	0.00904201	0.00642709	0.0137865	0.00937505	0.0112561	0.0108392	0.219264	0.0149524	0.00882489	0.00409711	0.0147333	0.00569193	0.0129864	0.0111012	0.005679	0.00532275	0.0166939	0.00865573	0	0.0133189	0.00633074	0.00722329	0.00636872	0.0179187	0.021123	0.0111195	0.0121092	0.0145831
LSM7	0.081628	0.0724028	0.142082	0.205655	0.158339	0.128994	0.277642	0.197225	0.203391	0.12265	0.130549	0.0617228	0.119373	0.199112	0.123243	0.144108	0	0.113452	0.25809	0.113081	0.200039	0.183291	0.074354	0.228275	0.182552	0.0800144	0.127345	0.112596	0.26112	0.105023	0.126155	0.212174	0.115408	0.127446	0.0615409	0.1034	0.212486	0.132658	0	0.146435	0.0975589	0.121149	0.158261	0.144094	0.159192	0.100906	0.0992763	0.173367
SPPL2B	0.287169	0.332656	0.341222	0.263136	0.308261	0.2634	0.265896	0.385165	0.438185	0.19133	0.293582	0.246545	0.313533	0.58338	0.516437	0.387614	0	0.369078	0.345601	0.412125	0.394044	0.447068	0.121889	0.444921	0.256998	0.219322	0.127345	0.198853	0.2239	0.292849	0.293165	0.418492	0.379079	0.264162	0.172253	0.342751	0.280494	0.309041	0	0.328106	0.402015	0.301329	0.372047	0.216398	0.26978	0.331179	0.466794	0.183682
TMPRSS9	0.0246792	0.0374202	0.0684814	0.0770261	0.0671586	0.021957	0.030131	0.0450057	0.063572	0.023631	0.0114723	0.0233926	0.0208423	0.173603	0.0496398	0.0717723	0	0.0771417	0.054467	0.0578897	0.0925059	0.064948	0.0185693	0.0788221	0.0251278	0.0164616	0.127345	0.0189344	0.0977811	0.0255037	0.0118336	0.110001	0.0375254	0.029411	0.0243889	0.0391494	0.0335296	0.0175931	0	0.0230984	0.035999	0.0254994	0.103109	0.0159575	0.0339863	0.0475546	0.0750058	0.382196
TIMM13	0.0839849	0.0844472	0.136171	0.190537	0.138395	0.119029	0.179739	0.185056	0.223575	0.0885913	0.115381	0.0552719	0.0770731	0.229027	0.112446	0.21336	0.128238	0.118549	0.280641	0.118291	0.195559	0.158684	0.0746143	0.249755	0.158776	0.106096	0.127345	0.0656487	0.239085	0.0764679	0.101355	0.273444	0.116618	0.0834383	0.0420016	0.0905847	0.210082	0.0816236	0	0.102108	0.0994046	0.0942118	0.172864	0.110294	0.152099	0.101497	0.0856248	0.106026
LMNB2	0.0523086	0.0650256	0.074586	0.0340522	0.0405855	0.0591302	0.119193	0.102343	0.0831103	0.0763455	0.0821939	0.0771135	0.072986	0.0724874	0.0883249	0.087621	0	0.0565044	0.0674665	0.0626281	0.0781659	0.125905	0.0674156	0.080533	0.0803334	0.039448	0.127345	0.0571647	0.0582662	0.0369249	0.0752672	0.108225	0.0935161	0.0747344	0.093621	0.0729186	0.0951735	0.0847746	0	0.0660596	0.0846952	0.0587752	0.0410992	0.0626857	0.111535	0.0884547	0.0909614	0.129893
GADD45B	0.00585571	0.0105315	0.0136102	0.0103258	0.00821642	0.00820042	0.0407511	0.0300295	0.0137187	0.0132274	0.00716556	0.00318837	0.0124796	0.0222128	0.00332977	0.0109971	0	0.0127069	0.0273023	0.00690858	0.0238456	0.0391394	0.0205848	0.0201287	0.013988	0.0120367	0	0.00703006	0.0206911	0.00387082	0.0214686	0.0264106	0.0148209	0.0073124	0.00552327	0.0068524	0.0183436	0.0155735	0	0.0346231	0.00946359	0.0202254	0.0116185	0.0247107	0.0364796	0.0231678	0	0.0825509
GNG7	0.324872	0.437252	0.441904	0.375067	0.349237	0.282982	0.331235	0.47729	0.429384	0.419465	0.235732	0.353527	0.353009	0.393296	0.5507	0.369965	0.128238	0.422529	0.38322	0.375357	0.39805	0.465907	0.483393	0.428621	0.320823	0.349613	0.836125	0.230891	0.317305	0.288436	0.349874	0.400788	0.506829	0.460773	0.347092	0.444662	0.407198	0.422847	0	0.417257	0.410306	0.311216	0.317165	0.291994	0.420143	0.330749	0.549082	1.40737
DIRAS1	0.276893	0.2252	0.360239	0.184654	0.281217	0.461237	0.524821	0.418133	0.368052	0.395824	0.541376	0.272725	0.471584	0.365841	0.2773	0.277385	0.128238	0.215635	0.647686	0.265019	0.510062	0.502854	0.202059	0.384258	0.616325	0.392415	0.391864	0.261367	0.427435	0.127037	0.316416	0.45224	0.338842	0.280907	0.204932	0.273825	0.422763	0.270268	0	0.271531	0.227663	0.333572	0.194339	0.46038	0.770386	0.395344	0.128795	0.283718
AC006538.2	0.0174393	0.0176646	0.020826	0.0155482	0.0133296	0.0179624	0.0426311	0.0219937	0.0172902	0.0192266	0.0192886	0.0105719	0.0336743	0.0354526	0.017594	0.0168466	0	0.0106924	0.0171721	0.0131763	0.0286747	0.0254331	0.0328758	0.0226924	0.0403931	0.0107837	0	0.0183259	0.0213166	0.0108058	0.0290754	0.0185775	0.0233452	0.016768	0.0121752	0.0179355	0.028371	0.0323726	0	0.0299568	0.01436	0.0244776	0.0235166	0.0238105	0.0311152	0.0196891	0.00509333	0.0775356
SGTA	0.188572	0.217381	0.206413	0.170038	0.196846	0.232066	0.349568	0.303822	0.261056	0.256459	0.258835	0.192029	0.293021	0.287617	0.248734	0.210566	0.620618	0.154445	0.282129	0.229062	0.302828	0.266092	0.229643	0.252009	0.357827	0.239964	0	0.193721	0.249037	0.142499	0.294491	0.342349	0.262102	0.18237	0.155126	0.239336	0.314177	0.20761	0	0.260015	0.211059	0.20658	0.198003	0.282437	0.459764	0.21084	0.227204	0.451518
THOP1	0.217295	0.254309	0.244466	0.178664	0.177526	0.214787	0.389102	0.303785	0.294277	0.258329	0.283108	0.184256	0.292509	0.263892	0.305846	0.236191	0	0.195063	0.292859	0.23642	0.291472	0.268571	0.0880122	0.27118	0.336796	0.232167	0	0.260721	0.220351	0.202493	0.34154	0.367399	0.285556	0.24872	0.182085	0.224658	0.365706	0.278906	0	0.280053	0.238988	0.283729	0.206628	0.31594	0.338421	0.276469	0.218364	0.395544
ZNF554	0.0552854	0.0407607	0.0806447	0.0603543	0.0513535	0.0540008	0.0507944	0.0735645	0.10617	0.0643335	0.0745763	0.0469439	0.0844271	0.15248	0.0851479	0.0992382	0.106779	0.102793	0.105431	0.0662167	0.0869767	0.117796	0.0248331	0.115334	0.0697749	0.0744227	0	0.0353961	0.0595612	0.0311374	0.0507746	0.142854	0.0639551	0.0507488	0.0534721	0.0728777	0.0674177	0.047282	0	0.0728438	0.0547774	0.0562254	0.08513	0.0450868	0.0619448	0.0864847	0.0620504	0.0295
ZNF555	0.114084	0.082696	0.120764	0.0882522	0.103226	0.100947	0.123315	0.11731	0.107077	0.105655	0.110587	0.0673518	0.0749644	0.134272	0.133722	0.100331	0	0.105976	0.0999021	0.0898039	0.0973715	0.185673	0.0571816	0.140882	0.0921371	0.0557837	0	0.0706525	0.0855469	0.0760513	0.0871814	0.170712	0.0965308	0.12771	0.0644121	0.125811	0.146204	0.102884	0	0.173898	0.0982158	0.0752839	0.115162	0.0414508	0.0830314	0.109831	0.094144	0.301379
ZNF556	0.0140624	0.0100501	0.0199866	0.0172639	0.016768	0.0093894	0.0185482	0.0186398	0.0210318	0.0107389	0.0107746	0.00773776	0.00915141	0.0184412	0.0155833	0.0275076	0	0.019413	0.00943679	0.00656174	0.0131587	0.0237756	0	0.024913	0.013266	0.0125505	0	0.00822501	0.0166745	0.00698025	0.0074603	0.0215249	0.0128703	0.0100602	0.010268	0.0102782	0.024696	0.0105629	0	0.013482	0.0131187	0.0177504	0.0129766	0.010515	0.00429892	0.0162977	0.0107934	0.0563221
ZNF57	0.0249238	0.0291419	0.0438546	0.029772	0.0200175	0.0288752	0.034293	0.043092	0.0468442	0.0340394	0.0292308	0.0207083	0.0252851	0.0429761	0.0385194	0.0360802	0	0.0358455	0.0317853	0.0307916	0.0410057	0.0545352	0.0161535	0.0741026	0.0331463	0.0264999	0	0.021175	0.0364884	0.0201218	0.0178827	0.0521781	0.026799	0.0429276	0.014948	0.0258737	0.0372541	0.0303599	0	0.0468683	0.0371206	0.0154127	0.0385507	0.00466057	0.0302524	0.0329869	0.0183793	0.105387
ZNF77	0.0495611	0.0509719	0.0694831	0.0670229	0.0558253	0.0361694	0.0406305	0.0549133	0.0725426	0.0349823	0.0371052	0.0446773	0.0388378	0.082332	0.0676515	0.0828314	0	0.0852431	0.0649175	0.0491749	0.0636516	0.0769634	0.0599447	0.0840656	0.0401348	0.0411802	0	0.0255775	0.0607626	0.0284354	0.030094	0.0513587	0.0476918	0.041924	0.0446388	0.0607204	0.0399203	0.0357723	0	0.0613773	0.0559161	0.0443449	0.0841559	0.0302405	0.0311906	0.0497651	0.0463377	0.0875424
TLE6	0.0197455	0.0146565	0.0275066	0.0244803	0.0248938	0.0155936	0.0176139	0.0195735	0.0123679	0.0129147	0.0113752	0.0143581	0.00986925	0.039742	0.0179534	0.0144203	0	0.0296433	0.0115607	0.0188788	0.0189981	0.0177314	0	0.028097	0.0212953	0.0138036	0	0.0108896	0.0316978	0.0281075	0.014637	0.0204591	0.0125704	0.0133285	0.0298165	0.0102597	0.0160173	0.014406	0	0.00731756	0.021099	0.017883	0.0187867	0.00834091	0.0100459	0.0114531	0.014556	0.0315775
TLE2	0.187454	0.222866	0.253025	0.237285	0.214306	0.19945	0.201978	0.351069	0.324667	0.223833	0.178844	0.198813	0.251578	0.411563	0.336287	0.333854	0.133989	0.420866	0.233304	0.32697	0.302719	0.238945	0.105019	0.247495	0.197217	0.165904	0	0.206302	0.271247	0.232191	0.243464	0.374268	0.296894	0.273028	0.18118	0.232881	0.335407	0.28681	0	0.271466	0.296229	0.177083	0.268301	0.219813	0.304761	0.167929	0.354287	0.38074
GNA11	0.233765	0.274651	0.259481	0.12263	0.165175	0.199913	0.334448	0.31441	0.32024	0.315499	0.338806	0.248795	0.344398	0.22074	0.311674	0.172198	0.182623	0.17109	0.285395	0.232572	0.268066	0.351518	0.213905	0.265403	0.291481	0.255604	0	0.159969	0.185292	0.14022	0.339786	0.444521	0.308022	0.314309	0.221291	0.261101	0.358821	0.307218	0	0.305543	0.206039	0.287483	0.215592	0.261243	0.337278	0.29435	0.288238	0.515244
GNA15	0.0361124	0.0485177	0.0715866	0.0786262	0.0771462	0.0501851	0.0360785	0.0853162	0.0656378	0.0398666	0.0413247	0.0305387	0.048053	0.0524183	0.120161	0.0475789	0	0.075864	0.0993049	0.0678774	0.0659533	0.0656692	0.00712115	0.103776	0.109553	0.0462902	0	0.0404048	0.0625547	0.0344257	0.0331505	0.0919581	0.0383254	0.0649813	0.034451	0.0539424	0.0838572	0.0523027	0	0.0610212	0.0755077	0.0550732	0.0512793	0.0893056	0.0717657	0.0590448	0.0674479	0.151769
S1PR4	0	0	0	0	0	0	0.00313674	0	0.000811059	0	0.00101062	0	0	0	0.000843547	0	0	0	0	0	0.000860706	0.000382502	0	0	0	0	0	0	0	0	0	0	0	0	0	0.000436699	0.000305723	0.000916061	0	0.00140157	0.00163318	0	0	0.0019173	0	0.000850891	0	0.0039232
NCLN	0.220638	0.244186	0.235009	0.200543	0.21308	0.215463	0.166595	0.273658	0.352608	0.221904	0.173909	0.190742	0.228157	0.413889	0.392607	0.282748	0.259248	0.285488	0.243846	0.318642	0.28941	0.319507	0.16989	0.379052	0.232452	0.191272	0	0.15065	0.209456	0.193807	0.244846	0.345142	0.262968	0.226853	0.117237	0.253333	0.235167	0.199611	0	0.236221	0.268538	0.196413	0.319006	0.212244	0.226163	0.2809	0.402367	0.194967
CELF5	1.06869	1.15484	1.27017	1.12991	1.28924	1.03161	1.42202	1.28635	1.45424	1.27864	1.38285	1.39992	1.52753	1.26537	1.46674	1.43463	0.873741	1.40346	1.17763	1.2969	1.31191	1.31699	1.3556	1.54456	1.22473	1.24803	1.73018	0.906077	1.11669	0.949669	1.31017	1.43902	1.33965	1.27233	1.15688	1.45515	1.30436	1.41641	0	1.36876	1.48448	1.16607	1.22567	1.29775	1.24509	1.31745	1.73662	1.9338
NFIC	0.599583	0.734658	0.815371	0.548297	0.67174	0.542054	0.681182	0.757867	0.750644	0.753522	0.610266	0.681504	0.777	0.733526	0.891555	0.704565	0.275013	0.768382	0.625662	0.598834	0.744291	0.855287	0.808346	0.779642	0.605633	0.577371	1.29248	0.565112	0.636379	0.46269	0.726185	0.788431	0.864479	0.76485	0.683646	0.793394	0.803742	0.816693	0	0.702156	0.724755	0.715625	0.583865	0.525887	0.856062	1.05685	0.855622	0.767888
SMIM24	0.0128753	0.00727701	0.0133163	0.00874245	0.00887526	0.00601448	0.00942261	0.00759167	0.0127452	0.00689206	0.0275526	0.00657303	0.00147606	0.0122715	0.00545607	0.0159373	0	0.00798656	0.0254928	0.00569699	0.023548	0.0141604	0	0.00786702	0.0418927	0.0116262	0	0.0100515	0.00577372	0.00529739	0.0104297	0.0135214	0.00611905	0.0016892	0.00305779	0.00479177	0.0129712	0.0164461	0	0.00812346	0.0085859	0.00390151	0.00433058	0.00948575	0.0208016	0.0158597	0.00782067	0.00627824
DOHH	0.0760871	0.0598699	0.0877003	0.061047	0.0477175	0.0862469	0.189556	0.104564	0.122409	0.090133	0.0972906	0.0505093	0.0652081	0.102123	0.0874414	0.0628923	0.128238	0.0507885	0.140357	0.0813968	0.124199	0.12058	0.0680807	0.0850586	0.156113	0.0661351	0.681351	0.0649668	0.0793788	0.0487922	0.0938933	0.119427	0.0887688	0.0709582	0.0424391	0.0762823	0.135679	0.0763363	0	0.0738245	0.0714938	0.0850365	0.0704097	0.104938	0.158602	0.0634962	0.0488825	0.123465
FZR1	0.12497	0.117402	0.178434	0.0849953	0.118061	0.169434	0.243188	0.183659	0.193482	0.159209	0.196729	0.157747	0.201437	0.188278	0.193791	0.127613	0.289949	0.139236	0.174728	0.15152	0.177635	0.215903	0.144817	0.190598	0.240816	0.159927	0.127345	0.122906	0.14942	0.12262	0.179738	0.249591	0.203888	0.159983	0.150645	0.160181	0.23548	0.187248	0	0.168849	0.171446	0.144857	0.148373	0.242922	0.255695	0.231354	0.242283	0.245934
MFSD12	0.149573	0.140103	0.200305	0.182327	0.196192	0.185283	0.214934	0.21986	0.243357	0.180459	0.183858	0.132283	0.168922	0.25676	0.19202	0.208397	0.0975362	0.188268	0.19558	0.164486	0.218014	0.214385	0.163501	0.2087	0.236328	0.146861	0.127345	0.138752	0.234379	0.16825	0.242998	0.268655	0.200277	0.19269	0.132023	0.138175	0.25837	0.189184	0	0.209261	0.172291	0.143974	0.204181	0.217576	0.178903	0.230894	0.203736	0.200237
C19orf71	0.040602	0.0341062	0.0287258	0.0349076	0.0258051	0.0125154	0.00738679	0.0371069	0.048363	0.0249983	0.00762331	0.0317163	0.0135977	0.0365482	0.0274667	0.0367434	0	0.028681	0.0168453	0.0320628	0.0279996	0.0479306	0.0237577	0.0456161	0.00992536	0.0175805	0	0.0159956	0.0287951	0.0269109	0.01971	0.0296389	0.026526	0.0240643	0.0290315	0.0381491	0.0207651	0.0223224	0	0.0174737	0.0388853	0.0371085	0.0502415	0.00793439	0.0160888	0.0630895	0.0482431	0.036548
HMG20B	0.0037011	0.0102086	0.0132387	0.00642037	0.0153183	0.0142366	0.026495	0.0129371	0.0116065	0.0115749	0.00605629	0.0110557	0.0103826	0.01136	0.0142346	0.00802647	0	0.00500708	0.00899493	0.00585985	0.00979255	0.00729524	0.00598501	0.00789934	0.00933893	0.0146185	0	0.00781577	0.014342	0.00287616	0.0205584	0.0153938	0.0123978	0.0101537	0.00394834	0.0048108	0.0214071	0.0172181	0	0.0041718	0.00196785	0.00559872	0.0115025	0.00987967	0.0102328	0.0122039	0.0186698	0.0401325
GIPC3	0.000698693	0.00125242	0.000559151	0.00168965	0.00268551	0.000464357	0.00259539	0.00243208	0.00206429	0	0.000437122	0	0	0	0.000884009	0	0	0	0.00298806	0.00195312	0	0.00148936	0	0.00197943	0.000528849	0.00345124	0	0.00106807	0.00224098	0.000942974	0	0	0	0	0	0	0.000881859	0.00104547	0	0.00122157	0	0.000744045	0.00118746	0	0	0.000578628	0.00468575	0.0092453
TBXA2R	0.00381703	0.00264612	0.008725	0.0124709	0.00837272	0.000771879	0.00189706	0.00358051	0.00776911	0	0.00285198	0.00496527	0	0.0056198	0.00153847	0.00826114	0	0.0108004	0.00387878	0.00211143	0.00535025	0.0115661	0.00699927	0.0124886	0.00578035	0.00451862	0	0.00402151	0.0119136	0.00530385	0.000873741	0.00617277	0.0041656	0.0065838	0.00166031	0.00530748	0.00593132	0.00659379	0	0.00434971	0.00430971	0.00541146	0.0106662	0	0.00871402	0.00390682	0.00559561	0.0496989
CACTIN	0.0614158	0.0807826	0.0661339	0.0441288	0.0559355	0.0730632	0.109851	0.0925707	0.0732433	0.0549334	0.0746589	0.042603	0.0764557	0.0996994	0.0871536	0.0638975	0.151918	0.0548666	0.0713631	0.0591004	0.0550028	0.0982684	0.0260024	0.0676081	0.0626595	0.0599744	0	0.0635175	0.0524592	0.0606593	0.0697489	0.107028	0.0703379	0.0686382	0.0489607	0.0372064	0.0912453	0.0915781	0	0.0538266	0.0540657	0.0717022	0.0538442	0.0684659	0.0791739	0.0659047	0.0641481	0.122115
PIP5K1C	0.410204	0.438576	0.53811	0.452879	0.492023	0.47789	0.783786	0.538016	0.645891	0.499568	0.551687	0.380906	0.564994	0.541029	0.588085	0.558652	0.905335	0.505579	0.595866	0.532351	0.617998	0.651928	0.486587	0.652188	0.565024	0.389508	0.490895	0.368375	0.460538	0.393997	0.459802	0.639474	0.518886	0.612965	0.386134	0.544343	0.743574	0.574038	0	0.558364	0.629323	0.451955	0.433792	0.582152	0.79762	0.79329	0.787848	1.04295
TJP3	0.0161562	0.0233064	0.0432697	0.0549994	0.0383843	0.0164942	0.0212384	0.0238524	0.027474	0.00784995	0.0101577	0.0211787	0.00455563	0.0308013	0.0131511	0.028651	0	0.0242343	0.01477	0.0137892	0.0167703	0.0298958	0.00893333	0.0242921	0.0111399	0.0159958	0	0.0213447	0.0409913	0.0207696	0.00823162	0.0449869	0.0149993	0.0317166	0.0198751	0.0147023	0.0351986	0.0146287	0	0.0417817	0.00913265	0.0345148	0.0336181	0.00432765	0.018094	0.0347239	0.00620919	0.179941
APBA3	0.0566224	0.0599077	0.0679191	0.0527384	0.0435766	0.0498944	0.0805196	0.0835298	0.0798929	0.0646176	0.037841	0.0602724	0.0710535	0.116506	0.0809738	0.0712152	0	0.0592986	0.0605831	0.0543343	0.0610635	0.0675422	0.0739835	0.0676759	0.0744753	0.0426067	0	0.0373662	0.0372347	0.0486446	0.0713884	0.0677361	0.0808362	0.0818723	0.0443135	0.0527878	0.0615323	0.0741718	0	0.0525779	0.0783533	0.0479361	0.0516468	0.0974683	0.0546033	0.0491204	0.0503975	0.181897
MRPL54	0.0312979	0.0389345	0.0588861	0.0738282	0.0709394	0.0430777	0.117419	0.0864533	0.0738586	0.0416011	0.0533483	0.025279	0.0467826	0.13137	0.0508017	0.069398	0.345532	0.057808	0.138961	0.0519991	0.0786599	0.0870023	0.0361347	0.0950606	0.0868156	0.0343407	0	0.0186441	0.104831	0.0355327	0.0511891	0.0644412	0.0455202	0.046516	0.0187975	0.0401624	0.0909386	0.0481492	0	0.0593588	0.0569164	0.0577104	0.0511906	0.050096	0.0767077	0.0674516	0.0461117	0.0982342
RAX2	0.000901772	0.000945759	0.00189013	0.00126472	0.00116578	0.000496901	0.0226276	0.00259152	0.000511261	0.00249241	0	0.00073696	0	0	0.000400534	0	0	0.00106198	0.000646626	0	0	0.00106307	0	0	0	0	0	0.0018976	0.00186219	0.0017729	0.00620209	0.00284026	0.00194808	0	0.00305056	0	0.00242633	0.00281673	0	0	0	0.00313296	0	0.00649209	0.00291175	0	0	0.0368133
MATK	0.227773	0.268265	0.291361	0.179679	0.208954	0.247929	0.32375	0.344851	0.343385	0.248259	0.256322	0.212531	0.347188	0.324418	0.311966	0.227057	0.291796	0.238967	0.314064	0.204579	0.32631	0.32222	0.1977	0.334417	0.286735	0.276893	0	0.262283	0.237703	0.243205	0.393728	0.349185	0.329574	0.286581	0.181971	0.236107	0.357385	0.282851	0	0.295981	0.260852	0.279166	0.257172	0.285705	0.428586	0.266231	0.232841	0.278158
ZFR2	0.764041	0.777189	0.790025	0.661084	0.733476	0.557072	0.731776	0.772258	0.931795	0.660025	0.603898	0.70493	0.740569	1.16172	1.09407	0.863848	0.437756	0.982027	0.64797	0.781374	0.829367	1.07914	0.590021	0.898523	0.571925	0.622675	1.34917	0.445955	0.611518	0.602155	0.640097	1.02693	0.854148	0.73118	0.672635	0.847022	0.773932	0.710811	0	0.874975	0.879253	0.70572	0.985894	0.552144	0.659749	0.875051	0.998218	0.840588
ATCAY	0.893227	0.961299	1.07168	0.924346	0.927347	0.852995	0.947108	1.08571	1.22127	0.934563	1.02826	0.915718	1.04807	1.38146	1.24829	1.2305	1.04151	1.21069	1.23506	1.04828	1.21015	1.30652	0.944366	1.30871	0.917771	0.808189	1.36445	0.624432	1.03696	0.711987	0.975346	1.38131	0.988548	0.902473	0.792348	1.09052	1.21727	0.972049	0	1.01152	1.14907	1.1044	1.06227	0.677081	0.91485	1.21558	1.10893	0.88021
NMRK2	0.003972	0.00423075	0.00516346	0.0120824	0.0071662	0.00941705	0.0102061	0.0067037	0.00531705	0.00439819	0.00677368	0.00328236	0	0.00838069	0.0037752	0.00756436	0	0.00652438	0.00296038	0.00852914	0.00511646	0.00415593	0.0123814	0.0102479	0.00692823	0.00807748	0.490895	0.00180681	0.00776093	0.0050012	0.00151843	0.00260745	0.00533432	0.011209	0.000895845	0.00575071	0.00371302	0.00240544	0	0.00311375	0.00139444	0.0044742	0.00743561	0.00733404	0.00765327	0.00347553	0.0022932	0.0857732
DAPK3	0.137635	0.180921	0.21444	0.188777	0.164826	0.141025	0.243359	0.216846	0.297974	0.151079	0.197885	0.146482	0.185478	0.404756	0.243614	0.304804	0.360099	0.258714	0.285514	0.197759	0.251797	0.346824	0.133048	0.301574	0.206341	0.15912	0	0.12489	0.193582	0.133589	0.179787	0.321846	0.214908	0.175352	0.153962	0.194617	0.24711	0.178613	0	0.230192	0.24581	0.17538	0.253256	0.176767	0.229389	0.346786	0.270628	0.304113
EEF2	0.366198	0.309973	0.495802	0.291842	0.299665	0.471734	0.847153	0.527869	0.43243	0.411478	0.469621	0.237993	0.444341	0.444904	0.336878	0.332898	0.699984	0.240631	0.702113	0.323855	0.557649	0.51102	0.220195	0.411265	0.742069	0.376104	0.219264	0.371934	0.513636	0.193459	0.409969	0.662466	0.416975	0.367942	0.26214	0.296794	0.78922	0.468228	0	0.425629	0.27081	0.476714	0.317282	0.453226	0.73553	0.460015	0.167631	0.646791
PIAS4	0.20775	0.207419	0.217198	0.133457	0.157216	0.171914	0.302072	0.250051	0.229586	0.252659	0.262456	0.204722	0.34813	0.232681	0.253418	0.18415	0	0.168577	0.176378	0.192212	0.203879	0.270895	0.18525	0.230685	0.217829	0.163211	0	0.214155	0.191866	0.179391	0.329601	0.327874	0.289422	0.227825	0.230969	0.196283	0.313841	0.285194	0	0.217231	0.181102	0.18003	0.194959	0.244662	0.313577	0.321317	0.208349	0.213814
ZBTB7A	0.599303	0.614049	0.724685	0.423079	0.541011	0.609626	0.876574	0.724634	0.672154	0.756843	0.876654	0.610046	0.925223	0.57848	0.726702	0.554707	0.360714	0.495416	0.733351	0.560968	0.717436	0.827486	0.660491	0.6816	0.860575	0.718058	0.519209	0.514282	0.600023	0.38239	0.822669	0.79143	0.703197	0.571341	0.561999	0.698686	0.947042	0.780715	0	0.715254	0.620999	0.760703	0.451299	0.639097	0.873922	0.804101	0.657346	1.13519
MAP2K2	0.25227	0.265933	0.362326	0.272654	0.264577	0.299646	0.631469	0.495369	0.45766	0.413951	0.431782	0.284498	0.481863	0.562099	0.38947	0.37277	0.1564	0.3229	0.600877	0.299045	0.434604	0.499368	0.355145	0.516493	0.537352	0.296869	0.808696	0.276925	0.462554	0.217375	0.477447	0.55639	0.440344	0.31533	0.261578	0.293263	0.510093	0.351893	0	0.364654	0.328318	0.419018	0.340809	0.380719	0.474425	0.396239	0.297878	0.342288
CREB3L3	0.00560731	0.0164482	0.0160536	0.024039	0.0161795	0.00960776	0.00944331	0.0170923	0.0163012	0.0206088	0.00772403	0.00436647	0.00194043	0.0248657	0.0119504	0.0104334	0	0.0174209	0.0101834	0.00664599	0.015879	0.0191563	0.00721299	0.016769	0.00731505	0.00685367	0	0.00810482	0.0307338	0.0158396	0.0138681	0.0117979	0.00965255	0.0191131	0.0112353	0.0103361	0.0168934	0.0180205	0	0.00175396	0.00400172	0.0131972	0.0149012	0.00662403	0.0199604	0.0138664	0.00995503	0.0509627
SIRT6	0.0802357	0.0912527	0.12844	0.144828	0.0809724	0.0946533	0.169245	0.155587	0.197373	0.125389	0.108984	0.0643054	0.119937	0.211699	0.126549	0.141788	0	0.155718	0.215055	0.121646	0.181938	0.19718	0.0756676	0.158884	0.10328	0.0791467	0	0.0718462	0.182351	0.0793358	0.115477	0.219989	0.150405	0.127116	0.0609906	0.101411	0.223514	0.158893	0	0.129491	0.0974091	0.14678	0.15346	0.136906	0.146134	0.107412	0.0974234	0.167039
ANKRD24	0.507619	0.634569	0.620783	0.491922	0.517792	0.433369	0.597559	0.731046	0.82097	0.675451	0.516417	0.694621	0.814395	0.797669	1.04304	0.802734	0.178446	0.942366	0.629117	0.729761	0.746279	0.865964	0.721232	0.877325	0.523249	0.574223	0	0.378111	0.50059	0.473791	0.637236	0.690339	0.85702	0.820298	0.537912	0.760454	0.625467	0.718029	0	0.615913	0.802738	0.521687	0.543108	0.666968	0.709979	0.783736	1.09412	1.01372
EBI3	0.00646682	0.0103425	0.0103127	0.00954741	0.0111383	0.0153462	0.0644725	0.0119548	0.015599	0.004436	0.00501089	0.00862936	0.00270089	0.00781332	0.0177152	0.0104722	0	0.016247	0.00930789	0.00816993	0.00929991	0.00887176	0.0124595	0.0190429	0.0117995	0.0140245	0	0.00835585	0.0109037	0.00890286	0.00367379	0.0123429	0.0108703	0.0144965	0.00289012	0.0147917	0.0154297	0.0101145	0	0.00698992	0.00762993	0.00663259	0.00575116	0.0373896	0.0168806	0.00977375	0.0145355	0.318557
YJU2	0.0816525	0.0744742	0.090127	0.065384	0.0581272	0.0596867	0.0796564	0.0919823	0.0652765	0.0844665	0.0686711	0.0791869	0.0734846	0.126134	0.0818941	0.0937771	0.284637	0.0788256	0.0932984	0.0888695	0.0806631	0.0846096	0.0419308	0.0962428	0.0689368	0.0364745	0.127345	0.0499957	0.0714169	0.0593018	0.0843232	0.0788452	0.0873512	0.0575554	0.044971	0.0609549	0.0910098	0.0796051	0	0.0596081	0.0901895	0.0757694	0.110044	0.0690722	0.0664236	0.0768169	0.0681723	0.166456
SHD	0.0415368	0.0526895	0.0630057	0.0319254	0.0395779	0.0406164	0.0384999	0.0723269	0.0320081	0.039184	0.0384286	0.0446416	0.0732911	0.144029	0.0525245	0.0264788	0	0.0478294	0.0690607	0.0459709	0.0664548	0.0927167	0.0575022	0.0593568	0.0567388	0.0467351	0.127345	0.047391	0.043537	0.0219895	0.0240063	0.0615425	0.0478845	0.0378342	0.0304755	0.0410001	0.0366831	0.0270051	0	0.0589124	0.0453119	0.048043	0.0422218	0.0247949	0.0631535	0.0802036	0.0111581	0.0507843
TMIGD2	0.0017963	0.00470811	0.00832046	0.00819098	0.00481923	0.00387959	0.00535195	0.00783129	0.00377419	0.000738253	0.00383653	0.00161431	0	0.0175804	0.00547757	0.00445179	0	0.00867482	0.00316867	0.00153057	0.00328862	0.00736057	0	0.01511	0.00534235	0.00408155	0	0.005472	0.00502278	0.00246907	0	0.00402564	0.00570207	0.00870049	0.0024939	0.00278406	0.00861418	0.00173588	0	0.00388502	0.00379536	0.00393968	0.00525505	0.000935442	0.00151625	0.0102597	0.00272921	0.0314756
FSD1	0.392014	0.442772	0.514163	0.44127	0.39379	0.447457	0.624728	0.577737	0.585785	0.424361	0.548442	0.379092	0.654049	0.629169	0.629536	0.540631	0.530717	0.523873	0.569162	0.496365	0.508249	0.504346	0.314089	0.54366	0.613143	0.461192	0.350396	0.453522	0.488852	0.424698	0.562128	0.699351	0.522649	0.459582	0.359617	0.473283	0.644511	0.57335	0	0.628022	0.533727	0.514377	0.53732	0.540852	0.506073	0.520909	0.530536	0.390805
STAP2	0.0377066	0.027049	0.0775975	0.0635384	0.0590318	0.0109915	0.0486041	0.0465885	0.0561902	0.0227777	0.0129937	0.0308904	0.0099967	0.0908033	0.0469241	0.0787248	0	0.0532362	0.0604655	0.0310629	0.0516156	0.0565202	0.0248163	0.0762003	0.0259756	0.0223038	0.127345	0.0302605	0.092876	0.0581558	0.0279611	0.103861	0.0411595	0.0522949	0.00569833	0.0283677	0.0377314	0.0261509	0	0.062484	0.0362867	0.0260976	0.101435	0.0330572	0.0189275	0.0369659	0.0317527	0.191751
MPND	0.0575545	0.0702727	0.0862005	0.0664269	0.0662554	0.0413723	0.069391	0.0815397	0.0883225	0.0544667	0.0417109	0.0687404	0.0451421	0.102268	0.0935074	0.0938762	0	0.0742704	0.0818322	0.061239	0.0718937	0.0802062	0.0425193	0.0866811	0.10405	0.0755368	0	0.0387578	0.0763975	0.0507384	0.0823048	0.0706801	0.0736288	0.0695397	0.0297229	0.0652289	0.100386	0.0759403	0	0.0938224	0.0753217	0.04927	0.0604311	0.0602565	0.0699937	0.0769647	0.0729967	0.175692
SH3GL1	0.335964	0.449367	0.461054	0.313701	0.312998	0.266217	0.470068	0.410478	0.474275	0.462558	0.367377	0.381656	0.466922	0.469922	0.504931	0.382725	0.426116	0.440147	0.414576	0.449653	0.447274	0.522187	0.447338	0.480176	0.364908	0.352696	0	0.306525	0.327151	0.316842	0.474242	0.511274	0.461942	0.396822	0.323093	0.458045	0.464851	0.487224	0	0.478263	0.469752	0.385327	0.376544	0.367506	0.470522	0.707428	0.529411	0.860757
CHAF1A	0.1023	0.0956928	0.105159	0.0766135	0.0916401	0.0763737	0.0938645	0.0909192	0.0863909	0.0604063	0.0845199	0.0709674	0.0920019	0.151671	0.117757	0.100747	0	0.116607	0.0853071	0.107991	0.0996876	0.155226	0.103859	0.159236	0.0926337	0.0973219	0.490895	0.0594751	0.095808	0.0729954	0.106278	0.130992	0.0911336	0.0978079	0.113535	0.105349	0.0802623	0.0783821	0	0.0758884	0.116845	0.106513	0.142407	0.0671805	0.0826539	0.100779	0.117417	0.182981
UBXN6	0.226576	0.231042	0.250922	0.172871	0.185077	0.278132	0.382908	0.324019	0.245991	0.232136	0.296319	0.170433	0.251572	0.26569	0.266736	0.20276	0.0975362	0.22959	0.364487	0.260751	0.33643	0.331926	0.106224	0.279901	0.408848	0.267338	0.127345	0.197359	0.267373	0.196225	0.242912	0.35372	0.234658	0.214522	0.167077	0.240722	0.328321	0.219492	0	0.274685	0.263346	0.285313	0.196916	0.310337	0.446275	0.303633	0.269696	0.267043
HDGFL2	0.172331	0.205271	0.26925	0.2032	0.203682	0.190049	0.306321	0.296214	0.36184	0.187714	0.223327	0.213114	0.232928	0.39641	0.255641	0.247256	0.321439	0.271865	0.311219	0.225731	0.289441	0.331271	0.171059	0.327449	0.262521	0.180734	0	0.183706	0.212071	0.17629	0.25081	0.355764	0.265315	0.247716	0.150252	0.213844	0.363602	0.296137	0	0.264195	0.231905	0.264814	0.317065	0.205264	0.23276	0.274823	0.270421	0.240938
PLIN4	0	0.00329781	0.00504663	0.00561156	0.00524671	0.00151524	0.00258407	0.00344194	0.0043319	0.000888711	0	0.00150332	0.00124047	0.00325182	0.00174992	0.00316749	0	0.00293309	0.00214691	0.00105537	0.0046714	0.00308173	0	0.00192164	0.00283919	0.0034175	0	0	0.0114521	0.00200317	0.00577246	0.00579829	0.00306154	0	0	0.00117089	0.0050339	0.00460189	0	0.00588945	0.00382787	0.00492926	0.00513506	0.0039489	0.00315887	0.00659191	0.00296284	0.0127612
PLIN5	0.0180314	0.0216102	0.0201152	0.0368374	0.0235374	0.0152216	0.0257363	0.0265696	0.0353357	0.00578368	0.0120464	0.00411077	0.00655232	0.0392113	0.0147216	0.0380255	0	0.0296607	0.00555627	0.011083	0.0229684	0.0193408	0.0183343	0.0376759	0.0200602	0.0152734	0	0.0190058	0.0323792	0.0270842	0.0214818	0.019857	0.0189312	0.00911649	0.0179083	0.0177236	0.0278318	0.0248857	0	0.0188178	0.0280154	0.0234199	0.0233643	0.00390812	0.0130806	0.0204707	0.0115015	0.0638819
AC011498.4	0.00150638	0.000771061	0.000345087	0	0	0.000784442	0.00354875	0.000590715	0.000931223	0	0	0	0	0	0	0	0	0.00043487	0	0	0	0.000198075	0.00403253	0	0.00215142	0.00196132	0	0	0.000565518	0	0	0.00125651	0	0	0	0	0	0	0	0	0	0	0.00160506	0	0	0	0	0.0229185
LRG1	0	0	0.00130702	0	0	0	0	0	0	0	0.00158305	0	0	0	0.00128465	0	0	0	0	0	0	0.000645881	0	0	0	0.00111494	0	0	0	0	0	0	0	0	0	0	0	0	0	0	0	0	0.00132599	0	0	0	0	0.00759001
SEMA6B	0.290993	0.305707	0.379897	0.224902	0.265327	0.313276	0.381848	0.43564	0.386518	0.371319	0.438633	0.254009	0.459899	0.388446	0.369739	0.307747	0.161711	0.297679	0.391423	0.315203	0.406515	0.369828	0.277662	0.331456	0.413963	0.303716	0.127345	0.249338	0.281078	0.189757	0.408781	0.511957	0.389419	0.329652	0.241684	0.291193	0.432545	0.353833	0	0.342955	0.325417	0.308928	0.351722	0.314425	0.413091	0.38646	0.311454	0.44592
TNFAIP8L1	0.0932154	0.103405	0.175719	0.104856	0.133728	0.112338	0.164003	0.179884	0.206987	0.15931	0.149789	0.1068	0.135778	0.165588	0.13535	0.135596	0	0.120749	0.165335	0.104582	0.147108	0.178397	0.123301	0.195138	0.185054	0.105174	0.61824	0.08356	0.125219	0.092559	0.149817	0.245375	0.112994	0.134518	0.0631872	0.163757	0.209599	0.145736	0	0.147935	0.131789	0.14034	0.150704	0.113692	0.156142	0.196756	0.146291	0.278224
MYDGF	0.0777122	0.0812829	0.180253	0.159467	0.113926	0.0743748	0.183819	0.17687	0.227879	0.116267	0.109838	0.0817277	0.0943579	0.299339	0.123224	0.207219	0	0.171994	0.26608	0.0791157	0.189788	0.198484	0.0508275	0.228389	0.123413	0.0786984	0	0.06429	0.182955	0.0839505	0.104875	0.255243	0.125512	0.124504	0.0820605	0.093087	0.213592	0.113304	0	0.107348	0.127773	0.103517	0.17543	0.0831002	0.119451	0.16443	0.169212	0.491928
DPP9	0.155492	0.207543	0.223845	0.146433	0.199074	0.126753	0.197325	0.255481	0.278055	0.238216	0.222343	0.202923	0.315672	0.242278	0.309248	0.212068	0.133989	0.236674	0.194195	0.194107	0.21924	0.290552	0.207937	0.27444	0.169897	0.147502	0	0.118835	0.167901	0.167328	0.243316	0.243423	0.267543	0.221657	0.201848	0.235105	0.231238	0.258817	0	0.251521	0.228494	0.154781	0.211716	0.176718	0.158342	0.245806	0.357745	0.282463
FEM1A	0.0650162	0.0631469	0.0846305	0.0482111	0.0553104	0.058605	0.0935778	0.0727801	0.0707522	0.0835423	0.0962132	0.0647572	0.100143	0.0654056	0.0647989	0.0408546	0	0.0424458	0.109445	0.057448	0.097882	0.09301	0.0760656	0.0781435	0.111133	0.057215	0	0.0485981	0.0729904	0.0434579	0.0702643	0.113327	0.0655528	0.0662283	0.0200337	0.0591435	0.102055	0.0657863	0	0.0544572	0.0577473	0.0891853	0.0411299	0.0511427	0.113341	0.082323	0.0526767	0.253469
TICAM1	0.0718404	0.0787934	0.0966791	0.0683974	0.0729451	0.0520009	0.108676	0.082038	0.0837552	0.053725	0.0468213	0.0519378	0.0647462	0.0846514	0.0958028	0.086705	0	0.0867603	0.0729475	0.0655614	0.0671259	0.0985516	0.0593783	0.088843	0.0578499	0.0651068	0.681351	0.0423632	0.0654616	0.0434834	0.117327	0.0936445	0.0555742	0.0513826	0.0468215	0.0675592	0.0980377	0.0674307	0	0.0598595	0.0782662	0.0574571	0.0719463	0.0456023	0.0622989	0.0853833	0.0981076	0.245736
PLIN3	0.0131356	0.0169066	0.0193211	0.0291446	0.0209239	0.0119677	0.00765184	0.0170716	0.0171018	0.00726503	0.013516	0.00713615	0.0121702	0.0333309	0.0100294	0.017475	0	0.0188442	0.00452539	0.0069722	0.0128142	0.0176435	0.0101076	0.0265456	0.0177311	0.0114931	0	0.00380799	0.0272886	0.015131	0.014911	0.0189679	0.0186118	0.0125325	0.0189997	0.0100917	0.0120236	0.00968977	0	0.0127888	0.00892357	0.0131327	0.0122137	0.0115501	0.00653019	0.0149065	0.0214582	0.0615257
ARRDC5	0.0019156	0.00429411	0.00647368	0.00554086	0.0057432	0.00327368	0	0.00606441	0.00451131	0	0.00107298	0.00306014	0.00145426	0	0.00185397	0.00102661	0	0.00223149	0.00305196	0.00411196	0.00511041	0.00307803	0	0.00308719	0.00417246	0.00372383	0	0.00217765	0.00929163	0.005013	0.000751087	0.00517816	0.000457337	0.00489658	0.00440328	0.000594464	0.00194707	0.00049506	0	0	0.00128572	0.00162966	0.00372065	0	0	0.00736598	0.00187427	0.00455611
UHRF1	0.00430073	0.0064817	0.0170676	0.0260053	0.0148533	0.00965744	0.0047758	0.0111759	0.00739079	0.00749919	0.00607817	0.0154378	0.00572609	0.00457625	0.00439285	0.0190129	0	0.0134216	0.00452776	0.00669772	0.0055399	0.014307	0	0.00941904	0.00608489	0.00532852	0	0.00390144	0.0142374	0.00833332	0.00841847	0.0140776	0.00773231	0.0050438	0.00412957	0.00536209	0.00635201	0.00670939	0	0.00353589	0.0115427	0.00688681	0.00333053	0.00168364	0.00151443	0.002954	0.00397379	0.0231296
KDM4B	0.496443	0.597107	0.658687	0.508487	0.508291	0.372868	0.594045	0.721077	0.815487	0.612536	0.53139	0.593073	0.64143	0.780335	0.818754	0.747671	0.44132	0.686044	0.55497	0.595642	0.596499	0.901184	0.741311	0.865263	0.413395	0.473276	0.127345	0.339259	0.48614	0.54561	0.673031	0.774912	0.740181	0.700374	0.571242	0.695764	0.649015	0.669047	0	0.663397	0.798351	0.616598	0.675152	0.459719	0.543955	0.886291	0.9995	1.0826
PTPRS	0.927482	1.00509	1.03867	1.18382	1.21255	1.03062	1.05731	0.984837	1.3617	0.954517	1.02139	0.946108	1.16969	1.31317	1.52396	1.43388	0.565994	1.55394	1.05295	1.30949	1.26033	1.1869	0.931766	1.44145	0.955725	0.964781	1.40018	0.700607	0.952411	1.03488	0.847186	1.07407	1.14916	1.1683	0.784816	1.24246	1.08478	1.01749	0	0.938221	1.26108	0.72932	1.06969	0.873406	1.08435	1.33081	1.65131	1.61703
ZNRF4	0	0	0	0.000266202	0.0012785	0.000574405	0	0	0.000747948	0	0	0	0	0	0.000320056	0	0	0.000447139	0.00102176	0	0	0.00079298	0	0	0	0.000389763	0	0	0	0	0.00165079	0	0.00227375	0.00235591	0	0.00135036	0	0	0	0	0.000898227	0	0.00274158	0	0	0	0.00375932	0
TINCR	0.0332393	0.0525322	0.0633411	0.072663	0.0646005	0.0537613	0.166896	0.085199	0.0779718	0.0380945	0.056814	0.054655	0.0337414	0.0890222	0.0650303	0.0501762	0.18927	0.0656525	0.105591	0.0454133	0.0791732	0.1261	0.0386069	0.0734737	0.042054	0.0336888	0	0.0475134	0.116775	0.0505066	0.06547	0.209359	0.062581	0.0799125	0.0441542	0.0594548	0.108521	0.0806107	0	0.0712011	0.0652089	0.0649898	0.0906079	0.0366051	0.0753638	0.104758	0.0716127	0.380921
SAFB2	0.475441	0.512731	0.51917	0.359788	0.419054	0.384429	0.681887	0.535666	0.525514	0.457207	0.480612	0.365839	0.41172	0.594707	0.530624	0.488892	0.360714	0.40392	0.493274	0.465841	0.476067	0.68078	0.349504	0.595335	0.458058	0.390443	0.219264	0.43034	0.460923	0.382041	0.503366	0.694665	0.55515	0.543428	0.477678	0.481448	0.646943	0.54052	0	0.524982	0.504607	0.423385	0.538197	0.454883	0.473249	0.442376	0.550581	0.553745
SAFB	0.383714	0.371426	0.440302	0.366851	0.337053	0.387031	0.546876	0.516909	0.494449	0.447945	0.503857	0.399219	0.444154	0.570954	0.509419	0.500339	0.709069	0.465442	0.53611	0.410198	0.450035	0.651216	0.350886	0.578943	0.476112	0.357855	0.127345	0.336427	0.441234	0.322211	0.468076	0.613709	0.473959	0.443007	0.425186	0.460954	0.555336	0.463813	0	0.40262	0.396563	0.447389	0.460303	0.38073	0.47236	0.542096	0.443507	0.459326
RPL36	0.175614	0.169508	0.25226	0.388952	0.28421	0.321099	0.386679	0.334678	0.271083	0.142757	0.201073	0.101362	0.199375	0.277038	0.162033	0.200432	0.157806	0.154446	0.532342	0.207496	0.341611	0.212542	0.109782	0.269941	0.301599	0.158192	0	0.254046	0.454675	0.185327	0.238083	0.322327	0.185579	0.17597	0.0821677	0.146403	0.320648	0.173021	0	0.17181	0.172859	0.155622	0.350032	0.222711	0.277731	0.208494	0.0944487	0.237775
LONP1	0.192772	0.283659	0.267004	0.205868	0.180872	0.246246	0.361044	0.365725	0.299156	0.21792	0.243908	0.181792	0.253256	0.382705	0.375625	0.259407	0	0.251634	0.277017	0.236958	0.273357	0.430247	0.148639	0.281875	0.314519	0.195955	0.490895	0.141559	0.298352	0.192174	0.310055	0.368179	0.268123	0.26267	0.155497	0.244055	0.343351	0.359116	0	0.359063	0.304951	0.299469	0.253606	0.237985	0.338878	0.327153	0.309012	0.388712
CATSPERD	0.0236463	0.0290549	0.0441213	0.0546373	0.0443174	0.0175479	0.0195318	0.0197189	0.0243253	0.0134418	0.0106235	0.0161409	0.0103756	0.0421152	0.0242832	0.0262068	0	0.0292392	0.0314885	0.00999011	0.0298468	0.0297942	0.0100905	0.0338524	0.0229825	0.0232025	0	0.0112482	0.0480192	0.0336467	0.0112342	0.0589547	0.0203947	0.0184582	0.0060799	0.019923	0.0257044	0.0125919	0	0.0100896	0.0178836	0.0245842	0.0365167	0.00308514	0.0163435	0.0301036	0.014313	0.196532
PRR22	0.0245319	0.0432823	0.0300348	0.0294311	0.0306538	0.044396	0.00537604	0.0544442	0.033155	0.0233607	0.042526	0.042687	0.0650495	0.0443876	0.0367948	0.0290414	0	0.0305571	0.0248737	0.0416875	0.0376954	0.0338452	0.0221154	0.0209887	0.0217341	0.0399963	0	0.0279511	0.0140448	0.0486322	0.034778	0.024066	0.0275882	0.0147573	0.0319632	0.0259487	0.0154247	0.0183503	0	0.0448054	0.0299667	0.0123415	0.0187982	0.0278133	0.0204543	0.0250047	0.0335151	0
DUS3L	0.0164624	0.0182228	0.0334163	0.0250738	0.0234392	0.00910494	0.0361872	0.0452313	0.0670359	0.0200646	0.0364029	0.016169	0.0251931	0.150168	0.0507463	0.0699289	0	0.0603161	0.0557174	0.0335639	0.0559992	0.0640632	0	0.0650777	0.00946394	0.0144997	0	0.00998801	0.0259213	0.00905905	0.012287	0.0873309	0.0296434	0.0490566	0.00522663	0.0300849	0.0868448	0.0343557	0	0.0471714	0.0358063	0.0275709	0.0393884	0.00988251	0.01541	0.0509803	0.0473353	0.0136036
NRTN	0.0030017	0.00755809	0.0116284	0.011367	0.0033185	0.0065022	0.00306043	0.00732996	0.00624003	0.00734259	0.00556576	0.00129204	0.00189862	0.00164809	0.00640406	0.0106138	0	0.00672329	0.00316892	0.00326645	0.00941021	0.011454	0	0.0145053	0.00544479	0.00880283	0	0.00359258	0.013237	0.00398623	0.0115818	0.0161815	0.0102241	0.00683689	0.0131583	0.00325866	0.00723001	0.00169898	0	0.0101615	0.00980779	0.00975798	0.0117229	0	0.00833142	0.0127553	0.00293972	0.0207886
FUT6	0.00340613	0.00216868	0.0037957	0.00835715	0.00222548	0.00146369	0	0.00204545	0.00220405	0	0.000410335	0.000694604	0	0.00417704	0.000976981	0.00177715	0	0.00530954	0.00168654	0	0	0.00319215	0.00515698	0.00380287	0.000851103	0	0	0	0.00608678	0.00608283	0	0.00532836	0.00152845	0.00216928	0	0.000803459	0.00124512	0	0	0	0	0.0016491	0	0.00109575	0	0.0011956	0.00317825	0.0966856
FUT3	0.000534926	0.00123305	0.00301302	0.000275976	0.00182736	0.000749706	0.00503225	0.00173174	0.00137287	0.00299646	0	0.00221492	0.00368916	0	0.00282896	0	0	0.000640618	0.000870081	0	0.00129441	0.00764068	0	0.002501	0.000524833	0	0	0.00482106	0.000381561	0	0.00130756	0.0207221	0.000900199	0	0	0.00094931	0.00371084	0	0	0.000791984	0	0	0.000417862	0.00320015	0	0.00388601	0	0.119473
AC024592.3	0.0160466	0.0138353	0.0184452	0.0164567	0.0109286	0.00600615	0.0148559	0.00980797	0.0127297	0.00293563	0.00495954	0.00832925	0.0143966	0.00285914	0.00880862	0.0083275	0	0.00869134	0.00405307	0.00586377	0.00719158	0.0286268	0	0.00973649	0.00658396	0.00926675	0	0.0137844	0.0355695	0.00963477	0.0179626	0.0483535	0.0114982	0.00738405	0.0171425	0.00870491	0.0155675	0.0101689	0	0.00762473	0.00615782	0.00734799	0.0173954	0.00781306	0.00980798	0.0298667	0.0031071	0.220641
AC104532.1	0.0010937	0.00503603	0.00383806	0.00351691	0.00200857	0.00893034	0.00372123	0.011721	0.00791025	0.0054541	0.00949706	0.0048034	0	0.0216697	0.00764067	0.00764968	0	0.00436515	0.00632462	0.00493764	0.00224914	0.00715462	0.00416385	0.00688411	0.00350901	0.00332005	0	0.00212042	0.00667423	0.00303117	0.0102231	0.0073811	0.0078818	0.00496998	0.00668227	0.010539	0.00113678	0.00252978	0	0.00443369	0.00444189	0.00239598	0.00337643	0.00455296	0.00346173	0.00332302	0.0105513	0
CAPS	0.0658521	0.0726516	0.0459523	0.0252224	0.05226	0.0783768	0.0227322	0.0607208	0.054214	0.0489234	0.0685419	0.0399232	0.062756	0.0780472	0.0831354	0.0447374	0.128238	0.0488185	0.0405461	0.0516805	0.0422933	0.0379046	0.0135058	0.0715017	0.0379833	0.0756537	0	0.0350183	0.0320782	0.0574077	0.0597309	0.0399301	0.0829109	0.0293431	0.0348889	0.0782616	0.020002	0.0351604	0	0.0385841	0.0495891	0.0549932	0.0773316	0.0517034	0.019518	0.0189031	0.0579689	0.00642803
RANBP3	0.193862	0.21082	0.237637	0.14464	0.196142	0.152341	0.23363	0.259356	0.276658	0.251518	0.239685	0.20256	0.192716	0.199211	0.264523	0.210692	0	0.192379	0.233227	0.198111	0.23583	0.372163	0.143274	0.265601	0.20475	0.173081	0	0.146944	0.210795	0.189754	0.19924	0.277517	0.268774	0.273722	0.186042	0.237327	0.264722	0.229108	0	0.247626	0.242109	0.220449	0.208836	0.202812	0.251387	0.301047	0.24834	0.49613
RFX2	0.191591	0.166072	0.168221	0.169185	0.164709	0.142443	0.0862581	0.155914	0.160799	0.0832066	0.103459	0.114979	0.120374	0.236839	0.247687	0.201261	0	0.197048	0.129063	0.128825	0.15393	0.241923	0.0967179	0.211985	0.0836304	0.141335	0.219264	0.103288	0.204767	0.175672	0.130708	0.248374	0.135127	0.123843	0.13993	0.126674	0.101754	0.111488	0	0.144428	0.121108	0.15448	0.194741	0.0763409	0.0592918	0.154862	0.157101	0.219478
ACSBG2	0.118192	0.114007	0.1104	0.111158	0.0753044	0.0680642	0.0119483	0.0368831	0.0399263	0.00964038	0.0093397	0.00499618	0.00183731	0.100733	0.0223634	0.0488611	0	0.0378263	0.0420304	0.0169852	0.0239301	0.0535839	0	0.0659102	0.159695	0.124408	0.127345	0.0683421	0.108578	0.0727614	0.00962802	0.0684526	0.0130221	0.0226598	0.00196283	0.00931282	0.02337	0.0132162	0	0.0247474	0.0203773	0.0208354	0.0484442	0.00257422	0.0114383	0.0300617	0.0167389	0.0242044
MLLT1	0.154132	0.146994	0.161866	0.110786	0.14084	0.172652	0.235413	0.221349	0.183758	0.191251	0.217998	0.138253	0.228388	0.147714	0.182961	0.132983	0.0975362	0.13853	0.161164	0.13696	0.190731	0.245817	0.108656	0.170843	0.209059	0.158115	0.127345	0.120162	0.147555	0.134551	0.154361	0.23052	0.189491	0.173114	0.149456	0.170831	0.245123	0.203986	0	0.189022	0.129454	0.141751	0.13541	0.134394	0.188506	0.189412	0.15164	0.448531
ACER1	0.0296815	0.0288971	0.0485338	0.0270473	0.0377051	0.018292	0.0335141	0.0348511	0.0460475	0.0315973	0.00887182	0.0138698	0.0229261	0.0452756	0.0503201	0.0378446	0	0.0520019	0.0196156	0.0336954	0.031931	0.0443917	0.0378166	0.0369074	0.0261872	0.0280412	0	0.0068419	0.0445198	0.03291	0.0218593	0.0400524	0.0371083	0.041433	0.0230227	0.0242616	0.0402136	0.0381152	0	0.0244683	0.0429929	0.0351426	0.0290007	0.0232792	0.0288314	0.0619798	0.068519	0.169359
CLPP	0.0631401	0.0718323	0.113464	0.0924038	0.0720843	0.0705598	0.132533	0.122159	0.119586	0.0905964	0.0621315	0.0620339	0.0626106	0.150171	0.100724	0.113429	0.0975362	0.0965024	0.141434	0.0781729	0.108079	0.118567	0.057739	0.130091	0.0966409	0.0353048	0	0.0628698	0.146495	0.0654244	0.0833003	0.18215	0.0905014	0.0850409	0.063727	0.0684813	0.139835	0.0864419	0	0.0980982	0.0927083	0.0815551	0.130873	0.0788142	0.103499	0.0835553	0.0855988	0.0769765
ALKBH7	0.0403679	0.0449197	0.0481331	0.0427916	0.0432858	0.047684	0.12238	0.0510743	0.0565053	0.0262252	0.0361159	0.0202894	0.0391519	0.0639341	0.0402695	0.0513077	0	0.0419804	0.0757311	0.0314639	0.0686677	0.0600151	0.0234514	0.0970929	0.0829958	0.0393874	0	0.0516701	0.0783636	0.0415546	0.0486742	0.0864174	0.0488287	0.0443633	0.024688	0.0271868	0.0762	0.0503416	0	0.0463547	0.0315962	0.0597438	0.0460486	0.0803438	0.0900252	0.0397655	0.0244475	0.0467689
PSPN	0.0171405	0.0122147	0.0265947	0.022985	0.0243103	0.0245352	0.0465491	0.0310675	0.0220909	0.0208678	0.0263352	0.0126358	0.0181551	0.01334	0.0297296	0.0138259	0.177477	0.0199155	0.035249	0.0200797	0.0286089	0.0277492	0.0406324	0.0163505	0.0441001	0.0274114	0	0.0274583	0.0277699	0.00842002	0.0207582	0.038083	0.0254594	0.0211882	0.0181574	0.0326156	0.0477161	0.0227177	0	0.0263506	0.0190804	0.0290504	0.016876	0.0465609	0.0487071	0.0151623	0.0160477	0.0287057
GTF2F1	0.133768	0.114352	0.197737	0.133765	0.0863877	0.137326	0.269701	0.205463	0.155069	0.136633	0.185069	0.116394	0.140439	0.239054	0.166009	0.129259	0.1564	0.143306	0.291176	0.118652	0.199485	0.229734	0.0983817	0.197872	0.221502	0.13203	0.882759	0.0824316	0.203143	0.092219	0.132873	0.176689	0.116247	0.126341	0.106266	0.142533	0.229003	0.133988	0	0.123819	0.107591	0.171523	0.180418	0.122104	0.199894	0.190043	0.141889	0.373054
KHSRP	0.190559	0.176683	0.219608	0.136898	0.137397	0.181953	0.434857	0.273247	0.230825	0.269354	0.400299	0.255154	0.355991	0.180598	0.254573	0.136542	0	0.141763	0.234344	0.221176	0.223532	0.304543	0.156067	0.206057	0.365396	0.187359	0.127345	0.194008	0.191661	0.11047	0.3349	0.300379	0.311375	0.245969	0.202636	0.227516	0.273566	0.284579	0	0.350377	0.228258	0.248749	0.165525	0.260689	0.332153	0.245224	0.22736	0.506037
SLC25A41	0.115861	0.0909792	0.132452	0.064532	0.0851423	0.117771	0.20584	0.112244	0.152175	0.161117	0.0979522	0.082085	0.108568	0.0832283	0.158017	0.0756395	0.177477	0.0906622	0.078747	0.106988	0.0611718	0.129415	0.0940688	0.0736521	0.101597	0.0901586	0.127345	0.123373	0.0911756	0.129855	0.112373	0.103162	0.19375	0.16051	0.0522904	0.130234	0.173475	0.158275	0	0.120135	0.110855	0.122567	0.103504	0.132859	0.147252	0.140303	0.104817	0.461356
SLC25A23	0.225728	0.244513	0.372236	0.264477	0.273406	0.170674	0.427425	0.421485	0.46408	0.361736	0.313286	0.257123	0.320364	0.452805	0.380777	0.376356	0.431868	0.372371	0.426017	0.296939	0.355666	0.450342	0.252524	0.397147	0.31865	0.213772	0.219264	0.162296	0.323208	0.190304	0.445297	0.549164	0.371732	0.435457	0.319714	0.317806	0.506299	0.473354	0	0.390477	0.307194	0.295226	0.362634	0.282498	0.39444	0.389629	0.443745	0.577346
CRB3	0.00176647	0.000961022	0.00104185	0.00159784	0.00129847	0	0	0.000392782	0.00146461	0	0.000464378	0	0	0.00157523	0	0.00253482	0	0.00203266	0.000629672	0	0.00116198	0.00077602	0	0	0	0	0	0.00102376	0.000763833	0.000906152	0	0.00116258	0.000962957	0	0	0	0.000817111	0	0	0.0021939	0.000569533	0	0	0.0016658	0	0.000496008	0.00201888	0.00473697
DENND1C	0.00854047	0.0188372	0.0157907	0.0198182	0.0164603	0.0117815	0.00962931	0.00507554	0.00870504	0.00634401	0.00554199	0.00239416	0.00695514	0.010107	0.00990366	0.00784761	0	0.00589992	0.00808413	0.00649146	0.00946176	0.0176211	0	0.0143121	0.012985	0.0124503	0	0.00656771	0.0159605	0.0159609	0.00776585	0.0130813	0.0113053	0.0103402	0.0159681	0.00427407	0.0105064	0.00607563	0	0.0147196	0.00179159	0.0114867	0.01215	0.0154255	0.0097556	0.015859	0.00529508	0.0294505
TUBB4A	0.48155	0.260523	0.482111	0.260095	0.27785	0.766375	1.25232	0.668146	0.371332	0.499396	0.942964	0.382438	0.559051	0.316192	0.2575	0.227056	0.359763	0.124588	0.871401	0.249045	0.499271	0.464816	0.176493	0.32767	1.14114	0.445122	0.61824	0.56345	0.561654	0.254031	0.601396	0.455406	0.492205	0.325678	0.232188	0.25096	0.601282	0.561492	0	0.360908	0.148968	0.431886	0.26752	0.67309	0.821954	0.43047	0.154108	0.477471
TNFSF9	0.0139187	0.0237418	0.025004	0.0184181	0.0176421	0.0271661	0.0161153	0.0253858	0.0321419	0.0148473	0.0262276	0.0160836	0.0245382	0.0422316	0.0130259	0.0286182	0	0.0184345	0.0409631	0.0114801	0.0299626	0.0406019	0.0189587	0.0270777	0.0340375	0.0225611	0	0.0274323	0.0321628	0.0107286	0.0101632	0.04249	0.0125372	0.0208942	0.0212559	0.00589744	0.0385619	0.0240825	0	0.028245	0.0248325	0.0203277	0.0227135	0.0123189	0.0448102	0.0190461	0.0213421	0.0332887
CD70	0.00366867	0.00563784	0.0138546	0.0246746	0.0222635	0.00383034	0.00437452	0.00704423	0.0132323	0.00469461	0.00296666	0	0.00402664	0.0205587	0.0100977	0.0152986	0	0.0160967	0.00086944	0.00509989	0.00736647	0.0075624	0.00755603	0.0189371	0.00677759	0.00826688	0	0.010905	0.0299003	0.00813876	0.00750689	0.0131045	0.00961084	0.00455547	0.00459161	0.00732474	0.00767793	0.00777249	0	0.00469241	0.00984244	0.00443955	0.0100227	0	0.00439318	0.00671219	0.00820885	0.080301
TNFSF14	0	0.00029788	0.00143782	0.00540509	0.00146484	0.000975169	0	0	0.00217127	0	0.000994563	0	0	0	0.000699513	0.00135376	0	0	0.00227737	0.00165744	0.000719408	0.00324422	0	0.0024537	0.000641973	0	0	0	0.00440106	0.00275951	0	0	0.00140917	0.0035948	0	0.00190342	0.00193698	0	0	0.000929019	0.0023064	0	0.000907473	0	0	0.00118742	0	0.00724354
C3	0.00618553	0.00924426	0.0200801	0.0266721	0.0233982	0.0109961	0.0386731	0.0186293	0.0224437	0.0152666	0.00592607	0.012568	0.0241409	0.0135993	0.0202815	0.0126889	0	0.017645	0.0132916	0.00743127	0.0133036	0.021373	0.0334849	0.0180775	0.0137757	0.00477444	0	0.013322	0.0298711	0.0184488	0.0290716	0.0363655	0.024684	0.00487664	0.00828226	0.0093659	0.0150958	0.0146133	0	0.00684946	0.00952495	0.00881791	0.0145971	0.0090249	0.0145603	0.0162502	0.0177383	0.0652128
GPR108	0.00628424	0.0092545	0.0253542	0.0153692	0.013288	0.00231935	0.0367725	0.031884	0.0283064	0.0166539	0.0117058	0.0104574	0.00282749	0.0485783	0.0208021	0.0540188	0.217294	0.0254746	0.0258182	0.00710265	0.0187254	0.0426027	0	0.0602858	0.00519366	0.00808801	0	0.00536102	0.0190116	0.0109277	0.00738699	0.0397134	0.0190173	0.0408819	0.00475055	0.021517	0.0927099	0.038848	0	0.0440738	0.0200366	0.022579	0.00888302	0.0117375	0.0108459	0.0321353	0.0198418	0.0254579
TRIP10	0.00353378	0.00470923	0.00212025	0.00398643	0.000684848	0	0	0.00129197	0.0025092	0.0050396	0.00115721	0.0051759	0	0.00640105	0.000537628	0.00489855	0	0.00189416	0	0.00171469	0.000929276	0.00110713	0	0.00212712	0.000855799	0.00757417	0	0.000785635	0.00769421	0.000757126	0.0055743	0.00535915	0.00272216	0.00170982	0	0.00211187	0.00314449	0.00388895	0	0.0101164	0.00216866	0.000757838	0.00158953	0.00301985	0.00362941	0.00386841	0	0.0122357
SH2D3A	0.0011897	0	0.00549023	0.00636974	0.00388372	0.00300593	0.00410472	0.00344423	0.00335868	0.00122111	0.00180455	0	0.00265173	0.00828102	0.000933523	0.00499017	0	0.00128061	0.00170464	0.000640595	0.00234804	0.00341528	0	0.00526418	0.00136575	0.00451557	0	0	0.00553525	0.00190206	0	0.00529855	0.00246396	0.00457491	0.0026518	0.00293305	0.00306733	0.00355457	0	0.0056486	0.00107122	0.00435169	0.00160129	0	0	0.00469025	0.00260036	0.00453045
VAV1	0.0311864	0.0375019	0.0935625	0.0605431	0.0525554	0.021953	0.0346856	0.0670728	0.0505305	0.0238601	0.0203145	0.0113925	0.0152721	0.0795569	0.0497615	0.0903146	0	0.0474862	0.0348782	0.0490526	0.0434743	0.0557359	0.00373705	0.0850004	0.0433902	0.0601814	0	0.04652	0.0496881	0.0355582	0.0200148	0.061776	0.0344347	0.0387884	0.00787523	0.0264498	0.0659946	0.0278337	0	0.0516126	0.087499	0.0341916	0.0788337	0.0104368	0.0265123	0.0560289	0.0736604	0.0641074
ADGRE1	0.00569452	0.00705829	0.0167455	0.0321702	0.0211217	0.00378541	0	0.00846178	0.014751	0.00587299	0.00631473	0.00348771	0	0.0261086	0.00977678	0.0317105	0	0.0136155	0.00475555	0.00609723	0.00996318	0.0146722	0.00299948	0.0312245	0.00699874	0.00237478	0	0.00994619	0.0323994	0.0152422	0.00371981	0.0147538	0.00647452	0.0148535	0.00520277	0.0127961	0.00843916	0.00320186	0	0.00356841	0.0122643	0.00955351	0.0222272	0.00134608	0.00116281	0.00692885	0	0.0216504
ZNF557	0.148944	0.142269	0.138386	0.135374	0.104986	0.109874	0.116828	0.14293	0.156436	0.108173	0.126837	0.0921184	0.120221	0.238687	0.140605	0.156381	0.0975362	0.154237	0.151794	0.145795	0.177684	0.191166	0.0688834	0.199013	0.110223	0.10368	0	0.073605	0.16608	0.0945509	0.0984394	0.197554	0.123969	0.126249	0.0623018	0.121022	0.145703	0.136231	0	0.11993	0.136662	0.120043	0.161094	0.0756849	0.0900083	0.155344	0.131395	0.187533
INSR	1.01749	1.1034	1.0464	0.991528	1.07373	0.869934	0.917317	1.01822	1.02605	0.995578	0.84483	0.988723	1.00754	1.17996	1.20719	0.971357	0.463384	1.083	0.956817	1.11565	1.05591	1.11974	0.855293	1.00934	0.908163	1.04459	1.84547	0.757886	0.961457	0.961554	1.04437	1.0368	1.17768	1.04661	0.926226	1.09251	1.02527	1.06572	0	1.0193	1.12762	0.890678	1.08989	0.855524	1.06421	1.17275	1.23348	1.00785
AC119396.1	0.0179738	0.0224942	0.0582984	0.0541113	0.0439862	0.0195494	0.007899	0.0325345	0.0444739	0.00527467	0.0134136	0.0204016	0.00225279	0.0688942	0.0219178	0.0605548	0	0.0559669	0.0313424	0.0231327	0.045446	0.0856969	0.00511211	0.0479133	0.00524186	0.0138727	0	0.0184951	0.0920198	0.0356041	0.00996286	0.0916967	0.0251672	0.031657	0.00350288	0.0305758	0.0172518	0.0102604	0	0.0100498	0.0348471	0.00749675	0.0901673	0.00363054	0.0186343	0.0344244	0.0190726	0.0125968
AC008878.3	0.00763155	0.0170542	0.0281014	0.0418584	0.0321597	0.0100631	0.00916246	0.0168574	0.0311624	0.00488515	0.00732918	0.0050312	0.00275594	0.0502637	0.0152631	0.0299716	0	0.0236301	0.0176912	0.0146058	0.0183377	0.0300803	0	0.0349861	0.0104781	0.00847065	0	0.0134145	0.0411923	0.0116997	0.00574374	0.0261943	0.0121866	0.0360141	0.00813049	0.0153227	0.00983329	0.00841506	0	0.0112166	0.0117219	0.00428234	0.0235313	0.00435918	0.0145391	0.0183265	0.020185	0.0229824
PEX11G	0.0259938	0.0238809	0.0244302	0.0314172	0.0186955	0.0155074	0.0129011	0.0159728	0.0251243	0.0169352	0.0139669	0.00950714	0.0092651	0.0285588	0.0334424	0.0164793	0	0.0307038	0.0213965	0.0145764	0.0183851	0.0287274	0.0112702	0.0407582	0.0144841	0.0200971	0	0.0110003	0.018587	0.0125977	0.00433265	0.0237096	0.0136688	0.0251891	0.0059704	0.0174245	0.0182871	0.00643387	0	0.00453998	0.0162797	0.00864889	0.0298845	0.00328445	0.0113693	0.0126941	0.0163367	0.0518929
TEX45	0.00544206	0.0104083	0.0205756	0.0208762	0.0193295	0.00490261	0.00387594	0.0087259	0.0304772	0.00467264	0.00403869	0.00146427	0.00283531	0.0361101	0.0115536	0.0349734	0	0.0240367	0.00865578	0.00563312	0.01233	0.0193805	0	0.0463579	0.00940339	0.00799522	0	0	0.0193786	0.00895769	0.00473225	0.0213	0.00724849	0.0100983	0.00637923	0.00660271	0.00523432	0.00738587	0	0.0077398	0.0135808	0.0033126	0.0165076	0.00233691	0.00322329	0.014021	0.0228311	0.0389298
AC008878.1	0.00746807	0.00576694	0.00589025	0.00539559	0.00678287	0.00204447	0.0041784	0.00520099	0.00982757	0.00446679	0.00263793	0.0038047	0.0153354	0.0103471	0.00483422	0.0124487	0	0.00548045	0.00911695	0.00859092	0.00598993	0.0104023	0.00727564	0.00639723	0.00446312	0.00401258	0	0.00241303	0.00683387	0.00765955	0.00294965	0.00411518	0.00769947	0.00523142	0.00738289	0.00144292	0.00324244	0.00441087	0	0.00561356	0.00849416	0.00255569	0.00854459	0.00204362	0.0039825	0.00519808	0.0130608	0.0226275
ZNF358	0.116808	0.0901791	0.112086	0.071576	0.0708283	0.16135	0.131698	0.132633	0.122858	0.136656	0.185777	0.0746949	0.149543	0.128207	0.121462	0.0770277	0.21466	0.0722326	0.201409	0.10693	0.143784	0.124381	0.0263552	0.113687	0.178075	0.126352	0	0.0837202	0.0994861	0.0655052	0.155162	0.133889	0.124233	0.0631448	0.118146	0.069076	0.209058	0.143873	0	0.123998	0.0827145	0.116197	0.101628	0.143157	0.225948	0.127101	0.0479817	0.13698
MCOLN1	0.0473044	0.0504323	0.105583	0.0957476	0.0671917	0.0314886	0.149223	0.116047	0.173763	0.053058	0.0707331	0.0454996	0.0582333	0.252701	0.160912	0.190811	0	0.156825	0.120155	0.0872092	0.121344	0.177359	0.0218504	0.186004	0.0234576	0.0379748	0	0.0210914	0.0790309	0.0553738	0.051508	0.174319	0.0779686	0.10907	0.0399771	0.0962	0.20142	0.116758	0	0.0926006	0.11382	0.0984244	0.13803	0.03757	0.081286	0.106941	0.120361	0.10908
PNPLA6	0.244231	0.293653	0.277567	0.188775	0.205027	0.213002	0.392532	0.331567	0.323756	0.233061	0.256543	0.189385	0.293717	0.358103	0.368599	0.273437	0.263178	0.249944	0.317682	0.269496	0.283959	0.320348	0.185915	0.267807	0.331607	0.255389	0	0.205741	0.302826	0.229298	0.404577	0.384095	0.363502	0.274275	0.205178	0.245233	0.421424	0.326068	0	0.39274	0.291187	0.345127	0.284097	0.327413	0.370714	0.31513	0.322074	0.342286
CAMSAP3	0.134399	0.180483	0.208752	0.146473	0.149382	0.144437	0.219963	0.213826	0.265746	0.111896	0.167507	0.132986	0.190319	0.279671	0.250451	0.232473	0	0.191993	0.226163	0.216724	0.237571	0.226637	0.0724927	0.241852	0.17687	0.158259	0	0.134583	0.177216	0.149472	0.177517	0.266998	0.188175	0.176682	0.104192	0.171912	0.221209	0.191101	0	0.191314	0.230974	0.130694	0.208684	0.164903	0.195767	0.165924	0.293439	0.196409
XAB2	0.0466068	0.0266297	0.0450011	0.0408851	0.0435495	0.0421941	0.0819027	0.0644152	0.0655763	0.0480487	0.0626976	0.0343013	0.0675116	0.112388	0.0693105	0.052502	0	0.0460643	0.0665888	0.0551518	0.062551	0.0658916	0.0466252	0.056558	0.0766479	0.0360939	0	0.0448052	0.0663652	0.0387622	0.0761731	0.0690412	0.0590743	0.0411162	0.03319	0.0370656	0.0727821	0.0447218	0	0.0497263	0.0575286	0.0495978	0.0670536	0.0618315	0.0377699	0.0379909	0.0581416	0.0661019
PET100	0.000573877	0.000960731	0.002433	0.00564549	0.00429917	0.00405818	0.00348139	0.00690108	0.00948822	0.00924944	0.00779268	0.00176476	0.00283413	0.0127529	0.00337679	0.00132608	0	0.000655171	0.0438082	0.00662596	0.0275653	0.00817704	0.00700143	0.00236375	0.00462881	0	0	0.00100042	0.00471422	0	0.00438459	0.0123698	0.00531519	0.00310105	0	0.00555832	0.00997352	0.00648189	0	0.00167906	0.00441287	0.000994445	0.00967378	0.00172734	0.0185463	0.00811232	0	0.00397251
AC008763.2	0.00223312	0.00658599	0.00675185	0.00173104	0.00675549	0.00224143	0.00203108	0.00549685	0.00798047	0.00386852	0.00245405	0.00418726	0	0.00550199	0.011007	0.00229647	0	0.00913156	0.00143698	0.00449927	0.00700316	0.0110079	0	0.0103569	0.00225378	0.00130868	0	0.00107701	0.004643	0.00170803	0.00795926	0.0149119	0.00482321	0.00223797	0	0.00363368	0.00403022	0.00553031	0	0.00626415	0.00387536	0.00489203	0.006913	0.00109543	0.00648047	0.0123003	0.00629862	0.0271312
PCP2	0	0	0	0.000488809	0.000458453	0	0	0	0.000320948	0	0	0	0	0	0	0	0	0	0	0	0	0	0	0	0	0	0	0	0	0	0	0	0	0	0	0.000770281	0	0	0	0	0	0	0	0	0	0	0	0
STXBP2	0.00840088	0.00704047	0.00292975	0.00194626	0.00145973	0.00666896	0.0241776	0.00552022	0.00637837	0.00230939	0.00708238	0.00780119	0.00814603	0.0118833	0.0108561	0.000888179	0	0.00530021	0.00146222	0.00754941	0.0101353	0.00461998	0.0185832	0.00593003	0.00406561	0.0135975	0	0.0111835	0.00604327	0.0124942	0.0142906	0.00491782	0.0077823	0.0028042	0.00143078	0.00568576	0.0124894	0.00412579	0	0.00517197	0.00917586	0.00902518	0.0078406	0.0121794	0.0115486	0.00759026	0.00159299	0.0360886
TRAPPC5	0.02004	0.0226384	0.0313612	0.0207758	0.019287	0.0127649	0.0831442	0.026317	0.0274982	0.0208183	0.0185397	0.0206941	0.0233098	0.0236872	0.02362	0.0493674	0	0.0263605	0.035046	0.0126992	0.0223043	0.0287914	0.0212327	0.0263075	0.0278201	0.0214608	0	0.0405479	0.0490913	0.0294465	0.0371733	0.063931	0.0396978	0.040038	0.0357813	0.0192811	0.0566602	0.0242986	0	0.0218105	0.0215531	0.0423402	0.0303985	0.0465856	0.0511894	0.0376529	0.0462806	0.0877131
FCER2	0.00383621	0.00275181	0.00442309	0.00831057	0.00913674	0.00318979	0.00202478	0.000446319	0.00653435	0	0.00311305	0	0.00158892	0.00731995	0.00394055	0.00189087	0	0.00299994	0.00395795	0.0031537	0.00484535	0.00375584	0.0061822	0.00604639	0.00149358	0	0	0.00118206	0.00447922	0.00561092	0	0.0120902	0.00234515	0.00797386	0	0.00293644	0.00544423	0.000588649	0	0.00344113	0.00302121	0.00251762	0.0107416	0.00210319	0	0.00739587	0.00375932	0.0185266
CLEC4G	0.00636034	0.00750708	0.0130294	0.023652	0.00734708	0.00675268	0.0142696	0.0296333	0.0201761	0.00427037	0.00668267	0.00696562	0.0066122	0.0142449	0.0126166	0.0179751	0	0.0272846	0.0114354	0.0113787	0.00867438	0.0119343	0	0.0152026	0.0183346	0.011536	0	0.00212904	0.011601	0.00262295	0.00474742	0.0165146	0.008614	0.00480608	0	0.00488608	0.0196843	0.00461725	0	0.0125526	0.00709866	0.0104233	0.0157974	0.00904737	0.0129814	0.0104478	0.00178788	0.0347169
CD209	0	0	0.000346773	0	0	0	0	0	0	0	0.00054822	0	0	0	0	0	0	0.00117097	0.00241511	0.00051606	0.000677737	0	0	0	0	0	0	0.00169874	0.00131861	0	0.00139478	0	0	0	0	0	0	0	0	0	0.0022324	0	0	0	0	0.00305365	0	0.0104251
CLEC4M	0.000676877	0	0.00229037	0	0.00229507	0	0	0.000540165	0.00100993	0	0.00108463	0.000542203	0	0.00128164	0.000805323	0	0	0.00305362	0	0	0	0	0	0	0.00298567	0.00316426	0	0	0	0	0	0	0.000811914	0.00079617	0	0	0.00165178	0	0	0	0.000983683	0.000874778	0.00147364	0	0	0	0.00387867	0.00319332
EVI5L	0.227116	0.280625	0.382689	0.256829	0.237551	0.201516	0.360457	0.396542	0.40433	0.379528	0.2966	0.213475	0.378276	0.409099	0.448481	0.406277	0.571381	0.346377	0.329868	0.360165	0.400249	0.444322	0.253094	0.429508	0.281193	0.221389	0.490895	0.158747	0.252989	0.160729	0.317614	0.406153	0.379607	0.343316	0.189192	0.352605	0.370549	0.387101	0	0.37444	0.361315	0.301331	0.35811	0.221042	0.354883	0.377716	0.483587	0.603599
PRR36	0.153189	0.137173	0.136553	0.095559	0.116631	0.205439	0.300812	0.197114	0.159531	0.227354	0.316416	0.162415	0.350332	0.119649	0.172313	0.0956832	0.161711	0.129827	0.228329	0.17983	0.198334	0.152148	0.140371	0.158473	0.37096	0.187678	0.391864	0.173695	0.12238	0.122845	0.325672	0.12687	0.182527	0.128588	0.108815	0.154763	0.210125	0.268661	0	0.178959	0.134713	0.219023	0.0919404	0.265835	0.324612	0.124518	0.0965032	0.198915
LRRC8E	0.00287979	0.00448658	0.00427308	0.00352402	0.00250011	0.00269112	0.00302742	0.00114672	0.00628424	0	0.00171164	0	0	0	0.00187294	0.00441051	0	0.00340783	0.00251551	0.00313158	0.00317433	0.00214015	0	0.00709588	0.00397585	0.00151907	0	0	0.0048844	0.0026772	0.00358332	0.00505927	0.00197216	0	0.00426958	0.00278625	0.00156032	0.00606516	0	0.00108579	0.00158463	0.00839873	0.00140188	0.0026863	0	0.00456332	0.00685432	0.00660538
MAP2K7	0.226898	0.276883	0.29099	0.205625	0.229559	0.245161	0.41382	0.328475	0.327456	0.277111	0.306417	0.174875	0.321684	0.311382	0.327818	0.289472	0.344468	0.264559	0.300439	0.255178	0.366108	0.424953	0.227941	0.349895	0.269514	0.215939	1.20056	0.246893	0.250336	0.213704	0.364539	0.364794	0.323823	0.250353	0.233083	0.312005	0.385891	0.297488	0	0.26077	0.273106	0.326065	0.268082	0.266129	0.337431	0.369264	0.4173	0.257541
TGFBR3L	0.0539062	0.0536135	0.116979	0.222916	0.152749	0.123703	0.178412	0.15057	0.153717	0.0785173	0.106563	0.0494696	0.124792	0.200241	0.0953231	0.178592	0.1564	0.15935	0.184617	0.0949901	0.145595	0.119695	0.0399875	0.172534	0.208717	0.0721392	0	0.0879536	0.271841	0.0692855	0.0959378	0.171741	0.0819525	0.0985133	0.0467918	0.0591959	0.156895	0.0736582	0	0.0917852	0.0866354	0.100806	0.108815	0.124818	0.177826	0.11611	0.0759217	0.0893631
SNAPC2	0.0382858	0.0312375	0.0508917	0.0457939	0.0479229	0.0434401	0.112246	0.0600298	0.0743245	0.0610635	0.0552458	0.0339648	0.0489196	0.0619873	0.0549532	0.0670876	0	0.0475916	0.08787	0.0271572	0.0542895	0.0665045	0.0242403	0.0496769	0.0738337	0.0345088	0	0.0260532	0.0497028	0.0205807	0.0412437	0.0827845	0.0299465	0.0336766	0.0247053	0.034664	0.0981784	0.0419393	0	0.0585365	0.0418322	0.0547062	0.0328045	0.0330133	0.0747667	0.0540651	0.0492182	0.048049
CTXN1	0.207478	0.189485	0.306627	0.343066	0.323363	0.403458	0.661629	0.496703	0.512626	0.412633	0.626965	0.259182	0.54411	0.465309	0.282035	0.459123	0.161711	0.255183	0.756261	0.353175	0.648666	0.369072	0.299209	0.550874	0.631824	0.34084	0	0.185746	0.355244	0.125481	0.343395	0.392099	0.253508	0.267436	0.189801	0.285869	0.507844	0.326023	0	0.322193	0.254325	0.249334	0.224571	0.479571	0.789356	0.428535	0.134235	0.304275
TIMM44	0.150807	0.206276	0.246892	0.28364	0.209875	0.171752	0.359291	0.278554	0.353644	0.196763	0.255064	0.150951	0.298633	0.530998	0.314674	0.328753	0.1564	0.328797	0.35605	0.261127	0.357223	0.346062	0.0962127	0.338375	0.209162	0.141498	0	0.150158	0.402791	0.152691	0.188556	0.387141	0.240537	0.196791	0.136559	0.200738	0.261591	0.303998	0	0.224867	0.243684	0.215459	0.368352	0.180724	0.203588	0.28936	0.413444	0.349502
ELAVL1	0.313973	0.340957	0.402033	0.319446	0.342551	0.289125	0.541715	0.416961	0.473243	0.35085	0.402685	0.360268	0.377154	0.470425	0.461556	0.436413	0.323009	0.400124	0.413513	0.381818	0.39137	0.527751	0.359561	0.528648	0.379281	0.318129	0.127345	0.283395	0.391342	0.281729	0.386219	0.527999	0.454058	0.44617	0.375973	0.418618	0.48341	0.428183	0	0.417134	0.441867	0.379909	0.370667	0.373813	0.47353	0.510239	0.543538	0.740159
CCL25	0.00364617	0.000473583	0.00452812	0.00397812	0.00450036	0.00604029	0	0.000892249	0.00539068	0	0.00110782	0.000513407	0.00307636	0.00260452	0.00580099	0.0047822	0	0.00304882	0.00227	0.00309184	0.00193596	0.00386547	0	0.00544639	0.00301799	0.0039697	0	0	0.00583322	0.00181597	0.00118324	0.00862534	0.00235065	0.00796023	0	0.00342133	0.00733016	0.00247953	0	0.00218409	0.00197596	0.00633228	0.00598845	0	0.00477673	0.00314383	0.00865929	0.0239724
FBN3	0.00669654	0.0243272	0.036376	0.0440081	0.0293098	0.00824042	0.0244447	0.0109457	0.024877	0.006756	0.00748516	0.0097921	0.00589719	0.0430298	0.0239104	0.0280376	0	0.0301614	0.0153582	0.0175573	0.0149324	0.0157953	0	0.0201936	0.0139082	0.0221147	0	0.0204531	0.044341	0.0144933	0.00913474	0.029279	0.0126224	0.016732	0.00824251	0.0105633	0.0173501	0.00721552	0	0.0339583	0.0158791	0.0126359	0.020824	0.00221288	0.011128	0.0166452	0.0168343	0.0261138
CERS4	0.902577	1.08127	1.15915	0.932977	0.962484	0.55948	0.774602	1.02961	1.20518	0.853131	0.666747	0.992588	1.05998	1.16895	1.43795	1.31344	0.106779	1.46071	0.854041	1.23238	0.860434	0.963846	1.32939	1.10891	0.796871	1.03585	0.519209	0.606941	0.739381	0.861902	0.995817	0.937938	1.07678	0.890467	0.911914	1.16788	0.790917	0.987801	0	0.954351	1.34909	0.739875	1.06514	0.835132	0.859937	1.49176	1.42949	1.38377
CD320	0.10034	0.0849195	0.148076	0.0922431	0.087745	0.0981414	0.13615	0.137485	0.136824	0.0872047	0.101238	0.0580363	0.115452	0.156625	0.135486	0.113262	0	0.12182	0.147678	0.0840691	0.121588	0.130815	0.0622743	0.133629	0.121401	0.0523492	0	0.0957646	0.108834	0.081278	0.137193	0.130277	0.112629	0.113892	0.0624026	0.0820603	0.168407	0.13052	0	0.127729	0.0970145	0.12235	0.0985775	0.110067	0.124322	0.103957	0.0722249	0.0828608
AC010323.1	0.00655382	0.00532805	0.00215911	0.00314682	0.000486306	0.00154908	0.00756463	0.00423177	0.00376366	0.00559376	0.00203826	0.000574204	0	0.00974426	0.000823384	0.00130934	0	0.00242037	0.00368729	0.00298756	0.00571946	0.00603355	0	0.0031803	0.00371881	0.00202895	0	0.00505153	0.00737906	0.000695661	0.00168558	0.0023103	0.00253874	0.000938908	0.00118629	0.00420092	0.00226137	0.000751807	0	0.00186978	0.00125565	0.00975357	0.00467911	0	0.00405964	0.00804039	0.00271037	0.00918239
RPS28	0.074657	0.10539	0.212457	0.25069	0.152097	0.193324	0.326425	0.216461	0.231801	0.109045	0.143652	0.0759738	0.0941461	0.341992	0.100795	0.176588	0	0.117587	0.287124	0.114913	0.193171	0.226247	0.0410461	0.226125	0.190792	0.0775886	0.391864	0.147377	0.332606	0.127777	0.144561	0.240892	0.131163	0.116122	0.0549397	0.0921333	0.284722	0.171515	0	0.134244	0.129111	0.0809549	0.189261	0.106393	0.133107	0.112711	0.0754213	0.154155
KANK3	0.00740458	0.0115862	0.021228	0.0194578	0.0119895	0.00560327	0.0223125	0.0117499	0.0122891	0.00543601	0.00626589	0.00831784	0.00835412	0.0165197	0.0184825	0.0199397	0	0.0154423	0.0147501	0.0130476	0.00665048	0.0105783	0	0.0252744	0.00248611	0.010063	0	0.00757971	0.0193777	0.00739899	0.00565796	0.0236882	0.00621442	0.0108396	0.00772532	0.0126562	0.0218875	0.0114266	0	0.01246	0.0131493	0.00170559	0.0117771	0.00305218	0.0106543	0.0181693	0.00125234	0.0540094
ANGPTL4	0.00924284	0.00751746	0.0146366	0.0149771	0.0166298	0.00409992	0.0080069	0.0187572	0.0160971	0.00075563	0.00287203	0.00368524	0.0079763	0.0268429	0.00503936	0.0128765	0	0.00771563	0.00777626	0.01086	0.00980972	0.0147445	0.0148686	0.00861912	0.00958421	0.00302863	0	0.00633851	0.0166777	0.00736654	0.0101526	0.0314889	0.0188033	0.0102173	0.00382935	0.00518001	0.0111042	0.00893606	0	0	0.0100854	0.00828758	0.0148227	0.00436079	0.00812077	0.0111119	0.00552833	0.0223551
RAB11B	0.285852	0.181627	0.241824	0.199005	0.213546	0.326413	0.61907	0.372419	0.286357	0.331609	0.431925	0.210532	0.432146	0.30077	0.250001	0.204305	0.580338	0.16728	0.411231	0.241486	0.333077	0.309557	0.161066	0.250303	0.539268	0.327303	0.127345	0.310417	0.27734	0.184898	0.396046	0.277382	0.337598	0.221543	0.197826	0.1992	0.39089	0.335413	0	0.211327	0.179481	0.297787	0.202528	0.450605	0.532434	0.238351	0.179219	0.190512
MARCH2	0.276133	0.261745	0.341152	0.255567	0.277818	0.24484	0.223408	0.342118	0.342798	0.229053	0.176917	0.269099	0.254909	0.504738	0.368796	0.424158	0.209642	0.329788	0.358786	0.280542	0.353596	0.297344	0.258989	0.311906	0.244582	0.235574	0.291237	0.144357	0.296097	0.190279	0.255418	0.401292	0.260978	0.260978	0.204704	0.298862	0.265428	0.219069	0	0.258556	0.296943	0.241665	0.314359	0.200211	0.189145	0.226441	0.311643	0.212121
HNRNPM	0.488029	0.546297	0.578774	0.46835	0.484629	0.504552	0.741918	0.661352	0.602014	0.521441	0.578648	0.403828	0.429182	0.688584	0.613414	0.553102	0.565711	0.521724	0.608725	0.528486	0.633048	0.691055	0.318948	0.636712	0.540619	0.427546	0.444261	0.424974	0.582808	0.456366	0.486183	0.685337	0.601825	0.601308	0.352407	0.600368	0.696347	0.527845	0	0.523725	0.555231	0.458376	0.585126	0.431209	0.607388	0.630182	0.593794	0.482261
PRAM1	0.0225929	0.0372034	0.0283858	0.0191077	0.0220101	0.00811649	0.00700448	0.0257324	0.0209438	0.0104481	0.0112298	0.0214108	0.014791	0.0379607	0.0372671	0.0168933	0	0.0337378	0.0113741	0.0202415	0.0203218	0.0517162	0.0072454	0.0311442	0.0123236	0.0223159	0	0.0212096	0.0267178	0.0103336	0.0174129	0.0375726	0.0282062	0.0193986	0.0184107	0.0191469	0.015834	0.0151212	0	0.00970505	0.0208019	0.0261495	0.0299034	0.0108349	0.017241	0.0213719	0.0197264	0.0769166
ZNF414	0.0590829	0.0532795	0.0710067	0.086256	0.0636753	0.0489983	0.059131	0.0750734	0.0832438	0.0425489	0.0537924	0.0342779	0.0689218	0.163433	0.0810891	0.0828046	0	0.0930415	0.10303	0.0586545	0.0846886	0.0891041	0.0150619	0.087717	0.0806935	0.0553639	0	0.0361932	0.089418	0.0414499	0.0520352	0.0970947	0.0524158	0.0522809	0.0347738	0.039947	0.0848468	0.0562402	0	0.023592	0.0711227	0.0619214	0.0899068	0.045015	0.0693266	0.0575539	0.0676126	0.019714
MYO1F	0.0353442	0.0486755	0.102121	0.110556	0.0814944	0.0354747	0.0420743	0.074367	0.0837673	0.0245961	0.0193776	0.0301256	0.00519618	0.0959729	0.0536174	0.0986828	0.157806	0.0783274	0.0658017	0.0513698	0.0513318	0.0852337	0.0393931	0.103976	0.0364742	0.0363405	0	0.0381901	0.137881	0.0607645	0.0259131	0.148903	0.0413227	0.108818	0.037094	0.0433357	0.0791872	0.0620464	0	0.054892	0.0494099	0.0297809	0.120529	0.0141034	0.0510398	0.0891265	0.0710252	0.195543
ADAMTS10	0.39342	0.465825	0.488355	0.333257	0.407956	0.28386	0.506034	0.54428	0.5791	0.3311	0.371331	0.400907	0.430839	0.698331	0.572087	0.514248	0.405255	0.514426	0.375282	0.478276	0.435604	0.579093	0.273763	0.504328	0.301657	0.383908	0.683101	0.37577	0.391958	0.387249	0.525452	0.608487	0.525191	0.471104	0.274597	0.463848	0.501585	0.463496	0	0.496588	0.503634	0.446929	0.513608	0.340198	0.448142	0.592923	0.624596	0.761865
LINC01862	0.00153284	0.000834377	0.00274106	0.00499277	0.00191356	0.0045682	0.00100908	0.00208392	0.00167076	0.000660344	0	0.000631536	0	0.00283906	0.00215734	0.00267472	0	0.00275887	0.00104214	0.0024105	0.00057871	0.000651714	0	0.00102319	0.00117109	0.00176853	0	0.00154254	0.00128037	0.00162292	0.00126477	0.000803047	0.000944303	0.00427719	0.00267957	0.00198908	0.000876435	0.00163846	0	0.00252686	0.00230838	0.00240499	0.0031222	0	0.00237317	0.00130022	0.00296284	0.0284732
OR2Z1	0.00133168	0.000644744	0.00242286	0.00117763	0	0.00105965	0	0.00132397	0	0.000873535	0	0	0	0	0.00097705	0	0	0	0	0	0.00150611	0	0	0.00246244	0	0.00102432	0	0	0	0	0	0.00145337	0.00054812	0.0023502	0.00263318	0.000968949	0.00066341	0	0	0.00541834	0	0	0.00150851	0	0	0.00298963	0	0
ZNF558	0.0846886	0.0711475	0.0949701	0.0674287	0.086174	0.0775796	0.086889	0.077527	0.101584	0.0859581	0.0780633	0.0523726	0.0582759	0.113224	0.0634377	0.0895618	0	0.0704082	0.120595	0.0902791	0.0963714	0.126852	0.0197994	0.118413	0.0968454	0.0810461	0	0.0600554	0.0947534	0.0572486	0.0445203	0.123211	0.0864964	0.0880213	0.0492487	0.0833489	0.0823963	0.0592246	0	0.0973539	0.0776266	0.0618997	0.0925457	0.0465526	0.0931465	0.0841273	0.0798967	0.051273
MBD3L1	0.00904903	0.00805545	0.0130084	0.00891387	0.00943238	0.0029521	0.0132856	0.0054133	0.0133318	0.0100069	0.00423848	0.00354732	0.00919937	0.0147621	0.00873021	0.00943654	0	0.00460126	0.0101374	0.00706912	0.00297027	0.00700752	0.0167106	0.00778472	0.00929975	0.00984728	0	0.00798502	0.00954352	0.00797522	0.00134432	0.00733494	0.00392139	0.00436908	0	0.00604013	0.00663611	0.00701092	0	0.00434283	0.0135202	0.00283529	0.00625377	0.00274071	0.00116116	0.0033008	0.00547818	0.0122728
MUC16	0.00808386	0.00749365	0.0201754	0.0253007	0.0137156	0.00606727	0.0016179	0.0022016	0.01104	0.00355992	0.00421121	0.00270587	0.00765505	0.0170857	0.0141799	0.0125732	0	0.0122554	0.00432286	0.00544749	0.00900044	0.0107547	0	0.013489	0.0098237	0.00622699	0	0.00922496	0.0284195	0.0191514	0.00205436	0.00766144	0.0060022	0.000978197	0.00433216	0.00303803	0.0117334	0.00607018	0	0.00877948	0.00318097	0.00489872	0.0112274	0.005028	0.00563655	0.00842556	0.0157537	0
OR1M1	0.000275222	0.00176471	0.0035392	0.000829215	0.00333355	0.00086337	0	0.000665388	0.00207206	0.000999282	0.000752802	0.00175711	0.00112408	0.00551543	0	0.00324411	0	0.000861792	0	0.00187928	0.000630246	0.00214453	0	0.0029593	0.00122769	0.000802158	0	0.00130309	0.00374981	0.00325051	0	0.00181371	0.00156019	0.00079617	0	0	0.000834864	0.00292998	0	0	0.00125462	0.000989967	0	0.00162275	0.000636767	0	0.00194123	0.00245325
OR7G2	0.000986979	0.000908049	0.000815994	0	0.00072963	0.00130531	0.00210936	0.000461239	0.000327466	0	0.000630686	0.00139685	0	0.00241804	0	0	0	0.000628559	0.000795251	0	0	0.000317425	0	0.000628751	0	0	0	0	0.00106226	0.000793417	0.000801422	0	0.000204267	0	0	0	0	0	0	0	0.00138352	0	0.00044823	0	0.000985069	0	0	0
ZNF317	0.0869214	0.090096	0.101062	0.0878133	0.0913345	0.0847135	0.127162	0.111388	0.116795	0.0878452	0.115269	0.0834728	0.0728106	0.126301	0.0906125	0.103524	0	0.0995426	0.113414	0.0797336	0.0994973	0.172445	0.0418685	0.139013	0.118614	0.0703455	0.567042	0.0682987	0.0916839	0.0641617	0.0683909	0.151681	0.0804084	0.0990047	0.0319246	0.0984201	0.113997	0.0790814	0	0.0850184	0.101878	0.0821035	0.0908155	0.0659793	0.109811	0.0879749	0.114235	0.14753
OR7D2	0.00556375	0.005765	0.00432189	0.0054341	0.0124164	0.00291566	0.0123387	0.00906069	0.00759448	0.0051883	0.00564238	0.0590076	0.00558241	0.0105319	0.00496084	0.0135785	0	0.00792144	0.00619749	0.0100128	0.0067629	0.0143607	0.00732787	0.00233069	0.00530449	0.00199115	0	0.00311046	0.0151357	0.0255041	0.00875513	0.0561776	0.045662	0.0249915	0.0244988	0.00453702	0.0659979	0.00897789	0	0.00679117	0.00302089	0.00764608	0.0181905	0.00583913	0.00352464	0.00689659	0.00210041	0.0104527
OR7D4	0.00305896	0.0023896	0.00215948	0.00113716	0.00513276	0.00161802	0	0.00142081	0.00135471	0.00231566	0.00104064	0.00198922	0.00277555	0.00296281	0.00258864	0.00109631	0	0.00351669	0.000772407	0.00233459	0	0.00376417	0	0.00196013	0.00132413	0	0	0.0035936	0.00683434	0	0.00355592	0.00908661	0.00119552	0	0	0.000611739	0.000551829	0.00114216	0	0	0.00309709	0.0041402	0.00204462	0	0.00137447	0.00113521	0.00365904	0.00888799
ZNF699	0.0519832	0.0576023	0.110644	0.0831155	0.0853915	0.0371435	0.0491687	0.0890915	0.145128	0.0429828	0.0731439	0.0459523	0.0647963	0.22376	0.0929369	0.137703	0.1564	0.121497	0.104532	0.0773503	0.0905327	0.138362	0.0344153	0.190408	0.0430232	0.0420005	0.127345	0.0515771	0.0887592	0.0562447	0.0643597	0.145226	0.0795478	0.114465	0.0633316	0.0653483	0.113841	0.0890462	0	0.100366	0.10855	0.0993236	0.11537	0.0395786	0.0462532	0.123086	0.0858591	0.0853314
ZNF559-ZNF177	0.178583	0.222835	0.239287	0.229183	0.257016	0.149643	0.186932	0.177648	0.224998	0.185848	0.178029	0.134406	0.166115	0.272002	0.180998	0.216305	0	0.222912	0.172943	0.163591	0.198974	0.163583	0.123244	0.2141	0.174334	0.186353	0.219264	0.145513	0.143358	0.176661	0.204865	0.21851	0.225627	0.266453	0.121908	0.201684	0.182684	0.194177	0	0.151774	0.212784	0.111609	0.234133	0.143239	0.117296	0.16783	0.193253	0.143588
ZNF266	0.181471	0.135228	0.163393	0.173822	0.105707	0.144387	0.110127	0.217456	0.230624	0.145788	0.164216	0.111244	0.135574	0.267363	0.276755	0.246061	0	0.22535	0.210511	0.233167	0.18106	0.335536	0.180504	0.266685	0.0984462	0.143881	0	0.0636683	0.167381	0.117118	0.137574	0.26828	0.211255	0.220502	0.135658	0.194884	0.195686	0.152726	0	0.187963	0.168254	0.150966	0.183279	0.0931886	0.138276	0.175164	0.278872	0.149504
ZNF560	0.00286177	0.00301034	0.00534663	0.0115221	0.00489745	0.00198542	0.00200408	0	0.00508645	0.00184744	0.0005907	0	0.00143043	0.0156077	0.00137012	0.00379731	0	0.00221885	0.00203963	0.00147002	0.00222388	0.00292361	0.00451865	0.00255275	0.0031989	0.00417115	0	0	0.00514277	0.00733791	0.000930572	0.00113593	0.0019913	0	0	0.00550877	0.00399227	0.0067433	0	0.00111311	0.0025185	0.00448303	0.00512687	0	0.00151991	0.00750265	0.00194123	0.0900047
ZNF426	0.0771911	0.0776075	0.143335	0.0940046	0.0992453	0.0728256	0.115176	0.134118	0.159433	0.079154	0.109847	0.0564864	0.0920913	0.269543	0.116815	0.173426	0.14596	0.114776	0.155092	0.088057	0.115321	0.174572	0.0477098	0.180904	0.0812998	0.0787082	0	0.0764655	0.106235	0.0501283	0.0748305	0.22333	0.0928282	0.107006	0.0732566	0.0927968	0.154048	0.118474	0	0.145824	0.124147	0.0801085	0.139446	0.0595136	0.0902675	0.108067	0.0915501	0.240898
ZNF121	0.134526	0.139865	0.17185	0.159739	0.175471	0.139894	0.211991	0.187643	0.212826	0.131739	0.178018	0.127809	0.0934251	0.213752	0.165527	0.203954	0	0.162338	0.196017	0.145943	0.195126	0.187271	0.0486531	0.264223	0.16475	0.123333	0.61824	0.107828	0.141832	0.1135	0.145105	0.232647	0.13794	0.175136	0.0856169	0.173343	0.197025	0.15384	0	0.190983	0.158269	0.104449	0.15618	0.0872758	0.108855	0.167442	0.173165	0.328225
ZNF561	0.10419	0.0896681	0.129031	0.107837	0.0908282	0.0679795	0.187611	0.125145	0.164552	0.107856	0.0982692	0.0712454	0.109539	0.168217	0.17173	0.133544	0	0.0968624	0.153028	0.105971	0.129555	0.16736	0.0615801	0.143645	0.07755	0.0730807	0.490895	0.0824235	0.111851	0.0935561	0.098222	0.180579	0.112203	0.169488	0.0859572	0.1408	0.174946	0.149791	0	0.116478	0.13377	0.0623103	0.134068	0.118015	0.0836196	0.134352	0.164594	0.250904
ZNF562	0.318724	0.392679	0.408209	0.408082	0.405235	0.305444	0.332067	0.36681	0.464475	0.369877	0.288468	0.410792	0.302869	0.577395	0.410309	0.505142	0.240768	0.403359	0.367757	0.385529	0.40557	0.43973	0.308366	0.482367	0.296899	0.297693	0	0.220906	0.415772	0.271755	0.256323	0.49728	0.356307	0.379322	0.35401	0.393259	0.381414	0.282405	0	0.384234	0.394513	0.238656	0.415279	0.265931	0.273123	0.428067	0.404947	0.252545
ZNF846	0.396051	0.453906	0.463418	0.360209	0.332944	0.255562	0.328772	0.394292	0.535799	0.389265	0.32787	0.290793	0.423223	0.478679	0.515132	0.470086	0	0.451622	0.373471	0.400486	0.375576	0.472111	0.294253	0.379377	0.328074	0.376077	0	0.237704	0.315796	0.35753	0.330964	0.362038	0.43653	0.418669	0.245172	0.438716	0.411311	0.450317	0	0.373462	0.475427	0.322232	0.497384	0.247844	0.355397	0.444171	0.586717	0.53535
FBXL12	0.159748	0.175691	0.207091	0.202555	0.184592	0.153168	0.136815	0.223245	0.292223	0.169663	0.156801	0.159223	0.178444	0.370127	0.279696	0.301979	0	0.289118	0.251651	0.218826	0.250546	0.282773	0.0920681	0.281244	0.147324	0.164597	0	0.124747	0.237499	0.131363	0.127477	0.293569	0.208955	0.188673	0.11233	0.215165	0.183616	0.178078	0	0.187629	0.232848	0.0925209	0.29363	0.105616	0.140393	0.183568	0.225986	0.214853
UBL5	0.0922592	0.0669146	0.117238	0.221392	0.165544	0.174061	0.224956	0.152383	0.122099	0.0713436	0.0989212	0.0459788	0.0667292	0.167055	0.067213	0.0909718	0.128238	0.0700116	0.196691	0.0617925	0.125834	0.0867052	0.0483627	0.134649	0.195153	0.0766148	0.127345	0.123888	0.362594	0.0872038	0.116093	0.142053	0.0868374	0.0435139	0.0416114	0.040852	0.130476	0.0811084	0	0.073956	0.055917	0.0442169	0.135002	0.0849684	0.0940443	0.0646828	0.0352904	0.187591
PIN1	0.328714	0.338056	0.497113	0.390694	0.386164	0.380947	0.557825	0.602071	0.596101	0.364228	0.390842	0.287475	0.499974	0.67356	0.513504	0.561825	0.280159	0.484464	0.866593	0.390648	0.636762	0.559838	0.376723	0.652937	0.537675	0.351005	0.291237	0.281935	0.611954	0.272108	0.45806	0.667646	0.442839	0.374981	0.272802	0.372856	0.675126	0.40543	0	0.500885	0.427285	0.45609	0.523164	0.440724	0.547528	0.43458	0.373614	0.362501
OLFM2	0.245911	0.395523	0.446314	0.251038	0.266146	0.247986	0.518065	0.369291	0.370267	0.366247	0.28356	0.360949	0.386941	0.303656	0.445369	0.263644	0.106779	0.472129	0.373962	0.245076	0.4188	0.383503	0.426565	0.362214	0.364759	0.272186	0.219264	0.355717	0.295174	0.278649	0.280232	0.385646	0.464607	0.410189	0.277558	0.366224	0.496543	0.571484	0	0.31256	0.38522	0.213604	0.306763	0.44803	0.508088	0.646734	0.472669	1.48
COL5A3	0.0725777	0.155678	0.148316	0.158614	0.12613	0.07312	0.10379	0.165804	0.196631	0.112493	0.0830512	0.0801949	0.0797467	0.154943	0.107559	0.275482	0	0.119433	0.17083	0.0962823	0.110363	0.130418	0.122646	0.135045	0.118822	0.0924641	0	0.0939825	0.0837945	0.177887	0.115016	0.139952	0.0860661	0.116283	0.0950555	0.0601793	0.128343	0.0739857	0	0.0720335	0.208972	0.116426	0.202342	0.0858622	0.135043	0.17163	0.182736	0.105522
RDH8	0.000239317	0.00123985	0.00169205	0.00375426	0	0.00100909	0	0.000442189	0.00084925	0	0.000375091	0	0.00217835	0.00474405	0.00111865	0	0	0.00275463	0	0.00067131	0.00110169	0.00233524	0	0	0.00131646	0.00240832	0	0.00338082	0.00133707	0.00148483	0	0.00144505	0.0013712	0.00278508	0	0.000971358	0.00176768	0.00243153	0	0.00194138	0.00151991	0.00162035	0.00306957	0	0	0.00287373	0	0.00484934
ANGPTL6	0.00645059	0.00574047	0.0149063	0.0165308	0.00518546	0.00991708	0.00514775	0.0100741	0.0179086	0.0129259	0.011995	0.00636221	0.00519176	0.0435466	0.0145688	0.0195192	0	0.0200286	0.0149646	0.0108403	0.0138502	0.0192383	0.00571012	0.0219646	0.00903067	0.00258303	0	0.00684086	0.0125734	0.0151183	0.00568186	0.0176882	0.00791376	0.0232107	0.00588166	0.0116323	0.0132016	0.00608649	0	0.00912473	0.0165222	0.0113152	0.0133529	0.00138034	0.00317479	0.0164879	0.0229858	0.0105062
P2RY11	0.100802	0.0697372	0.0700697	0.0446495	0.0451497	0.0663753	0.120356	0.106388	0.0819004	0.0798762	0.0830557	0.0607842	0.0972317	0.0696367	0.0986168	0.0406466	0.106779	0.0514884	0.0719151	0.0696483	0.0796406	0.0888968	0.0186798	0.0578604	0.0785975	0.0849393	0	0.0770625	0.0550213	0.0970206	0.122749	0.125676	0.0953089	0.0517303	0.0755237	0.076872	0.0951391	0.0840894	0	0.0668441	0.0841339	0.106675	0.072666	0.067657	0.0862344	0.0822823	0.0735502	0.0599961
EIF3G	0.0499875	0.0539854	0.0585554	0.0494254	0.0531411	0.0667186	0.113312	0.0704831	0.0764515	0.0261321	0.0478112	0.0197369	0.0668449	0.114518	0.0609444	0.0729458	0	0.0564051	0.120596	0.0675335	0.0876598	0.0746302	0.0441987	0.0766501	0.102698	0.0346942	0	0.0538016	0.0959792	0.0336974	0.0516316	0.0772163	0.0647602	0.0413235	0.0307776	0.0458926	0.121409	0.0453462	0	0.0408287	0.0352891	0.049247	0.0363728	0.0677304	0.117398	0.0578047	0.0355165	0.116154
DNMT1	0.22673	0.288031	0.318091	0.263339	0.266462	0.238801	0.361457	0.358945	0.367625	0.267008	0.263003	0.21165	0.251748	0.421845	0.420373	0.332421	0.133989	0.293288	0.32189	0.267366	0.313085	0.370834	0.182464	0.353804	0.267772	0.217529	0.710159	0.174992	0.262046	0.157145	0.238668	0.408697	0.355253	0.281865	0.172501	0.335256	0.390322	0.298889	0	0.261237	0.291997	0.247167	0.250265	0.20409	0.241874	0.265815	0.384605	0.186658
MRPL4	0.134122	0.137984	0.202211	0.206332	0.172528	0.167699	0.29982	0.288189	0.306027	0.156318	0.194744	0.110859	0.212711	0.43081	0.253528	0.302671	0.0975362	0.281927	0.308396	0.181803	0.269544	0.280744	0.0926714	0.295075	0.231492	0.130029	0.61824	0.116993	0.292773	0.133657	0.187304	0.390393	0.196709	0.198947	0.110998	0.167823	0.385839	0.248213	0	0.193332	0.220102	0.162912	0.249506	0.184015	0.259259	0.224335	0.177773	0.250552
ICAM1	0.00621737	0.0088426	0.0218035	0.0201089	0.016515	0.00623125	0.0146032	0.00947315	0.00989982	0.0118728	0.00253399	0.00100745	0.00280462	0.00858665	0.00918149	0.0155781	0	0.020082	0.00845853	0.0133851	0.0103524	0.0144628	0	0.0165294	0.0124903	0.00924509	0	0.0111678	0.020357	0.0122997	0.00508642	0.0116888	0.00998611	0.0183123	0.00597294	0.0132367	0.0113356	0.00953064	0	0.0103553	0.0127767	0.013813	0.0173934	0.00674413	0.00486235	0.0140755	0.0170165	0.0245936
ICAM4	0.00086499	0	0.00153844	0	0.000725897	0.000535432	0	0	0.00109176	0	0.000843452	0	0	0	0.00138886	0.000938303	0	0.00115831	0	0	0.00343935	0.000770476	0	0.00612704	0.000996816	0.00098495	0	0	0.000777901	0.000979069	0	0.00172786	0	0	0	0	0	0.00230218	0	0	0.000906677	0.00194292	0	0	0.00334502	0	0	0
ICAM5	0.16773	0.192864	0.211349	0.136275	0.204587	0.19065	0.225094	0.262455	0.305003	0.1614	0.276547	0.181139	0.266244	0.309862	0.240297	0.267878	0.128238	0.235041	0.238476	0.164745	0.245586	0.254392	0.0885592	0.230562	0.263304	0.136301	0.127345	0.202248	0.177659	0.21441	0.278168	0.351951	0.245046	0.126585	0.0758701	0.188896	0.15927	0.174051	0	0.286238	0.266404	0.169975	0.283032	0.140842	0.224652	0.369147	0.275126	0.105203
ZGLP1	0.0866414	0.139811	0.110515	0.103159	0.0973441	0.107162	0.287712	0.152454	0.165117	0.113262	0.110846	0.0697147	0.120992	0.109961	0.122528	0.145177	0.133989	0.0905605	0.116478	0.154537	0.0778168	0.112363	0.0778297	0.116654	0.103762	0.0813193	0.127345	0.151803	0.12037	0.160853	0.137602	0.107688	0.177905	0.158339	0.0734273	0.10886	0.143234	0.168385	0	0.0968731	0.140648	0.114693	0.132626	0.260637	0.243207	0.0947987	0.111498	0.273176
AC011511.1	0.0298156	0.0682311	0.155898	0.204082	0.0955797	0.0509917	0.18715	0.140133	0.278993	0.0424111	0.0616941	0.0219351	0.0331236	0.368976	0.124656	0.386159	0.157806	0.215607	0.115411	0.0564115	0.0880442	0.259562	0.0399783	0.276743	0.0294736	0.017616	0	0.024313	0.151092	0.0656107	0.0324872	0.150339	0.117947	0.138611	0.0196923	0.0971401	0.227771	0.15531	0	0.120344	0.203149	0.11359	0.150297	0.0263126	0.0794477	0.144532	0.242749	0.284667
RAVER1	0.0520935	0.0436915	0.0468573	0.0334288	0.0279217	0.0224137	0.0268274	0.0489979	0.0562566	0.0313608	0.0229218	0.0450354	0.047765	0.0922708	0.0845333	0.0727577	0.133989	0.0701163	0.0339797	0.0650726	0.0382821	0.0683243	0.076264	0.0598491	0.0213655	0.034484	0	0.0202557	0.0478491	0.0177752	0.0433721	0.0596353	0.051787	0.0370636	0.0476592	0.0620763	0.0519445	0.0399664	0	0.0447666	0.0573104	0.0273723	0.051172	0.018139	0.0272879	0.0577795	0.0498045	0.15265
ICAM3	0.00603773	0.00130692	0.00380876	0.00347098	0.00154522	0.00261479	0.00229057	0.00365178	0.0036121	0.00113473	0.0031451	0	0.00430224	0.00249505	0.00210061	0.00102686	0	0.00800326	0.0028709	0.000599541	0.000641785	0.00463109	0	0.000838657	0	0.000563048	0	0.00594561	0.00301923	0.00747787	0.00451698	0.00128686	0.00331492	0	0.00451771	0.00308257	0.00534001	0.00176057	0	0.00507335	0.00257818	0.00105312	0.00352171	0.0113088	0.0017845	0.0101161	0.00464979	0.0209008
TYK2	0.193354	0.223295	0.208388	0.18258	0.218061	0.187414	0.214683	0.2516	0.283403	0.157781	0.161556	0.165494	0.19531	0.379556	0.364061	0.275165	0.106779	0.288573	0.195048	0.266643	0.219036	0.243139	0.124756	0.255122	0.15932	0.173282	0.882759	0.11393	0.178683	0.189887	0.215901	0.264056	0.252527	0.182522	0.129524	0.208987	0.232345	0.256529	0	0.217512	0.299245	0.180388	0.293221	0.156274	0.178874	0.249331	0.385938	0.511891
CDC37	0.398442	0.40892	0.552754	0.539418	0.498405	0.412802	0.669726	0.605212	0.675412	0.313727	0.4984	0.262208	0.448727	1.04546	0.694875	0.724433	0	0.718984	0.683542	0.349601	0.642717	0.671531	0.244441	0.773647	0.60493	0.31823	0.291237	0.332389	0.659578	0.342597	0.379384	0.780523	0.44395	0.32483	0.236737	0.365197	0.561922	0.43629	0	0.426708	0.464666	0.458245	0.788215	0.38496	0.547445	0.651321	0.47117	0.737062
PDE4A	0.735788	0.772051	0.886506	0.52964	0.785348	0.735312	0.825739	0.890458	0.885607	0.804314	0.883743	0.839142	0.875496	0.792192	1.00432	0.691046	0.313633	0.84872	0.779641	0.719586	0.946597	0.993774	0.633405	0.910689	0.826165	0.769738	0.219264	0.644805	0.721492	0.675462	0.870352	0.988603	0.945579	0.837333	0.754743	0.87668	0.901442	0.87517	0	0.835357	0.832301	0.677109	0.81714	0.770327	1.06609	1.25187	0.842372	0.747849
KEAP1	0.106815	0.0915628	0.137527	0.0845079	0.080848	0.101056	0.126441	0.14695	0.14257	0.130823	0.13513	0.0917513	0.0968453	0.132161	0.121208	0.112192	0.398853	0.0755776	0.180991	0.0791783	0.150684	0.16591	0.058978	0.146964	0.149063	0.109122	0	0.0527173	0.114259	0.0615249	0.106145	0.150503	0.0895611	0.0815732	0.059514	0.122343	0.19446	0.114216	0	0.0897466	0.0978044	0.109133	0.0936606	0.0821885	0.15496	0.104799	0.084119	0.0812438
S1PR5	0.0030336	0.00136361	0.000566136	0.00284257	0.00420689	0.000892801	0.00773373	0.000659111	0.00116504	0.00130556	0.000901309	0	0.00251708	0.00441685	0.00375739	0	0	0.00125477	0.00165962	0	0	0.00288542	0.00664205	0.00376939	0.000945855	0.00174182	0	0.00666711	0.0030226	0.00278757	0.00581605	0.00149778	0.00282196	0.000888717	0	0.00146416	0.00205799	0.00286396	0	0.000982038	0.000523166	0.00634046	0.000648968	0.00178489	0	0.000816203	0.00774692	0.0115951
ATG4D	0.117106	0.154897	0.154848	0.11571	0.0977874	0.121518	0.196295	0.188096	0.188886	0.115227	0.114187	0.127865	0.158673	0.296835	0.191082	0.205984	0	0.164539	0.188726	0.153654	0.18084	0.178666	0.0914577	0.210865	0.146761	0.139164	0	0.107627	0.170079	0.0805272	0.154613	0.305583	0.153619	0.0963787	0.127049	0.119498	0.232603	0.147811	0	0.142685	0.180235	0.130198	0.178133	0.157636	0.182751	0.1262	0.114518	0.0743496
KRI1	0.073804	0.0869467	0.0982929	0.0809438	0.0617329	0.0704726	0.115502	0.090727	0.066194	0.118335	0.0880958	0.0532061	0.136123	0.0853983	0.0987512	0.0670488	0.613398	0.06992	0.0965273	0.0825576	0.0895543	0.0939688	0.0413217	0.0743814	0.0998723	0.0561932	0	0.0712381	0.0669252	0.0661237	0.151797	0.0639077	0.0991182	0.0649366	0.0198262	0.0863707	0.101734	0.114112	0	0.0812002	0.0427167	0.0968983	0.0828327	0.0985819	0.122796	0.0647378	0.0672532	0.188411
CDKN2D	0.248388	0.214386	0.32972	0.232879	0.216103	0.321531	0.536425	0.433451	0.39981	0.337363	0.467267	0.224708	0.295397	0.435454	0.269541	0.311576	0.182623	0.220414	0.536445	0.19964	0.365297	0.377084	0.126832	0.488984	0.571179	0.356176	0.219264	0.179144	0.379205	0.123676	0.260159	0.513741	0.260126	0.236268	0.183268	0.253065	0.487887	0.291349	0	0.320333	0.19177	0.292726	0.266312	0.319891	0.426692	0.393439	0.131172	0.282626
AP1M2	0.0130724	0.0140175	0.0178027	0.0183137	0.0145601	0.00632036	0.00792626	0.0112362	0.0119428	0.00921578	0.00635525	0.00641339	0.00215791	0.0154048	0.0230665	0.0180633	0	0.016947	0.00683491	0.00888831	0.00601707	0.0147713	0.00650363	0.0126028	0.00891869	0.0219777	0	0.00851827	0.0255592	0.00650603	0.0141199	0.0109193	0.00544626	0.0115211	0.010711	0.0035225	0.00783836	0.0173163	0	0.0050519	0.0083483	0.00573727	0.016839	0.00745113	0	0.0135335	0.0068282	0.0107348
SLC44A2	0.353668	0.361369	0.370242	0.320616	0.31012	0.26721	0.209996	0.36493	0.41591	0.253953	0.240117	0.251359	0.304529	0.414209	0.473942	0.406709	0.377692	0.421567	0.311243	0.399158	0.322073	0.345685	0.254041	0.403483	0.248579	0.391105	0.219264	0.231137	0.301063	0.326953	0.286979	0.392944	0.334423	0.31366	0.279408	0.333372	0.3028	0.319548	0	0.361259	0.337911	0.186253	0.428401	0.233076	0.303432	0.319606	0.400778	0.205936
ILF3	0.295517	0.365152	0.393203	0.284321	0.336974	0.38617	0.364439	0.439203	0.417714	0.380266	0.411474	0.309935	0.281889	0.448815	0.418483	0.362393	0.53998	0.354387	0.489797	0.384821	0.468025	0.497196	0.190421	0.447087	0.40605	0.342543	0.350396	0.260419	0.404608	0.235822	0.318506	0.50842	0.383289	0.408913	0.23792	0.399742	0.487627	0.342471	0	0.377558	0.361833	0.326465	0.374379	0.312651	0.461968	0.390586	0.35267	0.518273
QTRT1	0.468368	0.568432	0.508066	0.523311	0.495802	0.357973	0.343654	0.511896	0.667105	0.25733	0.274279	0.336109	0.440682	0.905588	0.63427	0.74234	0.394771	0.735723	0.438523	0.540137	0.490232	0.587541	0.287569	0.616343	0.383307	0.368027	1.47384	0.283798	0.556158	0.468532	0.405377	0.673611	0.510842	0.383042	0.317041	0.420187	0.441557	0.400125	0	0.42355	0.620343	0.40222	0.676645	0.314427	0.382017	0.41102	0.571968	0.196501
DNM2	0.535658	0.682391	0.671992	0.486388	0.532546	0.346991	0.481985	0.638096	0.701602	0.598733	0.430947	0.579268	0.54554	0.773659	0.827074	0.735946	0.106779	0.676317	0.467005	0.628591	0.593333	0.708415	0.637517	0.632577	0.403948	0.52376	0.219264	0.381767	0.541597	0.512714	0.610053	0.769979	0.729291	0.632474	0.537926	0.672185	0.571346	0.638403	0	0.640622	0.715067	0.589408	0.673361	0.360466	0.476685	0.728565	0.928239	0.908215
TMED1	0.011976	0.0130064	0.0229702	0.0228897	0.00918329	0.0142991	0.022816	0.0245818	0.0286595	0.013839	0.0201884	0.00844018	0.0159681	0.0467588	0.0194433	0.0302443	0	0.00853774	0.035102	0.0145137	0.0241798	0.0218222	0.0153879	0.0473279	0.012056	0.0101386	0	0.0128173	0.0255349	0.015502	0.0165788	0.0373692	0.00962739	0.00840365	0	0.0181285	0.0407839	0.0176477	0	0.0233394	0.0171	0.0176635	0.022182	0.0120412	0.00974567	0.0174386	0.0101566	0.0119129
C19orf38	0.0199541	0.0156223	0.0329217	0.0306927	0.0228422	0.00937654	0.0302803	0.0275737	0.0230461	0.0211651	0.0155792	0.00998888	0.0160208	0.0311535	0.0171764	0.0323938	0	0.00902337	0.0108324	0.0187334	0.0169915	0.0171661	0.00824853	0.0171752	0.0177106	0.00732143	0	0.0105109	0.0367372	0.015105	0.0162687	0.0177242	0.0161209	0.0245271	0.0153417	0.015811	0.0294071	0.0217573	0	0.0193676	0.0248381	0.0262238	0.0240232	0.0185411	0.0316366	0.0310584	0.0169	0.227166
CARM1	0.265688	0.337313	0.348629	0.23997	0.288388	0.272742	0.424481	0.397659	0.395134	0.355864	0.333013	0.260203	0.396973	0.433328	0.37597	0.380213	0.253936	0.363612	0.3268	0.344796	0.333863	0.431599	0.245715	0.393991	0.361385	0.29928	0.490895	0.258745	0.324916	0.234479	0.404391	0.469658	0.384257	0.310904	0.221646	0.315528	0.439505	0.359671	0	0.367861	0.378743	0.320776	0.32933	0.339897	0.409688	0.484434	0.413387	0.633021
YIPF2	0.124198	0.140333	0.186725	0.153157	0.119455	0.105403	0.237553	0.184393	0.215031	0.167835	0.146925	0.120551	0.175509	0.377127	0.201524	0.231143	0.0975362	0.223052	0.207477	0.1523	0.192097	0.218868	0.14793	0.262489	0.137447	0.112085	0.291237	0.0841976	0.146839	0.0838599	0.178264	0.245969	0.154237	0.145432	0.115185	0.135087	0.246329	0.20539	0	0.168197	0.189832	0.125969	0.171271	0.134767	0.195719	0.202573	0.149022	0.285411
TIMM29	0.115757	0.134785	0.151019	0.120038	0.10989	0.103597	0.211157	0.175072	0.184836	0.117871	0.105497	0.114629	0.0891874	0.2605	0.147663	0.206372	0	0.154405	0.163067	0.113316	0.166414	0.257662	0.106153	0.255341	0.106187	0.132651	0.490895	0.0802625	0.128404	0.0894471	0.135705	0.276222	0.140442	0.137109	0.116906	0.12635	0.222247	0.132614	0	0.140097	0.135731	0.0895624	0.191917	0.108207	0.104653	0.171442	0.101924	0.335994
SMARCA4	0.728729	0.784623	0.897737	0.594928	0.639974	0.490076	0.882427	0.845758	0.902311	0.777432	0.665559	0.773416	0.836269	0.941244	1.01957	0.815382	0.57285	0.839767	0.722754	0.774556	0.784766	1.05326	0.896024	0.88046	0.642235	0.699434	0.444261	0.475177	0.710104	0.588108	0.867756	0.980983	0.944729	0.908287	0.785064	0.916667	0.931941	0.88111	0	0.836997	0.88457	0.812041	0.805981	0.581202	0.766914	0.979215	0.991994	1.15651
LDLR	0.0998286	0.205991	0.107672	0.248322	0.188669	0.114166	0.272547	0.231536	0.205184	0.200975	0.119574	0.1132	0.174487	0.100462	0.462164	0.239698	0.161711	0.237985	0.24421	0.222666	0.221195	0.097942	0.0746958	0.329811	0.258094	0.139385	0	0.137549	0.238493	0.110716	0.128274	0.142755	0.222695	0.185718	0.0826412	0.198882	0.134685	0.173053	0	0.0763485	0.293018	0.096942	0.206112	0.14431	0.199282	0.260676	0.237669	0.55859
SPC24	0.0148292	0.019344	0.0282974	0.0372876	0.0167311	0.0184388	0.0268765	0.0246586	0.0381449	0.0141743	0.011433	0.0149874	0.0131266	0.0531376	0.0235229	0.0397257	0	0.0267225	0.0309946	0.0235977	0.0177001	0.0420992	0.0185348	0.0308181	0.0172398	0.00823859	0	0.0149767	0.0301924	0.0309716	0.0247834	0.0371855	0.0145716	0.0197163	0.0186479	0.0184911	0.0301194	0.0263939	0	0.0255664	0.032537	0.0281899	0.0289745	0.00390353	0.00922509	0.0304089	0.0294452	0.038306
KANK2	0.0579584	0.0435201	0.0824027	0.0616784	0.0343784	0.034291	0.0860893	0.0753541	0.0659293	0.0475305	0.0398038	0.0501092	0.0565515	0.058652	0.0606467	0.0566357	0.161711	0.0672671	0.0569053	0.0465665	0.0361221	0.103546	0.0104243	0.0404872	0.0433971	0.0721227	0	0.0519558	0.0631267	0.0654567	0.0816274	0.111668	0.0791174	0.0582389	0.0652239	0.040045	0.101622	0.0842098	0	0.0651457	0.0426449	0.0547949	0.0947798	0.0574175	0.0640232	0.049215	0.0171223	0.0932363
DOCK6	0.052461	0.0617301	0.276435	0.378582	0.211735	0.109606	0.110568	0.153174	0.266771	0.066936	0.0561224	0.0500207	0.0420359	0.38933	0.101419	0.321999	0.161711	0.345501	0.191827	0.122135	0.193158	0.246869	0.0123407	0.274771	0.0797001	0.0529127	0	0.041558	0.273117	0.112738	0.0285531	0.298235	0.0989167	0.18737	0.0264975	0.101185	0.141718	0.0831675	0	0.123249	0.145867	0.0756334	0.437611	0.0185738	0.0469437	0.123211	0.148005	0.217478
ANGPTL8	0.0105586	0.0102624	0.00989771	0.00772283	0.0060668	0.0114746	0.00575275	0.00889971	0.00984401	0.00609407	0.00483671	0.0083408	0.0127125	0.00703811	0.0153257	0.00761622	0	0.00709173	0.00707443	0.00849641	0.00734111	0.0135142	0	0.0038292	0.00815477	0.00501282	0	0.00826499	0.0133806	0.00939823	0.010574	0.0142578	0.0128296	0	0.00250627	0.00531097	0.012573	0.00598554	0	0.00438723	0.00771938	0.0130447	0.0188685	0.00791743	0.00125574	0.00964988	0.00843391	0.0641365
TSPAN16	0.0129361	0.0117391	0.0388643	0.0420741	0.0288959	0.0164542	0.00406375	0.0145082	0.0307197	0.0145331	0.00504991	0.00223226	0.00103591	0.0333303	0.013971	0.0355647	0	0.0239263	0.0188189	0.0119554	0.0187634	0.0290239	0	0.0415687	0.0124753	0.00879959	0	0.0122372	0.0344704	0.0146206	0.00537468	0.0272415	0.0135636	0.0254536	0.00168415	0.0145056	0.0203096	0.00763159	0	0.0189877	0.0157231	0.00964659	0.0332748	0.00361211	0.00647289	0.0278738	0.0139588	0.128567
RAB3D	0.145423	0.167298	0.178547	0.136152	0.186329	0.107313	0.111677	0.15295	0.230408	0.139089	0.10215	0.166825	0.147705	0.227927	0.186134	0.220721	0.1564	0.245004	0.159334	0.185813	0.139933	0.152727	0.141599	0.195693	0.144448	0.157249	0	0.092304	0.107162	0.125031	0.138495	0.189495	0.140317	0.128041	0.13567	0.192287	0.135056	0.140103	0	0.160457	0.224254	0.0800717	0.154453	0.0818363	0.104702	0.19079	0.224049	0.216585
CCDC159	0.0774857	0.0701062	0.110075	0.0925943	0.0611171	0.0435081	0.0828224	0.117774	0.118992	0.0578224	0.0472222	0.0534513	0.0685827	0.108058	0.117358	0.0775862	0	0.0973619	0.0817923	0.0949418	0.0844445	0.120468	0.0386954	0.0827568	0.0546035	0.0655512	0	0.0377979	0.0737452	0.0748887	0.083444	0.111198	0.113843	0.0828777	0.0669796	0.0805505	0.101657	0.103488	0	0.0380124	0.102424	0.0990149	0.0991622	0.0655327	0.0747642	0.0747303	0.094016	0.0802498
PLPPR2	0.154922	0.137576	0.208323	0.161437	0.173219	0.195021	0.313849	0.248521	0.271892	0.181236	0.267101	0.155713	0.300175	0.194866	0.16084	0.208311	0	0.15188	0.247828	0.180303	0.2445	0.201006	0.0958906	0.19876	0.263908	0.149601	0.127345	0.170933	0.190157	0.162484	0.352927	0.322887	0.215485	0.16256	0.127549	0.116857	0.260759	0.220889	0	0.191594	0.136613	0.173936	0.220987	0.269915	0.209117	0.211746	0.129629	0.257079
SWSAP1	0.00308609	0.00717844	0.0157935	0.026796	0.0122958	0.00622017	0.0107676	0.0153681	0.0279968	0.00922232	0.0171904	0.00808998	0.0051974	0.0201345	0.0156655	0.0226604	0	0.0217548	0.0230959	0.00919036	0.010121	0.0229084	0	0.0340015	0.00654685	0.00711274	0	0.0093492	0.0157628	0.00646489	0.0074917	0.0229317	0.00993752	0.0143576	0.00158694	0.0153401	0.0247639	0.0106399	0	0.00896153	0.0218863	0.00697043	0.0213525	0.00378846	0.0080641	0.0160525	0.00957862	0.181317
EPOR	0.0282227	0.0256319	0.049856	0.0301662	0.0254298	0.0226549	0.0184995	0.0290877	0.0434569	0.0139006	0.0255787	0.023246	0.0152522	0.057193	0.0327242	0.0502937	0	0.0265541	0.051897	0.0250658	0.0272335	0.0491162	0.0189927	0.0548152	0.0345649	0.0194496	0.219264	0.020278	0.0498522	0.0145623	0.0483699	0.0783219	0.0329299	0.027289	0.0247665	0.0208752	0.0423488	0.0238511	0	0.0371826	0.0445711	0.032101	0.0342534	0.0166874	0.026379	0.0450614	0.0474859	0.190187
RGL3	0.0194307	0.0170285	0.0274499	0.0346031	0.0291654	0.0137296	0.00793611	0.0138397	0.0248332	0.0120265	0.00559421	0.010332	0.00133705	0.0223658	0.0172106	0.0333876	0	0.024183	0.00993825	0.0120638	0.0160058	0.0165618	0.025002	0.0243351	0.0169295	0.0132251	0	0.0176044	0.0329373	0.0147877	0.00718249	0.0278822	0.012163	0.0166193	0.0060071	0.0119707	0.0225605	0.0100291	0	0.00670195	0.0156052	0.0190282	0.0164899	0.0076966	0.00811351	0.0176648	0.00986366	0.37486
CCDC151	0.0305517	0.0365256	0.04822	0.0427997	0.039698	0.0291732	0.105046	0.0400356	0.0536698	0.0530619	0.0296371	0.0184959	0.0355276	0.0311691	0.0596338	0.0310082	0	0.0335622	0.0247913	0.0410058	0.0362467	0.0333031	0.0274398	0.0396597	0.0353993	0.0297612	0	0.0328396	0.0518003	0.0298582	0.0594709	0.0223123	0.0478872	0.0620899	0.0279245	0.0370168	0.0854744	0.0669637	0	0.034741	0.0451911	0.0425173	0.0410578	0.084237	0.0804312	0.0210395	0.0525476	0.252573
PRKCSH	0.203914	0.185086	0.230035	0.231375	0.177036	0.199417	0.50828	0.303854	0.295638	0.224632	0.224805	0.149007	0.264395	0.264851	0.289175	0.246418	0.177477	0.19642	0.287515	0.249999	0.276877	0.240121	0.160259	0.234598	0.294382	0.204987	0.490895	0.307155	0.283703	0.213307	0.367038	0.409475	0.315175	0.247992	0.140525	0.201049	0.418167	0.3495	0	0.308804	0.217555	0.250597	0.297669	0.333137	0.381608	0.180958	0.251673	0.28743
ELAVL3	0.966399	0.988795	1.11104	0.787876	0.849318	0.890043	1.44906	1.20156	1.08796	1.28517	1.26445	1.14595	1.54077	0.985557	1.24171	0.939428	0.894469	0.929501	1.01727	0.953426	0.989019	1.25147	1.16678	1.02871	1.13702	0.958493	0.940606	0.928326	0.940079	0.803452	1.45699	1.25232	1.30509	1.15263	1.14424	1.04102	1.29117	1.42446	0	1.23861	1.02389	1.18396	0.953099	1.08047	1.17356	1.13827	1.1162	1.61918
AC008481.3	0.00209843	0.00110455	0.00231188	0	0.000740356	0.00101233	0.00269168	0.00406594	0.00196863	0	0.00112883	0	0.00116711	0.00526082	0.00359319	0.0011367	0	0.00154556	0	0.0023052	0.00168988	0.00353691	0.00706672	0.00144987	0.000800557	0.000727177	0	0	0.00123283	0	0.00322023	0.00181817	0.00131506	0.00183956	0	0.000771266	0.00260362	0.000577957	0	0.00117118	0.00207388	0	0.00100085	0.00498583	0.00200338	0	0	0.0198531
ECSIT	0.300311	0.307523	0.318091	0.228548	0.259304	0.230259	0.34403	0.349235	0.36992	0.29694	0.217013	0.302375	0.276417	0.413084	0.446909	0.312823	0.252739	0.300217	0.326676	0.300696	0.312553	0.368255	0.32581	0.333089	0.307267	0.309293	0	0.196108	0.350356	0.218936	0.288704	0.437757	0.385235	0.343965	0.35603	0.339424	0.362877	0.279918	0	0.303797	0.34562	0.305354	0.336139	0.245765	0.34292	0.287123	0.347744	0.305144
CNN1	0.0079748	0.0108963	0.0153606	0.017559	0.0112838	0.0119836	0.0319635	0.0152993	0.0147402	0.0134333	0.0177347	0.00931571	0.0131284	0.0170515	0.0228122	0.0172964	0	0.0160406	0.00925997	0.00659455	0.0233224	0.0120545	0.00231906	0.015787	0.0157198	0.00698635	0	0.00480433	0.0243828	0.0157097	0.00526737	0.0183676	0.0135533	0.00101459	0.0111062	0.0103142	0.0168459	0.00669898	0	0.00577204	0.0112217	0.00375243	0.0152792	0.010145	0.00657834	0.00798693	0.00426966	0.04633
ELOF1	0.107634	0.107054	0.168186	0.149543	0.143539	0.149065	0.274336	0.191927	0.181364	0.116119	0.13142	0.0815023	0.136888	0.206773	0.123777	0.175333	0.128238	0.126838	0.255549	0.0939203	0.181982	0.192228	0.0517181	0.173761	0.174229	0.101334	0	0.14597	0.18906	0.0862865	0.149103	0.250762	0.136145	0.128047	0.0317134	0.112276	0.250327	0.15257	0	0.225869	0.118759	0.12806	0.133257	0.130904	0.200316	0.124996	0.075946	0.123988
ZNF627	0.094468	0.0997854	0.121494	0.108909	0.112119	0.0786527	0.0845375	0.133426	0.159008	0.119432	0.0841671	0.0995021	0.0756108	0.170604	0.12619	0.17021	0	0.131792	0.123725	0.107104	0.103672	0.14215	0.0999379	0.19792	0.0757075	0.0962893	0	0.0622146	0.099294	0.0767975	0.0758051	0.105677	0.0923295	0.165188	0.0431767	0.113685	0.100615	0.0633	0	0.0940319	0.11132	0.0486564	0.115059	0.0644662	0.0752702	0.105543	0.139591	0.186235
ACP5	0	0	0.000897017	0.00134991	0	0	0	0	0.000690639	0.00144225	0	0	0	0.00320955	0	0.0011822	0	0	0.0014391	0.00389664	0	0	0	0	0	0.00232333	0	0	0	0.00231081	0	0	0	0	0	0	0	0	0	0.000695387	0.000757779	0	0.00129348	0	0.00143092	0	0	0
ZNF823	0.101764	0.0944225	0.109467	0.0858947	0.101594	0.0673197	0.0675016	0.0914134	0.11301	0.0686173	0.0353055	0.063224	0.051355	0.174515	0.120468	0.12257	0	0.157403	0.0724213	0.0678902	0.0766316	0.13455	0.0361646	0.0977228	0.0682333	0.0783639	0	0.0483106	0.102868	0.0683268	0.0504565	0.143213	0.0759398	0.0983562	0.101544	0.0984863	0.120607	0.0731518	0	0.101123	0.0769502	0.062539	0.112996	0.0381668	0.0808308	0.0835593	0.128878	0.180121
ZNF441	0.255511	0.155057	0.184368	0.121443	0.130113	0.113616	0.114508	0.176538	0.2121	0.14233	0.19616	0.186525	0.141761	0.370411	0.20237	0.326882	0	0.345042	0.21619	0.153681	0.219134	0.312944	0.040898	0.321486	0.158312	0.188869	0	0.0717606	0.158635	0.118529	0.115698	0.299443	0.132398	0.18811	0.137161	0.18403	0.144687	0.132395	0	0.222178	0.198807	0.122764	0.324505	0.0914256	0.128727	0.190731	0.201963	0.290585
ZNF491	0.0616013	0.0633208	0.0652658	0.0552018	0.0361964	0.0415944	0.0499055	0.0525448	0.0831554	0.0445868	0.0375424	0.0259703	0.0358438	0.0730731	0.0595233	0.0461219	0	0.0701539	0.0520962	0.0444436	0.0603712	0.0720475	0.0292546	0.0772238	0.0348043	0.0577438	0	0.0369271	0.0389243	0.0382303	0.0636106	0.0509095	0.048137	0.056	0.0505179	0.0537347	0.0581079	0.0576429	0	0.0414112	0.0481176	0.0618539	0.0612573	0.042791	0.0434599	0.030721	0.0350348	0.0571641
ZNF440	0.125317	0.121452	0.163664	0.10575	0.104204	0.0850635	0.0984404	0.13936	0.185754	0.111532	0.118525	0.108352	0.135509	0.187883	0.210985	0.166789	0	0.194628	0.128626	0.137318	0.128672	0.199838	0.0961955	0.19828	0.105572	0.0877345	0	0.0681644	0.0963836	0.0889492	0.138536	0.150391	0.13561	0.147218	0.11261	0.154451	0.134589	0.145569	0	0.178725	0.162127	0.110962	0.209469	0.0518274	0.086161	0.140767	0.172108	0.117176
ZNF439	0.283359	0.348226	0.406686	0.328821	0.32598	0.280275	0.385693	0.377606	0.487628	0.292311	0.327874	0.339242	0.360092	0.402946	0.460216	0.404896	0.217294	0.425514	0.35772	0.32661	0.318231	0.431776	0.221897	0.495814	0.241712	0.235979	0.400622	0.165142	0.217822	0.375497	0.415734	0.464323	0.348771	0.404626	0.326393	0.402794	0.398392	0.444949	0	0.443067	0.413681	0.271515	0.446449	0.199515	0.21732	0.371709	0.448432	0.288452
ZNF69	0.115161	0.157278	0.171127	0.12102	0.132529	0.0902526	0.26899	0.186428	0.216256	0.152535	0.159283	0.19663	0.173877	0.196606	0.269474	0.179878	0.345532	0.213621	0.123772	0.146848	0.151094	0.242906	0.124196	0.206901	0.106479	0.125884	0	0.0881397	0.117742	0.135692	0.224826	0.179529	0.201687	0.203301	0.24707	0.203727	0.227951	0.248558	0	0.278947	0.20389	0.165425	0.20112	0.120932	0.100064	0.27059	0.232222	0.423859
AC008770.2	0.0570449	0.0578943	0.068538	0.0509243	0.03751	0.0382267	0.0597987	0.0602922	0.0765874	0.0500714	0.053317	0.0520493	0.0410397	0.0924822	0.0655042	0.0721613	0.106779	0.0761531	0.0478861	0.0591445	0.0663617	0.0690997	0.0423382	0.0757739	0.041748	0.0506509	0	0.0327791	0.042723	0.0254072	0.0564519	0.0639336	0.0587427	0.0789353	0.0387673	0.0601219	0.0673584	0.0641999	0	0.0554229	0.0620153	0.0399708	0.0515949	0.0352366	0.0322679	0.0710984	0.0770815	0.0890803
ZNF763	0.0185227	0.0154071	0.0251253	0.00989101	0.00771753	0.0161376	0.0129766	0.0243833	0.0266298	0.0230139	0.0177622	0.0116743	0.017972	0.0129128	0.028888	0.0137167	0	0.0250304	0.0181926	0.0190686	0.0239887	0.0270378	0	0.025317	0.00967207	0.0139364	0	0.00249931	0.0149659	0.00911413	0.0144023	0.0185443	0.0206273	0.0139429	0.0172116	0.0210133	0.027169	0.0144599	0	0.0275945	0.0350904	0.0195356	0.0193098	0.00546151	0.00512572	0.0256137	0.0218844	0.0522312
ZNF433	0.0147642	0.0221771	0.0303447	0.0276985	0.0253298	0.0135778	0.0190158	0.0291831	0.0248053	0.0087021	0.0252651	0.0120197	0.0235137	0.0501743	0.0194325	0.0381101	0	0.038108	0.0391883	0.0151337	0.0246958	0.0459155	0.00344235	0.0494604	0.0269357	0.0148727	0.127345	0.00562506	0.0171947	0.0173716	0.00637962	0.0400656	0.0214252	0.023716	0.0152957	0.0223299	0.0309688	0.0248951	0	0.0343025	0.0281951	0.0175359	0.0373621	0.00617048	0.0101858	0.0313217	0.0448678	0.00887683
AC008770.1	0.0013406	0.00382399	0.00520444	0.00940218	0.00243041	0.00488256	0.00396981	0.00185935	0.00395147	0.00271775	0.000723493	0.00468097	0.00429991	0.00405263	0.00102935	0.0051208	0	0.0100502	0.00358853	0.00385633	0.00549821	0.00938583	0.00344235	0.00758812	0.00292572	0	0	0.00379611	0.00401443	0.00660976	0.000758272	0.00810149	0.00256401	0	0	0.00525284	0.0045537	0.00448726	0	0.00530482	0.0050962	0	0.00505089	0	0.00269225	0.00493331	0.00667924	0.0110249
ZNF844	0.0376292	0.0586917	0.0780717	0.0557788	0.0648785	0.0486136	0.0565916	0.0468588	0.0819908	0.0610594	0.0317942	0.0380927	0.035752	0.075849	0.0413765	0.0601567	0	0.0488972	0.0558957	0.0369637	0.0432404	0.084558	0.0415008	0.103267	0.0419411	0.0507347	0	0.0352975	0.0643271	0.0461546	0.0490355	0.0654866	0.0425347	0.070005	0.0393481	0.0594012	0.066438	0.0499385	0	0.0689197	0.0533705	0.0410631	0.0611434	0.0367046	0.0521526	0.041644	0.0687733	0.152459
ZNF20	0.023037	0.0301825	0.0547083	0.0413617	0.0444284	0.0170671	0.04399	0.036363	0.0255831	0.0263808	0.0173914	0.0239219	0.0227427	0.0590008	0.0244891	0.038635	0	0.0265535	0.0362803	0.0268821	0.0285931	0.038176	0.0285529	0.042439	0.0214913	0.0343663	0	0.0289186	0.0462645	0.0181471	0.035962	0.0459158	0.0299896	0.0613035	0.0322162	0.0207194	0.0503976	0.0306829	0	0.044003	0.0368206	0.0125065	0.0470537	0.0185149	0.0193984	0.0337782	0.0429414	0.151369
ZNF625-ZNF20	0	0.00242501	0.00097974	0.00175784	0	0.000412377	0.0049968	0.00035414	0.00162433	0	0.00125451	0.0016473	0	0	0.000735218	0.00320987	0	0.00127161	0.00140917	0	0.000814719	0.0013516	0	0.00298999	0.00307258	0.00179074	0	0.0020518	0.000713566	0	0	0.0010711	0.00120256	0.00276158	0.00162941	0.00143927	0	0.000861234	0	0.000739105	0.001594	0	0.00133817	0	0.00181859	0	0	0.00856458
ZNF136	0.120914	0.111438	0.127055	0.0803513	0.0654189	0.0898008	0.0480499	0.154892	0.128541	0.118128	0.148632	0.126855	0.0785571	0.159547	0.125827	0.12355	0.263178	0.114363	0.145039	0.117915	0.127252	0.216778	0.0375266	0.141774	0.0784638	0.078945	0	0.0980466	0.171275	0.0740883	0.106434	0.230443	0.117322	0.0879552	0.0930798	0.117994	0.101876	0.0755818	0	0.1321	0.0908593	0.10607	0.155797	0.0429096	0.0741345	0.146947	0.0833424	0.101558
ZNF44	0.308218	0.347805	0.399645	0.368543	0.340792	0.280731	0.286165	0.349404	0.460714	0.314132	0.301839	0.289468	0.243966	0.579504	0.453697	0.429788	0	0.483555	0.389368	0.346654	0.392306	0.510321	0.168166	0.458744	0.268719	0.302876	0.391864	0.166554	0.329544	0.295079	0.270469	0.487068	0.503152	0.350203	0.211002	0.372151	0.398559	0.302787	0	0.330936	0.344753	0.246606	0.399097	0.187555	0.268523	0.362729	0.38883	0.826251
ZNF563	0.0530243	0.044489	0.0675636	0.0628143	0.0648017	0.0272787	0.0580999	0.0810646	0.101025	0.037028	0.049062	0.0361079	0.0406589	0.178128	0.0722447	0.080542	0.1564	0.0781799	0.0674338	0.0487545	0.0573477	0.0990314	0.036719	0.112644	0.0395449	0.0446184	0	0.0235891	0.0702362	0.0425644	0.0619472	0.0926052	0.0543128	0.0549295	0.0544805	0.0610141	0.0611091	0.0657621	0	0.0787313	0.0692698	0.0554254	0.0941128	0.0325002	0.0402733	0.0646101	0.0411731	0.0832057
ZNF442	0.0177136	0.0219866	0.0183706	0.0152855	0.0195945	0.0136979	0.0104435	0.0233627	0.0224554	0.0335185	0.00990331	0.00701204	0.0113037	0.0279538	0.0222741	0.0298526	0	0.0345012	0.0249933	0.0244645	0.0162562	0.0255431	0.0118846	0.0224506	0.0191513	0.017215	0	0.00501479	0.0128308	0.00936597	0.016693	0.0323589	0.0138228	0.0303795	0.00906795	0.0229098	0.014445	0.00978008	0	0.019001	0.013414	0.00431489	0.019014	0.00676688	0.0168999	0.0175009	0.0231757	0.113785
AC008758.5	0.106108	0.0719077	0.0674701	0.0484877	0.0580329	0.0425062	0.0417584	0.0643634	0.093726	0.0395011	0.0730713	0.0607245	0.0488575	0.123786	0.0858471	0.0719841	0	0.117328	0.0484805	0.0700833	0.0700225	0.167637	0.0478457	0.0845333	0.0298129	0.072232	0	0.0366694	0.0906539	0.0628829	0.0510696	0.263181	0.072459	0.060767	0.109302	0.0679987	0.0792294	0.0456578	0	0.0951886	0.0747662	0.0548766	0.133533	0.0296086	0.0365862	0.0895988	0.0844995	0.219481
AC008758.6	0.147397	0.125015	0.137851	0.113008	0.152577	0.116543	0.162935	0.140558	0.200972	0.0823334	0.163159	0.12476	0.114756	0.195598	0.150709	0.157832	0	0.168952	0.136941	0.159717	0.194043	0.232095	0.0887943	0.205874	0.0954868	0.0907405	0	0.111679	0.157116	0.100489	0.122231	0.402177	0.114516	0.107732	0.186646	0.143989	0.173166	0.13945	0	0.171432	0.17623	0.131053	0.216332	0.11067	0.117559	0.203936	0.119213	0.384948
AC008758.1	0.02763	0.0242788	0.027708	0.0261102	0.0306235	0.0172277	0.00371589	0.0188593	0.0418205	0.0333356	0.0203887	0.027826	0.0200209	0.0511557	0.0471815	0.0284481	0	0.0445425	0.0224077	0.0321184	0.0378582	0.0459148	0.0209006	0.040172	0.0148303	0.0197052	0	0.0105386	0.0261819	0.018672	0.0209521	0.0266277	0.0326041	0.0255137	0.0301487	0.0397554	0.0142016	0.0189363	0	0.0481323	0.0401232	0.0141984	0.032001	0.0175522	0.0159445	0.0405606	0.043671	0.123202
AC010422.6	0.130075	0.161506	0.182358	0.133884	0.163681	0.0991773	0.233869	0.17309	0.163398	0.153567	0.122186	0.129053	0.136267	0.182637	0.172147	0.15407	0	0.156851	0.135355	0.130541	0.173174	0.209699	0.133928	0.163294	0.137558	0.129988	0.127345	0.149966	0.155972	0.169407	0.244186	0.273774	0.175136	0.176799	0.149933	0.138125	0.198584	0.247514	0	0.169505	0.160339	0.169712	0.187129	0.109273	0.190033	0.141704	0.170204	0.38053
ZNF490	0.126309	0.154731	0.25698	0.259328	0.234432	0.113086	0.16601	0.202172	0.258676	0.13203	0.115875	0.130339	0.160919	0.364912	0.206292	0.297096	0	0.229582	0.219135	0.14832	0.230911	0.267071	0.108655	0.3149	0.108792	0.111258	0.219264	0.114901	0.295518	0.172928	0.136905	0.371174	0.147773	0.168435	0.128943	0.138207	0.226398	0.179818	0	0.161753	0.191489	0.161972	0.29044	0.0934263	0.157626	0.183071	0.230642	0.402939
ZNF791	0.321185	0.325938	0.35356	0.285504	0.275885	0.307677	0.399107	0.330357	0.33745	0.276378	0.332521	0.252279	0.322052	0.369377	0.337609	0.305763	0.289949	0.242898	0.367301	0.272668	0.342201	0.460994	0.235675	0.34256	0.295824	0.213035	0.611128	0.278473	0.363248	0.209362	0.274787	0.485765	0.361385	0.266767	0.266877	0.343276	0.406314	0.33926	0	0.33391	0.27289	0.302641	0.349428	0.243716	0.332017	0.389232	0.248247	0.562015
AC010422.3	0.00281113	0.00763823	0.00850022	0.00581127	0.00965974	0.00449919	0.0109159	0.00697113	0.00543857	0.0042638	0.00340755	0.00367624	0.00740475	0.00611047	0.0103488	0.00465598	0	0.0090633	0.00738527	0.00226936	0.00870477	0.00851729	0.00603572	0.00821729	0.00626753	0.0014424	0	0.00337411	0.00389309	0.00751982	0.00354281	0.00329507	0.00835798	0.00421767	0.00184179	0.00213082	0.00861782	0.00471464	0	0.00375585	0.00751049	0.00562927	0.0107922	0.00463204	0.00280299	0.0102395	0.00837894	0.011054
MAN2B1	0.0977188	0.115513	0.139865	0.120075	0.111216	0.0706382	0.088157	0.126611	0.158553	0.0843861	0.0849619	0.104986	0.0886155	0.258663	0.198679	0.156894	0.177477	0.175466	0.0990049	0.126581	0.144376	0.179527	0.151142	0.207288	0.0800884	0.0964042	0	0.0428572	0.0963174	0.0862418	0.117337	0.193648	0.130058	0.0895683	0.0968737	0.131753	0.106518	0.0974187	0	0.121338	0.165894	0.115571	0.15058	0.0610216	0.0821848	0.123721	0.198058	0.21026
AC010422.5	0.000549379	0.00245229	0.000842058	0.00290905	0.000476083	0.00191997	0	0.000544213	0.000682683	0	0	0.000861879	0	0	0.000259791	0	0	0.000625357	0	0	0.00228938	0.000359836	0	0	0	0	0	0.0034151	0	0	0	0	0.000872223	0.0014886	0	0	0.000738653	0.00160686	0	0	0	0	0	0	0	0	0.00165609	0.00549972
WDR83	0.0661969	0.0693687	0.12952	0.125758	0.120052	0.0719831	0.116472	0.132921	0.178722	0.0870531	0.075203	0.0572237	0.077534	0.27097	0.159367	0.24984	0.0975362	0.155015	0.161052	0.118561	0.146657	0.165945	0.0271104	0.221545	0.0704557	0.0972385	0	0.0675159	0.119058	0.0618845	0.0837731	0.214984	0.0979634	0.10565	0.0520676	0.112878	0.196692	0.134864	0	0.14834	0.141087	0.074614	0.142996	0.0899479	0.0832402	0.0773404	0.138784	0.221197
WDR83OS	0.000595968	0.00192945	0.000962287	0.00118612	0	0.00331498	0	0.00111009	0.00187359	0.00108388	0.000340183	0	0	0.00208163	0.00295206	0.00238319	0	0.00419935	0.000379035	0.00326138	0.00160182	0.000891338	0	0.00230561	0.000276851	0	0	0	0.00158723	0.00213112	0	0.00157423	0.00225082	0.0017755	0	0	0	0.000967219	0	0	0.00222854	0.00395111	0.00183809	0	0.00302227	0.001249	0	0.0036768
DHPS	0.104354	0.105297	0.182291	0.168894	0.157062	0.133597	0.310261	0.201358	0.215762	0.0964899	0.130882	0.0802073	0.145435	0.334607	0.180004	0.216999	0	0.178181	0.253304	0.104447	0.178554	0.206632	0.0659861	0.219663	0.186983	0.10827	0	0.12371	0.251043	0.117275	0.146306	0.276036	0.155956	0.125832	0.102092	0.11072	0.302327	0.19445	0	0.14161	0.182281	0.124625	0.165706	0.164964	0.188606	0.132293	0.142172	0.243072
FBXW9	0.0508905	0.0533889	0.0612367	0.0786781	0.0470873	0.0432035	0.0780477	0.0764139	0.104431	0.0676049	0.0335682	0.0284849	0.0472025	0.100532	0.0718729	0.0669511	0	0.0849673	0.0797885	0.0557497	0.0627304	0.0678562	0.0468341	0.0848642	0.0496997	0.0422026	0	0.0427681	0.0432028	0.0475892	0.0268984	0.0859731	0.0487711	0.0436161	0.0200706	0.0447168	0.0676956	0.0497911	0	0.0551522	0.0584798	0.0386311	0.0556952	0.0518444	0.0592688	0.0367647	0.070153	0.0553474
TNPO2	0.432839	0.422886	0.548662	0.408357	0.443392	0.489298	0.714007	0.577533	0.534511	0.451734	0.519509	0.384784	0.494966	0.519444	0.562323	0.436013	0.725372	0.41002	0.555624	0.459276	0.502083	0.572963	0.318336	0.511043	0.60302	0.464078	0.219264	0.448911	0.525448	0.389659	0.581226	0.594574	0.576343	0.446771	0.373221	0.425392	0.557136	0.546459	0	0.488929	0.407786	0.446836	0.460581	0.473004	0.599878	0.537872	0.44484	0.494774
TRIR	0.188916	0.159617	0.24891	0.232145	0.194612	0.197085	0.410101	0.411447	0.325366	0.203291	0.310638	0.158921	0.199931	0.484692	0.275626	0.363088	0.280156	0.255109	0.505508	0.198074	0.354541	0.33715	0.0829278	0.386071	0.300621	0.222478	0.127345	0.173989	0.285221	0.134777	0.257553	0.415219	0.203936	0.227403	0.113733	0.176236	0.475211	0.260067	0	0.233647	0.236091	0.175678	0.251514	0.230644	0.280929	0.290964	0.211991	0.19669
BEST2	0.00160054	0.000564961	0.00199051	0.00610373	0.0012342	0	0.00864553	0.00249119	0.00230704	0	0	0.0022747	0	0.00320867	0	0.00320863	0	0	0.00165326	0.00184908	0	0.0030927	0	0	0.0016585	0	0	0	0.0013032	0.00207413	0	0.00136693	0.000582954	0	0	0	0.00227308	0.000436406	0	0.00316779	0.00144949	0.00128721	0.00120848	0.00162572	0.00323466	0.0048815	0	0.0161974
HOOK2	0.362998	0.433264	0.802678	0.786781	0.625374	0.301894	0.690048	0.787675	0.953858	0.460872	0.458142	0.337687	0.367087	1.30017	0.740306	1.01585	0.418245	0.954288	0.763807	0.481913	0.658558	0.981813	0.270742	1.05624	0.339047	0.291589	0.291237	0.24551	0.828148	0.366041	0.553568	1.14017	0.635078	0.713633	0.331351	0.586319	1.19439	0.805662	0	0.76443	0.72302	0.546309	0.951879	0.333835	0.483698	0.697126	0.81727	0.738672
JUNB	0.0216369	0.0639824	0.0715659	0.0507743	0.072906	0.0583544	0.0916228	0.0844622	0.116132	0.103969	0.0631158	0.0483104	0.0808694	0.0563743	0.055136	0.0609082	0	0.0352753	0.0885499	0.0359191	0.132173	0.0978228	0.0245354	0.179006	0.125664	0.0607256	0	0.0327959	0.102535	0.0162718	0.0326591	0.14712	0.0523311	0.0337008	0.0390316	0.0639016	0.0601662	0.0389177	0	0.165653	0.0462276	0.0428066	0.049717	0.0512142	0.08137	0.0990056	0.0391085	0.10093
THSD8	0.0128072	0.0172773	0.0472289	0.0495939	0.0387149	0.0138156	0.0253336	0.0239099	0.0526243	0.0206037	0.0148776	0.0264827	0.0177261	0.0619773	0.0322266	0.0674869	0	0.0590997	0.0277112	0.0119311	0.0236596	0.0548252	0.0184608	0.0729777	0.0110775	0.0181433	0.219264	0.0174728	0.0618085	0.0222806	0.0100641	0.0581515	0.017922	0.0144199	0.0110289	0.025215	0.0410809	0.0213134	0	0.0226873	0.0352065	0.0303611	0.0350674	0.00500015	0.0193905	0.0355822	0.031791	0.0756384
RNASEH2A	0.00716287	0.00512393	0.00707103	0.00470552	0.0051002	0.00257782	0.00673721	0.00360342	0.00777772	0.00280735	0.00314021	0.00789437	0.00665444	0.00659633	0.0044723	0.00531536	0	0.00691241	0.00392265	0.00529852	0.00664204	0.0096015	0.00728284	0.00717134	0.00728066	0.00269395	0	0.00740362	0.00338082	0.00295002	0.00394509	0.00916678	0.00819043	0	0	0.00388478	0.00918133	0.00942239	0	0.00303343	0.00797437	0.00250905	0.0108452	0.00301633	0.00546347	0.00472386	0.00376965	0.0059797
MAST1	0.86044	0.975309	1.13313	0.850692	0.868458	0.775452	1.58709	1.12796	1.14684	0.914113	0.87732	0.825562	1.06962	1.48174	1.2458	1.19063	1.03683	1.27695	1.04687	1.07105	0.877575	1.26512	0.750731	1.09438	0.987837	0.796652	0.710159	0.895226	0.978358	0.942192	1.17731	1.40012	1.21942	1.18267	0.875256	0.916438	1.59539	1.35675	0	1.2003	1.19107	1.09185	1.18902	0.999193	1.22057	1.26704	1.38655	1.16543
DNASE2	0.0141779	0.0271117	0.0260764	0.0237682	0.020774	0.0239063	0.0208889	0.0383731	0.0440416	0.00492289	0.0310431	0.00795569	0.01868	0.0524143	0.0278447	0.0415352	0	0.0300749	0.0467351	0.017088	0.030612	0.0534995	0.0125886	0.038924	0.0375155	0.0138009	0	0.0170247	0.0452566	0.0170183	0.0203489	0.0433346	0.0258917	0.0284269	0.0221523	0.0216087	0.0335154	0.0198959	0	0.0239282	0.0185054	0.0190553	0.0389409	0.0167827	0.0278582	0.0464493	0.0298402	0.061699
KLF1	0	0	0.00024779	0.00051401	0	0	0	0.00163904	0.00197369	0	0.000416402	0.000566754	0	0.00118247	0	0	0	0.00120317	0.000549262	0	0	0.00141842	0	0.00107282	0.00239265	0	0	0.00116273	0	0	0	0	0	0	0	0	0	0	0	0.00103143	0	0	0.00399172	0	0	0	0	0.00849636
GCDH	0.181375	0.201466	0.212659	0.148448	0.133446	0.13576	0.180102	0.189949	0.203756	0.16824	0.142293	0.150256	0.12946	0.215148	0.23957	0.182707	0.133989	0.179808	0.1696	0.178373	0.170229	0.227342	0.0469455	0.207254	0.145882	0.152047	0	0.137378	0.155372	0.14385	0.211231	0.172587	0.185975	0.193773	0.10795	0.163804	0.165703	0.185333	0	0.144473	0.196231	0.145451	0.223599	0.139994	0.150544	0.217512	0.200958	0.188559
SYCE2	0.0385936	0.0281925	0.0750396	0.0746234	0.0570406	0.0183515	0.034287	0.0570122	0.0591815	0.0208605	0.0173301	0.0165671	0.0237511	0.0822122	0.0278952	0.0403678	0	0.0540254	0.04862	0.0424164	0.0444862	0.0741939	0.012665	0.0755997	0.015262	0.0167558	0	0.0160929	0.0488601	0.0364699	0.0152565	0.0865775	0.0281575	0.0384176	0.0213942	0.0360343	0.0566009	0.019955	0	0.0239222	0.0261571	0.0458855	0.0696372	0.0163461	0.0380802	0.0819069	0.0356178	0.267136
FARSA	0.146244	0.164438	0.257694	0.178927	0.177532	0.19301	0.302602	0.265903	0.289252	0.152827	0.241939	0.155562	0.189857	0.378873	0.248275	0.303511	0	0.24418	0.344432	0.187517	0.261221	0.301279	0.101851	0.324594	0.33432	0.187413	0	0.137093	0.252325	0.103187	0.190465	0.323225	0.207612	0.202432	0.0975876	0.189793	0.295172	0.191951	0	0.178873	0.214277	0.208466	0.246647	0.218598	0.250487	0.252135	0.179333	0.22959
CALR	0.138624	0.125177	0.194914	0.180458	0.135294	0.197768	0.378996	0.268154	0.236249	0.202749	0.263012	0.12011	0.207232	0.309695	0.150444	0.18046	0.217294	0.154819	0.355284	0.146109	0.246223	0.171148	0.105571	0.196195	0.313634	0.127824	0.127345	0.151335	0.282283	0.115743	0.178497	0.225747	0.185933	0.151051	0.084121	0.109806	0.249952	0.209212	0	0.143115	0.145458	0.123686	0.175592	0.281145	0.24949	0.143427	0.121874	0.144422
RAD23A	0.248115	0.190364	0.374239	0.278921	0.23632	0.333877	0.420764	0.41789	0.417636	0.315011	0.453291	0.230946	0.348876	0.678688	0.301155	0.425795	0.182623	0.371277	0.566474	0.239901	0.380837	0.447556	0.154935	0.476144	0.435995	0.229346	0	0.204189	0.489522	0.202103	0.336565	0.592001	0.292667	0.257526	0.206826	0.223969	0.453598	0.330785	0	0.338946	0.284084	0.375223	0.393882	0.298164	0.357062	0.384029	0.193826	0.292855
GADD45GIP1	0.0922799	0.0705099	0.128649	0.138433	0.118051	0.120685	0.29035	0.192193	0.143336	0.104174	0.176361	0.0840488	0.105025	0.176948	0.0893376	0.121113	0.161711	0.093824	0.324819	0.0558818	0.193041	0.155285	0.11275	0.203375	0.244519	0.0992245	0	0.0818574	0.191478	0.090783	0.134271	0.148459	0.102669	0.0878328	0.063496	0.0808584	0.180006	0.118646	0	0.136757	0.108171	0.167285	0.136493	0.147863	0.148851	0.152181	0.0597321	0.153166
DAND5	0.00324561	0.00562088	0.00861808	0.00566861	0.00639795	0.00140945	0.00818939	0.0114788	0.0121277	0	0.00557354	0.00318148	0	0.00895601	0.00480502	0.00662508	0	0.00870367	0.00495711	0.00684889	0.00149613	0.00542238	0.00157102	0.0101354	0.00600415	0.00410367	0	0.00343975	0.0129101	0.00538722	0.00445024	0.0104507	0.0053201	0.00523364	0.00312065	0.00262909	0.0179565	0.0160126	0	0.00225167	0.0121039	0.00324242	0.0101051	0.0087248	0.00299784	0.012254	0.00766108	0.0437022
NFIX	0.971481	1.06605	1.21764	0.813041	1.0121	0.934643	1.51353	1.36527	1.28155	1.27214	1.38088	1.01692	1.29249	1.26966	1.43074	1.12006	1.43332	1.29104	1.31268	1.09388	1.29738	1.48438	1.13096	1.43768	1.15059	0.938416	1.71924	1.0113	0.988645	0.874038	1.34075	1.46383	1.38185	1.21162	1.01162	1.15608	1.39891	1.34464	0	1.21563	1.28854	1.09979	1.12633	1.09188	1.56265	1.61929	1.40862	1.74438
LYL1	0.00135655	0	0.00151238	0	0	0.00212044	0.00230928	0.00126219	0.000929277	0	0.00222553	0	0.00456986	0	0	0.00135262	0	0	0.00213398	0	0.000903933	0.00129505	0	0	0.00119929	0.00072614	0	0.00266974	0.000696153	0.00154364	0.00194077	0.000599179	0.000907119	0.000960195	0.00282309	0	0.00227612	0.000600394	0	0.00101485	0	0	0.00152664	0	0	0.000583637	0	0.00555143
TRMT1	0.187479	0.243859	0.208111	0.175282	0.156427	0.136293	0.217388	0.251785	0.24424	0.168788	0.150332	0.174751	0.250238	0.37506	0.287666	0.288679	0.133989	0.230527	0.193718	0.191903	0.200329	0.219986	0.183904	0.197427	0.193283	0.192688	0.519209	0.168911	0.19279	0.17311	0.247664	0.286349	0.241762	0.16934	0.142698	0.190642	0.249122	0.217483	0	0.175179	0.240504	0.169842	0.272108	0.248585	0.178077	0.181755	0.254275	0.176573
NACC1	0.104908	0.131882	0.152015	0.099305	0.109928	0.139612	0.216906	0.18073	0.17383	0.167473	0.245167	0.104805	0.191111	0.164819	0.162768	0.112076	0.157233	0.120352	0.181738	0.108667	0.175803	0.185495	0.0880827	0.138074	0.165602	0.101325	0.291237	0.158241	0.128064	0.0955211	0.189806	0.218958	0.160453	0.180901	0.114025	0.141385	0.213377	0.169933	0	0.171297	0.132463	0.122355	0.153512	0.124678	0.194576	0.177739	0.157513	0.260023
STX10	0.0932055	0.0951644	0.168753	0.153301	0.141394	0.115409	0.192958	0.164008	0.22328	0.0784549	0.104306	0.0713807	0.102073	0.238799	0.149873	0.238925	0	0.22182	0.201984	0.115583	0.167075	0.147813	0.0382854	0.207782	0.115543	0.0733437	0	0.10497	0.142004	0.0854325	0.112138	0.207372	0.127896	0.0882645	0.0360386	0.099844	0.220282	0.139276	0	0.165632	0.147526	0.118484	0.214381	0.0870539	0.16166	0.110811	0.159422	0.0590443
IER2	0.0520121	0.0777956	0.0797582	0.062442	0.0736948	0.0632709	0.0364011	0.0940808	0.106471	0.0715906	0.0652045	0.03885	0.101692	0.0794675	0.0776752	0.0978733	0	0.0554482	0.10255	0.0606186	0.109858	0.101679	0.0297514	0.100886	0.0962265	0.05375	0	0.0618717	0.106775	0.0302039	0.041398	0.180831	0.0714211	0.0586964	0.0512641	0.068598	0.103842	0.0690892	0	0.118261	0.0525174	0.0693048	0.082176	0.0572927	0.0723594	0.0677628	0.0627877	0.105698
CACNA1A	2.61765	2.79241	2.69157	2.63746	2.54132	2.27364	2.69474	2.71279	2.77325	2.7317	2.62481	2.76111	3.04167	2.9768	3.15961	2.86131	2.9361	2.96698	2.54159	2.93337	2.68074	2.76851	3.02405	2.75652	2.48383	2.6569	2.769	2.32105	2.58036	2.57369	2.83264	2.82776	2.93147	2.71905	2.72618	2.81628	2.65707	2.82204	0	2.81521	2.93003	2.75192	2.67242	2.46323	2.66471	2.94202	3.17687	2.78218
CCDC130	0.314894	0.324489	0.386827	0.344584	0.284379	0.226801	0.308453	0.428138	0.406457	0.286825	0.260205	0.25943	0.336265	0.56956	0.500101	0.471285	0.0975362	0.434958	0.366503	0.334743	0.393861	0.433724	0.252682	0.430137	0.212951	0.213178	0	0.242666	0.305092	0.314029	0.338235	0.359269	0.367887	0.272711	0.20322	0.302573	0.368518	0.340616	0	0.358129	0.394061	0.226882	0.422203	0.185647	0.273004	0.371157	0.387131	0.295008
MRI1	0.169595	0.221673	0.270772	0.273223	0.279769	0.176891	0.263607	0.378911	0.431419	0.196835	0.18835	0.198295	0.220755	0.580644	0.372374	0.509907	0.106779	0.495132	0.290279	0.262986	0.338815	0.431914	0.140441	0.490395	0.132792	0.181193	0.61824	0.136705	0.27498	0.141397	0.246449	0.477752	0.259254	0.270094	0.158182	0.251017	0.307382	0.265625	0	0.241004	0.264328	0.201954	0.437704	0.225844	0.210081	0.249209	0.279294	0.286106
C19orf53	0.0698331	0.069792	0.145719	0.183669	0.11298	0.124965	0.274019	0.204931	0.180805	0.0851759	0.172937	0.072621	0.103029	0.211093	0.114368	0.155568	0	0.121623	0.298929	0.0908294	0.216854	0.157501	0.0463658	0.192541	0.189236	0.073841	0	0.10112	0.251725	0.0890511	0.129753	0.242235	0.0999573	0.117002	0.0448439	0.0734032	0.224867	0.14485	0	0.116844	0.118826	0.128229	0.157695	0.0851244	0.143108	0.17002	0.0638311	0.119111
ZSWIM4	0.0560065	0.100019	0.105804	0.132591	0.114865	0.0691223	0.0556726	0.117692	0.150223	0.110178	0.0621171	0.0883009	0.120533	0.104785	0.144363	0.107366	0.106779	0.0718144	0.0877675	0.0858042	0.146163	0.115759	0.136221	0.166226	0.0793971	0.0632523	0	0.0457608	0.0862128	0.0522759	0.0972117	0.115009	0.088607	0.0753007	0.062801	0.129999	0.0948155	0.0805825	0	0.104493	0.144181	0.0880503	0.0762043	0.046115	0.0585327	0.0845692	0.166475	0.227395
NANOS3	0.0652912	0.09403	0.119181	0.132743	0.113416	0.0944143	0.170444	0.163415	0.158608	0.107377	0.0798809	0.0971836	0.137291	0.156782	0.126351	0.140558	0.0975362	0.149298	0.155231	0.0954435	0.144631	0.1292	0.115818	0.116692	0.0889587	0.0895782	0.127345	0.0768823	0.088827	0.0613503	0.103344	0.113851	0.119481	0.089724	0.0760902	0.128747	0.169597	0.121787	0	0.0948289	0.146772	0.0465898	0.104691	0.120163	0.125671	0.125345	0.128536	0.157931
C19orf57	0.0774898	0.0645004	0.0640076	0.05965	0.0604175	0.0425456	0.0339425	0.0838239	0.0734391	0.0392069	0.0515618	0.0478055	0.0336169	0.133378	0.0951009	0.0866718	0.106779	0.10496	0.0663977	0.0557273	0.0595466	0.115657	0.0457774	0.123701	0.0307673	0.0580337	0.219264	0.0469273	0.0622092	0.0493466	0.0558158	0.0981014	0.0982336	0.0671459	0.065185	0.0484266	0.0756646	0.067486	0	0.07193	0.0846762	0.0951523	0.127826	0.0259429	0.061398	0.0854671	0.0930921	0.0937744
CC2D1A	0.576594	0.575767	0.674494	0.50584	0.520596	0.442029	0.733703	0.66078	0.739727	0.462237	0.638188	0.490081	0.711195	1.03782	0.831856	0.762744	0.249454	0.683998	0.555005	0.525447	0.529323	0.702681	0.364794	0.740932	0.490567	0.450418	0.893545	0.480426	0.560185	0.522879	0.774977	0.911763	0.738706	0.549838	0.516588	0.587271	0.857152	0.74918	0	0.766898	0.515228	0.696499	0.900216	0.484973	0.47841	0.599863	0.59277	0.324898
PODNL1	0.00860783	0.0131847	0.0165232	0.0137842	0.0127237	0.00339616	0.0184315	0.014637	0.0134822	0.0143599	0.0057619	0.0141425	0.00302856	0.018801	0.00586797	0.0156422	0	0.0137614	0.00980142	0.00979009	0.00574327	0.0139476	0.00511211	0.0216951	0.008677	0.00385819	0	0.00611767	0.0210743	0.0187922	0.00842452	0.0234458	0.0101029	0.00996322	0.0136817	0.00488263	0.0132522	0.00463432	0	0.0149726	0.01472	0.00439107	0.0168776	0.00176688	0.00782085	0.0155862	0.0109508	0.0805919
DCAF15	0.0803976	0.0557238	0.0884905	0.080221	0.0749658	0.0632183	0.101295	0.105543	0.137152	0.0460716	0.0798752	0.0626319	0.0820485	0.265271	0.129805	0.179587	0.133989	0.165036	0.0843251	0.0831402	0.0888563	0.129059	0.0350305	0.185142	0.0776557	0.043959	0.127345	0.0434456	0.125722	0.057619	0.0856875	0.196513	0.0930617	0.0685536	0.0355221	0.0609712	0.128534	0.108318	0	0.0758257	0.110654	0.0856914	0.255046	0.0605705	0.0805367	0.139118	0.0700583	0.083405
RFX1	0.251724	0.264681	0.314902	0.292961	0.269231	0.202037	0.374871	0.342709	0.370016	0.271605	0.252393	0.271312	0.311807	0.404474	0.459544	0.309351	0.161711	0.340174	0.348601	0.348986	0.360463	0.374868	0.257468	0.400453	0.195849	0.250229	0	0.171033	0.248986	0.26418	0.367491	0.314759	0.345389	0.295813	0.205842	0.348234	0.324525	0.341366	0	0.27567	0.346781	0.194454	0.323511	0.219308	0.257605	0.313324	0.451598	0.298301
IL27RA	0.0451602	0.0454029	0.0644317	0.0370516	0.0388087	0.0213326	0.0236721	0.0677391	0.056394	0.0424417	0.0330012	0.0182734	0.0242539	0.0630282	0.0577962	0.0495305	0	0.0717821	0.0371564	0.0329182	0.042425	0.0610317	0.0376718	0.0396178	0.0352944	0.0205799	0	0.030109	0.0442088	0.0275112	0.0411393	0.0747276	0.0408867	0.0227272	0.0468183	0.0385608	0.0780834	0.0352397	0	0.0696817	0.0547472	0.0324548	0.0533119	0.0147821	0.0262913	0.0299992	0.0392394	0.0913954
PALM3	0.0175481	0.0136083	0.0141746	0.00455946	0.00247696	0.00517176	0.00726015	0.0028615	0.00878655	0.00327243	0.0104144	0.00220527	0.0113264	0.0108181	0.0115888	0.0104908	0	0.00467264	0.00709211	0.00475168	0.00884819	0.00696986	0.0048594	0.0155561	0.00740977	0.00770653	0	0.0110681	0.0140491	0.00626941	0.026787	0.0202624	0.00794131	0.00808027	0.00844798	0.00696805	0.0165349	0.0169287	0	0.0207882	0.00802937	0.0131271	0.0192044	0.0152075	0.0105277	0.0122522	0.0022932	0.0126768
MISP3	0.0554116	0.0436043	0.0910613	0.112906	0.0775963	0.0608087	0.124206	0.122207	0.129558	0.0498991	0.0716925	0.0360044	0.0569245	0.155299	0.0606066	0.0991471	0	0.08219	0.147856	0.0485499	0.076399	0.116175	0.0226211	0.108897	0.0677743	0.0535605	0.127345	0.0574093	0.199038	0.0507086	0.0758334	0.18962	0.0857133	0.0507225	0.041934	0.0429053	0.164294	0.0677838	0	0.0966042	0.0787822	0.0771775	0.145781	0.047951	0.121705	0.0808414	0.0323229	0.0671356
C19orf67	0	0	0.000985342	0.00109802	0.00168701	0.00130039	0	0	0	0	0	0	0	0	0	0	0	0	0.000957091	0	0	0	0	0	0.000350117	0	0	0	0.00283029	0	0	0.00112293	0.000231244	0	0	0.000730284	0	0	0	0	0	0	0.00237305	0	0.00103722	0.00188528	0	0.00420611
SAMD1	0.0533775	0.0478062	0.124266	0.0646337	0.068572	0.102407	0.177438	0.141582	0.107844	0.0900874	0.140514	0.0711173	0.108269	0.159483	0.077618	0.116637	0	0.0937599	0.170271	0.0588973	0.115623	0.125923	0.052397	0.112757	0.165213	0.0724631	0	0.058688	0.0905081	0.0371679	0.127497	0.12204	0.0830245	0.0835649	0.0452299	0.0713585	0.194966	0.13146	0	0.148351	0.0667711	0.09597	0.061367	0.0713689	0.158341	0.181094	0.0570276	0.132754
PRKACA	0.360406	0.409336	0.46837	0.294451	0.3156	0.387428	0.435903	0.477294	0.418428	0.343481	0.512228	0.337928	0.451153	0.428239	0.448384	0.390876	0	0.38246	0.514276	0.417982	0.476095	0.511786	0.322628	0.427414	0.542427	0.396179	0.219264	0.285941	0.428509	0.242296	0.425254	0.542899	0.470936	0.305606	0.359689	0.372362	0.424422	0.418499	0	0.427334	0.362556	0.390638	0.414136	0.442606	0.525638	0.476249	0.283467	0.454833
ASF1B	0.00911068	0.0045675	0.0126562	0.0186124	0.00837745	0.00684308	0.00697184	0.00916907	0.0112171	0.00679222	0.00363764	0.00601936	0	0.0213657	0.00461511	0.0171692	0	0.00838145	0.00766883	0.0086639	0.00891097	0.0159078	0.00470057	0.0232511	0.00913414	0.00248807	0	0.00749157	0.0245235	0.00776152	0.00259239	0.0190574	0.00985945	0.0142315	0.00745432	0.00466583	0.00723164	0.00645839	0	0.00832298	0.0104876	0.00934061	0.00987331	0.00367399	0.00358124	0.0210016	0.0068674	0.0342418
ADGRL1	0.812083	0.921192	1.04298	0.666457	0.807962	0.748689	1.07324	1.06512	1.0036	0.948594	0.96091	0.878581	1.08988	0.992216	1.17914	0.933706	1.12634	1.00525	0.868188	0.922803	0.980054	1.11927	1.0284	0.939801	0.867277	0.855847	0.127345	0.667253	0.836809	0.738079	1.06838	1.1347	1.06851	0.974209	0.828952	0.990231	1.09603	1.10612	0	1.10966	1.04548	0.883632	0.967129	0.816614	0.968332	1.12689	1.25574	1.38828
ADGRE5	0.0112304	0.0117007	0.0191088	0.034904	0.0152618	0.00526762	0.0153551	0.0162093	0.023307	0.00867326	0.0102873	0.010448	0.0166379	0.0322983	0.0128785	0.011601	0	0.0234848	0.0159337	0.00776389	0.0168476	0.026079	0.00621178	0.0287552	0.00941154	0.0127089	0.127345	0.0195088	0.0272977	0.00999049	0.0120336	0.0135451	0.0130721	0.00599839	0	0.0134066	0.0181882	0.0134213	0	0.0316004	0.0115245	0.0109748	0.0191514	0.00952776	0.00804168	0.0203244	0.01201	0.0570892
DDX39A	0.047966	0.0403491	0.0514497	0.0355096	0.0420485	0.0397743	0.0761704	0.0711473	0.0701753	0.0422599	0.0402848	0.0396909	0.0662945	0.153639	0.0910214	0.0643208	0	0.0701331	0.0612181	0.0415634	0.0511465	0.0677789	0.0398604	0.0449726	0.0492028	0.0377772	0	0.0550098	0.0415646	0.0348512	0.0759582	0.122787	0.0586291	0.0572106	0.033094	0.0337869	0.101141	0.0645869	0	0.0633856	0.0500728	0.0417332	0.0671664	0.0509907	0.0359529	0.0492107	0.0484424	0.078352
PKN1	0.115077	0.135629	0.146479	0.0775953	0.0692967	0.0612624	0.157947	0.145663	0.0755896	0.0782436	0.0835784	0.0993459	0.103617	0.169311	0.0789535	0.114267	0	0.106897	0.102519	0.0763602	0.0717827	0.175258	0.0781441	0.082337	0.0938841	0.108083	0	0.100738	0.103671	0.109537	0.160232	0.181305	0.144307	0.079688	0.136792	0.0761358	0.145885	0.124105	0	0.156775	0.10212	0.153763	0.204618	0.0354686	0.0562668	0.132306	0.023025	0.202367
PTGER1	0	0.000723788	0.000862507	0.00168783	0	0.00106621	0.00583119	0	0.00199547	0	0	0.00104902	0	0.00129366	0	0	0	0.000699198	0.00108355	0.00102662	0.000553804	0.00237787	0	0.000943067	0	0	0	0.00208724	0.0033625	0.000514901	0.0016348	0.00165381	0.00297043	0	0	0	0	0.000922213	0	0	0.000925137	0	0	0.00222154	0	0	0	0.00292787
GIPC1	0.606027	0.566646	0.538659	0.401262	0.500682	0.373114	0.221365	0.511886	0.618052	0.362385	0.326247	0.415092	0.490598	0.649389	0.72558	0.554877	0.286044	0.630028	0.552637	0.579716	0.583119	0.603642	0.338675	0.650457	0.437899	0.424492	0.127345	0.215156	0.403855	0.39774	0.366778	0.532151	0.429647	0.294325	0.33299	0.503111	0.315015	0.329878	0	0.458544	0.586869	0.316705	0.789663	0.263794	0.28641	0.457986	0.513184	0.285455
DNAJB1	0.145676	0.152638	0.220036	0.146431	0.180279	0.19358	0.833821	0.240446	0.214739	0.21524	0.170991	0.0958475	0.147708	0.20037	0.152875	0.170453	0.225774	0.117325	0.232668	0.12698	0.206486	0.242918	0.111068	0.184807	0.342132	0.139186	0	0.188982	0.318178	0.170422	0.200017	0.309522	0.247169	0.256693	0.114005	0.122896	0.539464	0.245258	0	0.221116	0.157523	0.205643	0.147316	0.416289	0.446586	0.173001	0.133234	1.63196
TECR	0.235464	0.242416	0.294852	0.297112	0.288235	0.242194	0.604413	0.388855	0.3465	0.231307	0.226254	0.166109	0.265323	0.456815	0.311531	0.315784	0.289949	0.318446	0.367676	0.243393	0.31006	0.338091	0.164506	0.313415	0.395482	0.25818	0.219264	0.259639	0.380516	0.272566	0.350228	0.392308	0.272892	0.255844	0.154527	0.181862	0.47645	0.32608	0	0.211114	0.220635	0.289393	0.280446	0.36318	0.467543	0.271695	0.214796	0.696893
NDUFB7	0.104731	0.0930671	0.175382	0.207066	0.143471	0.168643	0.361441	0.199926	0.176721	0.113163	0.158299	0.085065	0.0916282	0.219647	0.132388	0.15517	0	0.127028	0.285445	0.119797	0.214563	0.175784	0.0716189	0.209294	0.26324	0.121378	0	0.123444	0.273736	0.1075	0.151855	0.190745	0.14563	0.138167	0.0940422	0.115475	0.176958	0.119795	0	0.132207	0.116832	0.151263	0.128568	0.191495	0.223339	0.163813	0.0994412	0.287312
CLEC17A	0.00444362	0.00188342	0.0072859	0.0073164	0.00215144	0.0032309	0	0.00483513	0.00696309	0.00166189	0.00243681	0.00451866	0.00346351	0.00768149	0.00534688	0.00289722	0	0.00437417	0.00497712	0.00380594	0.00450178	0.00508384	0	0.00987666	0.00168606	0.00318831	0	0	0.00415074	0.00521947	0.00833828	0.00231215	0.00342295	0.00170982	0.00424138	0.00308421	0.00561915	0.000938374	0	0	0.00460856	0.00324507	0.00733272	0.00301985	0	0.00409727	0.00329398	0.174474
ADGRE3	0.0455844	0.0503636	0.0405361	0.0477712	0.0306546	0.0192566	0.0276322	0.0203198	0.0325956	0.0221554	0.022078	0.0217225	0.0138989	0.0356559	0.0303373	0.0546336	0	0.0241779	0.0294316	0.0191495	0.0276496	0.0286559	0.0196204	0.0380202	0.032704	0.0214374	0	0.0245919	0.0431534	0.0459127	0.0144359	0.0462717	0.0228343	0.0175021	0.0285179	0.031587	0.0331937	0.0165563	0	0.0305869	0.033278	0.0360039	0.0127056	0.0235221	0.0132823	0.0228686	0.0328673	0.083008
ZNF333	0.170024	0.193631	0.221595	0.21929	0.191296	0.145845	0.204292	0.291004	0.290469	0.184304	0.187126	0.173053	0.201367	0.377178	0.287544	0.290869	0	0.321519	0.198742	0.218449	0.262725	0.32769	0.121845	0.30941	0.153348	0.141558	0.808696	0.129838	0.260692	0.137306	0.148134	0.412323	0.251915	0.282716	0.109254	0.245069	0.221051	0.212524	0	0.252188	0.242643	0.186995	0.300351	0.117509	0.146379	0.291844	0.224912	0.123042
ADGRE2	0.0156681	0.00709247	0.0138427	0.0247122	0.0198577	0.00444336	0.00953643	0.0148575	0.0136363	0.00764936	0.00507888	0.00932773	0.0090536	0.0352851	0.00997976	0.0153326	0	0.0117141	0.00958287	0.0114281	0.00727442	0.0269151	0.00776958	0.0192834	0.00407586	0.00983492	0	0.00419866	0.0375233	0.0128256	0.00709765	0.0303608	0.00843664	0.0185634	0.00121304	0.00815296	0.0211724	0.00605029	0	0.00485063	0.0163506	0.00526548	0.016006	0.00243875	0.00477106	0.00542159	0.0205176	0.0202135
OR7C1	0.00392223	0.00664683	0.011426	0.0104158	0.0129768	0.00557549	0.0045277	0.00639386	0.00685529	0.010932	0.00463839	0.00155708	0.0083162	0.0100502	0.0105148	0.0139602	0	0.00861897	0.00670819	0.00346535	0.00442561	0.00556622	0.00631779	0.0128293	0.00337519	0.00523824	0	0.0055836	0.0178343	0.00366149	0.00738672	0.0109739	0.00619183	0.00492479	0.00635684	0.00760733	0.00857628	0.00518836	0	0.00442326	0.00960795	0.00808356	0.0124654	0.00262249	0.00485326	0.00949554	0.00171695	0.00697917
OR7A10	0.00105156	0.000845	0.00158625	0.0022683	0.00225958	0.000787521	0.00181628	0	0.0027864	0	0.000523111	0.000542173	0.00127184	0	0.00176922	0	0	0.000747267	0.00101548	0.000756112	0	0.00187811	0	0.00288474	0.00220928	0	0	0	0.00303874	0	0	0	0.000278088	0	0	0.00138772	0	0	0	0	0.000781982	0	0.00193322	0.00201344	0	0	0.00429163	0
OR7A17	0	0.000708096	0.00152761	0.00352497	0.00339239	0.000788294	0	0.00110219	0.000546043	0	0	0	0.00227406	0	0.00129818	0.000868922	0	0.00126739	0.00042049	0.00047037	0.000871652	0.00327453	0	0.0030156	0	0.00260025	0	0.00373634	0.00480961	0.000567994	0	0	0.000400664	0.00166611	0	0.00219392	0.00186002	0	0	0	0.000523166	0	0	0	0	0.000757179	0.00408525	0
SLC1A6	0.0527947	0.0679569	0.107361	0.0952255	0.109916	0.0819054	0.0874644	0.0968081	0.137027	0.088171	0.120258	0.0697827	0.0854246	0.153885	0.0972103	0.117256	0.1564	0.144171	0.157021	0.06755	0.107702	0.120688	0.0725354	0.171789	0.0945025	0.0693902	0	0.0606538	0.110445	0.0840622	0.0673493	0.127086	0.0905855	0.0845847	0.0352492	0.08158	0.115768	0.0804525	0	0.0905213	0.100503	0.0622774	0.110115	0.0735787	0.0863822	0.134553	0.0996662	0.217322
CCDC105	0.0041135	0.00465866	0.0083018	0.00369532	0.00682543	0.00220474	0.00467204	0.00484202	0.00942464	0.0041927	0.00229691	0	0	0.0103679	0.00503166	0.00628743	0	0.00798697	0.00427321	0.0050537	0.00224533	0.00431328	0	0.0106996	0.00126794	0.00431023	0	0	0.00319039	0.00177293	0.00314095	0.0081082	0.00330454	0.00397167	0.00100067	0.00811787	0.00689507	0.00406151	0	0.00581758	0.00333277	0	0.00596506	0.00207737	0	0.00079602	0.00829729	0.0237134
CASP14	0.00188695	0.000715258	0.000159428	0.000877903	0.000775586	0	0	0	0.000882102	0	0.000394615	0	0	0.00422867	0.000921847	0.00157949	0	0.00393052	0.000994116	0.0015688	0.000401315	0.000692043	0	0	0.000265227	0	0	0	0.0024663	0	0	0.00350462	0.000337485	0	0	0	0	0.00194885	0	0	0.000711867	0	0.00111532	0.00129149	0	0.0030247	0	0.00733151
OR1I1	0.000992554	0.000942744	0.00403714	0.0104933	0.00217425	0.00076454	0	0.000588595	0.00128542	0.00218991	0.000634413	0.00380402	0	0.00166236	0	0.005277	0	0.00200167	0.000371727	0.00137209	0.00183236	0.00224447	0	0.000518179	0.000412234	0.00219888	0	0	0.00364812	0.00130456	0	0.000899281	0.000455767	0	0	0	0.00238225	0.0026192	0	0.00418745	0.0015792	0	0.00141326	0	0.00084955	0.00338592	0.00123835	0.0099118
SYDE1	0	0.00201022	0.000185357	0.00126993	0	0	0	0.00124575	0.00028098	0	0	0	0	0	0.000587251	0	0	0	0	0.00142049	0.000934626	0.000883452	0	0	0.00111378	0	0	0.00245472	0.000777439	0	0.000942265	0	0.000712738	0	0	0	0	0	0	0.00162986	0	0	0	0	0	0.000968372	0	0
ILVBL	0.0499069	0.044997	0.0713512	0.070628	0.0554978	0.04401	0.136135	0.0852629	0.0793443	0.0699471	0.0617589	0.0248258	0.0803315	0.144276	0.0668562	0.100759	0	0.071518	0.117534	0.0526697	0.0715976	0.0732505	0.0442398	0.0870308	0.101099	0.0253979	0	0.0592662	0.0643665	0.0619887	0.0986753	0.119526	0.0641184	0.055687	0.029403	0.049553	0.133057	0.0726593	0	0.0764859	0.0631692	0.0599914	0.0942715	0.0994226	0.0742982	0.0427686	0.0340547	0.0666202
NOTCH3	0.005341	0.00671195	0.0147289	0.0153593	0.0156674	0.00503703	0.010478	0.0121905	0.0194625	0.00879917	0.00665889	0.00295779	0.0113592	0.0123264	0.0080836	0.0109733	0	0.0128763	0.0041363	0.0107521	0.0102647	0.0130439	0.00958634	0.0141291	0.0107545	0.011689	0	0.00277033	0.0240444	0.0080248	0.00769728	0.00916889	0.00889288	0.00763002	0.00766082	0.00668671	0.00712895	0.00807179	0	0.0163985	0.0151619	0.00705404	0.0095475	0.00559854	0.0114726	0.00927301	0.0180603	0.019129
EPHX3	0.00129232	0.00168765	0.00298393	0.0039663	0.00761436	0.00795206	0.00621339	0.00143672	0.00146511	0.00526793	0.00177405	0.00188051	0.00320138	0.0100719	0.00157885	0.00380827	0	0.000532788	0.00416707	0.00459927	0.000688182	0.00168708	0.0135014	0.00292099	0.00442111	0.00222494	0	0.00312225	0.0035474	0.00552426	0.00423073	0.00129707	0.00209003	0.00315003	0	0.000880889	0.00187508	0.00287039	0	0	0.00665089	0.00225952	0.00453337	0	0.0011739	0.00941872	0.00406994	0.00472641
BRD4	0.778984	0.905535	0.898752	0.712445	0.760919	0.763622	0.948209	0.85617	0.969514	0.865453	0.922	0.798763	0.873402	0.887205	0.969784	0.863617	1.1505	0.813552	0.80315	0.872413	0.901529	1.07983	0.724991	0.909999	0.964289	0.82562	0.291237	0.712179	0.6707	0.760556	0.85464	1.02384	0.893352	0.851361	0.670978	0.936052	1.00918	0.895848	0	0.821863	0.937282	0.84586	0.790796	0.785257	0.93733	0.979005	1.00218	1.28852
AKAP8	0.207242	0.235731	0.282898	0.209939	0.227742	0.150796	0.217637	0.277309	0.310482	0.181654	0.187797	0.215021	0.158164	0.416347	0.34556	0.302895	0	0.320416	0.244891	0.24611	0.265041	0.374113	0.142502	0.295346	0.163285	0.184859	0	0.116437	0.225075	0.176617	0.178717	0.405766	0.244435	0.237476	0.152916	0.255151	0.296564	0.205052	0	0.215424	0.251282	0.246123	0.299297	0.110833	0.149273	0.273469	0.326251	0.187496
AKAP8L	1.0556	1.09089	0.946011	0.765094	0.796913	0.755571	0.978046	1.01549	1.06285	0.788524	0.884598	0.901889	1.20594	1.20091	1.33307	1.09474	0.398574	1.09372	0.860804	1.13468	0.966129	1.10738	0.780571	0.988768	0.795421	0.977863	0.786306	0.747849	0.84448	0.883348	1.067	1.26656	1.07408	0.903931	0.981552	1.00422	0.892356	0.912961	0	0.97938	1.11448	0.94225	1.23901	0.709803	0.809373	0.962335	1.15591	0.547935
WIZ	0.0661799	0.0728142	0.0688969	0.0465613	0.05028	0.0886905	0.119371	0.08068	0.0800926	0.0669184	0.0955983	0.0548731	0.106567	0.0695994	0.0879217	0.0790661	0	0.0518028	0.0731503	0.0693866	0.0676879	0.0826473	0.0543066	0.0821978	0.0830266	0.0851194	0	0.0438397	0.0494669	0.0616918	0.113818	0.0874869	0.0794843	0.0666993	0.0518134	0.0722479	0.0864393	0.0849157	0	0.0672016	0.0632179	0.061989	0.0439044	0.0692037	0.0666369	0.0833346	0.0745758	0.0481677
RASAL3	0.00206527	0.000246791	0.00166827	0.00378174	0.00306377	0.000522926	0	0.00363187	0.00181183	0	0.00181176	0.00256224	0	0	0.00261417	0.00294706	0	0.00118093	0.00418987	0.00678962	0.000488583	0.00113044	0	0.00115418	0.0017097	0	0	0.00339922	0.00719468	0	0.000564763	0.00124374	0.00272601	0.00210965	0	0	0.00257195	0.00515793	0	0.00155063	0	0.00237736	0.0013103	0.00240751	0.00154278	0.00418361	0	0
PGLYRP2	0.00715589	0.0166371	0.0307868	0.0305597	0.0321116	0.00678779	0.0133387	0.0195181	0.0199695	0.00827248	0.00786047	0.00522518	0.0180637	0.0212253	0.0221418	0.0200387	0	0.0170382	0.0168475	0.0116821	0.0125938	0.0220169	0	0.0264112	0.0109861	0.0170012	0	0.00787589	0.0433513	0.0248474	0.00744227	0.0230604	0.0157807	0.00700532	0.0165881	0.0155004	0.0166444	0.0105719	0	0.0132995	0.0184125	0.0122659	0.014912	0.00747329	0.0158647	0.0284392	0.0235644	0.0498455
CYP4F22	0.00811293	0.0130873	0.0135362	0.0212178	0.0141836	0.00296035	0.00599339	0.00814847	0.0179897	0.00552446	0.0050242	0.00537892	0.00695719	0.0103495	0.0148501	0.0206492	0	0.016779	0.00431716	0.00527933	0.00727131	0.0145275	0.00400769	0.0189325	0.00834108	0.00531918	0	0.00477641	0.0184521	0.005074	0.00564875	0.0125539	0.011059	0.0114933	0.00590403	0.00673859	0.0106103	0.0105682	0	0.0110251	0.00548824	0.00446592	0.00746695	0.00471297	0.00713357	0.0035489	0.00604337	0.0192377
CYP4F8	0	0.00147714	0.00211455	0	0.00172591	0	0	0	0.000522684	0	0	0	0	0	0	0.00246232	0	0.000417764	0	0	0	0.000616046	0	0	0	0	0	0	0.000754316	0.00138767	0	0	0.000447828	0.00196552	0	0	0.000334083	0	0	0	0	0	0	0.00113284	0	0	0	0
CYP4F3	0.00322027	0.0114778	0.00673971	0.0218072	0.010259	0.00790953	0.00543827	0.02079	0.00799453	0.00187732	0.016	0.00453652	0.0171014	0.020676	0.0143576	0.0152872	0	0.0201175	0.00643586	0.0125065	0.0117946	0.00643497	0	0.0115049	0.00995406	0.0105123	0	0.0154597	0.0131986	0.0210335	0.0202067	0.00697963	0.0150358	0.0107736	0.0094443	0.00733419	0.0110671	0.003649	0	0.00628967	0.00634898	0.0257567	0.0496722	0.00618813	0.00933828	0.01096	0.00822917	0
CYP4F12	0	0.00122184	0.00330099	0.00782311	0.00478014	0.00186397	0.00484557	0.00269566	0.00877962	0.000987893	0.00153589	0.00276683	0.00202607	0.00941887	0.00488339	0.00497435	0	0.00385334	0.00352556	0.0025045	0.00442458	0.0103903	0	0.0155485	0.00319663	0.00057063	0	0	0.0057353	0.00193154	0.00329018	0.0072913	0.00407328	0.00477292	0	0.000479713	0.00624063	0.0052569	0	0.00147064	0.000711867	0.00207408	0.00762342	0	0.00142609	0.00782148	0.00146555	0.00329974
OR10H3	0.000676987	0.000977161	0.00021803	0	0	0	0	0	0.0009214	0	0	0.000813007	0	0	0	0	0	0	0	0.000756112	0	0.000446657	0	0	0	0	0	0	0	0	0	0	0.000774479	0	0	0.000513696	0.000478319	0	0	0.0019938	0	0	0	0	0	0	0	0
OR10H5	0.00337159	0.000674772	0.0050474	0.00388602	0.00495451	0.000762848	0	0.00104641	0.000142071	0.00347968	0.0015	0	0.00349956	0.00328362	0.00668739	0.00382605	0	0.00404823	0.0039186	0.0169041	0.00120923	0.00216388	0	0.00333265	0.00065371	0	0	0.00156903	0.00214364	0.00350782	0.00739999	0	0.00161412	0.00627943	0.00630531	0.00482931	0.0032581	0.00826202	0	0	0.00339068	0	0.00378581	0.00450436	0.00425873	0.0015964	0.00201631	0.0100072
OR10H1	0.00171192	0.00318546	0.00305629	0.00422942	0.00209172	0.000686741	0	0.00201061	0	0	0.000571054	0	0	0.00155439	0.000661405	0.0007492	0	0.00153803	0.000513192	0.000434269	0.000967643	0.00116915	0	0	0.00115398	0.00209051	0	0.00172011	0.00519974	0.00175763	0	0.00288438	0.000825731	0.000729968	0	0	0.00102178	0.00204158	0	0	0.00217725	0.00142819	0.000899194	0.00182166	0	0	0.00276996	0
CYP4F2	0.00227483	0.00119869	0.00418878	0	0.00224145	0.0013104	0	0.00497639	0.00148355	0.00177386	0.00196662	0.00302953	0	0.00300467	0.00641899	0	0	0.00253985	0.00260374	0.00209938	0.00286689	0.00661449	0	0.00238088	0.00213696	0.00106066	0	0.00173607	0.00103188	0.00198874	0	0	0.00203552	0.00293666	0	0.000658511	0.00169378	0.00142275	0	0	0.00987795	0.00315227	0.00644782	0.00161611	0.00391809	0.00852096	0	0
CYP4F11	0.000563301	0.000666104	0.000509518	0.00410281	0	0.000720578	0	0.00280804	0.000941769	0.0020097	0	0.00155298	0	0.00137292	0	0.00141268	0	0	0.00296838	0	0.000850187	0.000543928	0	0.00151517	0.00109528	0	0	0	0	0.0018119	0.00193547	0.002497	0.00069559	0	0	0	0	0	0	0	0	0.00122152	0.000387921	0	0.0030512	0.00196778	0	0.00593654
TPM4	0.261532	0.430037	0.400039	0.358471	0.326066	0.282408	0.373009	0.466904	0.486078	0.435694	0.400882	0.344977	0.412886	0.503265	0.498598	0.442133	0.161711	0.463472	0.471896	0.399096	0.419731	0.449505	0.316292	0.520042	0.375216	0.322799	0.291237	0.252789	0.286638	0.281902	0.301664	0.442271	0.430842	0.40561	0.222783	0.441653	0.388593	0.334994	0	0.370808	0.432991	0.296349	0.29313	0.276671	0.385842	0.507169	0.480724	0.233885
RAB8A	0.0505637	0.0571013	0.0858182	0.0585468	0.0458369	0.0604287	0.089193	0.0849411	0.0868095	0.0593253	0.0904781	0.0539281	0.0729506	0.0952529	0.0849002	0.0700004	0	0.0602439	0.095689	0.0466988	0.0797667	0.0893488	0.0372006	0.103448	0.0702471	0.0316755	0.127345	0.0412783	0.056577	0.04583	0.0625615	0.0966926	0.0785268	0.0712713	0.0567151	0.0547037	0.092464	0.0740591	0	0.104632	0.0758738	0.0702659	0.066206	0.0424977	0.0801378	0.0913134	0.0516881	0.0673984
HSH2D	0.0131834	0.0155416	0.0169016	0.0164222	0.0131804	0.00620779	0.00600077	0.0102214	0.0133199	0.00176735	0.0052086	0.00621963	0.00634378	0.0248447	0.013069	0.0102585	0	0.0127415	0.00724316	0.00813894	0.00861577	0.0150096	0	0.00672598	0.0072879	0.00600362	0	0.00606718	0.0213605	0.0127786	0.00153348	0.0202076	0.00841023	0.0121604	0.00558457	0.00881814	0.0106509	0.00477379	0	0.00166617	0.00777109	0.0069075	0.00883264	0.00125601	0.0103273	0.0152311	0.00478286	0.0603006
CIB3	0.00137151	0.00319093	0.00652364	0.00478635	0.0064778	0.00237675	0	0.00499736	0.00252952	0.00387872	0	0.00116357	0	0	0.00103725	0.00705619	0	0.00622317	0.000713384	0.000828937	0.00125793	0.00373851	0.00641011	0	0.00498451	0.00318527	0	0.00204316	0.00872348	0.00333443	0.00118764	0	0.00102257	0.00165738	0.00325474	0.000920476	0.00259238	0.0017476	0	0	0.00300183	0	0.00306229	0	0.000535916	0.00059765	0	0.0161066
FAM32A	0.0797518	0.0738223	0.136682	0.102776	0.0820171	0.103254	0.198771	0.143498	0.140185	0.0867406	0.13273	0.0563793	0.0635823	0.151715	0.0843975	0.110926	0.231526	0.0687083	0.242077	0.0812198	0.163217	0.14162	0.0300212	0.14955	0.160539	0.054016	0	0.0597885	0.158615	0.0685513	0.0798689	0.157559	0.0950319	0.102817	0.0336339	0.0895881	0.182277	0.0890667	0	0.105387	0.0984315	0.106712	0.101796	0.075575	0.146818	0.123536	0.0541766	0.177619
AP1M1	0.34737	0.388283	0.404194	0.302359	0.35105	0.295134	0.602965	0.456	0.459868	0.400146	0.45764	0.376086	0.363453	0.458906	0.420686	0.419139	0.389332	0.360862	0.404419	0.328472	0.418705	0.489161	0.335103	0.483112	0.49765	0.346626	0	0.334313	0.32914	0.337857	0.469053	0.484132	0.432031	0.453091	0.292433	0.394204	0.525292	0.524135	0	0.403814	0.402008	0.39947	0.372862	0.440411	0.502811	0.584713	0.394232	0.75196
KLF2	0.00631617	0.0117416	0.0164779	0.00759593	0.0121995	0.0196364	0.00962019	0.0144018	0.0245428	0.0095651	0.0211403	0.00218058	0.0159332	0.0328812	0.0134438	0.0187801	0	0.00781379	0.0281749	0.0170727	0.0225736	0.0282258	0	0.0326907	0.0229933	0.0123365	0.127345	0.0104859	0.0093618	0.00715657	0.0145297	0.0431766	0.0144216	0.0125844	0.00339508	0.0229696	0.0285585	0.022429	0	0.0111833	0.00915679	0.0126315	0.0140255	0.00119276	0.0214033	0.0217915	0.0109015	0.00846774
EPS15L1	0.785011	0.928761	0.930549	0.747129	0.844389	0.636181	0.831745	1.00898	0.981315	0.781185	0.777296	0.857487	0.68037	1.26821	1.01784	0.962835	0.965706	1.07478	0.873192	0.870676	1.0032	1.15119	0.724577	1.00858	0.680206	0.714308	0.400622	0.663567	0.912794	0.778784	0.802351	1.13906	1.05941	0.861838	0.796182	0.970913	0.852149	0.906438	0	0.800153	0.967227	0.834733	1.14243	0.717191	0.762098	1.30767	0.987196	0.778028
AC008764.1	0.0292098	0.031517	0.061969	0.0693707	0.0542124	0.0353501	0.0491348	0.0489692	0.0609943	0.0274086	0.0327388	0.0343068	0.0281231	0.0735338	0.0458956	0.0736935	0.157233	0.06695	0.0580634	0.0244406	0.0578485	0.0728887	0.0575771	0.0915146	0.0271873	0.0413274	0	0.0245485	0.0698106	0.0348438	0.0295496	0.0554258	0.0394946	0.0584329	0.0297384	0.0450564	0.063965	0.0437299	0	0.0198934	0.0377791	0.0417294	0.0630304	0.0347501	0.0567194	0.0830424	0.0385923	0.243554
C19orf44	0.0900357	0.0906868	0.0836184	0.0746597	0.106131	0.0608898	0.110177	0.126567	0.0918807	0.0965645	0.107796	0.0977868	0.0941474	0.103946	0.123241	0.0709729	0.417054	0.112453	0.105244	0.115346	0.114123	0.139212	0.0990108	0.123472	0.0743126	0.0748184	0	0.0626849	0.0681525	0.0813286	0.0999351	0.0747893	0.142945	0.168205	0.083159	0.114813	0.0869302	0.121848	0	0.0710687	0.100534	0.0679217	0.0916797	0.090991	0.0747722	0.135786	0.127367	0.0562448
AC008764.4	0.00210147	0.00414065	0.00237307	0.00182611	0.0026019	0	0	0.00198224	0.00303034	0	0.00268919	0.00164326	0.00216754	0.00835665	0.0022568	0.00108137	0	0.000380222	0.00272142	0.00230541	0.00336843	0.00673866	0	0.00354436	0.000477821	0	0	0.00190889	0.00595896	0.00260141	0.00102596	0.0041035	0.0041572	0.00361648	0.00163747	0.00442764	0.0026379	0.00387829	0	0.00108579	0.00256386	0.00546371	0.000783729	0	0.00139868	0.00110628	0	0.013777
SMIM7	0	0	0.000312552	0	0.0012009	0	0	0	0.000908259	0	0.000476978	0	0	0	0.00071415	0.000888179	0	0	0.000938439	0.00141479	0	0.00104512	0.00617079	0	0.00102193	0	0	0	0.00639153	0	0	0.00109134	0.000716004	0	0	0	0	0.00122373	0	0.00111311	0.00141264	0	0	0	0	0	0	0.00316564
TMEM38A	0.460709	0.471326	0.542048	0.535853	0.55021	0.401638	0.595265	0.631741	0.786832	0.506069	0.404494	0.530009	0.590427	0.719395	0.829398	0.688264	0.311466	0.785623	0.572117	0.581596	0.695557	0.727065	0.636768	0.827343	0.505386	0.545274	0.400622	0.323672	0.511947	0.347162	0.432094	0.793838	0.637167	0.579996	0.435062	0.738369	0.682844	0.513961	0	0.649896	0.644999	0.52929	0.448437	0.382487	0.617836	0.947786	0.716412	0.900863
NWD1	0.0312393	0.0486594	0.0555183	0.0743697	0.0552057	0.0355066	0.0829706	0.033657	0.0390578	0.0392629	0.0266114	0.0393966	0.0298514	0.0684088	0.0361653	0.0619269	0.106779	0.0582232	0.0328446	0.0474209	0.0434663	0.0668567	0.0199893	0.0495088	0.0319347	0.0422134	0	0.0406775	0.0713151	0.0461382	0.031604	0.0614999	0.0469608	0.032496	0.0185879	0.0434082	0.0421548	0.0342801	0	0.0512661	0.0503382	0.0378489	0.0454247	0.0431486	0.044411	0.0770344	0.0502446	0.668093
SIN3B	0.628623	0.571388	0.623298	0.439482	0.583023	0.593795	0.683539	0.7308	0.677771	0.472177	0.707393	0.532704	0.635258	0.642386	0.7574	0.57843	0.543334	0.637632	0.611577	0.641548	0.736425	0.849318	0.34008	0.791468	0.614611	0.56749	0.61824	0.47778	0.585996	0.551925	0.693457	0.884863	0.732815	0.487447	0.426588	0.56806	0.615967	0.574891	0	0.674175	0.491204	0.605785	0.835728	0.476232	0.633641	0.850594	0.677309	0.499505
F2RL3	0	0	0.000763443	0.00289459	0.00157049	0.000696383	0	0.000461239	0.00190998	0	0.00073951	0	0	0	0	0.0019055	0	0.00112589	0.000687432	0	0	0.000500811	0	0.00137458	0	0	0	0	0.00119148	0.00213417	0	0	0.000378276	0.00237408	0	0.00220931	0.000824008	0	0	0	0	0	0.00207074	0	0	0.000942464	0	0
CPAMD8	0.0262795	0.0437838	0.0419608	0.0564566	0.042897	0.0249869	0.0106647	0.0145542	0.0271469	0.0174324	0.0123645	0.0106101	0.00537202	0.0201637	0.0234996	0.0310303	0	0.0291621	0.0146276	0.0102745	0.0188921	0.0223909	0.0192409	0.0207952	0.0308401	0.0249828	0	0.0173002	0.056225	0.0522336	0.0171491	0.0306883	0.0154074	0.0140139	0.0122114	0.0133677	0.0231982	0.0337271	0	0.0160657	0.0187193	0.0240251	0.0519354	0.00799886	0.0146583	0.0254953	0.0203304	0.0551249
HAUS8	0.0405108	0.0437442	0.0371057	0.0359615	0.0265464	0.0227225	0.0359297	0.0455471	0.040781	0.0255953	0.0323378	0.0360219	0.0317036	0.0779605	0.047606	0.0580562	0	0.0541303	0.0409572	0.0291041	0.0323258	0.0711777	0.0301487	0.0644054	0.0237971	0.0467153	0	0.0168782	0.0710234	0.0281052	0.0459917	0.0836637	0.0540389	0.0313423	0.0473418	0.0396418	0.0571507	0.0367943	0	0.0433496	0.051683	0.0549803	0.07263	0.0225151	0.0333847	0.0481351	0.0353921	0.0342862
MYO9B	0.49855	0.563211	0.514404	0.397384	0.474089	0.29392	0.487989	0.552065	0.54885	0.498499	0.391114	0.489101	0.579986	0.685363	0.781047	0.545429	0.583331	0.630131	0.476834	0.583634	0.548309	0.669025	0.400223	0.57293	0.398396	0.431773	0.61824	0.336165	0.50085	0.459571	0.649259	0.734256	0.660936	0.496417	0.569784	0.610151	0.544251	0.610531	0	0.715803	0.481961	0.410616	0.650121	0.406902	0.591906	0.684842	0.769504	0.930331
USE1	0.0467546	0.0618323	0.104231	0.151863	0.11919	0.0645002	0.115397	0.16863	0.185109	0.0937074	0.0863765	0.0399789	0.0679735	0.25869	0.129712	0.246375	0.0975362	0.140967	0.138888	0.0674359	0.133124	0.143017	0.0366088	0.1784	0.0831925	0.0608514	0	0.0561832	0.0985401	0.0447364	0.0673807	0.148108	0.0980531	0.0973394	0.0158824	0.0978288	0.160815	0.112594	0	0.100399	0.132259	0.0678323	0.0946756	0.0736506	0.0991834	0.094911	0.162184	0.108161
OCEL1	0.0316818	0.0378839	0.0461802	0.0709425	0.0555689	0.0536896	0.0494815	0.0737372	0.0916548	0.0381074	0.0456415	0.0343771	0.0453851	0.132578	0.0487592	0.076602	0	0.0647205	0.110505	0.0462305	0.0786187	0.0606937	0.0165517	0.0654264	0.0686106	0.0243766	0	0.0333735	0.0736759	0.0201672	0.0392186	0.0886297	0.0442976	0.038641	0.0262653	0.0415997	0.0628983	0.045675	0	0.0493423	0.048562	0.0317651	0.0767493	0.037619	0.0433856	0.0362955	0.0337868	0.0570938
NR2F6	0.0717459	0.0603717	0.11848	0.0751005	0.0779795	0.0999087	0.270707	0.13265	0.126838	0.105498	0.119972	0.0393419	0.0937829	0.150205	0.0709179	0.11606	0.220575	0.0602291	0.182108	0.0599673	0.126811	0.146568	0.0373567	0.128798	0.146108	0.0807851	0	0.0446317	0.134472	0.0453679	0.0977838	0.162521	0.0800672	0.100025	0.0568242	0.0841974	0.218732	0.0579536	0	0.108022	0.0842814	0.0814065	0.0736841	0.10899	0.143412	0.0931527	0.052811	0.277924
AC010646.1	0	0.000539581	0	0.00094716	0	0	0.00163597	0	0.000375147	0	0.000904425	0.000376663	0	0.00146064	0	0	0	0	0	0	0.000771473	0.000208394	0	0.00265681	0	0	0	0	0.000778828	0.000780274	0	0	0	0	0	0	0	0	0	0.00166464	0	0	0	0	0	0	0.00260354	0.012575
USHBP1	0.0346144	0.053967	0.146327	0.189183	0.139726	0.039047	0.0582751	0.117566	0.175863	0.0391665	0.0349432	0.0287906	0.00822739	0.275313	0.0535903	0.177921	0	0.172216	0.124646	0.0722826	0.103774	0.145642	0.00335822	0.205393	0.0421995	0.0331589	0	0.0243125	0.166425	0.0436245	0.0199772	0.234217	0.0597549	0.0969696	0.0257777	0.0858324	0.112313	0.0421162	0	0.0596169	0.081097	0.0817054	0.215419	0.0177496	0.0374056	0.105143	0.0644981	0.208973
ANKLE1	0.0053872	0.0114702	0.0149136	0.00950874	0.0112975	0.00596577	0.0285146	0.0246656	0.020473	0.00709822	0.0125988	0.0115377	0.00697804	0.0248004	0.0217993	0.0107795	0.1564	0.0163262	0.012182	0.0122113	0.0112758	0.0195821	0.00461251	0.00985251	0.00879661	0.00583664	0	0.00456098	0.0149713	0.00798469	0.031026	0.01742	0.0189584	0.0197371	0.0145138	0.0215285	0.0227854	0.0180992	0	0.0153385	0.0122728	0.00803359	0.00937468	0.0123495	0.0186966	0.0143755	0.0102044	0.0273336
ABHD8	0.366541	0.393401	0.42394	0.32246	0.353656	0.295343	0.743193	0.486185	0.501693	0.379019	0.484321	0.311142	0.466097	0.611545	0.528017	0.460289	0.350982	0.50028	0.529865	0.390423	0.464211	0.531679	0.381607	0.550161	0.430427	0.316794	0	0.30022	0.507323	0.304402	0.529825	0.650805	0.420439	0.430369	0.315016	0.429108	0.716926	0.506181	0	0.415043	0.452198	0.474311	0.541917	0.419928	0.515505	0.470472	0.440678	0.730451
MRPL34	0.108203	0.0806658	0.179476	0.196278	0.154352	0.14365	0.389842	0.250846	0.248655	0.165572	0.186807	0.069823	0.124598	0.33207	0.140922	0.232258	0.157806	0.178764	0.348792	0.106812	0.232216	0.244294	0.0575609	0.28226	0.161227	0.101638	0	0.131385	0.283083	0.0922331	0.123839	0.345489	0.127646	0.153344	0.0667491	0.113505	0.311415	0.137557	0	0.143417	0.139284	0.122743	0.25143	0.101888	0.190043	0.158109	0.0851848	0.190705
DDA1	0.132653	0.112872	0.172484	0.162813	0.127111	0.164705	0.201041	0.205541	0.198458	0.153057	0.207395	0.122915	0.148587	0.204109	0.131387	0.196928	0.182623	0.119715	0.314307	0.151465	0.222288	0.210244	0.0722722	0.227366	0.265001	0.107691	0.127345	0.095907	0.20637	0.0763997	0.161587	0.235167	0.147197	0.0953379	0.0880156	0.125352	0.191593	0.135757	0	0.134188	0.128643	0.1419	0.202371	0.151497	0.185507	0.169091	0.0981111	0.184318
ANO8	0.151006	0.153347	0.17883	0.0962937	0.130215	0.162936	0.239031	0.246787	0.245842	0.215178	0.184725	0.110866	0.232148	0.206435	0.246702	0.158962	0.182623	0.134739	0.165113	0.156695	0.190504	0.200374	0.0859269	0.148523	0.160752	0.170149	0.127345	0.152057	0.154337	0.167088	0.296172	0.31442	0.255972	0.214716	0.148165	0.148729	0.275792	0.265585	0	0.216064	0.160689	0.169077	0.18649	0.160237	0.301279	0.183449	0.195363	0.183406
GTPBP3	0.093602	0.0870884	0.0997654	0.0813207	0.0934819	0.0987436	0.082522	0.155668	0.140067	0.0587969	0.0744151	0.0650834	0.0834782	0.165857	0.128948	0.106551	0	0.13342	0.128763	0.106971	0.1233	0.158933	0.0664947	0.141621	0.0825037	0.0765629	0	0.0605417	0.137593	0.0652655	0.0881284	0.209502	0.106002	0.0959308	0.0533463	0.06655	0.0993816	0.0832106	0	0.0690525	0.0686072	0.0421253	0.170071	0.0621765	0.0891121	0.0805022	0.0796088	0.159443
PLVAP	0.00935592	0.0142201	0.0146022	0.0312412	0.0212539	0.00302438	0.00488932	0.0101773	0.0100229	0.00219905	0.00444743	0.00343493	0.00540909	0.00744226	0.0101352	0.0162384	0	0.0139721	0.00919129	0.00722378	0.00891519	0.0110274	0.00793407	0.00898902	0.00637175	0.00262723	0	0.00758179	0.0151888	0.0101824	0.00194077	0.0190775	0.00851993	0.0104017	0	0.00995981	0.011732	0.0116086	0	0.00349082	0.00737119	0.00504788	0.00406408	0.0054253	0.00699352	0.00868737	0.00616915	0.0822385
CCDC194	0.000302223	0.000493078	0.000928156	0.00218615	0.00307682	0	0.0019906	0.000468996	0.000277189	0	0	0.000585756	0.0030288	0.00721264	0.00226164	0.00162676	0	0.00170203	0.000724057	0	0	0.00123211	0.0061822	0.00283106	0.000144617	0	0	0	0.00434677	0.000695988	0.00149712	0.00339235	0.00122804	0.00136948	0	0.00155948	0.00055607	0	0	0.00396623	0.000572664	0.00151081	0.000983768	0.00225622	0	0.00305743	0	0.00266423
BST2	0	0	0.000438069	0.00069587	0.00072963	0	0.0076736	0.00387231	0.00332509	0.00111361	0.00091383	0.00215896	0.00180185	0.000881413	0	0	0	0	0	0	0.000923965	0.00198812	0	0.00142235	0.000504154	0.001908	0	0.00132951	0.00252584	0	0.00548725	0.0112239	0.00454936	0.00589858	0	0.000973778	0.000533477	0.00172336	0	0.00146308	0.00196985	0	0	0.00176688	0	0	0	0.0025984
MVB12A	0.0493884	0.0389011	0.0603922	0.0502245	0.0460672	0.0355013	0.0461934	0.0472928	0.0572014	0.042683	0.0412384	0.0396367	0.0581007	0.0820164	0.0562468	0.0747046	0	0.0510025	0.067028	0.0610038	0.0621773	0.0605536	0.0436242	0.0507372	0.054279	0.039817	0	0.0258402	0.0816822	0.0257709	0.0472353	0.107991	0.068556	0.0494361	0.0417471	0.0623181	0.0653007	0.0547295	0	0.0698825	0.0518192	0.0389263	0.0594722	0.0467753	0.0560344	0.0390517	0.050865	0.116427
TMEM221	0.00722854	0.00546683	0.0104089	0.0104336	0.00868618	0.00572458	0.0216753	0.00760626	0.00694264	0.0117147	0.012931	0.0032788	0.00757169	0.00489464	0.00413468	0.0100545	0	0.00519445	0.0213972	0.00704774	0.00982897	0.0100391	0	0.0164905	0.0123125	0.00273878	0	0.0071308	0.0131436	0.00823421	0.0144754	0.0313811	0.00762286	0.0112241	0.000895845	0.00485311	0.0155948	0.0134407	0	0.00792207	0.00872032	0.00780767	0.00155265	0.01013	0.00628517	0.00508622	0	0
AC010319.2	0.00370181	0.00512709	0.00315122	0.00452285	0.00426205	0.000680782	0	0.00546175	0.00296402	0	0.000485129	0	0.00459651	0.00428323	0.00279768	0.00135515	0	0.000864888	0.0026299	0.00137484	0.00298292	0.00380952	0	0.00223866	0.00228565	0.00445902	0	0	0.00462662	0.00516377	0	0.00754973	0.00176322	0.00694686	0.00409544	0	0.00135099	0.00049506	0	0	0.00148538	0.00150541	0.00333659	0	0.00217611	0.00657422	0	0.0169988
SLC27A1	0.377621	0.419026	0.401425	0.31985	0.365863	0.289299	0.327667	0.423832	0.459182	0.323421	0.244091	0.311813	0.331188	0.455347	0.527459	0.426045	0.264585	0.459968	0.345673	0.445023	0.358555	0.450487	0.242282	0.402598	0.297125	0.363761	0	0.291091	0.337585	0.369455	0.402087	0.472874	0.468238	0.401259	0.263538	0.374051	0.372718	0.380843	0	0.393954	0.457048	0.277984	0.38441	0.407432	0.391018	0.384024	0.566467	0.41856
PGLS	0.0600379	0.0435599	0.0880349	0.0686634	0.0793602	0.0462313	0.0858828	0.105453	0.115078	0.036776	0.0684175	0.0430565	0.0727344	0.202604	0.108477	0.131216	0.128238	0.108117	0.116668	0.0799626	0.0873099	0.103923	0.0258681	0.128957	0.0693458	0.0460296	0.391864	0.0361263	0.0909241	0.0508951	0.0846203	0.10864	0.0692941	0.0646313	0.0518135	0.0610208	0.105612	0.0779655	0	0.07882	0.0822511	0.09046	0.0936962	0.0530877	0.0668029	0.0843991	0.108916	0.0934259
COLGALT1	0.166775	0.18031	0.210508	0.185282	0.193256	0.120335	0.170495	0.241282	0.286249	0.163533	0.147358	0.0977491	0.162922	0.296598	0.268471	0.254528	0.182623	0.22999	0.188905	0.207843	0.21472	0.260732	0.120537	0.257354	0.193648	0.15622	0	0.145639	0.188695	0.15093	0.174835	0.299235	0.219044	0.257751	0.151176	0.173982	0.227089	0.173275	0	0.230332	0.201267	0.141324	0.218609	0.149602	0.200915	0.234618	0.258181	0.240171
UNC13A	0.83652	1.06788	1.19076	0.944968	1.1551	0.911031	1.02214	1.13965	1.25688	1.08034	1.24238	1.07454	1.15124	1.16628	1.46329	1.05528	0.843496	1.23137	1.06956	0.963814	1.43705	1.35749	0.882474	1.47335	1.01015	0.919112	1.54078	0.639071	0.999629	0.67561	0.904033	1.24695	1.24046	1.07737	0.839616	1.34576	0.965159	1.06348	0	1.28397	1.20898	0.961417	1.01106	0.863527	1.12499	1.28297	1.4535	1.05609
MAP1S	0.120347	0.149796	0.235848	0.141641	0.148163	0.184353	0.304238	0.259307	0.23665	0.216046	0.247587	0.134795	0.256027	0.174499	0.186845	0.184672	0.523009	0.202154	0.287062	0.147757	0.240601	0.286685	0.125317	0.269599	0.325342	0.128639	0	0.160209	0.193146	0.120708	0.233203	0.295763	0.198366	0.194139	0.0895416	0.167127	0.271241	0.212867	0	0.213042	0.176635	0.248723	0.147189	0.239966	0.232491	0.276884	0.179909	0.149447
FCHO1	0.254394	0.317251	0.362868	0.306103	0.284859	0.24499	0.287788	0.360152	0.418023	0.270463	0.270921	0.275594	0.330864	0.53892	0.515541	0.452559	0.151918	0.550292	0.302925	0.401798	0.341075	0.451821	0.383041	0.421859	0.286406	0.328181	0.291237	0.195065	0.357789	0.239824	0.234247	0.518003	0.396483	0.35274	0.345862	0.368106	0.422221	0.315865	0	0.374331	0.376979	0.26466	0.399397	0.238258	0.321789	0.2991	0.603299	0.403033
B3GNT3	0.00182073	0.00340503	0.00591291	0.00772239	0.00248017	0.00311395	0.00404759	0.00211975	0.00415985	0	0.000469261	0	0	0.0142673	0.00232316	0.00644485	0	0.00302556	0.00306412	0.00283301	0.00242425	0.00355332	0.00335822	0.00122496	0.000967865	0	0	0	0.00730516	0.00352222	0	0.00119395	0.0018569	0.00726357	0	0.00482845	0.00209013	0.0032594	0	0.000898352	0.0046325	0.00385534	0.00574971	0.00294824	0.00247053	0.00249504	0.00201631	0.110693
INSL3	0.000773836	0.00331183	0.00247888	0.00675855	0.0125044	0.00249056	0.00677229	0.00820636	0.00838223	0	0.00747796	0.00147112	0.00286639	0.0124575	0.00611151	0.00418454	0	0.00530882	0.00626984	0.00812014	0.00554395	0.00904518	0	0.00520329	0.00758174	0	0	0.00321519	0.00721128	0.00385094	0.00573928	0.0122233	0.00974115	0.00387792	0.00984179	0.0035212	0.00631941	0.0078026	0	0.0110483	0.00630628	0.00223974	0.00350148	0.00265405	0.00222677	0.0112843	0.00787012	0.0281254
JAK3	0.0847904	0.103403	0.105096	0.0909834	0.0703207	0.0909172	0.0899223	0.11852	0.117215	0.0898262	0.0636617	0.0586337	0.080491	0.134974	0.123227	0.109017	0	0.113532	0.107662	0.099761	0.100235	0.142806	0.104891	0.141663	0.0953641	0.0819351	0.391864	0.115386	0.0998676	0.0667697	0.0903971	0.131964	0.127764	0.0779237	0.0500923	0.0665479	0.0857828	0.0942758	0	0.104251	0.0665522	0.0755275	0.136522	0.0845781	0.0807515	0.129317	0.103561	0.256442
RPL18A	0.00381863	0.0011932	0.0109339	0.00651432	0.00549924	0.00278248	0.0324773	0.0309836	0.0280492	0.0116246	0.0115949	0.00889242	0.0116621	0.0600491	0.0177623	0.0153364	0	0.0160636	0.039223	0.00870957	0.0250715	0.0201828	0.0215971	0.0197932	0.00917851	0.00532341	0	0.0039213	0.0187894	0.00248834	0.0117356	0.0385643	0.0118708	0.0239437	0.00338557	0.00787931	0.0617518	0.00955393	0	0.0101483	0.00549273	0.00887369	0.0237309	0.00918994	0.0146044	0.0166713	0.00201888	0.043596
SLC5A5	0.00475114	0.0064774	0.0107072	0.0174625	0.010968	0.00312411	0.00630723	0.0112556	0.0170444	0	0.00593799	0.00310533	0.00479803	0.0142673	0.0116022	0.0205574	0	0.0189207	0.0100138	0.00656931	0.00758035	0.0147425	0.00635575	0.0150319	0.00539127	0.00573246	0.350396	0.00694809	0.0189598	0.00594042	0.00918786	0.0138619	0.00984872	0.00516329	0.00158694	0.00811655	0.0138083	0.00398066	0	0.00424083	0.00383451	0.00903018	0.0141534	0	0.00544625	0.0160658	0.0146657	0.290833
CCDC124	0.127363	0.122439	0.152553	0.125988	0.114902	0.148797	0.287341	0.179387	0.181483	0.169284	0.175079	0.147216	0.18413	0.262412	0.152836	0.1797	0.237934	0.128424	0.242209	0.139189	0.182537	0.178613	0.0993375	0.171277	0.25168	0.131616	0	0.096555	0.16461	0.0923385	0.173364	0.178277	0.143761	0.112101	0.109703	0.110962	0.217261	0.130426	0	0.137888	0.121707	0.144919	0.129541	0.245579	0.24932	0.166179	0.113186	0.224428
KCNN1	0.155795	0.201906	0.234865	0.156662	0.230366	0.155233	0.226953	0.223816	0.285916	0.221096	0.208967	0.196683	0.237143	0.271438	0.293347	0.258668	0	0.306051	0.235377	0.233777	0.230077	0.284962	0.163753	0.241567	0.264117	0.211431	0	0.105778	0.155541	0.143041	0.214952	0.280044	0.247175	0.238277	0.170172	0.270354	0.233024	0.254203	0	0.225841	0.251962	0.166388	0.197876	0.186013	0.270194	0.298512	0.301482	0.456631
ARRDC2	0.0446964	0.0333961	0.0424916	0.0353372	0.062331	0.0479074	0.0231199	0.061935	0.0707708	0.0301335	0.0513203	0.0493989	0.0562485	0.0582282	0.0522715	0.048611	0	0.0675469	0.0514072	0.0484173	0.0496852	0.0522632	0.0158069	0.0912828	0.0683378	0.0565721	0	0.0356812	0.0256636	0.0447112	0.0386766	0.0406585	0.047281	0.0208544	0.0147782	0.0503346	0.0396773	0.0365859	0	0.0319511	0.0684477	0.0278098	0.0320313	0.0333449	0.0349603	0.0981535	0.0613871	0.115319
IL12RB1	0.0128431	0.0136255	0.0266841	0.0344285	0.0317664	0.0171234	0.00478808	0.0174557	0.0236319	0.00595094	0.0124636	0.00778148	0.0101984	0.0228414	0.0198114	0.0152012	0	0.0194312	0.0222585	0.0131429	0.011748	0.0205351	0.0091924	0.0302504	0.0148069	0.0122735	0	0.00535071	0.0276637	0.0134716	0.0115644	0.022196	0.0100839	0.0217767	0.002866	0.011054	0.0158606	0.0114892	0	0.00398658	0.0150349	0.00548899	0.00881869	0.00351649	0.00811967	0.0252491	0.0173673	0.0278893
MAST3	0.571393	0.705581	0.840848	0.683435	0.763009	0.701025	0.995831	0.89367	1.02904	0.842784	0.95732	0.695708	1.03814	0.673414	0.92149	0.826745	0.43591	0.800915	0.904382	0.715167	0.857467	0.866842	0.822774	1.0146	0.984576	0.740947	1.20242	0.687659	0.597315	0.60874	0.893636	0.87514	0.814975	0.850126	0.515103	0.883668	0.825416	0.807083	0	0.989804	0.905189	0.662491	0.615499	0.977841	0.95501	1.06106	1.16245	0.575997
AC007192.1	0.000562101	0.00970111	0.0034257	0.00577367	0.00229219	0.00244877	0.00889658	0.00413988	0.00636135	0.00232176	0.00429557	0.00760027	0	0.00599214	0.00376519	0.0060991	0	0.00246707	0.0051994	0.00205847	0.00573357	0.00953843	0	0.00620195	0.00327296	0.00435836	0	0	0.0026576	0.00153797	0.000388312	0.000908501	0.00440916	0.0045024	0	0.00186531	0.00364312	0.00489944	0	0.00362539	0.00440018	0.00809883	0.00597715	0	0.00455269	0.00155322	0.00780048	0.0513522
MPV17L2	0.0168374	0.00847501	0.0177346	0.0169817	0.0132694	0.015007	0.0370277	0.0187652	0.0258027	0.0182871	0.0220414	0.0108414	0.0201314	0.0302297	0.0172676	0.0235809	0	0.0135062	0.030667	0.0152291	0.0218634	0.0262229	0.0129972	0.023716	0.0395207	0.0220815	0	0.014696	0.0170288	0.00891242	0.0175215	0.0172117	0.017038	0.00560094	0.00338776	0.012647	0.0232095	0.0146479	0	0.0124805	0.00863776	0.0230794	0.00773482	0.0237043	0.030876	0.00637198	0.0272367	0.0963486
RAB3A	0.311115	0.244228	0.440944	0.329031	0.304305	0.577583	1.04487	0.663285	0.508812	0.519165	0.786132	0.322674	0.491652	0.754825	0.352663	0.364392	0.755322	0.256506	1.04837	0.276816	0.673111	0.561399	0.247839	0.496047	0.992424	0.411344	0.61824	0.379664	0.701484	0.193785	0.439022	0.698435	0.468063	0.335329	0.264293	0.329245	0.867698	0.447986	0	0.435472	0.265999	0.528027	0.366917	0.596704	0.867249	0.440207	0.129154	0.552192
AC008397.2	0.00922671	0.00862113	0.00872354	0.00624497	0.00666815	0.000937416	0.0156017	0.00681101	0.0116307	0.00292955	0.0066489	0.00423712	0.00392319	0.0110027	0.00491384	0.0113482	0.106779	0.008005	0.00266563	0.0113557	0.00271427	0.00353851	0	0	0.00507744	0.00158471	0	0.00801263	0.00355465	0.00558091	0.0196801	0.0132552	0.00966998	0.00182532	0.00231977	0.00665581	0.00635416	0.00350005	0	0.0101002	0.0135558	0.0080886	0.0142477	0.00397022	0.00491813	0.00661902	0.0108466	0.00568186
IQCN	0.0264813	0.0634713	0.0362731	0.0289957	0.0206092	0.0292265	0.0530005	0.031119	0.0480071	0.0598358	0.046078	0.0482304	0.0394901	0.0759387	0.0929424	0.0497858	0.177477	0.0545515	0.0291274	0.0434404	0.0433389	0.0495827	0.0240513	0.0632525	0.0174811	0.0256828	0	0.0196855	0.0141495	0.038749	0.0233432	0.0066569	0.0346665	0.030844	0.0157025	0.0439195	0.0376782	0.0671881	0	0.0113797	0.0429563	0.032403	0.0288667	0.0372863	0.0527846	0.0580498	0.0387744	0.0776502
JUND	0.522974	0.480998	0.627077	0.512983	0.485053	0.761509	1.04649	0.842722	0.691236	0.774773	1.24238	0.666199	0.906277	0.743363	0.489424	0.595489	1.08944	0.422644	1.07911	0.506862	0.796197	0.746124	0.389635	0.824737	0.988862	0.659843	1.0101	0.683416	0.779446	0.401183	0.759548	1.00312	0.626173	0.584959	0.551334	0.552479	1.07756	0.823455	0	0.562507	0.408155	0.792646	0.497501	0.810769	0.974702	0.991049	0.272274	0.586371
LSM4	0.153381	0.123151	0.24366	0.221392	0.213244	0.231591	0.393944	0.339706	0.303474	0.195528	0.286048	0.166391	0.191616	0.33969	0.18842	0.244265	0	0.159358	0.511125	0.161771	0.33169	0.279626	0.14281	0.381861	0.395663	0.180291	0	0.118794	0.366194	0.0973463	0.178824	0.321009	0.187086	0.143164	0.148119	0.178493	0.325595	0.181743	0	0.215901	0.169594	0.216207	0.22218	0.280854	0.274324	0.290712	0.129464	0.373385
PGPEP1	0.165134	0.218808	0.222022	0.180077	0.229746	0.142526	0.15697	0.235779	0.283694	0.196401	0.145066	0.161918	0.180589	0.268861	0.273075	0.177382	0.0975362	0.24872	0.199446	0.217496	0.189974	0.27712	0.146115	0.229376	0.137951	0.162121	0.681351	0.132274	0.159803	0.196392	0.213956	0.298884	0.211733	0.211458	0.110693	0.175609	0.219121	0.224881	0	0.257666	0.301473	0.126956	0.310129	0.159682	0.157605	0.204911	0.257095	0.362389
GDF15	0.00865353	0.00821528	0.0131918	0.0124541	0.00858017	0.00180633	0.0151781	0.00596419	0.0047349	0.00872386	0.00123667	0.0027039	0.00500808	0.00838876	0.00815975	0.0104282	0	0.0103869	0.00301584	0.0120792	0.00507223	0.0124126	0.00511211	0.00432144	0.00527572	0.00673152	0	0.00750252	0.0135973	0.011796	0.00407581	0.016857	0.00752136	0.00394106	0	0.00282259	0.00756892	0.0057885	0	0.00460823	0.00817052	0.0068183	0.0110945	0.00408395	0.00321293	0.0123232	0.0082544	0.098054
LRRC25	0.00118169	0.00297833	0.0039561	0.00287488	0.00374123	0.00136737	0.00137052	0.00143573	0.00237714	0	0.000557653	0	0.00172381	0.00202124	0.00234086	0.000973505	0	0.00350068	0.00079605	0.00142002	0.00198473	0.00182249	0	0.0037534	0.000491688	0.00182732	0	0	0.00313454	0.000625262	0	0.00490408	0.00115697	0.000991291	0	0.00100476	0.00267215	0.00447951	0	0.00193467	0.00250434	0.0019368	0.00101588	0	0.00142908	0.00646212	0	0.0217524
SSBP4	0.326999	0.371063	0.462371	0.420706	0.505674	0.36176	0.627097	0.57746	0.747208	0.374388	0.447167	0.334129	0.395004	0.779289	0.60946	0.757083	0.225774	0.681129	0.49474	0.41744	0.573428	0.59533	0.355119	0.844046	0.414449	0.396115	0.127345	0.320647	0.421834	0.367451	0.520503	0.741827	0.519767	0.532445	0.279861	0.406507	0.691561	0.469574	0	0.478853	0.542491	0.409954	0.524682	0.573337	0.507171	0.635414	0.700851	0.599469
ISYNA1	0.0120757	0.0139792	0.018942	0.0124575	0.0211093	0.00850093	0.0382161	0.0264184	0.0203564	0.0193469	0.0253854	0.0176363	0.0324949	0.0222302	0.021635	0.0232661	0.133989	0.0130281	0.0165549	0.0221811	0.0114698	0.0127682	0	0.0254598	0.0195487	0.0170776	0	0.0268076	0.0192429	0.0352668	0.0390135	0.0436363	0.0275532	0.0140089	0.00652873	0.0158627	0.031953	0.0198608	0	0.0485811	0.0167439	0.0169676	0.0270607	0.0187377	0.0119838	0.00769834	0.00283514	0.0122708
ELL	0.133368	0.169287	0.216003	0.154314	0.156859	0.127297	0.178069	0.234393	0.244034	0.154796	0.180131	0.165102	0.182453	0.246155	0.251087	0.173744	0.161711	0.240921	0.183585	0.187577	0.185267	0.301344	0.199102	0.27347	0.140178	0.13602	0.127345	0.0938843	0.125579	0.131779	0.187935	0.227001	0.219429	0.214997	0.190244	0.207485	0.17654	0.196078	0	0.201546	0.201991	0.147833	0.18087	0.130236	0.140843	0.212844	0.318055	0.964299
FKBP8	0.517552	0.408794	0.648288	0.43173	0.439354	0.70091	1.4609	0.899288	0.659615	0.80489	1.00756	0.550221	0.873189	0.789622	0.595369	0.549544	1.25576	0.432723	1.12441	0.553918	0.841662	0.75872	0.40644	0.705411	1.08172	0.490772	0.219264	0.606819	0.712133	0.375597	0.967677	0.859166	0.695843	0.576076	0.509276	0.485975	1.16688	0.858368	0	0.629877	0.443062	0.957019	0.564449	0.93405	1.27533	0.766174	0.426557	0.957032
KXD1	0.184176	0.135242	0.179266	0.147688	0.122174	0.13335	0.182307	0.198953	0.195882	0.169703	0.184502	0.118554	0.175205	0.182524	0.201373	0.201437	0	0.152073	0.241953	0.148229	0.188368	0.198896	0.0699591	0.204349	0.176628	0.133074	0	0.183739	0.189646	0.0967301	0.148029	0.25184	0.159361	0.131222	0.122781	0.134284	0.178973	0.156064	0	0.149267	0.13116	0.138571	0.186219	0.110455	0.158908	0.166647	0.0673355	0.124659
UBA52	0.258671	0.179258	0.281732	0.394822	0.273402	0.334223	0.577522	0.360731	0.269968	0.197264	0.28862	0.145948	0.295428	0.283603	0.164067	0.241301	0.695046	0.218129	0.48225	0.170801	0.340603	0.317537	0.155394	0.290538	0.485628	0.262713	0	0.29282	0.500899	0.149262	0.314387	0.33947	0.225258	0.19297	0.132529	0.157165	0.364062	0.20188	0	0.229952	0.196346	0.232599	0.25446	0.389911	0.446155	0.285058	0.107671	0.379218
CRLF1	0.0714955	0.0825407	0.271795	0.276056	0.175321	0.0764993	0.146328	0.193141	0.291174	0.104386	0.1434	0.0437449	0.0627587	0.464772	0.095885	0.211688	0	0.337923	0.265348	0.126684	0.255057	0.322458	0.0483153	0.377546	0.0896199	0.0529805	0.219264	0.06925	0.252615	0.1044	0.0931566	0.29399	0.137851	0.21526	0.0672549	0.119057	0.25927	0.12923	0	0.143638	0.177465	0.156617	0.255402	0.0527727	0.0816031	0.197801	0.125037	0.596014
REX1BD	0.425683	0.388214	0.469095	0.770497	0.664007	0.458455	0.274755	0.56056	0.701584	0.237758	0.405813	0.252043	0.302538	0.947719	0.55002	0.830707	0.418245	0.753189	0.637472	0.440973	0.628671	0.56795	0.195546	0.763359	0.424323	0.327305	0	0.272673	0.74487	0.438479	0.321959	0.78906	0.431062	0.281619	0.226246	0.395069	0.354176	0.286178	0	0.397547	0.558808	0.376171	0.745562	0.231473	0.357714	0.443202	0.387254	0.0910759
TMEM59L	0.680189	0.767293	0.909676	1.02879	0.917602	0.969483	1.32099	1.1881	1.22137	0.654122	0.8889	0.606968	0.937925	1.39103	0.921818	1.17961	0.930407	1.07032	1.31947	0.863022	1.20405	0.92454	0.568937	1.0582	1.179	0.825756	0.694387	0.814825	1.16656	0.758337	0.995444	1.27315	0.927947	0.788186	0.476351	0.659095	1.27567	0.926276	0	0.7912	0.788256	0.851034	0.960211	1.01147	1.2039	0.873512	0.685687	0.595959
KLHL26	0.0522228	0.0568703	0.0739672	0.0488448	0.0579175	0.0659772	0.143132	0.0974295	0.0798328	0.0658108	0.0821899	0.0591725	0.0655002	0.0601791	0.0787992	0.059722	0.405854	0.052866	0.0878346	0.0648091	0.0828106	0.11767	0.0499351	0.0952206	0.0884004	0.048951	0	0.0565235	0.0642486	0.0437996	0.0730165	0.118249	0.07263	0.0807637	0.0593546	0.0657813	0.105126	0.0758358	0	0.0910976	0.070499	0.0495676	0.068062	0.0677939	0.0791317	0.0820504	0.0942563	0.271448
CRTC1	0.58595	0.718004	0.782059	0.583418	0.631971	0.483948	0.676356	0.793391	0.795046	0.62023	0.583645	0.701412	0.77352	0.829168	0.860565	0.736781	0.34567	0.739772	0.62318	0.769005	0.723158	0.861861	0.818283	0.703204	0.608976	0.670973	0.792485	0.489921	0.588791	0.612183	0.81533	0.867864	0.828873	0.736564	0.612984	0.763528	0.786772	0.762886	0	0.708196	0.781848	0.62396	0.720103	0.633668	0.774906	0.842026	1.03366	1.20306
COMP	0.00268857	0.000947475	0.00237788	0.00481143	0.00184524	0	0.00364712	0.00128285	0.000835405	0	0.00115275	0	0	0.00167648	0.00167097	0.000673311	0	0.00554201	0	0.000661229	0.000791455	0.00247739	0	0.00103638	0.000343543	0	0	0	0.00266664	0	0	0.00183661	0.000721566	0.00165976	0.000764256	0.00147481	0.00196338	0	0	0.00224446	0.0031802	0	0.00232261	0.00127261	0	0.00101178	0	0.012985
UPF1	0.143452	0.173186	0.199469	0.1209	0.14951	0.176129	0.411029	0.217418	0.208355	0.216111	0.233431	0.154524	0.214492	0.178185	0.197047	0.150935	0.375101	0.123771	0.212357	0.144426	0.212801	0.282287	0.14124	0.169637	0.235	0.122624	0.681351	0.212234	0.161267	0.16648	0.230894	0.210214	0.215375	0.196061	0.150198	0.170486	0.308866	0.262842	0	0.204015	0.162686	0.232468	0.168131	0.263105	0.345518	0.24055	0.219365	0.392096
COPE	0.110948	0.107896	0.152264	0.121532	0.125117	0.141788	0.248492	0.186966	0.1316	0.129649	0.15114	0.0723159	0.1673	0.201637	0.131543	0.136987	0.106779	0.101394	0.214762	0.0998779	0.151973	0.17215	0.0665056	0.165046	0.268745	0.125794	0	0.0998855	0.219764	0.0831176	0.191139	0.153611	0.127656	0.103332	0.0448257	0.0761526	0.159443	0.114318	0	0.104065	0.0948799	0.16433	0.090085	0.148828	0.200116	0.142241	0.0667824	0.0799125
AC002985.1	0.00146148	0.0040511	0.00885373	0.0125417	0.0100487	0.00386489	0	0.00855829	0.0113657	0.00324823	0.00110141	0.00215869	0	0.0161158	0.00295883	0.00843785	0	0.0118864	0.00837091	0.00424846	0.0076485	0.00732969	0	0.0107246	0.00192862	0.00257632	0	0	0.00753283	0.00615234	0.00186513	0.0145322	0.00459403	0.00771619	0	0.0152247	0.00767625	0.000603309	0	0.00461507	0.00566698	0.00302612	0.0103428	0	0	0.0052585	0.0184571	0
DDX49	0.0947025	0.107568	0.137119	0.0956613	0.107697	0.0995432	0.147813	0.166728	0.22101	0.0975748	0.133037	0.0843843	0.146733	0.36524	0.195133	0.218101	0	0.20312	0.172933	0.137223	0.159398	0.186769	0.0846236	0.222546	0.137612	0.0822034	0	0.0581508	0.118223	0.0770148	0.105123	0.218676	0.122087	0.125616	0.0649568	0.103638	0.169624	0.139371	0	0.128861	0.151333	0.115824	0.173633	0.0847966	0.121043	0.148385	0.121273	0.209713
HOMER3	0	0.000236631	0.00194184	0.00127676	0	0	0	0.00109132	0	0.000660344	0	0	0	0	0.000703898	0	0	0	0	0	0.00189402	0	0	0	0.000524178	0.00135862	0	0	0	0	0	0	0.00102129	0	0.00270159	0	0.000508123	0	0	0	0.000594174	0	0	0	0	0.000956248	0	0.005082
SUGP2	1.03416	1.06016	1.07915	1.11397	1.18938	0.963964	1.11528	1.23924	1.28266	0.997199	1.21282	0.987133	1.14779	1.49407	1.4298	1.20372	0.802053	1.31488	1.14964	1.14562	1.25632	1.36711	0.737192	1.36287	1.05357	1.02317	0.291237	0.826076	1.1124	0.891745	1.08723	1.56957	1.21091	1.11736	0.8657	1.23831	1.27457	1.18454	0	1.21996	1.23404	1.16087	1.35113	0.84994	0.99209	1.23035	1.18694	0.87976
ARMC6	0.0655455	0.0718908	0.100606	0.107751	0.0908027	0.0904327	0.0615453	0.115355	0.118336	0.069881	0.0880147	0.0659179	0.101924	0.111656	0.0962696	0.0966788	0	0.0818401	0.134159	0.0819307	0.103727	0.0966252	0.0572335	0.109019	0.10623	0.0829511	0.391864	0.076952	0.0999635	0.0885252	0.0892928	0.102079	0.10114	0.0863489	0.0555375	0.0837111	0.106533	0.0831754	0	0.073507	0.0897801	0.0556614	0.0542643	0.0891546	0.081246	0.0886169	0.101233	0.0766114
SLC25A42	0.280168	0.337579	0.458587	0.315802	0.404872	0.247355	0.598009	0.358233	0.482511	0.355549	0.278771	0.38361	0.307918	0.455522	0.580975	0.447197	0.783888	0.552219	0.303383	0.335708	0.452277	0.499797	0.363966	0.576608	0.322089	0.301978	0.972589	0.207307	0.326548	0.317766	0.374988	0.546545	0.434632	0.476282	0.29506	0.451978	0.54343	0.476166	0	0.385415	0.547498	0.362443	0.457239	0.329958	0.402213	0.724951	0.594433	0.760165
TMEM161A	0.139062	0.186677	0.230338	0.200671	0.2016	0.143399	0.275889	0.238204	0.275998	0.179921	0.12821	0.141585	0.151421	0.309911	0.25943	0.261301	0.151918	0.250172	0.2117	0.192492	0.199291	0.266802	0.101429	0.274619	0.199717	0.110986	0.127345	0.141396	0.225799	0.17076	0.167827	0.306497	0.245967	0.249507	0.12728	0.184828	0.253284	0.229506	0	0.238306	0.239227	0.177099	0.233234	0.207977	0.205904	0.265306	0.230241	0.631523
BORCS8-MEF2B	0.00645843	0.0129317	0.00860848	0.00763036	0.0048601	0.000930599	0.00961187	0.00544325	0.00466795	0.00312025	0.00210143	0.0129341	0.00124447	0.01336	0.0132372	0.00688195	0	0.012523	0.00356431	0.00898568	0.00419221	0.0123619	0.0144222	0.00422249	0.00371978	0.00458799	0	0.00229047	0.00666839	0.00260051	0.00764494	0.00716984	0.00902209	0.00402992	0	0.00596539	0.00453543	0.00456742	0	0.00810748	0.0092452	0.00366387	0.0101293	0.00364541	0.00503088	0.013744	0.00165609	0.0320818
RFXANK	0.0204454	0.0259453	0.0269145	0.0352878	0.0161985	0.0283234	0.0331848	0.0313132	0.0279787	0.013172	0.0183407	0.0146131	0.0311406	0.0416477	0.024272	0.0271885	0	0.0285481	0.0358474	0.0238409	0.0188913	0.028273	0.0114609	0.0244858	0.0482162	0.0287575	0	0.0330248	0.0326664	0.0124867	0.0295317	0.0385891	0.0292326	0.0195585	0.00913696	0.0155124	0.0359773	0.0418195	0	0.0266283	0.0246898	0.0230697	0.0329539	0.0403769	0.0337988	0.0122998	0.0217276	0.038665
NR2C2AP	0.0266706	0.0350868	0.0286193	0.0428626	0.0389074	0.0298141	0.054838	0.0460889	0.0548831	0.00934348	0.0335576	0.0159401	0.03227	0.0815959	0.0340242	0.0604442	0	0.0485699	0.059371	0.0325882	0.0398481	0.0566109	0	0.0690427	0.0376661	0.0182237	0.219264	0.0288844	0.0636075	0.0385241	0.0352049	0.0714606	0.0318729	0.0333886	0.0176101	0.0302081	0.0466391	0.0508175	0	0.0336049	0.0426072	0.0334423	0.0511245	0.0332511	0.0349055	0.0367923	0.0361015	0.0508348
NCAN	0.273174	0.403681	0.402155	0.28591	0.423155	0.401676	0.386902	0.384146	0.450797	0.307966	0.431725	0.396156	0.3729	0.343573	0.587118	0.463259	0.286044	0.624864	0.369623	0.450856	0.523744	0.531197	0.277418	0.567563	0.405969	0.361625	0.782132	0.22536	0.272928	0.297023	0.230104	0.446357	0.423248	0.454669	0.212731	0.484769	0.323318	0.297071	0	0.491951	0.407768	0.230224	0.295014	0.318731	0.480537	0.624835	0.509293	0.512326
HAPLN4	0.077563	0.083016	0.072374	0.0566589	0.0578069	0.108569	0.141364	0.104789	0.071101	0.086067	0.0670664	0.0276598	0.122224	0.0437244	0.0611586	0.0313424	0.157806	0.0397375	0.105445	0.0693969	0.122798	0.0771354	0.0389824	0.0575276	0.115513	0.0593317	0.61824	0.0567936	0.104892	0.0346288	0.0950393	0.061597	0.128482	0.0989961	0.0430737	0.0692647	0.146093	0.0883564	0	0.0546284	0.0482402	0.0580068	0.0391091	0.146386	0.155283	0.0470265	0.0100973	0.063813
TM6SF2	0.0116715	0.0154836	0.0112729	0.00604452	0.0067144	0.00654392	0.0075447	0.0111185	0.0126301	0.00959104	0.00731051	0.00936813	0.0120898	0.0176163	0.0184932	0.0214094	0	0.019256	0.0143751	0.00900285	0.0115457	0.0118138	0.00612557	0.0181178	0.00447958	0.00728532	0	0.00430795	0.00441352	0.00997849	0.0200094	0.00696838	0.0157522	0.0213018	0.00343296	0.0102716	0.0140618	0.0177207	0	0.0152375	0.0139858	0.0132245	0.0236162	0.00302335	0.00856925	0.021935	0.00371718	0.147301
SUGP1	0.267785	0.331315	0.288926	0.239443	0.246813	0.187674	0.201692	0.327864	0.343784	0.255505	0.211512	0.262172	0.280888	0.452702	0.402578	0.371459	0.225774	0.386328	0.242624	0.326854	0.286017	0.363254	0.188816	0.384147	0.206346	0.241612	0	0.163436	0.230712	0.224837	0.241463	0.340697	0.334476	0.274267	0.258502	0.354004	0.253094	0.290164	0	0.2775	0.319303	0.222645	0.320245	0.177754	0.203701	0.364875	0.323958	0.183077
MAU2	0.356963	0.421084	0.455052	0.372346	0.383741	0.314475	0.352667	0.495802	0.50137	0.397306	0.354463	0.319819	0.326351	0.696543	0.570884	0.471897	0.311466	0.467097	0.390396	0.429276	0.486736	0.588393	0.329062	0.519325	0.26908	0.302355	0.350396	0.238832	0.440913	0.283924	0.429631	0.606563	0.498851	0.43072	0.341374	0.428061	0.454769	0.431435	0	0.419913	0.48424	0.433999	0.546118	0.246491	0.329962	0.462716	0.527388	0.427191
GATAD2A	0.150591	0.21178	0.284608	0.19217	0.214978	0.165934	0.212512	0.23844	0.308699	0.279531	0.211147	0.212426	0.192791	0.284628	0.320481	0.186063	0.220575	0.29328	0.25611	0.238171	0.256499	0.297845	0.246372	0.280593	0.190288	0.159025	0.127345	0.101493	0.139577	0.146914	0.159503	0.249741	0.209652	0.222015	0.193338	0.262323	0.28618	0.264161	0	0.248824	0.313203	0.127606	0.174028	0.151229	0.199341	0.244555	0.358977	0.725048
TSSK6	0.00328671	0.000846412	0.00289695	0.00246655	0.00429771	0.00112169	0.00193418	0.00402102	0.00561946	0	0.00249631	0.0035661	0.0080791	0.00505401	0.00143932	0.00223182	0	0.00794018	0.00185039	0.00225584	0.00232316	0.00367591	0	0.00774597	0.00219732	0.00126115	0	0.00332275	0.00734092	0	0	0.00401158	0.00190587	0.00624361	0.00116175	0.000703045	0.00706778	0.00181817	0	0.00125613	0.00237284	0	0.00935716	0.000957259	0	0	0.00235081	0.00835393
NDUFA13	0.00222179	0.00172805	0.00282259	0	0.000355844	0	0.00481943	0.00123835	0.00359515	0.00139727	0	0	0.0037341	0	0	0.00290943	0	0.00106294	0.00638861	0.00162924	0.000529881	0.0024247	0	0.00116613	0.00179553	0	0	0	0.00158546	0	0.00378852	0.0037731	0.00115977	0	0	0	0.00391909	0.00474178	0	0.00294308	0.00219393	0.00433411	0.00299284	0.00145971	0	0	0	0
YJEFN3	0.119181	0.141992	0.182161	0.213146	0.193799	0.149989	0.415609	0.254924	0.351594	0.199462	0.174139	0.155642	0.239744	0.263268	0.199801	0.203399	0.106779	0.198422	0.248963	0.224542	0.235495	0.191694	0.205001	0.243044	0.234186	0.187836	0	0.190266	0.197084	0.150372	0.309256	0.284484	0.256794	0.146376	0.122925	0.14475	0.236803	0.164863	0	0.104425	0.197386	0.152161	0.194674	0.312018	0.260211	0.221026	0.188722	0.38298
CILP2	0.00243097	0.00170264	0.00392601	0.00414672	0.00630199	0.00262181	0.00158027	0.00727382	0.00426388	0.00221656	0.00303114	0.0013064	0.00451735	0.00484177	0.00524013	0.00328184	0	0.00437873	0.00264597	0.00719601	0.00381969	0.00640847	0	0.0060419	0.00514185	0	0	0.00311457	0.00866941	0.0060044	0.00647544	0.00105775	0.00492396	0.00261207	0	0.00334565	0.00671954	0.00823461	0	0.0019212	0.00112394	0.00557164	0.00565897	0.00685952	0	0.00637862	0.00287807	0.0572831
PBX4	0.223757	0.190012	0.19094	0.151671	0.15393	0.103285	0.0929779	0.215198	0.201202	0.17278	0.111521	0.176765	0.160206	0.131793	0.300824	0.187712	0.106779	0.307189	0.165003	0.232749	0.148888	0.269086	0.136102	0.223061	0.140504	0.201194	0	0.131241	0.186096	0.225205	0.241108	0.238663	0.209055	0.229848	0.210778	0.143314	0.186391	0.205547	0	0.256817	0.227736	0.151685	0.289706	0.145511	0.1741	0.172386	0.259291	0.294475
LPAR2	0.0420489	0.0460598	0.0411384	0.0379851	0.0453431	0.0251444	0.0405194	0.058332	0.0544601	0.0232931	0.0209652	0.0221921	0.0393119	0.0484913	0.0605058	0.0427972	0	0.0401343	0.0344489	0.0619132	0.0402097	0.0474938	0.0240236	0.03935	0.0341876	0.0423304	0	0.0357111	0.045888	0.060076	0.0478569	0.0672029	0.0634183	0.0342354	0.0163083	0.0320573	0.0643987	0.0404121	0	0.0399803	0.0506203	0.0329102	0.0569192	0.0415175	0.0612619	0.0860473	0.0226721	0.0580642
GMIP	0.0403293	0.0490645	0.0690902	0.0314595	0.056192	0.0336612	0.0499647	0.0837936	0.0694343	0.0226613	0.050315	0.0473718	0.050586	0.100816	0.0868212	0.0566598	0	0.0972466	0.0640017	0.0568258	0.0506274	0.0793269	0.0341371	0.0919422	0.0340018	0.0374149	0	0.0224994	0.026586	0.0462188	0.0689409	0.0382082	0.0576516	0.045329	0.00988992	0.0498613	0.0779986	0.0693015	0	0.0391827	0.0566536	0.0334329	0.0912033	0.0318362	0.0454089	0.162765	0.0500665	0.0257348
ATP13A1	0.205292	0.235539	0.16608	0.108468	0.144671	0.154289	0.209682	0.231746	0.202028	0.177761	0.175115	0.135442	0.247703	0.261773	0.285499	0.186164	0.161711	0.183197	0.188546	0.189255	0.216668	0.178481	0.0822846	0.183596	0.239876	0.172412	0.391864	0.215765	0.174714	0.141452	0.256824	0.264977	0.240983	0.166898	0.135859	0.14484	0.216876	0.195581	0	0.214267	0.188321	0.193185	0.184914	0.201341	0.249604	0.206618	0.163631	0.137222
ZNF101	0.0518495	0.0518548	0.0652533	0.0705717	0.0575824	0.0543919	0.0663887	0.0525738	0.0897845	0.0354719	0.0555986	0.0593506	0.0375223	0.107805	0.068079	0.0941938	0	0.0682173	0.0600052	0.0481952	0.0657453	0.0814918	0.0237606	0.104498	0.0459814	0.0558361	0	0.0325474	0.0467076	0.0558364	0.0461944	0.0695588	0.0574682	0.0386111	0.0308361	0.0614586	0.0560413	0.0510163	0	0.0514884	0.0492425	0.0362143	0.0628847	0.0314173	0.0590294	0.0791336	0.0604863	0.112007
ZNF14	0.202542	0.181298	0.163958	0.121332	0.117378	0.129768	0.144066	0.163191	0.23301	0.184275	0.219226	0.157721	0.184596	0.210572	0.256976	0.198205	0	0.214241	0.160076	0.188256	0.175144	0.2894	0.110764	0.192235	0.123429	0.194127	0.490895	0.0784376	0.111015	0.107939	0.146316	0.247233	0.169015	0.169241	0.173917	0.197193	0.190686	0.168228	0	0.174326	0.181776	0.119411	0.176761	0.102184	0.116003	0.159627	0.219387	0.439826
ZNF506	0.00161207	0	0.001067	0.000617213	0	0.00182593	0.00324819	0.0014347	0.00109492	0.00310304	0.00220143	0	0.00197983	0.00144967	0.00241252	0	0	0	0.00395078	0.00463324	0.00561903	0.00233261	0.00282531	0.0014727	0	0.000944018	0	0	0	0	0.00112631	0.00693087	0.00173011	0	0.00415924	0.000572253	0.00335437	0.00170388	0	0	0.00104322	0	0.0044262	0.0027951	0.00125785	0.00350339	0	0.00364435
ZNF253	0.271	0.242965	0.329006	0.236265	0.249588	0.240288	0.243061	0.265267	0.298677	0.248095	0.182085	0.182824	0.187373	0.305748	0.219367	0.306768	0.0975362	0.261334	0.30312	0.25096	0.244101	0.387837	0.143686	0.313317	0.190372	0.240709	0.350396	0.219607	0.269986	0.217708	0.185327	0.310262	0.2776	0.293677	0.298137	0.228012	0.316992	0.220112	0	0.333871	0.216902	0.278148	0.358748	0.172987	0.272027	0.266358	0.246633	0.29752
ZNF93	0.0989009	0.0644324	0.0605058	0.0347224	0.0396082	0.0374725	0.0333298	0.0368049	0.0491037	0.0282942	0.0351665	0.038256	0.0397605	0.0593028	0.0627968	0.0477512	0	0.0502222	0.037061	0.034502	0.0626912	0.118099	0.0246095	0.0506182	0.0379959	0.0513417	0.490895	0.034995	0.0610087	0.0575511	0.0325119	0.147933	0.057637	0.0467092	0.102959	0.0482257	0.0735129	0.0351084	0	0.0414504	0.0485133	0.0497588	0.0645252	0.044518	0.0493996	0.0372076	0.0547351	0.121761
ZNF682	0.116587	0.169649	0.20635	0.229052	0.210524	0.215655	0.252088	0.210987	0.258125	0.158669	0.261345	0.204878	0.09821	0.389938	0.227296	0.301127	0.106779	0.293749	0.212196	0.196353	0.26089	0.417451	0.065017	0.297419	0.132572	0.186783	0	0.169055	0.266285	0.167763	0.137731	0.358189	0.174585	0.175044	0.146734	0.221438	0.271566	0.231271	0	0.170832	0.19091	0.145826	0.25434	0.107411	0.127621	0.123221	0.140021	0.375481
ZNF90	0.0444411	0.0417261	0.080362	0.114731	0.0857313	0.0727657	0.181564	0.173583	0.146137	0.0748046	0.0723562	0.0362236	0.0728476	0.174003	0.0822699	0.0850441	0	0.0779823	0.248004	0.0936958	0.129013	0.151255	0.0386924	0.180628	0.0744552	0.0381373	0	0.0445335	0.111635	0.0531853	0.091659	0.196816	0.0977022	0.117627	0.0467623	0.0859813	0.233968	0.0750484	0	0.0881467	0.0642532	0.0412827	0.158711	0.0697303	0.107587	0.163395	0.0683745	0.210753
ZNF486	0.0254157	0.0223592	0.046262	0.0253296	0.0275531	0.0270206	0.0210639	0.0363421	0.0360193	0.0274984	0.0218107	0.0139284	0.0200229	0.0347541	0.0238535	0.0360699	0	0.0367805	0.0282252	0.0212457	0.0277572	0.0690158	0	0.0540332	0.0191953	0.0247379	0.127345	0.024115	0.0656381	0.0241931	0.0307378	0.0470556	0.0348111	0.0314796	0.0394602	0.0271483	0.030793	0.0288809	0	0.0196336	0.0257121	0.0299255	0.0565817	0.0115786	0.035805	0.0266661	0.0263021	0.0302189
ZNF737	0.253396	0.211208	0.263057	0.179582	0.202161	0.254498	0.146684	0.2335	0.286926	0.219607	0.202669	0.250123	0.191602	0.234524	0.186256	0.25484	0	0.221341	0.272383	0.167096	0.23879	0.372345	0.0888033	0.303079	0.218966	0.25326	0.567042	0.157827	0.179504	0.186193	0.160721	0.395391	0.213518	0.231385	0.213441	0.20161	0.194854	0.176374	0	0.22598	0.190039	0.195234	0.254561	0.174558	0.162915	0.196326	0.193197	0.122063
ZNF66	0.170117	0.164728	0.207124	0.172546	0.169527	0.205562	0.229821	0.218178	0.221975	0.148917	0.183907	0.182726	0.140526	0.276208	0.223347	0.234927	0	0.256659	0.184605	0.179481	0.201134	0.328734	0.166109	0.260992	0.13122	0.178454	0	0.176828	0.248942	0.208155	0.192948	0.35354	0.213193	0.238672	0.258968	0.199413	0.229058	0.181039	0	0.215082	0.162027	0.25967	0.267775	0.122877	0.161839	0.188184	0.188296	0.297291
ZNF85	0.0919522	0.0749065	0.0813741	0.0814138	0.0649692	0.0562753	0.0612169	0.084848	0.08467	0.0643867	0.0927093	0.07321	0.0472785	0.142998	0.216916	0.116122	0	0.0960941	0.0731641	0.0712777	0.0631473	0.121414	0.0800283	0.0921341	0.0422425	0.0433169	0	0.0325586	0.102726	0.0711771	0.0652129	0.119277	0.069534	0.0672897	0.0545318	0.0892102	0.101995	0.0732237	0	0.0574064	0.0778512	0.106896	0.105361	0.038603	0.0273881	0.0849964	0.153268	0.0599731
ZNF430	0.22265	0.175801	0.237651	0.193112	0.197043	0.192386	0.180003	0.254083	0.258921	0.195379	0.207347	0.159258	0.146555	0.33272	0.220544	0.291113	0.128238	0.252065	0.216902	0.181693	0.203792	0.370169	0.0982881	0.273415	0.142459	0.15734	0	0.15788	0.324312	0.152092	0.170988	0.420462	0.230704	0.233546	0.170901	0.195995	0.27724	0.18599	0	0.25541	0.215269	0.295225	0.274249	0.11137	0.17655	0.201336	0.214512	0.181155
ZNF714	0.343716	0.351072	0.222698	0.164443	0.155337	0.188505	0.158493	0.2709	0.349316	0.31608	0.225575	0.186918	0.20477	0.35172	0.343882	0.270421	0.237934	0.38883	0.282109	0.303788	0.265708	0.556959	0.190992	0.345139	0.174621	0.246548	0.219264	0.144507	0.335057	0.264247	0.196001	0.407691	0.32378	0.307884	0.29401	0.318984	0.291758	0.256265	0	0.340429	0.19268	0.347692	0.355272	0.199369	0.164016	0.223888	0.194638	0.353726
ZNF431	0.316643	0.329723	0.374751	0.305768	0.305081	0.2551	0.385261	0.369202	0.406729	0.291833	0.360213	0.27262	0.232512	0.515792	0.37531	0.505172	0.333876	0.364838	0.360819	0.30391	0.385637	0.480689	0.244013	0.427309	0.221957	0.318347	0.127345	0.264342	0.330969	0.269504	0.309196	0.493212	0.349906	0.406081	0.279595	0.347154	0.493176	0.411769	0	0.350876	0.406982	0.35163	0.42935	0.173132	0.214296	0.339586	0.280831	0.514357
ZNF708	0.428503	0.381854	0.463993	0.407434	0.409018	0.468855	0.305693	0.517024	0.558204	0.470894	0.412725	0.362605	0.336992	0.614944	0.428787	0.50324	0.106779	0.553262	0.54476	0.401522	0.411314	0.606384	0.25189	0.628658	0.339825	0.356551	0.841291	0.341621	0.412274	0.3818	0.292178	0.580636	0.40071	0.445477	0.285169	0.479622	0.463684	0.372772	0	0.424931	0.38599	0.389143	0.477948	0.250236	0.341689	0.463467	0.448021	0.235909
ZNF738	0.0840018	0.0711379	0.0950099	0.089672	0.0850802	0.0788457	0.0585302	0.095567	0.113501	0.0503809	0.0763975	0.0723724	0.0541728	0.168436	0.0970458	0.144268	0	0.100611	0.109988	0.07019	0.0964037	0.161662	0.0189786	0.124348	0.0689337	0.0701216	0	0.0749859	0.146185	0.0305078	0.0726762	0.176952	0.0933647	0.0818439	0.0763251	0.0658665	0.112012	0.0939905	0	0.0800735	0.0802837	0.0976286	0.123679	0.0324489	0.0421242	0.105499	0.0891595	0.112444
ZNF493	0.259792	0.258001	0.28408	0.277147	0.335478	0.337393	0.371379	0.265849	0.333453	0.259503	0.241742	0.206934	0.159706	0.328174	0.287062	0.303255	0.470029	0.242528	0.313819	0.321013	0.308738	0.277042	0.205159	0.357655	0.239329	0.261717	0.567042	0.256336	0.261332	0.27188	0.206295	0.265289	0.280462	0.32285	0.236292	0.297652	0.353007	0.240515	0	0.220485	0.241303	0.225237	0.270386	0.275368	0.354341	0.199965	0.289182	0.794901
AC010615.4	0.717567	0.740765	0.82672	0.423663	0.633848	0.619754	0.973854	0.804457	0.819662	0.628266	0.474276	0.613646	0.543839	0.769048	0.724407	0.582555	0.50606	0.685938	0.664134	0.583278	0.529587	1.02678	0.574485	0.828896	0.473633	0.634974	0.74226	0.692335	0.664995	0.604318	0.82937	1.08795	0.842869	0.873829	0.757289	0.711431	0.968552	0.696561	0	0.95143	0.604061	0.848155	0.896516	0.589199	0.80129	0.784831	0.79505	1.37914
ZNF429	0.316006	0.378715	0.358131	0.267889	0.264798	0.244375	0.45009	0.363559	0.396164	0.317938	0.32862	0.296671	0.316098	0.547413	0.428611	0.345038	0.622089	0.441592	0.331767	0.296152	0.31022	0.695812	0.28187	0.47437	0.271707	0.302542	0	0.273696	0.317507	0.276801	0.279247	0.614712	0.350603	0.346023	0.364833	0.308266	0.414551	0.30487	0	0.510711	0.32254	0.282409	0.384573	0.307103	0.398742	0.385786	0.33872	0.492931
ZNF100	0.18779	0.221186	0.2005	0.170853	0.220975	0.134172	0.150612	0.210297	0.205767	0.174759	0.134224	0.154803	0.156952	0.269669	0.175024	0.119394	0	0.223544	0.263614	0.199931	0.161412	0.284174	0.0687559	0.172246	0.170343	0.158529	0	0.195527	0.252014	0.0947936	0.159914	0.334621	0.251475	0.180352	0.216603	0.242183	0.188517	0.147448	0	0.128402	0.103715	0.24852	0.226811	0.127281	0.119192	0.236461	0.115884	0.152001
ZNF43	0.248702	0.206905	0.250202	0.202026	0.180774	0.163345	0.191249	0.188061	0.269184	0.21943	0.222826	0.201441	0.194165	0.378249	0.298483	0.31098	0.106779	0.29203	0.245175	0.257835	0.236475	0.329638	0.118031	0.259884	0.16749	0.21945	0	0.130185	0.267987	0.174461	0.215869	0.364759	0.260211	0.192956	0.26577	0.22044	0.259173	0.198758	0	0.218994	0.1868	0.242631	0.324486	0.0940793	0.135617	0.222727	0.18501	0.216862
ZNF208	0.105155	0.15123	0.306447	0.12307	0.19433	0.233835	0.193859	0.188134	0.151493	0.237338	0.256394	0.19346	0.108239	0.10756	0.0367244	0.156717	0	0.194361	0.231678	0.188734	0.0903956	0.197792	0.0562855	0.318132	0.240666	0.241544	0	0.141899	0.065749	0.311968	0.0503164	0.346453	0.453544	0.173975	0.131971	0.162444	0.122862	0.105187	0	0.11113	0.0872425	0.148375	0.151337	0.299975	0.163054	0.0407244	0.153266	0.190075
ZNF257	0.111022	0.0875889	0.101937	0.058669	0.0753264	0.0715252	0.0695926	0.117166	0.079496	0.0879491	0.0725918	0.0975795	0.0409937	0.0908419	0.0571646	0.0594281	0	0.0753352	0.0976638	0.0837154	0.0512456	0.171574	0.0356279	0.147078	0.0553269	0.100346	0	0.07833	0.0393028	0.0828835	0.059658	0.130327	0.103108	0.0850458	0.0708849	0.0563341	0.0705722	0.0749946	0	0.0857763	0.0590663	0.105778	0.0669766	0.0522582	0.0463087	0.0266647	0.0451887	0.0828914
ZNF676	0.00271445	0.00108474	0.00686107	0.00554777	0.00317036	0.00473346	0.00326862	0.00320215	0.00483899	0.00418525	0.00587611	0.00456702	0	0.00846597	0.000703342	0.00409806	0	0.00785586	0.003849	0.0055707	0.000914269	0.0103571	0	0.00636575	0.00446049	0.00402038	0	0	0.0012473	0.000804705	0.000882751	0.012072	0.00657534	0.00299333	0.00154262	0.00386912	0.00172173	0.00518532	0	0.0029176	0.000348344	0.00845098	0.00671841	0.00169414	0.00145488	0	0.00114811	0.00483352
ZNF729	0.00649457	0.00522597	0.0137517	0.00647296	0.0124673	0.00494113	0.00295211	0.0052596	0.00862757	0.00626072	0.00762796	0.00651524	0.00613892	0.0022837	0.00474131	0.0101967	0	0.0145342	0.0043489	0.00347632	0.00203931	0.012861	0	0.018898	0.00601769	0.00837761	0	0.00485369	0.0170943	0.0178437	0.00141489	0.0102834	0.00706589	0.0120983	0.00221157	0.00297434	0.0104937	0.00705563	0	0.00324333	0.000524184	0.0106708	0.0100522	0.00304181	0.0029084	0.00469046	0	0.0161555
ZNF98	0.141907	0.230427	0.31886	0.233455	0.181471	0.222122	0.151753	0.182838	0.37314	0.187771	0.166084	0.17319	0.111601	0.352443	0.19005	0.27681	0.225774	0.299791	0.218736	0.275788	0.129811	0.402687	0.157118	0.376894	0.246856	0.27976	0	0.140683	0.207661	0.194636	0.158762	0.382208	0.194464	0.309615	0.318957	0.208964	0.254582	0.246835	0	0.33349	0.171131	0.376457	0.389568	0.111258	0.191075	0.189707	0.258254	0.450877
ZNF492	0.0225049	0.0141252	0.0148127	0.0111859	0.00463557	0.00559907	0.0171526	0.0197896	0.0118513	0.00924788	0.014337	0.0108595	0.00200949	0.0276508	0.00915428	0.026323	0.0975362	0.0208935	0.00602476	0.00543507	0.00498113	0.0203684	0.00445287	0.0150311	0.0104491	0.0131358	0	0.00153615	0.00969585	0.0161826	0.00914251	0.03729	0.00954905	0.0125611	0	0.0066295	0.0192201	0.00445157	0	0.00158611	0.00237053	0.0227342	0.0195099	0.00446843	0.0131254	0.0119693	0.00573514	0.0159014
ZNF99	0.0267966	0.019152	0.0477321	0.0332667	0.0131137	0.0214764	0.0321738	0.0262226	0.0568931	0.0260259	0.0266362	0.0206559	0.016776	0.0339056	0.0285263	0.0505449	0	0.0434269	0.036045	0.0366086	0.018413	0.0573013	0	0.0567773	0.0407159	0.024632	0	0.00829631	0.0201961	0.0251829	0.0106571	0.051712	0.0301907	0.046066	0.0187921	0.0225553	0.0290526	0.0236138	0	0.0340638	0.0222644	0.0294674	0.0613138	0.0165171	0.0214018	0.0328759	0.059849	0.0895771
ZNF723	0.00446914	0.00319398	0.00577224	0.0113927	0.00443427	0.00147917	0.0026748	0.00800009	0.00499681	0.000987893	0.00255056	0.020834	0	0.00150339	0.0021049	0.00557246	0	0.00574017	0.00119252	0.00821328	0.00141139	0.0044021	0	0.0310145	0.00777104	0.00131117	0	0.00133055	0.00581534	0.00191148	0.000930192	0.00829319	0.00366855	0.00606907	0.000764256	0.00494578	0.0182265	0.00305995	0	0.00216952	0.00606518	0.00478048	0.00781081	0.00227169	0.00107435	0.0124761	0.00324142	0.0247897
ZNF728	0.00286945	0.00588097	0.0148477	0.0139744	0.0113027	0.00335012	0.00931637	0.00397342	0.023061	0.0127386	0.0120677	0.00789512	0.00325145	0.0137437	0.00884711	0.0104757	0	0.0128415	0.00718595	0.00724232	0.00349626	0.0169218	0.00470057	0.0391338	0.00335345	0.00117846	0	0.00323293	0.00266104	0.00731439	0.00844324	0.0193582	0.00888778	0.00128836	0.00412856	0.0132986	0.0104635	0.00155547	0	0.00972596	0.00606224	0.000791443	0.00813424	0.0049838	0.00124908	0.00460407	0.0171233	0.0193212
ZNF730	0.0378082	0.0295947	0.0538544	0.073465	0.0521413	0.0341328	0.00995031	0.0303946	0.0570332	0.0364458	0.0335203	0.0126755	0.0173257	0.0581323	0.0618571	0.0568712	0	0.0623966	0.0262218	0.0276634	0.0184819	0.0876249	0	0.0903223	0.0379783	0.0526065	0	0.023524	0.0597664	0.065696	0.0411639	0.0626234	0.0463311	0.0430896	0.0372407	0.0305008	0.0270917	0.0314547	0	0.023672	0.0353666	0.0522363	0.0885515	0.00578895	0.0141625	0.0257282	0.0166893	0.054446
ZNF724	0.00760958	0.00680007	0.00813617	0.000918069	0.000548039	0.00188872	0.0102369	0.00303851	0.00782602	0.0102158	0.00558319	0.00994487	0.00801325	0.00916282	0.0100982	0.0015138	0	0.00888769	0.00657716	0.00279309	0.0056892	0.0139185	0	0.0133688	0.00416898	0.00823328	0	0.0068131	0.00525402	0	0.00854714	0.0290237	0.00792086	0.00679962	0	0.00928061	0.0152273	0.0114086	0	0.0140261	0.00735354	0.00590561	0.0120745	0	0.00657805	0.009127	0	0.120563
AC092329.3	0.142146	0.193667	0.137808	0.0814081	0.0944952	0.0804729	0.168038	0.192239	0.13356	0.116731	0.0832915	0.113014	0.142843	0.12249	0.139849	0.0982916	0.356233	0.117299	0.104884	0.119169	0.10335	0.134921	0.125323	0.115062	0.0908409	0.134666	0	0.124966	0.11754	0.149876	0.247879	0.183521	0.154296	0.126849	0.165115	0.114736	0.131906	0.161548	0	0.13225	0.113092	0.0993042	0.164116	0.101616	0.114462	0.138825	0.0798399	0.414045
ZNF91	1.46331	1.40244	1.39424	1.06706	1.17241	1.17571	1.44619	1.29913	1.35543	1.28691	1.41071	1.38951	1.36094	1.43404	1.37489	1.22127	1.5339	1.21163	1.16404	1.25876	1.26288	1.58102	1.42877	1.40424	1.28032	1.40536	1.84213	1.1619	1.20786	1.19319	1.39767	1.59959	1.33404	1.3194	1.47228	1.33796	1.36926	1.25542	0	1.31989	1.30669	1.39346	1.36302	1.20754	1.12104	1.44344	1.3871	2.00879
ZNF675	0.744338	0.740764	0.826899	0.503639	0.639786	0.580169	0.991308	0.677841	0.732672	0.690908	0.586444	0.620336	0.631505	0.579228	0.636119	0.651907	0.95938	0.653748	0.587594	0.480092	0.53042	1.08617	0.618568	0.76017	0.548301	0.65653	1.16412	0.618835	0.869383	0.530823	0.892247	1.1079	0.769765	0.974979	0.792473	0.678204	0.923289	0.838347	0	0.750303	0.639377	0.702273	0.75282	0.660585	0.669259	0.584421	0.698387	1.4108
ZNF681	0.147829	0.111751	0.165126	0.0946039	0.120417	0.119299	0.166722	0.160503	0.141298	0.135437	0.159491	0.107653	0.0747336	0.198361	0.0784333	0.139827	0.217294	0.115645	0.139941	0.108324	0.122738	0.215282	0.0727422	0.196134	0.118489	0.117317	0	0.121965	0.130433	0.103581	0.101858	0.183277	0.136182	0.155349	0.110682	0.128994	0.178906	0.13454	0	0.147527	0.102578	0.101948	0.14061	0.0605904	0.116834	0.103011	0.0661314	0.191048
ZNF726	0.0508708	0.0323475	0.0530462	0.0356448	0.0320231	0.0421016	0.0421086	0.0386886	0.0461487	0.0336904	0.0438824	0.0152727	0.0263467	0.0401341	0.02516	0.0387225	0	0.0484926	0.0416616	0.0505315	0.0328581	0.0880342	0.0150339	0.0488062	0.0357916	0.0332583	0	0.0331113	0.0578447	0.037951	0.0191651	0.0891693	0.0471284	0.0386216	0.0340756	0.0225326	0.0416492	0.0338389	0	0.0387674	0.038093	0.0238956	0.067352	0.0210672	0.0289826	0.0259116	0.0468021	0.179006
ZNF254	0.739026	0.752702	0.7456	0.610128	0.619298	0.641675	0.519741	0.779853	0.666512	0.682601	0.597489	0.711586	0.618193	0.940156	0.831676	0.750416	1.14509	0.790963	0.682837	0.696039	0.768769	0.832283	0.466162	0.770505	0.632492	0.640344	0.841291	0.552933	0.671937	0.582884	0.684553	0.768792	0.763231	0.662064	0.69054	0.748677	0.68167	0.664771	0	0.758889	0.611789	0.64431	0.823503	0.466019	0.578421	0.728253	0.60666	0.570978
UQCRFS1	0.120574	0.0981063	0.209384	0.233921	0.174009	0.14832	0.315477	0.287027	0.323178	0.14915	0.191084	0.0806182	0.116262	0.428658	0.161839	0.313707	0.1564	0.212112	0.369803	0.133938	0.267467	0.257479	0.0738462	0.385119	0.201928	0.140762	0	0.120256	0.3219	0.0734463	0.174821	0.371577	0.135001	0.153841	0.0872661	0.119709	0.330877	0.15671	0	0.15159	0.155729	0.150924	0.24984	0.154846	0.189085	0.162709	0.101846	0.362709
VSTM2B	0.253803	0.375063	0.411882	0.313613	0.391212	0.312939	0.485375	0.431771	0.505457	0.437454	0.370375	0.333075	0.328895	0.384659	0.399358	0.444578	0	0.502245	0.395101	0.343418	0.298425	0.437257	0.187623	0.552192	0.37519	0.337479	0	0.337577	0.254011	0.412752	0.482538	0.496536	0.391525	0.366672	0.274187	0.43438	0.553192	0.599852	0	0.534499	0.406847	0.267917	0.443896	0.355644	0.328174	0.736642	0.554341	0.359167
POP4	0.0698679	0.0556848	0.0768648	0.0556717	0.0525672	0.0604423	0.0871916	0.0976153	0.101057	0.0694745	0.0786124	0.0485354	0.0665861	0.119687	0.0694398	0.100285	0.360714	0.0781825	0.116558	0.0513334	0.0839372	0.094854	0.018224	0.114887	0.0725142	0.0521918	0	0.0430996	0.0743829	0.0470283	0.0633123	0.106198	0.06198	0.0430299	0.0311553	0.0426029	0.0902889	0.0777087	0	0.0679334	0.0700541	0.0370864	0.0777294	0.0669356	0.0820984	0.0769028	0.0196013	0.0838924
PLEKHF1	0.00386398	0.00286958	0.00862578	0.000698053	0.00356008	0.00411275	0	0.00741828	0.00254072	0.00300096	0.00171425	0.002376	0.0111361	0.00440863	0.00128564	0.00144275	0	0.00128134	0.00506075	0.00305658	0.00517635	0.0141969	0.00635575	0.00387436	0.00531338	0.000940309	0	0.00157422	0.00710404	0.00213991	0.0100945	0.00960012	0.00391002	0.000938908	0	0.000307322	0.0137005	0.00815195	0	0.00877869	0.00214416	0.00896001	0.00287848	0.00233858	0.00263933	0.0183764	0.00314993	0.0294822
C19orf12	0.368796	0.403703	0.472249	0.299139	0.344	0.324388	0.415618	0.520336	0.533036	0.359217	0.440947	0.43566	0.410749	0.537843	0.544469	0.493239	0.7352	0.462596	0.412443	0.446453	0.442987	0.613383	0.32515	0.511154	0.397052	0.352232	0.127345	0.249651	0.345827	0.34578	0.421205	0.595295	0.475704	0.404983	0.374672	0.437234	0.434704	0.392924	0	0.408998	0.514969	0.377291	0.457709	0.262341	0.361579	0.526745	0.526187	0.349263
CCNE1	0.0360942	0.0273188	0.0461211	0.0360502	0.0394921	0.048917	0.0640956	0.0513558	0.0556928	0.0402733	0.0450915	0.0239236	0.0284734	0.0751047	0.0504374	0.0588474	0	0.0488034	0.0522879	0.0333148	0.0428893	0.0636083	0.0190684	0.0562102	0.0412832	0.0368573	0	0.0241539	0.0345046	0.0224232	0.031002	0.0562468	0.0313749	0.033734	0.0282086	0.0365722	0.0531928	0.0516873	0	0.0549871	0.0354183	0.0308526	0.0441815	0.0228639	0.0451504	0.0418481	0.0240321	0.0498188
URI1	0.758072	0.876765	0.938086	0.897542	0.949528	0.976202	0.803437	0.885085	0.929504	0.840632	0.870746	0.630935	0.60838	0.996647	0.81573	0.906341	0.506619	0.9928	0.952539	0.853994	0.93991	1.04614	0.360229	1.11217	0.76078	0.756311	0.611128	0.757889	0.677876	0.955014	0.560478	0.914884	0.769443	0.926299	0.547645	0.841782	0.929261	0.757856	0	0.795929	0.802464	0.504923	0.867376	0.676258	0.819203	0.751545	0.718901	0.643448
ZNF536	0.0536351	0.0741764	0.0698414	0.089794	0.0632654	0.064948	0.0914084	0.0733276	0.0591425	0.0477036	0.0390903	0.0470857	0.0616249	0.04424	0.0432452	0.0335542	0	0.0335311	0.046165	0.0401335	0.0390362	0.0637931	0.0764368	0.052308	0.0557451	0.063014	0.391864	0.0787713	0.11212	0.0692472	0.0812466	0.0984119	0.0605198	0.02999	0.0491052	0.0512856	0.0455601	0.046545	0	0.0198053	0.0331258	0.0352063	0.0665571	0.0493789	0.0502204	0.0503494	0.0660484	0.0786208
TSHZ3	0.886681	0.895788	0.946399	0.766084	0.872807	0.758558	0.977962	0.944122	0.921968	0.869059	0.940823	0.793395	0.882239	0.882735	1.06053	0.96545	0.896885	1.06815	0.829497	0.873593	0.879525	1.11138	0.750625	0.993074	0.838821	0.799473	0.710159	0.822819	0.726565	0.749088	0.935831	1.12884	0.916457	0.996021	0.822852	0.950859	0.982446	0.981913	0	0.919864	0.901014	0.735931	0.886918	0.851107	1.23867	1.1986	0.941334	1.37131
ZNF507	0.353062	0.337027	0.403725	0.381726	0.337372	0.383253	0.461493	0.421187	0.372613	0.467796	0.432475	0.340583	0.369724	0.387816	0.333836	0.378475	0.0975362	0.342258	0.423286	0.355064	0.380246	0.437646	0.211824	0.389995	0.424309	0.326756	0.219264	0.361545	0.366487	0.38987	0.349998	0.416723	0.412013	0.416895	0.28314	0.371449	0.452113	0.422618	0	0.350707	0.301939	0.263415	0.372775	0.37304	0.428028	0.453704	0.33116	0.51983
DPY19L3	0.295442	0.378825	0.340367	0.267324	0.312257	0.267378	0.23443	0.324574	0.341822	0.447591	0.290628	0.25831	0.312066	0.293734	0.297346	0.265473	0.133989	0.274258	0.277766	0.251602	0.328591	0.283675	0.181913	0.36956	0.286014	0.223078	0.710159	0.241412	0.233385	0.32383	0.385219	0.305868	0.353419	0.362837	0.186173	0.400927	0.394486	0.33487	0	0.435314	0.277907	0.257075	0.392039	0.234265	0.272287	0.318014	0.320184	0.375102
PDCD5	0.257843	0.218018	0.259595	0.251119	0.307587	0.269864	0.270924	0.302309	0.281938	0.195366	0.262296	0.180526	0.222072	0.388527	0.212219	0.321135	0	0.26608	0.270891	0.19966	0.259815	0.402902	0.123584	0.322568	0.223403	0.216264	0.219264	0.199037	0.36848	0.201666	0.204903	0.438638	0.235321	0.177158	0.180946	0.226368	0.31137	0.184891	0	0.223399	0.218228	0.229292	0.327471	0.126197	0.17274	0.225722	0.1563	0.137026
ANKRD27	0.349667	0.436559	0.440581	0.343407	0.431827	0.281311	0.395819	0.456159	0.420645	0.392015	0.313949	0.374903	0.398567	0.521213	0.544496	0.497591	0.41946	0.485223	0.35901	0.428715	0.392752	0.599505	0.259597	0.483746	0.284661	0.35223	0	0.271427	0.390155	0.369385	0.437719	0.650345	0.490842	0.520168	0.368137	0.424261	0.508462	0.483244	0	0.503955	0.451332	0.375237	0.516243	0.259842	0.450543	0.45919	0.541441	0.360631
RGS9BP	0	0	0	0	0	0.00118445	0.00103509	0.000530479	0.00074563	0	0	0	0	0	0	0	0	0.00155646	0	0.00137584	0	0.000705092	0	0	0	0	0	0	0	0.000884196	0	0.00492082	0.00080894	0	0.00249928	0	0.00138322	0	0	0.00451642	0	0	0	0	0	0.00158704	0	0
NUDT19	0.0679174	0.0705582	0.0832359	0.0833221	0.087407	0.0585436	0.0749345	0.0937652	0.107151	0.0849594	0.0812535	0.061278	0.0667275	0.144943	0.107513	0.117543	0	0.0984257	0.0813777	0.0878602	0.0947808	0.130355	0.0606121	0.133103	0.0809138	0.0403156	0	0.0404579	0.0727944	0.0761255	0.0579304	0.110885	0.0776937	0.0785093	0.0336681	0.110487	0.0932755	0.0702815	0	0.0861634	0.0937924	0.0678905	0.0935445	0.0402962	0.0872087	0.103208	0.104827	0.124004
TDRD12	0.0181629	0.0249359	0.0365978	0.0308858	0.0327115	0.020182	0.0529497	0.0188451	0.0305185	0.0101666	0.0112264	0.0263525	0.0144934	0.0417816	0.0385876	0.0285624	0.106779	0.0341407	0.0171759	0.0826989	0.0286365	0.0309144	0.0223826	0.0490093	0.0230251	0.0310183	0	0.0160402	0.0434132	0.0199772	0.0142259	0.0369687	0.0273106	0.0230544	0.0309438	0.0205463	0.0360908	0.0252804	0	0.0297265	0.0155344	0.0285102	0.0652514	0.00956718	0.0193312	0.0290714	0.0148674	0.188166
SLC7A9	0.0357282	0.036775	0.0579647	0.0389347	0.0222003	0.0240873	0.0848383	0.05346	0.0434918	0.0425998	0.0290252	0.0750461	0.0308276	0.0307659	0.0569078	0.0334058	0.161711	0.0373583	0.0264689	0.0421677	0.03387	0.0453532	0.00581386	0.0729722	0.0419177	0.0538264	0	0.0489306	0.0377752	0.0396707	0.0427153	0.0442304	0.0713672	0.0924925	0.0500705	0.017078	0.0869951	0.0522716	0	0.0490592	0.0620894	0.0547154	0.0475184	0.0317868	0.0892148	0.0770508	0.0329598	0.140852
CEP89	0.324238	0.381243	0.43155	0.28991	0.340645	0.207665	0.345853	0.373372	0.456451	0.364768	0.307814	0.355724	0.305813	0.475136	0.499667	0.437434	0.284256	0.398975	0.315505	0.37132	0.343441	0.510181	0.319373	0.513435	0.277223	0.341018	0.127345	0.182877	0.362812	0.33568	0.377807	0.396944	0.485928	0.506157	0.278062	0.392938	0.399072	0.402511	0	0.390312	0.426245	0.353642	0.393565	0.253792	0.299048	0.422708	0.497059	0.395168
FAAP24	0.0085802	0.00923846	0.0150564	0.0165224	0.0107277	0.00892195	0.00879013	0.0137084	0.0130347	0.00199297	0.00569196	0.00123245	0.00648935	0.0364459	0.0121819	0.0200931	0	0.0186898	0.0146978	0.00808482	0.00829815	0.0148449	0.00157102	0.0178388	0.00771603	0.0124263	0	0.00584707	0.0147187	0.0121234	0.00540242	0.0205067	0.00576672	0.00636228	0	0.00811648	0.00949462	0.00749712	0	0.00454426	0.00726956	0.0100244	0.0203384	0.00249969	0.00800766	0.0108813	0.011393	0.0455685
RHPN2	0.0171712	0.0233249	0.0315219	0.0431605	0.0461166	0.0177589	0.0242355	0.0260169	0.0237278	0.0131357	0.0103843	0.00707494	0.00433589	0.0456835	0.0222407	0.0255993	0	0.0313896	0.0178703	0.0241011	0.0172042	0.0287568	0.0121379	0.0244119	0.0170412	0.0206423	0.127345	0.00668192	0.0406538	0.0202759	0.0134843	0.0396236	0.0229172	0.0156232	0.0131565	0.0202911	0.028954	0.0193494	0	0.0464069	0.0398495	0.0194975	0.0339992	0.0157159	0.016981	0.0215413	0.0330527	0.0582557
GPATCH1	0.15818	0.181626	0.195301	0.140223	0.138447	0.116343	0.132462	0.171461	0.201272	0.13806	0.13777	0.114998	0.185441	0.241501	0.198425	0.187761	0	0.211822	0.151897	0.180087	0.154865	0.259291	0.123816	0.179023	0.149897	0.12662	0.127345	0.0990997	0.152918	0.114105	0.144723	0.209884	0.186798	0.166273	0.160689	0.185799	0.178664	0.158356	0	0.164508	0.154723	0.146488	0.208156	0.101716	0.144079	0.166159	0.188362	0.104958
WDR88	0.0231709	0.0205747	0.0825036	0.104728	0.0910138	0.0423229	0.0258547	0.0304163	0.0609132	0.0213549	0.024878	0.017155	0.0272714	0.127958	0.0388068	0.0896872	0	0.108461	0.0755498	0.0453319	0.0592857	0.0548037	0.00610855	0.114312	0.019461	0.0181579	0	0.0238364	0.110323	0.0514968	0.0224524	0.108686	0.0325768	0.028654	0.0182841	0.040658	0.035033	0.0265422	0	0.0401418	0.0466932	0.0564844	0.121346	0.0187776	0.0476402	0.0727367	0.043014	0.103183
LRP3	0.255511	0.32347	0.346486	0.291358	0.350753	0.282412	0.431997	0.3803	0.445878	0.256204	0.323225	0.278504	0.408032	0.431745	0.389824	0.364642	0.544055	0.328481	0.37715	0.343025	0.401845	0.387128	0.24034	0.459074	0.337557	0.306194	0.694387	0.249681	0.27008	0.225635	0.345577	0.467221	0.352492	0.318401	0.209659	0.305809	0.446514	0.446781	0	0.329532	0.390817	0.235577	0.281115	0.292546	0.386521	0.345306	0.450064	0.37943
SLC7A10	0.00229106	0.00633689	0.00487235	0.00472732	0.0107977	0	0.00687823	0.00321559	0.00429923	0	0.00422446	0.00227183	0.0115268	0	0.00273303	0.00132432	0	0.00582032	0.00298534	0.00310259	0.00439904	0.00333252	0	0.0056177	0.0024856	0.00162911	0	0	0.00674428	0.00347009	0.00812847	0.00462998	0.00224679	0.00412266	0.0026085	0.00181356	0.0104905	0.00384303	0	0.00109097	0.00467893	0.00438693	0.00461092	0.0028845	0.0023021	0.00516143	0.011823	0.0121338
CEBPA	0.0210148	0.0258002	0.0450482	0.0185511	0.0280327	0.0228954	0.0523942	0.0444912	0.0400301	0.0211246	0.0349682	0.0170238	0.0247458	0.0303891	0.0136945	0.0154783	0.128238	0.0116248	0.0420036	0.0176759	0.0290218	0.0549776	0.0121195	0.0244118	0.0340147	0.0110572	0	0.024855	0.024887	0.0199846	0.04507	0.0523964	0.0320198	0.0202126	0.0233683	0.0171723	0.0629028	0.0452609	0	0.0627826	0.0177828	0.042032	0.0370005	0.0248583	0.0284399	0.0396871	0.0159631	0.0440209
CEBPG	0.114573	0.100018	0.125814	0.100143	0.101989	0.15034	0.315755	0.153428	0.117984	0.130388	0.16325	0.0949575	0.0996335	0.148569	0.108362	0.108979	0.231526	0.112525	0.165265	0.0873748	0.114832	0.332878	0.102009	0.150424	0.154193	0.0991893	0.127345	0.11647	0.120235	0.0903015	0.135641	0.171151	0.138212	0.165662	0.0790091	0.120867	0.202534	0.176113	0	0.134943	0.0830334	0.141797	0.114278	0.127509	0.173077	0.187683	0.0753202	0.338318
PEPD	0.199931	0.268462	0.353183	0.288361	0.305481	0.253837	0.332875	0.352505	0.450426	0.354571	0.344988	0.323394	0.296658	0.402571	0.432008	0.428733	0.106779	0.391641	0.332715	0.30441	0.389623	0.484877	0.361288	0.545798	0.294627	0.205257	0.891516	0.173939	0.240463	0.217715	0.256472	0.36279	0.392784	0.340828	0.249485	0.426937	0.383885	0.325159	0	0.329037	0.438382	0.280643	0.242727	0.188291	0.234136	0.476255	0.566716	0.488108
CHST8	0.365296	0.412511	0.478549	0.333781	0.484072	0.239978	0.490563	0.434498	0.442286	0.416925	0.271837	0.352961	0.351106	0.351028	0.511373	0.327414	0.289401	0.370764	0.340436	0.305972	0.56438	0.479529	0.331924	0.56677	0.320908	0.258923	0.519209	0.249986	0.238073	0.221336	0.384055	0.299308	0.444718	0.370414	0.280486	0.518792	0.463747	0.449619	0	0.372618	0.573708	0.253037	0.247797	0.343606	0.549386	0.405751	0.490471	0.871581
KCTD15	0.00846009	0.00616366	0.01011	0.00924083	0.00867601	0.00409468	0.0350524	0.0144585	0.0161495	0.0042961	0.00377089	0.00917948	0.00517221	0.00195426	0.00549359	0.0103037	0	0.00721027	0.00721759	0.00997857	0.00546425	0.0167298	0.00454808	0.00631875	0.0109683	0.0112891	0	0.0084191	0.00882323	0.0184271	0.0318212	0.0126003	0.0146114	0.00931205	0.0145698	0.00347436	0.0144262	0.0101465	0	0.0157942	0.0103107	0.0105851	0.0124359	0.00142598	0.00421359	0.0149283	0.00831075	0.120226
LSM14A	0.800678	0.806868	0.864821	0.748037	0.774502	0.823878	0.85428	0.849427	0.861354	0.747744	0.775117	0.692773	0.693448	0.956396	0.80589	0.8317	0.30236	0.798411	0.777825	0.789683	0.834237	0.925599	0.599215	0.859227	0.757471	0.756918	0.935155	0.717735	0.814599	0.768735	0.772391	0.921493	0.829701	0.896324	0.755506	0.821061	0.925259	0.837957	0	0.82904	0.754898	0.78547	0.876929	0.69232	0.89194	0.804419	0.776811	0.808143
KIAA0355	0.362978	0.420295	0.48222	0.427537	0.429004	0.314438	0.555187	0.478532	0.557558	0.433928	0.373357	0.37508	0.373938	0.519948	0.551132	0.474631	0.511316	0.437752	0.426429	0.459613	0.484567	0.515764	0.353122	0.524929	0.34214	0.371007	0.782132	0.301299	0.372832	0.41879	0.430679	0.565071	0.479569	0.502093	0.372287	0.487783	0.550376	0.530325	0	0.447248	0.516522	0.317209	0.449531	0.348051	0.496925	0.42288	0.522348	0.744624
GPI	0.680037	0.920399	1.02561	0.736938	0.724015	0.501709	0.891739	1.09901	1.19271	0.76469	0.83346	0.797435	0.950161	1.3467	1.21941	1.08911	0.452101	0.993427	0.714035	0.840395	0.883957	1.09661	0.889034	1.05893	0.574597	0.550704	0.611128	0.40526	0.689213	0.679496	0.891784	0.991679	1.06241	0.863931	0.885577	1.05852	1.04655	1.08067	0	0.968023	1.19935	1.00603	0.939266	0.595491	0.744613	1.17148	1.30516	0.699229
AC092073.1	0.00220547	0.00207591	0.00305119	0.00449835	0.00495522	0.00148183	0.00466299	0.00265476	0.00749843	0.00590268	0.00369736	0.00116357	0	0.00916742	0.00601861	0.00519016	0	0.00334403	0.0034915	0.00139088	0.00637853	0.00440105	0	0.00341424	0.00120544	0	0	0.000961078	0.000744061	0.000472761	0.00208172	0.00404519	0.00255184	0.00123719	0	0.00610459	0.00179904	0.00328194	0	0.00425195	0.00648529	0.00284881	0.00556997	0	0.00276193	0.00875548	0.00454797	0.00412497
PDCD2L	0.0445325	0.0536317	0.0528571	0.0444124	0.0446686	0.0480403	0.0685258	0.0575514	0.048388	0.0293384	0.040233	0.0363481	0.0367172	0.0804241	0.0553839	0.0557649	0	0.0552816	0.0637096	0.0401208	0.0618669	0.080794	0.03535	0.0740391	0.0357543	0.0285421	0	0.0279321	0.0413727	0.0455154	0.0446429	0.0677681	0.0472524	0.0638379	0.0303358	0.0488986	0.0632821	0.0633219	0	0.0413971	0.045569	0.0422081	0.0700847	0.0444102	0.0513694	0.0478209	0.0524475	0.0441868
UBA2	0.553227	0.637785	0.749665	0.581091	0.592115	0.587881	0.814782	0.802772	0.71452	0.588015	0.746296	0.582369	0.556852	0.835177	0.651321	0.712209	0.473845	0.68272	0.698632	0.561373	0.683161	0.938238	0.389208	0.795612	0.730249	0.504939	0.291237	0.489768	0.781841	0.448864	0.602244	0.880621	0.733206	0.718832	0.622057	0.662883	0.861326	0.647572	0	0.769871	0.636836	0.669277	0.775063	0.530896	0.645007	0.816585	0.628499	0.49362
WTIP	0.0503945	0.0666606	0.0497175	0.031476	0.0355811	0.0221151	0.0563741	0.0662793	0.0443278	0.0213589	0.0400557	0.0360214	0.0463415	0.0597333	0.0589683	0.0491253	0	0.0524331	0.0331113	0.0398773	0.0378159	0.0589736	0.032367	0.0396956	0.0498461	0.0360971	0	0.0308813	0.064062	0.0636114	0.0633556	0.092433	0.0820339	0.0494434	0.0683122	0.04203	0.0783735	0.0624504	0	0.0541076	0.0568006	0.100826	0.123307	0.0328887	0.0451337	0.0501156	0.0454816	0.10577
SCGB2B2	0.573903	0.604982	0.479649	0.28966	0.39384	0.382899	0.568686	0.516573	0.481933	0.483381	0.537417	0.542066	0.487273	0.639719	0.63375	0.465117	0.377808	0.541135	0.432569	0.470652	0.520319	0.592894	0.347999	0.627329	0.387934	0.450867	0.801797	0.337942	0.387709	0.438679	0.49022	0.520169	0.552923	0.472866	0.620132	0.54133	0.495305	0.546023	0	0.399122	0.470663	0.471312	0.425592	0.330592	0.420373	0.545174	0.540942	0.536819
ZNF302	0.370551	0.361795	0.468025	0.457986	0.409516	0.368208	0.591448	0.581639	0.597825	0.328604	0.444852	0.217503	0.283263	0.996808	0.396868	0.646156	0.264585	0.630609	0.656094	0.370567	0.511475	0.815285	0.13552	0.746586	0.383598	0.318018	0.792485	0.303884	0.5661	0.311005	0.310818	0.999838	0.417458	0.503788	0.231627	0.361894	0.811249	0.447223	0	0.438209	0.396574	0.361912	0.605547	0.254179	0.415064	0.470119	0.333471	0.289053
ZNF181	0.0856222	0.073708	0.0899288	0.0577052	0.055779	0.0703488	0.115357	0.0824039	0.0862485	0.0990638	0.113321	0.0679307	0.0639639	0.133705	0.0483652	0.0720006	0.106779	0.0518968	0.0957459	0.0603762	0.0763603	0.109356	0.0311851	0.0932729	0.0656386	0.0644123	0	0.0729869	0.0639525	0.0472494	0.0932409	0.116096	0.0709958	0.104952	0.0410788	0.0810626	0.141383	0.0783109	0	0.0893893	0.070945	0.0671701	0.0801901	0.0707891	0.0653883	0.0943318	0.0342276	0.0908223
ZNF599	0.0146644	0.0116378	0.00830901	0.00892684	0.0124709	0.0151052	0.0060285	0.0139664	0.0137292	0.0103372	0.00861037	0.00176559	0.0115796	0.016358	0.00807664	0.0134917	0	0.00771347	0.0134451	0.0106622	0.0090221	0.018885	0.00617079	0.0229534	0.00927609	0.0035954	0	0.0049082	0.00349765	0.000470018	0.00418518	0.0240101	0.0138205	0.00777842	0.0077424	0.0137811	0.00972531	0.000678974	0	0.0159408	0.0125965	0.00985543	0.00604064	0.00253745	0.00526753	0.00645562	0.0126179	0.00484934
ZNF30	0.152026	0.159222	0.244004	0.133212	0.135076	0.123147	0.270823	0.200529	0.235795	0.163518	0.108781	0.114452	0.134941	0.285093	0.21236	0.246657	0.462114	0.200177	0.211911	0.139428	0.147548	0.285109	0.149884	0.261223	0.131971	0.129746	0.127345	0.0820723	0.236166	0.100409	0.201383	0.222014	0.20396	0.187414	0.133873	0.181948	0.354692	0.247061	0	0.181612	0.214948	0.201234	0.263989	0.146609	0.185378	0.2043	0.151415	0.223193
ZNF792	0.00350627	0.00199193	0.0059778	0.0051845	0.0023924	0.00383944	0.00207605	0.00750713	0.00344939	0.00815757	0.00456477	0.00438257	0.00344954	0.00355619	0.00531504	0.00496104	0	0.00126204	0.00430927	0.0101204	0.00253624	0.00705358	0	0.0052318	0.00445815	0.000815476	0	0.00457527	0.00805494	0.00448536	0.00406886	0.0147839	0.00420098	0.00617042	0	0.00407505	0.011301	0.00239805	0	0.00829496	0.00931233	0.00193354	0.0101116	0	0.00998675	0.0061776	0.00514523	0.0141964
GRAMD1A	0.141169	0.144327	0.179922	0.116822	0.133925	0.0946323	0.308601	0.22754	0.185111	0.167418	0.166696	0.119758	0.140903	0.213648	0.211091	0.199025	0.0975362	0.149666	0.171529	0.128261	0.161779	0.224094	0.187319	0.181948	0.190886	0.105786	0	0.1473	0.172469	0.109036	0.203126	0.264044	0.175343	0.192104	0.103596	0.141439	0.256813	0.181548	0	0.254298	0.153044	0.181013	0.160285	0.117285	0.199732	0.221398	0.215211	0.24912
SCN1B	0.279349	0.288725	0.364336	0.418427	0.415002	0.510859	0.466136	0.481001	0.493119	0.428015	0.386052	0.254789	0.506719	0.648051	0.369466	0.427276	0.447183	0.395341	0.692035	0.344336	0.707279	0.541746	0.271568	0.556492	0.417726	0.332107	0.127345	0.292674	0.54742	0.144381	0.279468	0.572745	0.40389	0.27219	0.228193	0.37031	0.497598	0.256144	0	0.323039	0.272972	0.304148	0.174449	0.350155	0.799232	0.351744	0.239359	0.280509
HPN	0.0109535	0.0190724	0.0208003	0.0158949	0.0167151	0.0100183	0.00631561	0.0164177	0.0198168	0.0191895	0.00685289	0.0119205	0.0047191	0.0328313	0.0222928	0.0195832	0	0.0263601	0.00901279	0.0209492	0.0240098	0.0175389	0.0072015	0.0168405	0.0116729	0.00666863	0	0.0082686	0.0257827	0.0075024	0.00638615	0.0119084	0.0096504	0.019672	0.00699768	0.0239466	0.0105791	0.00885343	0	0.00641241	0.0167897	0.0050917	0.0142811	0.01648	0.0089914	0.0228676	0.0118557	0.242211
FXYD3	0.00645233	0.00165053	0.00231998	0.000448418	0.00696698	0	0.0100452	0.00116623	0.00301699	0.00221113	0.000798624	0.000566754	0	0.00820382	0.00211845	0.00267432	0	0.00257958	0.00397618	0.000401278	0.00536493	0.00292794	0	0.0047589	0.000860496	0	0	0.00420229	0.00294381	0	0	0.00169961	0.000868223	0.000984823	0	0.00135493	0.00502197	0.00064277	0	0.00140009	0.00248121	0.00140942	0	0.00244038	0.0102989	0.00266318	0.00158136	0.116086
LGI4	0.432442	0.635693	0.612044	0.438355	0.457197	0.52026	0.670357	0.661192	0.810709	0.462842	0.60709	0.394551	0.359178	0.623425	0.554545	0.606236	0.42489	0.766336	0.630928	0.639793	0.570286	0.702063	0.353646	0.594842	0.481284	0.442965	0.350396	0.71095	0.525908	0.50258	0.612793	0.750915	0.773285	0.548624	0.306965	0.516713	0.564134	0.533383	0	0.541423	0.39646	0.595023	0.871927	0.501992	0.665469	0.970172	0.770795	0.524588
FXYD1	0.035594	0.0597769	0.0806191	0.206952	0.128705	0.0771593	0.103195	0.137804	0.1464	0.0583966	0.104758	0.0467993	0.0614606	0.18415	0.0736517	0.102124	0	0.133651	0.162974	0.0928329	0.133827	0.0729547	0.0271071	0.121217	0.0601779	0.03002	0	0.0545374	0.16542	0.0833181	0.087835	0.148418	0.0819368	0.0537463	0.0282477	0.0443057	0.134908	0.0895767	0	0.0756666	0.0601469	0.042421	0.153034	0.0513774	0.099611	0.114174	0.0872226	0.0550375
FXYD7	0.487663	0.441949	0.633782	0.49291	0.535067	0.524394	0.894913	0.771663	0.778193	0.595059	0.796506	0.53436	0.833724	0.86686	0.776325	0.765697	0.553128	0.817041	1.04677	0.594633	0.82074	1.00708	0.437926	0.968536	0.850533	0.607972	0.519209	0.379581	0.622832	0.397158	0.524433	0.781203	0.68453	0.524918	0.494658	0.63543	0.80052	0.656588	0	0.657518	0.578219	0.711624	0.652567	0.663288	0.811274	0.797387	0.694559	0.697832
FXYD5	0.00737697	0.0243914	0.0191673	0.0149131	0.0361685	0.0196531	0.0534159	0.0284806	0.0285033	0.0126104	0.0206256	0.0307304	0.0117845	0.0286919	0.021439	0.0153792	0	0.0241422	0.016682	0.0255314	0.0266155	0.0159884	0.00348948	0.0268508	0.0238136	0.020372	0	0.0219531	0.00399533	0.0282273	0.0246388	0.0178027	0.0234768	0.0225381	0.0139954	0.0222811	0.0227177	0.0370729	0	0.0133249	0.0241735	0.0164922	0.00728953	0.044321	0.00918642	0.0250137	0.033583	0.160808
FAM187B	0.000879616	0.000606314	0.00126955	0.000571316	0.00290114	0.00272943	0.00252198	0.00391959	0.00108235	0.00129326	0.000235202	0	0	0.00665592	0.00652343	0	0	0.00069571	0.00128122	0.000726184	0.00150401	0.00526447	0	0.00260773	0.000351773	0.000961288	0	0.00229047	0.00175211	0	0.00228862	0.00365255	0.00173105	0	0.00445471	0.000500438	0.00245715	0	0	0	0.00116306	0	0.00140923	0.00425627	0	0.000956248	0.00239462	0.0141133
LSR	0.0196283	0.0344691	0.0466979	0.0620637	0.0538418	0.014579	0	0.0264465	0.029797	0.00885332	0.00677108	0.012401	0.00420626	0.0765266	0.0153068	0.0480857	0	0.0407992	0.0287039	0.0180391	0.0331912	0.0335304	0	0.0408801	0.015388	0.0194418	0	0.020852	0.0437872	0.0378519	0.00693333	0.0528594	0.0117184	0.0174492	0.00323475	0.0127189	0.019482	0.0125474	0	0.00673596	0.0238482	0.00628325	0.0362128	0	0.00667121	0.0301773	0.0174278	0.0485312
USF2	0.262755	0.246131	0.323945	0.21408	0.260553	0.30447	0.500123	0.363044	0.372974	0.335554	0.432485	0.233491	0.47757	0.450454	0.32364	0.29742	0.754465	0.268932	0.448512	0.299695	0.390097	0.40123	0.241439	0.345085	0.44443	0.279513	0	0.272406	0.279967	0.218186	0.429104	0.484978	0.344325	0.276238	0.219205	0.296692	0.459887	0.328976	0	0.326704	0.280279	0.2885	0.298632	0.337899	0.4801	0.348318	0.274767	0.454345
HAMP	0.00311098	0.00244379	0.00234643	0.00235987	0.00606452	0.00433864	0.00502415	0.000823129	0.0045571	0.00290351	0.000862835	0	0.00211926	0.00329344	0.00363694	0.00406233	0	0.00244193	0.00369294	0.000557957	0.00312771	0.00884904	0.00536871	0	0.00213282	0.000979214	0	0.0100668	0.00480899	0.000949132	0.00928402	0.00587794	0.00706289	0	0	0.0014836	0.00284909	0	0	0.00438049	0	0	0.010489	0.00237358	0.0102179	0.00750267	0.00378395	0.00526653
MAG	0.0285798	0.0226663	0.030207	0.0325063	0.0266009	0.0324401	0.0437641	0.0447471	0.0290734	0.00575145	0.0154933	0.00428808	0.0190589	0.0213681	0.0313388	0.00943156	0	0.0104435	0.0155279	0.0220905	0.0203702	0.0286609	0.0426856	0.0441033	0.0216406	0.0449295	0	0.0345372	0.0399209	0.0404395	0.0720892	0.0355382	0.0335923	0.0306333	0.0232501	0.0118223	0.0111755	0.0318647	0	0.00878505	0.0102131	0.0138868	0.0316054	0.0262893	0.0142549	0.0330136	0.0197571	0.0406503
CD22	0.0113991	0.0293304	0.0183509	0.0125943	0.0180437	0.0123005	0.0148643	0.0167404	0.0144434	0.00904043	0.00852617	0.00272441	0.0122932	0.0103813	0.0195362	0.013023	0	0.00881547	0.00547342	0.00908449	0.00448781	0.0119764	0.0113856	0.00694258	0.0127595	0.0294927	0	0.0104808	0.022311	0.0271001	0.0126024	0.018429	0.0181211	0.0163383	0.0212569	0.00327167	0.0173764	0.01265	0	0.00235511	0.00368589	0.00271694	0.00556992	0.0145967	0.00451313	0.00558699	0.00486714	0.031367
FFAR1	0	0	0	0	0	0	0	0	0.00068655	0	0	0	0.00286139	0	0.000895337	0	0	0	0	0	0	0.000588661	0	0	0.00057662	0	0	0	0.000915855	0	0	0	0	0	0.00431602	0	0	0	0	0	0	0	0	0	0	0	0	0
FFAR2	0.00129552	0	0.00252686	0.0018034	0.00261468	0.000597496	0	0	0.000936206	0	0.0012563	0	0	0.00165882	0.000807793	0	0	0	0.000371727	0	0	0	0	0.0013068	0.000999683	0.00250743	0	0.00155439	0.000735326	0.00180529	0	0	0.000507031	0	0	0	0	0.00152189	0	0	0	0	0.00119772	0	0	0	0	0
KRTDAP	0.00760129	0.00885566	0.00710007	0.00344493	0.00709944	0.00552483	0.0201675	0.00585326	0.00498934	0.0109077	0.00564456	0.00729031	0.01341	0.00560155	0.00752356	0.00597029	0	0.00717566	0.00359588	0.00734739	0.00546509	0.0103368	0.0103397	0.00115442	0.00606159	0.00611011	0	0.0109866	0.00233032	0.00397306	0.00252168	0.00334694	0.0144	0.0137931	0.0154616	0.00871323	0.014016	0.0159223	0	0.00440992	0.00323181	0.0119972	0.00592738	0.0100908	0.0122263	0.0121559	0.0137283	0.0948226
DMKN	0.128018	0.158832	0.161997	0.109817	0.0631594	0.0728577	0.102462	0.224395	0.118129	0.106539	0.118128	0.0899567	0.114055	0.2182	0.170586	0.126853	0	0.173815	0.143462	0.126255	0.116719	0.302495	0.0531318	0.123489	0.0779563	0.0654794	0	0.1087	0.191747	0.0847773	0.0682956	0.154372	0.217491	0.135175	0.077289	0.093692	0.123211	0.139828	0	0.101271	0.0909707	0.115176	0.166817	0.0648719	0.0892524	0.124558	0.0651079	0.0959972
SBSN	0.00131403	0.00476722	0.00244873	0.00200195	0.00295088	0.0016374	0.00137052	0.00252621	0.00109639	0.000660344	0.000933182	0.00107389	0	0	0.00183524	0.0011367	0	0.000839353	0.00167309	0.000772155	0.0032056	0.00338083	0	0.000952551	0.00191509	0.00279525	0	0.00596197	0.00354909	0.00594007	0.00510999	0.012766	0.00203	0	0.00426114	0.000701523	0.00266858	0.0032616	0	0.00348168	0.000691161	0.00445961	0.000834252	0.0019482	0.000636767	0.00652445	0.0062131	0.00739007
GAPDHS	0.00224466	0.00770845	0.0118134	0.0241491	0.0152884	0.00655605	0.00172622	0.00908952	0.00992792	0.00112503	0.00618166	0.00369083	0.00193747	0.012196	0.00198895	0.00484251	0	0.0112429	0.0119257	0.00638029	0.00372178	0.0156006	0	0.0133392	0.00396423	0.000799072	0	0.00662801	0.0256103	0.0197787	0.0119603	0.0328473	0.0077503	0.0011795	0.00147056	0.00458921	0.00569095	0.00181903	0	0.00196167	0.0051325	0.00339504	0.0209514	0	0.00158559	0.00948979	0.00469743	0.00504765
TMEM147	0.046052	0.0548408	0.0941762	0.116731	0.0665657	0.0916842	0.117293	0.0872558	0.101863	0.0457227	0.075812	0.0406922	0.055095	0.175464	0.0636793	0.1075	0	0.0904228	0.122432	0.0748186	0.104155	0.0959359	0.0179401	0.098095	0.132324	0.0411197	0	0.0663529	0.157259	0.0624022	0.0727596	0.127828	0.0616677	0.0679136	0.0237851	0.0405576	0.131273	0.0885175	0	0.0602187	0.0544797	0.0633337	0.0726202	0.0805782	0.141378	0.0751905	0.0458735	0.0754984
ATP4A	0.00077619	0.00155106	0.00459437	0.00852678	0	0.00427965	0.0111333	0.00592949	0.00703621	0	0.000574409	0.00192638	0.00771475	0.00332629	0.00321271	0	0	0.00599335	0.000981334	0.000663934	0.0015132	0.00331814	0	0.00249755	0.00353609	0.00617877	0	0.0047239	0.00644566	0.0039218	0.0037868	0.00278697	0.00428357	0	0	0.00259721	0.00390077	0.00339137	0	0	0.00214167	0	0.00216896	0.0066084	0	0.00231304	0.00122254	0.00475495
HAUS5	0.083423	0.0928599	0.0897759	0.0764747	0.0674546	0.0512277	0.104729	0.122146	0.0820513	0.0879561	0.0592512	0.043083	0.0774736	0.163739	0.121196	0.0980559	0	0.106003	0.107086	0.0935133	0.103229	0.126592	0.0321084	0.102799	0.0603844	0.0547516	0	0.089896	0.101006	0.0829913	0.117147	0.106395	0.0977187	0.224177	0.0333151	0.0601819	0.098923	0.0827237	0	0.0632685	0.0693781	0.0974955	0.11582	0.0522006	0.12538	0.0886263	0.0999898	0.100459
RBM42	0.0637977	0.039691	0.0619653	0.0400172	0.037564	0.0660193	0.166468	0.080566	0.049178	0.0617341	0.0880396	0.0590192	0.0977223	0.0807439	0.051052	0.0553169	0	0.0564811	0.11117	0.0451864	0.0593816	0.0684173	0.027269	0.0659234	0.141525	0.0528559	0.490895	0.0512934	0.0556556	0.0381498	0.0853179	0.0637179	0.0628875	0.0580801	0.0380997	0.0314907	0.0641504	0.0592731	0	0.0626749	0.0449073	0.0683359	0.0559585	0.0787487	0.0798659	0.0636608	0.0403493	0.0609463
ETV2	0.0006553	0	0.0015131	0.00115355	0.00476292	0	0.00439347	0	0.000664529	0	0.00107046	0	0	0.00362434	0.00221754	0.000840198	0	0	0.00292453	0	0	0.000778727	0	0	0.0027912	0	0	0	0.00193384	0.000843671	0.00367542	0	0.00113986	0	0	0	0.000755587	0	0	0	0.00106063	0	0.00173043	0	0.000992299	0	0	0.00418259
COX6B1	0.218873	0.178065	0.40616	0.492448	0.345043	0.358587	0.604445	0.366013	0.315189	0.187547	0.274716	0.134723	0.176541	0.42411	0.196308	0.305996	0.106779	0.235397	0.572064	0.183916	0.380214	0.361636	0.129399	0.32945	0.515974	0.200185	0.291237	0.285454	0.856249	0.240381	0.28517	0.469115	0.24646	0.253629	0.144409	0.135715	0.442399	0.26303	0	0.17506	0.215705	0.354088	0.350715	0.319718	0.441728	0.287596	0.120577	0.317875
UPK1A	0.00297515	0.00781324	0.00589857	0.00397849	0.00743149	0.0022679	0.00172622	0.0089772	0.00410482	0.00413591	0.00276216	0.00408388	0.00369796	0.00108205	0.00113748	0.00841294	0	0.00138938	0.00566203	0.00256395	0.00318892	0.00286327	0	0.00422928	0.00457636	0.00361904	0	0.00513229	0.00747517	0.00876049	0.00427705	0.00180231	0.00798195	0.00813118	0.00656403	0.00336437	0.00653078	0.00343862	0	0.00909294	0.00439763	0.00740149	0.00410579	0.00214113	0.0051345	0.00747979	0	0.0814221
ZBTB32	0.0144252	0.0204577	0.0473618	0.0538822	0.0365189	0.00902264	0.0197944	0.0290785	0.0534577	0.0258742	0.0138684	0.0188588	0.0102181	0.109644	0.0152184	0.0640568	0	0.0438492	0.0401255	0.023749	0.0294327	0.0424598	0.00620683	0.0853979	0.0161437	0.0109604	0	0.0113667	0.0525622	0.0207188	0.0133591	0.0778181	0.0175826	0.0321181	0.0135826	0.0175567	0.0351816	0.0169553	0	0.0215963	0.0167482	0.00653919	0.0621345	0.0101223	0.0146594	0.0522334	0.0386088	0.153275
KMT2B	0.256122	0.289552	0.296799	0.193266	0.233465	0.20892	0.280151	0.304739	0.293125	0.212288	0.275992	0.173292	0.282276	0.346141	0.344335	0.24013	0.128238	0.247256	0.262273	0.274624	0.266967	0.367479	0.18099	0.357272	0.230777	0.236419	0	0.115019	0.245994	0.174155	0.252903	0.366893	0.297806	0.224141	0.118304	0.246923	0.273508	0.249076	0	0.289209	0.277676	0.204285	0.3032	0.166336	0.229803	0.350969	0.371297	0.22082
IGFLR1	0.00294691	0.00160879	0.00250412	0.00104024	0.00191528	0.00508204	0.00995658	0.0111673	0.00295988	0	0.00443802	0	0	0.00259472	0.00171198	0.00109631	0	0.00284542	0.00169724	0.00251404	0.00702819	0.00163411	0	0.00162286	0.00281082	0.00215781	0	0.00288606	0.00313041	0.00278429	0.0112457	0.00527137	0.00445688	0.00304474	0	0	0.00127494	0.00146122	0	0.00239879	0.0048854	0	0.0034807	0.00232123	0.00213973	0.00101971	0	0
AD000671.1	0	0.0022613	0.00112958	0.000336104	0	0	0.00352223	0.00229503	0.000800431	0	0.00161364	0.00502823	0	0	0.000920397	0.00199084	0	0.000889786	0.00103971	0.000525912	0	0.000313706	0	0.00546405	0.00106218	0	0	0.00173699	0	0.00107257	0	0	0.000199111	0	0	0.00228002	0.00218744	0.00101512	0	0	0	0.00194342	0	0	0.000928876	0.00277807	0	0.00421381
HSPB6	0.0030948	0.00338909	0.0026945	0.00144561	0.00316859	0.00495207	0.0189471	0.00495512	0.00458338	0.00152535	0.00836956	0.00330407	0.00342115	0	0.00195454	0	0	0.00454413	0.00313348	0.00221433	0.00269709	0.00554252	0.00671178	0.00554547	0.00470946	0	0	0.00128422	0.00888471	0	0.00145703	0.00356916	0.00371175	0	0	0.000570406	0.00470523	0.00783981	0	0.00394625	0.00196043	0.000981014	0.00433076	0.00983322	0.0122687	0.00284153	0.00370825	0.0180932
PROSER3	0.0620942	0.0563451	0.0787976	0.0810427	0.0744604	0.0419786	0.0730228	0.0787917	0.107445	0.0496598	0.0402933	0.04325	0.0641696	0.143617	0.153192	0.12591	0	0.134226	0.0709717	0.0827293	0.0851774	0.109507	0.050976	0.129634	0.0381421	0.076109	0	0.0348656	0.0617876	0.0429904	0.0599512	0.110996	0.0697331	0.0510728	0.0418767	0.0841308	0.0892102	0.0864539	0	0.0680758	0.0986463	0.0562049	0.137011	0.0318954	0.0629366	0.0756191	0.0883817	0.166221
ARHGAP33	0.188182	0.192573	0.234375	0.343099	0.32539	0.289128	0.271289	0.246733	0.340629	0.179756	0.228631	0.158142	0.243645	0.321625	0.272443	0.274633	0.264585	0.243643	0.211221	0.259179	0.292169	0.203228	0.124783	0.260928	0.210579	0.165125	0.127345	0.242751	0.307107	0.259828	0.241538	0.305172	0.249591	0.21756	0.0955552	0.187126	0.235959	0.260069	0	0.203043	0.237687	0.188424	0.300602	0.222058	0.212827	0.128567	0.252736	0.231553
PRODH2	0.00147785	0.00426311	0.00530426	0.00703406	0.00517094	0.00701244	0	0.0031085	0.00321081	0	0	0.00121943	0.00302994	0.00549087	0.00497739	0.00174155	0	0.0050825	0.00214291	0.00192422	0.0018532	0.00466422	0	0.00456229	0.00340254	0.00131117	0	0.00207003	0.00526764	0.00445359	0.003021	0.0126513	0.00284177	0.00529938	0	0.00250507	0.00438937	0.00341293	0	0.00354616	0.0024044	0.000440225	0.00567899	0	0.00260303	0.00293381	0.00108258	0.0895197
NPHS1	0.0180263	0.0169028	0.0355276	0.0323502	0.0389523	0.0123284	0.00772942	0.0217781	0.0319831	0.0210033	0.0119089	0.0220263	0.0139843	0.0415921	0.0372058	0.0340191	0	0.0457229	0.02051	0.026352	0.0229541	0.0535468	0.0146228	0.068496	0.0186762	0.00523116	0.681351	0.00960696	0.0329748	0.0126935	0.0165487	0.0340918	0.0239968	0.0238066	0.0154762	0.0235122	0.0256855	0.0116607	0	0.0210284	0.0225738	0.0204934	0.0653552	0.0055684	0.0111557	0.0349996	0.0309926	0.716613
KIRREL2	0.00118771	0.00271831	0.00252874	0.00315956	0.00151712	0.000669453	0.00232204	0.00182049	0.0046364	0.00194196	0.00274466	0.000470378	0.00108229	0.00121717	0.00310727	0.00581065	0	0.0059666	0.00185822	0.00315477	0.00546766	0.00413119	0	0.00444955	0.0032466	0.000769223	0	0	0.0026684	0.00299278	0.00321945	0.0116871	0.000777667	0.00138694	0	0.00176343	0.00246625	0.000506107	0	0.00536785	0.00405749	0.000817641	0.0148424	0	0.00108377	0.00287824	0.0095049	0.0196699
APLP1	0.524634	0.369391	0.66823	0.47416	0.47736	0.689438	1.32528	0.868687	0.690631	0.684585	1.0908	0.476304	0.763825	0.834868	0.547851	0.571361	0.470003	0.462158	0.910274	0.420477	0.715753	0.692968	0.382955	0.665219	1.12805	0.52743	0.127345	0.548953	0.692855	0.416212	0.907469	0.79736	0.658073	0.532585	0.361558	0.390689	0.979749	0.684095	0	0.658603	0.440763	0.7471	0.561222	0.671226	0.876194	0.688084	0.375659	0.605913
NFKBID	0.0321038	0.0664091	0.0704023	0.069848	0.0565406	0.0435794	0.140952	0.0790303	0.100618	0.0504148	0.0476648	0.0368937	0.0506516	0.111633	0.0752718	0.0915597	0	0.0816733	0.076241	0.0707975	0.0691487	0.094815	0.042254	0.122285	0.0558479	0.0257014	0	0.0488432	0.0861795	0.0368101	0.0529923	0.100616	0.0793111	0.0754289	0.0339367	0.0655595	0.102381	0.0857775	0	0.0558326	0.0759426	0.0414051	0.0915893	0.0509228	0.0747529	0.066672	0.088083	0.282684
HCST	0.00125426	0.00117061	0.00166224	0.000736843	0.000439689	0.00238543	0.00601405	0.00314279	0.00321488	0	0.00154172	0.00390056	0.00170556	0.00292075	0.0031884	0	0	0.000858852	0.00104381	0	0.00154801	0.00130442	0	0.00209619	0.00298737	0.000802722	0	0	0.00113309	0.00298068	0	0.000698263	0.00196525	0.00308164	0	0.00149138	0.00437529	0.000511024	0	0	0.000735313	0.00275665	0	0	0.00101682	0	0	0.00561906
TYROBP	0.00178994	0.00219242	0.0021092	0.00192349	0.00359754	0.00290367	0	0.00161693	0.0043209	0.00160117	0.00156181	0.00253133	0.00763156	0.00537583	0.0028454	0.00245107	0	0	0.00120942	0.00223166	0.000922551	0.00373274	0	0.0015556	0.00140397	0.00272303	0	0.00262124	0.0024287	0.00517603	0.00115098	0.00374338	0.00282117	0	0	0.00186845	0.00170961	0.0015321	0	0.00301573	0	0.00230546	0.00160061	0	0	0.00500783	0.00159299	0.00347247
LRFN3	0.063226	0.058758	0.0953307	0.0624164	0.065839	0.0737782	0.0716362	0.0804192	0.102449	0.0949573	0.0935071	0.051875	0.0810253	0.0926815	0.0837084	0.0912602	0	0.0559449	0.122117	0.0693457	0.124169	0.112567	0.0479565	0.109234	0.113321	0.0641915	0	0.0390957	0.0629371	0.0334952	0.0862769	0.121988	0.0676145	0.0757235	0.0322941	0.0868158	0.0988245	0.0960141	0	0.0978449	0.0735976	0.0605891	0.0781618	0.0558263	0.0834142	0.14672	0.0747258	0.109694
SDHAF1	0.0126714	0.0230033	0.0468735	0.05083	0.0540062	0.0283418	0.0624556	0.0494318	0.0712327	0.0306887	0.0398127	0.00936337	0.0324276	0.0662974	0.0346912	0.049405	0	0.0297816	0.103172	0.0247986	0.067223	0.079683	0.00721126	0.0919276	0.0490516	0.0313343	0	0.0174768	0.0613786	0.0227502	0.026793	0.0876294	0.0284133	0.0243542	0.0172874	0.0352362	0.083034	0.0298758	0	0.0539486	0.0368152	0.0217799	0.0358717	0.0210223	0.046612	0.0275882	0.0287554	0.0557659
SYNE4	0.0100362	0.00565354	0.0118943	0.0220059	0.0121525	0.00404454	0.0168422	0.00679888	0.0116863	0.00533707	0.00520627	0.00182416	0.00661725	0.0153021	0.00923244	0.0198176	0	0.00590252	0.0120821	0.00363614	0.00841317	0.0133969	0.00493863	0.0165255	0.0120571	0.00433195	0	0.00494949	0.00911295	0.0068356	0.00693802	0.00786968	0.00791113	0.00542627	0.00731182	0.0114197	0.0137997	0.00645404	0	0.00833957	0.0135661	0	0.0101233	0.00799516	0.00327289	0.0120628	0.0132693	0.100041
ALKBH6	0.115038	0.104041	0.107583	0.132595	0.126095	0.130512	0.16453	0.167788	0.188162	0.0529591	0.128475	0.0979193	0.142912	0.226977	0.155542	0.171627	0	0.116053	0.154912	0.139087	0.144867	0.112323	0.0492303	0.155932	0.122835	0.104854	0	0.0730419	0.127577	0.0897347	0.138324	0.170079	0.135005	0.0921997	0.0700432	0.0856292	0.127386	0.108196	0	0.13038	0.125281	0.0979253	0.180344	0.140687	0.13572	0.113404	0.0715878	0.0807138
CLIP3	0.646564	0.485067	0.760574	0.434516	0.468159	0.900323	1.14217	0.727567	0.595324	0.786854	1.11767	0.590716	0.931802	0.498581	0.526378	0.461818	0.733666	0.357312	0.903853	0.465939	0.625069	0.671446	0.425734	0.622095	1.28906	0.659724	0.400622	0.705086	0.57339	0.475321	0.732666	0.628839	0.633529	0.50149	0.425645	0.526474	0.637199	0.712025	0	0.538633	0.408223	0.59339	0.415729	0.829838	0.985073	0.685411	0.405202	0.459723
THAP8	0.0422617	0.0661608	0.0669293	0.0576393	0.0554609	0.0336193	0.0616902	0.0755079	0.0815096	0.0527707	0.0506795	0.052743	0.0624151	0.0957022	0.0900514	0.082662	0	0.0773879	0.0625834	0.0563668	0.0697161	0.0897538	0.0439539	0.083315	0.0464656	0.0498981	0	0.0345374	0.0428769	0.0480314	0.0753625	0.0518259	0.0547801	0.0650431	0.029048	0.0652035	0.0677094	0.0791018	0	0.0554892	0.0861945	0.0435671	0.0684785	0.0346613	0.0622635	0.083984	0.0619179	0.0689496
WDR62	0.0366278	0.0548417	0.0605146	0.0398175	0.0542178	0.0306828	0.0917638	0.0532217	0.0650329	0.0374416	0.05556	0.0371	0.0667107	0.0729765	0.0992135	0.0807811	0.133989	0.0941915	0.0462723	0.0590933	0.0492655	0.0645054	0.021653	0.0766104	0.0392533	0.053378	0.127345	0.0485274	0.0521519	0.0587709	0.0531492	0.0878331	0.0458078	0.0293711	0.0535422	0.0517317	0.0873645	0.0503216	0	0.0652402	0.0600741	0.0736178	0.0712981	0.0365156	0.0283464	0.105693	0.0462461	0.147898
OVOL3	0.00140741	0.000937085	0.00695514	0.0112447	0.0069801	0.00181198	0.00364712	0.00404348	0.00995996	0	0	0.0010566	0	0.0160728	0.00175165	0.00292428	0	0.00203328	0.00721689	0.00175335	0.00730866	0.0082257	0	0.0140362	0.000732002	0.00179111	0	0.00303206	0.0173838	0.0013506	0.000388312	0.0115735	0.00243937	0.00639646	0	0.00123331	0.0047401	0	0	0.00156092	0.00282681	0.00088214	0.00974542	0	0.000645744	0.0151956	0.0148532	0.00677186
POLR2I	0.0325317	0.0321039	0.0725946	0.113726	0.0838026	0.080479	0.0785114	0.0624087	0.0501536	0.012975	0.0299936	0.0268534	0.0475434	0.0809877	0.0293392	0.0455405	0.217294	0.0537879	0.104467	0.0402253	0.0776057	0.0415416	0.0594864	0.0628046	0.11191	0.0529998	0	0.0403006	0.178508	0.035532	0.0568354	0.070238	0.0384336	0.0307407	0.0125786	0.0253659	0.0692211	0.0400902	0	0.0421313	0.0357757	0.0382646	0.0569461	0.0543781	0.0509688	0.0406108	0.0218061	0.0682992
TBCB	0.249391	0.180161	0.267627	0.174244	0.210664	0.317475	0.556366	0.378046	0.2735	0.225236	0.396809	0.214065	0.403927	0.389906	0.249481	0.254506	0.344334	0.210929	0.455636	0.210526	0.296643	0.333318	0.137195	0.376864	0.542722	0.21091	0.127345	0.262091	0.382812	0.181151	0.402994	0.368706	0.269894	0.206894	0.167659	0.198872	0.363052	0.350741	0	0.288644	0.177179	0.265085	0.288384	0.398478	0.452899	0.272421	0.140477	0.297635
CAPNS1	0.303648	0.237051	0.270077	0.214951	0.224389	0.370226	0.529125	0.377578	0.309388	0.273796	0.426023	0.257055	0.421259	0.334392	0.298922	0.209135	0.420033	0.208123	0.58933	0.263683	0.417252	0.351095	0.216556	0.308366	0.750263	0.307881	0.127345	0.254818	0.408097	0.140224	0.374724	0.373714	0.307392	0.201183	0.187322	0.198593	0.35654	0.303675	0	0.258731	0.169927	0.445339	0.252475	0.542632	0.475739	0.307555	0.146429	0.278542
COX7A1	0.0601949	0.0717571	0.145593	0.199352	0.1256	0.122424	0.120565	0.104158	0.116802	0.0554957	0.0766622	0.0223215	0.038366	0.188682	0.0763808	0.0880998	0	0.0737607	0.199911	0.0821159	0.216192	0.0932803	0.0222062	0.137791	0.160873	0.0636109	0.127345	0.0759734	0.217383	0.0708183	0.0640743	0.126844	0.0516103	0.0345181	0.0226219	0.0325448	0.191668	0.0677253	0	0.0713693	0.0431976	0.0541246	0.0708883	0.0645312	0.220744	0.0744304	0.021418	0.0425271
ZNF565	0.348125	0.35673	0.558749	0.564894	0.453019	0.276138	0.352501	0.482477	0.559678	0.31121	0.291451	0.363435	0.250317	0.807604	0.505025	0.607478	0.237934	0.603747	0.568687	0.351709	0.495482	0.598883	0.158207	0.68861	0.237096	0.277947	0.127345	0.197445	0.558734	0.291109	0.290645	0.766826	0.425135	0.494148	0.247626	0.353656	0.515113	0.407547	0	0.40576	0.382824	0.280352	0.623755	0.194192	0.297752	0.421531	0.415885	0.738134
ZNF146	0.32444	0.327233	0.362284	0.282379	0.284165	0.270215	0.323829	0.391862	0.39551	0.301105	0.301623	0.277466	0.279048	0.468103	0.386399	0.42871	0.106779	0.354177	0.37085	0.298513	0.359173	0.423036	0.184363	0.40671	0.26065	0.278627	0.681351	0.256376	0.37311	0.262847	0.245251	0.512923	0.342438	0.355545	0.277879	0.351896	0.377299	0.310921	0	0.358507	0.334837	0.248037	0.417458	0.226669	0.26642	0.384696	0.270325	0.30501
ZFP14	0.528667	0.466827	0.62991	0.443692	0.442593	0.379516	0.320865	0.552404	0.627991	0.534683	0.4999	0.487322	0.516773	0.789648	0.576687	0.586315	0.106779	0.520548	0.505073	0.425919	0.539362	0.697155	0.421082	0.621195	0.365271	0.409274	0	0.329725	0.611142	0.30064	0.470378	0.813723	0.520298	0.450642	0.522004	0.551978	0.472533	0.480097	0	0.549064	0.494925	0.559433	0.661251	0.266672	0.377735	0.498023	0.570235	0.152353
ZFP82	0.295062	0.270485	0.322196	0.226772	0.235369	0.222354	0.28041	0.339627	0.310496	0.260635	0.309189	0.238627	0.220838	0.41205	0.294658	0.30795	0.342528	0.281446	0.29511	0.248033	0.27796	0.380465	0.189823	0.347517	0.244142	0.231721	0	0.184003	0.253276	0.18561	0.270078	0.379733	0.268383	0.322124	0.22726	0.26232	0.420523	0.294102	0	0.300965	0.28631	0.224073	0.253965	0.20018	0.23053	0.343135	0.210137	0.373891
ZNF566	0.285045	0.326796	0.376474	0.334663	0.378714	0.302477	0.287116	0.43852	0.451717	0.427149	0.330573	0.275762	0.265943	0.381137	0.356825	0.349596	0.305715	0.297393	0.36978	0.324912	0.378686	0.471805	0.223375	0.419908	0.323202	0.253043	0.127345	0.354672	0.297867	0.314323	0.340433	0.381358	0.363457	0.394026	0.206907	0.350651	0.431447	0.368315	0	0.399216	0.331639	0.267261	0.403713	0.221439	0.367427	0.35706	0.381889	0.695168
ZNF260	0.0948289	0.0994652	0.137506	0.128591	0.134745	0.111445	0.163673	0.166772	0.163323	0.116428	0.145703	0.0720678	0.0832042	0.217436	0.131265	0.143493	0.19061	0.106641	0.163028	0.0917321	0.119017	0.190401	0.0634865	0.196682	0.101574	0.118672	0.127345	0.098463	0.153283	0.0868329	0.121246	0.20537	0.131569	0.162493	0.105558	0.140415	0.214927	0.149172	0	0.109825	0.113998	0.0932865	0.176402	0.0769558	0.11551	0.112858	0.0673014	0.173156
ZNF529	0.436079	0.501149	0.594719	0.581819	0.591728	0.521363	0.542296	0.581463	0.685933	0.435568	0.544163	0.427331	0.414965	0.771289	0.536535	0.674571	0.64748	0.608794	0.587643	0.4721	0.624433	0.715179	0.230024	0.756707	0.437763	0.406912	0	0.444736	0.586977	0.458494	0.507139	0.795705	0.48672	0.473683	0.318663	0.509082	0.594873	0.492427	0	0.48791	0.531082	0.417387	0.663612	0.429856	0.539391	0.5572	0.474916	0.4768
ZNF382	0.494071	0.480708	0.548988	0.443702	0.464035	0.450824	0.552333	0.598055	0.626932	0.51177	0.520507	0.423708	0.416672	0.634331	0.513959	0.615949	0	0.537676	0.536486	0.490114	0.492822	0.633433	0.251356	0.651754	0.506601	0.472717	0.291237	0.548318	0.486647	0.441611	0.462161	0.772386	0.473818	0.552234	0.353715	0.496405	0.564254	0.481648	0	0.516043	0.451377	0.514838	0.634392	0.378176	0.451999	0.564223	0.439243	0.710056
ZNF461	0.191424	0.191648	0.236273	0.20277	0.200713	0.139451	0.161347	0.230219	0.26808	0.177397	0.197052	0.224031	0.168431	0.337023	0.246473	0.275997	0	0.249994	0.231784	0.195932	0.242908	0.30778	0.0977436	0.28169	0.184053	0.175631	0	0.139239	0.264593	0.159673	0.209378	0.365825	0.216814	0.210872	0.163085	0.22769	0.227254	0.203602	0	0.176396	0.212082	0.219324	0.277508	0.106258	0.151582	0.257866	0.210333	0.326281
ZNF567	0.167554	0.203549	0.203248	0.164993	0.185345	0.17704	0.21811	0.211276	0.236076	0.155045	0.177837	0.20863	0.117728	0.337985	0.207604	0.258873	0.334846	0.225934	0.21789	0.161213	0.242625	0.250345	0.106278	0.30297	0.151186	0.163779	0.519209	0.112232	0.183061	0.128715	0.142959	0.302783	0.175568	0.205513	0.108789	0.210682	0.261278	0.177995	0	0.199436	0.202251	0.131674	0.260232	0.110754	0.174143	0.152462	0.183645	0.171797
ZNF850	0.0265567	0.0340435	0.0673263	0.0859655	0.0590921	0.0338862	0.0235701	0.0463413	0.0556294	0.0269168	0.0279537	0.0193263	0.0249856	0.0865659	0.0352306	0.0893463	0	0.0862165	0.0576206	0.0214827	0.0530949	0.0912621	0.0249925	0.080145	0.0255417	0.0242585	0	0.0295958	0.0831477	0.0253898	0.0249536	0.0873419	0.0332286	0.0384613	0.0275618	0.0269746	0.0386891	0.0242271	0	0.0343505	0.0400574	0.0274053	0.0857891	0.0222084	0.0243194	0.0339836	0.045064	0.060217
ZNF790	0.140559	0.131878	0.2439	0.229642	0.180677	0.0824503	0.218603	0.244244	0.298018	0.117862	0.127649	0.127753	0.0766563	0.399049	0.16056	0.305649	0.161711	0.249652	0.223647	0.125964	0.185136	0.337249	0.0776029	0.41391	0.10768	0.107819	0.291237	0.160245	0.19439	0.140265	0.1643	0.373496	0.173578	0.249401	0.0941763	0.16117	0.306229	0.225927	0	0.175196	0.174328	0.176974	0.315928	0.0998555	0.17597	0.284209	0.179237	0.366831
ZNF345	0.365359	0.289883	0.332768	0.263115	0.253664	0.208407	0.370564	0.309904	0.283583	0.317068	0.269194	0.323965	0.246173	0.333667	0.259133	0.27625	0.151918	0.246723	0.247196	0.207852	0.227941	0.497078	0.202463	0.343886	0.257154	0.274335	0.127345	0.285516	0.306395	0.255195	0.376691	0.469058	0.350615	0.32856	0.332252	0.264878	0.361958	0.365173	0	0.363915	0.279382	0.322839	0.402221	0.193654	0.315571	0.398706	0.309838	0.528473
ZNF829	0.069571	0.0457994	0.0744817	0.0751444	0.0571814	0.0788381	0.120152	0.0695322	0.077612	0.0784781	0.0923794	0.0711931	0.0585656	0.0992138	0.0553483	0.0745488	0.106779	0.0443379	0.0810643	0.0514356	0.0536816	0.129642	0.0732384	0.110545	0.0626553	0.0437061	0.127345	0.0523917	0.0903933	0.0600864	0.0666955	0.075776	0.0834559	0.0493356	0.0476546	0.0847468	0.0918855	0.0717864	0	0.0711041	0.0601954	0.0699045	0.0906408	0.0483164	0.0531629	0.0769932	0.0712534	0.221581
ZNF568	0.271479	0.343539	0.365437	0.28333	0.292324	0.266635	0.305571	0.306816	0.397757	0.314781	0.298885	0.229823	0.239892	0.38912	0.335738	0.337171	0.231526	0.319208	0.299083	0.251063	0.301043	0.514003	0.164051	0.401629	0.286348	0.281978	0	0.29726	0.371453	0.2952	0.306592	0.494235	0.349817	0.450755	0.302237	0.339132	0.42684	0.37161	0	0.37919	0.351058	0.316839	0.371341	0.236587	0.341259	0.414594	0.335913	0.476143
ZNF420	0.534747	0.501814	0.587617	0.48659	0.555038	0.440963	0.547045	0.476971	0.698905	0.528199	0.540351	0.525045	0.527621	0.611594	0.563847	0.511882	0.421609	0.563103	0.485682	0.546545	0.50001	0.692324	0.458746	0.745632	0.443854	0.442657	0.611128	0.429985	0.443184	0.500324	0.566396	0.624823	0.545494	0.614855	0.289084	0.64628	0.515056	0.522272	0	0.549961	0.651904	0.490875	0.604636	0.457794	0.423889	0.523605	0.689698	0.866847
AC012309.1	0.0398797	0.0423988	0.0578696	0.096422	0.0654129	0.0387533	0.0353182	0.050349	0.0650911	0.0302309	0.0368309	0.0251676	0.0248424	0.0620064	0.0286788	0.0382711	0	0.0414292	0.0580853	0.0265317	0.0586151	0.109148	0.0214582	0.10232	0.0323463	0.0305657	0	0.04024	0.0911345	0.0348504	0.0214344	0.0761696	0.0341357	0.049016	0.0172151	0.0356641	0.0418151	0.0303575	0	0.0430316	0.0217607	0.0371632	0.087443	0.0147657	0.0495017	0.0527502	0.0273019	0.0704663
ZNF585B	0.0185111	0.0223395	0.0302608	0.0310447	0.0186761	0.0129775	0.0219146	0.0216824	0.0309803	0.0124726	0.0178162	0.0175951	0.0178126	0.0474752	0.0184426	0.0576776	0	0.0412966	0.0198446	0.0135339	0.0170515	0.0354172	0.0254889	0.0305105	0.0122888	0.00642344	0	0.00896188	0.0279686	0.0131478	0.00932016	0.0410264	0.0151933	0.0384746	0.00528281	0.0182512	0.019499	0.0202441	0	0.0107247	0.019768	0.0161574	0.0288843	0.00647632	0.0114851	0.028304	0.0235595	0.0181439
ZNF383	0.190418	0.189061	0.206017	0.141454	0.144861	0.135785	0.188875	0.194065	0.184212	0.198822	0.168152	0.15783	0.150568	0.277141	0.197198	0.195047	0.151918	0.182428	0.18776	0.176502	0.209059	0.307588	0.102018	0.16524	0.145625	0.140363	0.710159	0.0890154	0.161035	0.112537	0.175187	0.333099	0.180069	0.184896	0.164217	0.221444	0.187754	0.153357	0	0.16511	0.135625	0.173256	0.24651	0.0775972	0.152005	0.185361	0.174588	0.278524
ZNF527	0.0853694	0.0744032	0.0836979	0.0535244	0.057394	0.0924361	0.106822	0.0839214	0.0920308	0.082104	0.0971073	0.0667593	0.0679255	0.0854741	0.0783704	0.0907751	0	0.0667479	0.0766504	0.0827956	0.0821164	0.100937	0.0389226	0.101275	0.063831	0.0745318	0.219264	0.0893954	0.069226	0.0824808	0.0724543	0.113984	0.082171	0.0975331	0.097536	0.0796052	0.0862385	0.0763684	0	0.0738309	0.0694902	0.0467541	0.102931	0.0751783	0.096523	0.0914958	0.0630255	0.145712
ZNF569	0.248575	0.206493	0.236462	0.189835	0.193985	0.181926	0.217683	0.254422	0.256262	0.227937	0.251414	0.203791	0.168062	0.313558	0.234235	0.281126	0.286044	0.221171	0.21075	0.19686	0.202669	0.312288	0.12263	0.270078	0.163522	0.209461	0	0.128929	0.199658	0.158545	0.163027	0.252665	0.212779	0.261799	0.170465	0.215254	0.254133	0.234687	0	0.193957	0.221438	0.165146	0.284193	0.138804	0.181558	0.239527	0.233117	0.264974
ZNF570	0.102573	0.0998857	0.133629	0.0888425	0.0995966	0.0797518	0.161586	0.128095	0.112091	0.117208	0.150359	0.104603	0.078271	0.118863	0.105091	0.0888376	0.161711	0.0869724	0.133207	0.0920403	0.103588	0.15775	0.031536	0.13507	0.140963	0.111494	1.02106	0.079802	0.0998534	0.0641241	0.101186	0.131381	0.102036	0.106896	0.108435	0.127844	0.147488	0.128586	0	0.0961842	0.0984574	0.0960797	0.102551	0.105955	0.105927	0.117217	0.106037	0.28369
ZNF793	0.275845	0.262841	0.293147	0.219603	0.249679	0.223558	0.310676	0.290686	0.289586	0.277924	0.305018	0.205969	0.225902	0.264291	0.26489	0.260987	0.26849	0.25628	0.281639	0.250257	0.269677	0.316987	0.122117	0.326291	0.268844	0.266041	0.127345	0.18721	0.200262	0.207585	0.243306	0.321139	0.276806	0.339259	0.200765	0.24387	0.29902	0.285402	0	0.245757	0.221968	0.207559	0.258745	0.197292	0.246209	0.268606	0.28484	0.186903
ZNF540	0.459173	0.493218	0.488526	0.382036	0.368197	0.368855	0.318179	0.450835	0.471657	0.310827	0.410159	0.347379	0.281989	0.67878	0.509673	0.504435	0.470766	0.468608	0.493515	0.393555	0.515472	0.673417	0.213863	0.564143	0.373254	0.409066	0.882759	0.309695	0.594042	0.310355	0.317074	0.706096	0.40626	0.37542	0.356254	0.423535	0.457664	0.317827	0	0.408659	0.378336	0.465767	0.60938	0.245119	0.283121	0.431833	0.383537	0.23973
ZNF571	0.119158	0.144494	0.151451	0.124351	0.167088	0.115157	0.108332	0.12549	0.137713	0.124615	0.130044	0.0807905	0.0654289	0.125807	0.124518	0.126241	0	0.145794	0.130571	0.119479	0.140248	0.193432	0.0546848	0.179645	0.122518	0.112716	0.611128	0.0935415	0.146976	0.133072	0.0780666	0.184384	0.108557	0.134841	0.0822071	0.13702	0.159068	0.113645	0	0.207378	0.141529	0.0996466	0.155664	0.087636	0.0983591	0.10447	0.12233	0.181428
ZFP30	0.488852	0.414158	0.437193	0.343369	0.368204	0.312395	0.281358	0.375134	0.350703	0.352219	0.403891	0.3763	0.288909	0.523037	0.36023	0.424689	0	0.42694	0.383219	0.327436	0.411033	0.590029	0.254854	0.467667	0.345859	0.349941	0	0.264695	0.417851	0.340172	0.350916	0.608875	0.36069	0.368352	0.326919	0.343804	0.39496	0.36921	0	0.382052	0.309191	0.347306	0.51382	0.261055	0.394549	0.369923	0.297814	0.366727
AC093227.2	0.0530922	0.0537867	0.0477609	0.0256294	0.028802	0.0252371	0.0535907	0.044151	0.0305599	0.0231017	0.0369822	0.0366299	0.0518504	0.0201753	0.0363436	0.0330815	0	0.033801	0.0288639	0.0505807	0.0321385	0.0681674	0.0509134	0.0346836	0.0433575	0.048274	0	0.0371355	0.0454771	0.0315655	0.0754614	0.10715	0.0587492	0.0498585	0.0510234	0.0296239	0.0543847	0.050567	0	0.0421949	0.0226928	0.052586	0.0696953	0.0357662	0.0553695	0.0612118	0.0280183	0.0441086
ZNF607	0.000561077	0	0.00358111	0.00180541	0	0	0	0.00410219	0.00384225	0	0.00235446	0	0	0.00750371	0.00161149	0.00101862	0	0.00879696	0.00302015	0.0032009	0.0049186	0.0156798	0	0.019195	0.00109167	0	0	0	0.00197899	0	0.00383329	0.00305595	0.00211613	0.00489955	0	0.00575181	0.0104746	0.00390737	0	0.00442096	0.000367939	0.00391193	0.00115772	0.00152599	0.00376064	0.00214079	0.00122254	0.00286418
ZNF573	0.370567	0.345356	0.416065	0.303102	0.340451	0.297703	0.357664	0.347069	0.412948	0.338842	0.352613	0.320646	0.261349	0.440171	0.437443	0.410546	0.133989	0.421921	0.377428	0.342551	0.356046	0.495814	0.22125	0.4248	0.317671	0.317371	0.567042	0.276547	0.274761	0.280531	0.357168	0.443654	0.44224	0.462111	0.334783	0.365221	0.407211	0.359978	0	0.360123	0.3911	0.305497	0.412701	0.271336	0.282463	0.34806	0.341384	0.326144
WDR87	0.0037706	0.0033103	0.0104991	0.0239014	0.0132009	0.00165357	0.00672611	0.0116009	0.015825	0.00392528	0.00452991	0.00261422	0.00159366	0.0117682	0.00299252	0.0100366	0	0.00778767	0.00831777	0.00192165	0.0079257	0.00923968	0	0.0120962	0.0027405	0.00399089	0	0.00893456	0.019222	0.00269555	0.00373426	0.0251543	0.00378648	0.00345773	0.00312065	0.00377242	0.0124593	0.00493044	0	0.00103563	0.00253771	0.00173467	0.023438	0.00370722	0.000740927	0.00812732	0.00740122	0.0292124
SIPA1L3	0.664047	0.762963	0.84232	0.661922	0.72365	0.440497	0.784343	0.770742	0.808289	0.827971	0.507066	0.691134	0.706188	0.815478	0.978258	0.708237	0.984741	0.802868	0.594856	0.748378	0.642186	0.872859	0.901501	0.747157	0.58886	0.649851	0.567042	0.532827	0.608302	0.611122	0.887238	0.808181	0.907806	0.888869	0.711564	0.856319	0.859459	0.861847	0	0.907061	0.820641	0.696471	0.756081	0.566657	0.739345	0.91149	0.928103	1.00559
DPF1	0.151716	0.241266	0.336366	0.247667	0.31084	0.199698	0.552718	0.399032	0.417861	0.25358	0.276303	0.210048	0.285097	0.507115	0.336329	0.364961	0.235017	0.340623	0.394413	0.225123	0.333233	0.441528	0.295953	0.392338	0.296243	0.203143	0	0.242351	0.335274	0.214716	0.414145	0.499354	0.317675	0.352278	0.141003	0.282207	0.561752	0.382943	0	0.397112	0.352488	0.319878	0.396884	0.367659	0.393995	0.536658	0.433981	0.767045
SPINT2	0.059043	0.0810896	0.0789425	0.0658956	0.0771592	0.0338615	0.0574569	0.0544253	0.0795407	0.0305598	0.0335593	0.040925	0.0435392	0.1123	0.0761369	0.0759908	0	0.0728842	0.0549489	0.0475171	0.0494429	0.0861675	0.0390107	0.0932638	0.0276906	0.0412262	0.127345	0.0144258	0.0614656	0.0483507	0.0503367	0.0788519	0.0535368	0.058281	0.0195278	0.0665462	0.0600283	0.0407691	0	0.0757099	0.072547	0.0314216	0.0609227	0.0310406	0.0479012	0.0582175	0.0957777	0.0561152
PPP1R14A	0.0199361	0.0272749	0.025897	0.0394522	0.0257605	0.0221628	0.0238445	0.0290652	0.0197121	0.0108434	0.011144	0.00659633	0.0267948	0.00754693	0.0161584	0.00451112	0	0.0053782	0.0204845	0.00654428	0.0166667	0.0318421	0.0808247	0.0533881	0.0255903	0.0253201	0	0.0367073	0.034012	0.0240588	0.03562	0.0273882	0.0187078	0.00150431	0.0160757	0.00438549	0.00541034	0.0129145	0	0.00858066	0.00452094	0.00158492	0.0100059	0.00674183	0.0115575	0.0280953	0.0412533	0.0493725
AC011479.1	0.0166909	0.0286374	0.0228767	0.0286234	0.0265055	0.0101833	0.0419864	0.0262344	0.0303681	0.0207072	0.0129431	0.0298197	0.014244	0.0277868	0.0326584	0.0262648	0	0.016388	0.0189802	0.0265994	0.0179842	0.0394621	0.00899052	0.0226183	0.0147351	0.00880874	0	0.0145531	0.0225058	0.0108689	0.027795	0.0330517	0.0208642	0.0363193	0.00565829	0.0191498	0.0223413	0.0290747	0	0.0385678	0.0212964	0.0152657	0.0172958	0.0240547	0.0303155	0.0398024	0.0331998	0.144005
C19orf33	0	0.00123332	0	0	0	0	0.00350478	0	0	0	0	0	0	0	0	0	0	0	0	0	0.000513585	0.00101063	0.00319835	0	0	0	0	0.00146756	0.00154054	0	0.00152591	0	0.000713576	0	0	0.00109265	0.000304374	0	0	0	0.00265814	0	0	0	0	0.00219998	0	0
YIF1B	0.122016	0.116465	0.127214	0.121695	0.112487	0.0799716	0.205904	0.167035	0.163523	0.0951262	0.092521	0.0885061	0.0795812	0.156576	0.158005	0.145021	0.0975362	0.131733	0.147217	0.107846	0.13474	0.126088	0.0787924	0.119797	0.132845	0.107471	0	0.124942	0.145065	0.120029	0.135327	0.159578	0.139462	0.132905	0.125745	0.117342	0.154279	0.119096	0	0.106141	0.114639	0.099024	0.142823	0.12593	0.157252	0.142614	0.108135	0.0870479
KCNK6	0.0394415	0.0371768	0.0449134	0.0363451	0.0247129	0.0303452	0.0489279	0.0398384	0.0460528	0.0377446	0.0304294	0.022705	0.0545466	0.0182693	0.0435451	0.0537233	0	0.0502232	0.0430553	0.0335031	0.037647	0.0497846	0.0678666	0.0573511	0.0227147	0.039108	0	0.039946	0.030743	0.0415716	0.0419866	0.0545627	0.034708	0.0373122	0.0229232	0.0373174	0.058479	0.0346382	0	0.049154	0.0506243	0.0342824	0.037522	0.0442918	0.0471216	0.168565	0.0705424	0.378095
CATSPERG	0.125869	0.125947	0.129722	0.0865988	0.100717	0.0475829	0.0726649	0.0990211	0.135433	0.0789651	0.053279	0.097549	0.0672364	0.12597	0.14594	0.134121	0	0.132344	0.0652157	0.0910674	0.0809339	0.119235	0.176204	0.10632	0.0707142	0.0983948	0	0.0465612	0.0872728	0.112492	0.121849	0.120968	0.133669	0.12253	0.0876702	0.107769	0.121318	0.15258	0	0.138083	0.144339	0.0733526	0.153124	0.100967	0.078675	0.186068	0.145743	0.342125
PSMD8	0.153764	0.12998	0.263125	0.236937	0.21206	0.178353	0.392852	0.299442	0.331575	0.158159	0.217006	0.126717	0.136669	0.448397	0.23928	0.329775	0.128238	0.273535	0.391562	0.183027	0.32004	0.346051	0.143287	0.434056	0.308745	0.146039	0	0.141496	0.346588	0.144468	0.193275	0.356493	0.200762	0.168845	0.126259	0.180443	0.322019	0.182424	0	0.20224	0.222092	0.223811	0.2806	0.196605	0.321761	0.238576	0.234166	0.287916
GGN	0.0030856	0.000820149	0.00518538	0.00430336	0.00662637	0.00189867	0.00137052	0.00205064	0.00463673	0.00105402	0.0060873	0.00317037	0.00144077	0.00241873	0.00396108	0.00338873	0	0.00100866	0.00808744	0.00133916	0.0038682	0.00210732	0	0.0108986	0.00989645	0.004414	0	0	0.00321395	0	0.00815639	0	0.00281367	0.00466088	0.00417515	0.00049956	0.00306398	0.00303127	0	0.00296698	0.00327864	0.00217046	0.000338955	0.00541386	0.00199501	0.000824187	0.00313828	0.00398993
SPRED3	0.0371361	0.102973	0.108631	0.165888	0.167639	0.10958	0.098397	0.129184	0.278237	0.103235	0.104193	0.0933794	0.130633	0.221281	0.18082	0.207925	0.350982	0.108933	0.145367	0.138918	0.165002	0.0930398	0.156691	0.292462	0.0945967	0.0699238	0	0.0403835	0.0818251	0.0336904	0.0312829	0.0909183	0.0830662	0.106221	0.0457332	0.238053	0.0482751	0.0755914	0	0.0916581	0.233065	0.0294522	0.0248841	0.110747	0.0323775	0.0337014	0.281602	0.187451
FAM98C	0.154333	0.177521	0.207966	0.194811	0.182894	0.124549	0.189693	0.231433	0.246901	0.167129	0.101232	0.153663	0.151689	0.279087	0.227057	0.236361	0	0.242197	0.196677	0.191735	0.190623	0.203502	0.168626	0.242952	0.180313	0.124276	0.127345	0.116234	0.164852	0.135724	0.161186	0.208034	0.205865	0.203276	0.108116	0.175263	0.200122	0.191854	0	0.188728	0.219967	0.118705	0.1795	0.141322	0.143611	0.192229	0.280435	0.205974
RASGRP4	0.00180147	0.0109979	0.0255552	0.0259071	0.0137382	0.00260103	0.00891303	0.0102385	0.0204921	0.00606355	0.00352796	0.00311654	0	0.0210265	0.00674707	0.0224301	0	0.0138451	0.00838473	0.00372899	0.0102041	0.021005	0	0.0302515	0.00391735	0.00490615	0	0.00901002	0.034565	0.00442318	0.00685042	0.0361423	0.013633	0.0241841	0.0018715	0.0056583	0.0210005	0.00308451	0	0.00811275	0.0116533	0.0162794	0.0234954	0	0.00177558	0.0113119	0.0122072	0.0519762
RYR1	0.266889	0.328269	0.274717	0.164617	0.121092	0.169028	0.352074	0.28606	0.191697	0.219633	0.172767	0.212209	0.241549	0.21233	0.337839	0.160287	0.255343	0.195409	0.136224	0.233194	0.183014	0.326822	0.171273	0.194912	0.2159	0.236699	1.10202	0.337422	0.281024	0.205406	0.246026	0.385349	0.378842	0.197373	0.200678	0.228513	0.26332	0.276362	0	0.290614	0.159677	0.317465	0.321886	0.210223	0.195284	0.216935	0.199067	1.34572
MAP4K1	0.0106872	0.0190397	0.0223366	0.0258627	0.0194769	0.00828318	0.0429084	0.00669162	0.0146327	0.0090556	0.00588568	0.00613381	0.00861257	0.0213453	0.0173667	0.0251273	0	0.0176677	0.024411	0.0166702	0.0159359	0.0153732	0.0048594	0.0207691	0.0183057	0.0134157	0	0.00677707	0.0335415	0.015896	0.0112949	0.0133199	0.0168285	0.0137004	0.00465751	0.0107419	0.0250049	0.015979	0	0.00931155	0.0108402	0.00755751	0.020312	0.0114429	0.013172	0.0155327	0.00169403	0.104392
EIF3K	0.327496	0.38292	0.471737	0.395677	0.359953	0.315636	0.40163	0.477279	0.538834	0.391868	0.242167	0.28823	0.306729	0.608251	0.521755	0.491016	0.313766	0.496622	0.455215	0.361493	0.4353	0.510445	0.36392	0.589764	0.322274	0.298517	1.10202	0.196827	0.468544	0.297432	0.331577	0.536327	0.475196	0.40526	0.405479	0.431789	0.512714	0.427605	0	0.481091	0.457395	0.370024	0.420936	0.243105	0.342765	0.387433	0.391345	0.609482
ACTN4	0.655682	0.672434	0.725191	0.57862	0.630964	0.641385	0.747471	0.66557	0.765042	0.589172	0.708015	0.624869	0.700488	0.769878	0.951485	0.684626	1.07957	0.72609	0.689663	0.745388	0.865511	0.9648	0.615529	0.897903	0.629183	0.632098	0.400622	0.515518	0.708407	0.497552	0.671533	0.900529	0.794738	0.71307	0.643961	0.773547	0.672959	0.584441	0	0.675265	0.578077	0.583549	0.627978	0.574295	0.820911	0.688898	0.834268	0.881231
CAPN12	0.0268726	0.0305137	0.0488454	0.0405946	0.0353246	0.0226363	0.0318724	0.0374423	0.0370402	0.0080884	0.0231945	0.0252461	0.00989584	0.0473693	0.0326526	0.0494846	0	0.0620102	0.02078	0.0375133	0.0443013	0.0551796	0.0164772	0.0725332	0.0251873	0.0252504	0	0.0118375	0.0431613	0.0251717	0.00624939	0.049345	0.0207114	0.0264879	0.0268677	0.021915	0.0291581	0.0400086	0	0.0454844	0.0287538	0.0184487	0.0558527	0.01178	0.0166091	0.0447095	0.0301187	0.104076
LGALS4	0.00567513	0.0102385	0.00679397	0.00974525	0.00524858	0.00166989	0.0133477	0.00377083	0.00939361	0.00475646	0.00446215	0.00222008	0	0.0152274	0.00982843	0.00473507	0	0.00477653	0.00690553	0.004926	0.00570732	0.00825495	0.00512843	0.0112019	0.00457436	0.00286348	0	0.00253008	0.0118934	0.00264556	0.00562975	0.00654	0.00545013	0.00455035	0.00282309	0.00632466	0.00624416	0.00727889	0	0.00560779	0.00396981	0.00193491	0.0102992	0.00370374	0.0043033	0.00845327	0.0120937	0.13837
ECH1	0.0749852	0.0422524	0.0840301	0.0601796	0.050775	0.0898289	0.155347	0.117962	0.0967666	0.0611077	0.0970963	0.0443666	0.0917396	0.138991	0.0777845	0.0728464	0	0.0811875	0.134663	0.0408913	0.0870939	0.113259	0.0418083	0.0945822	0.174812	0.0538952	0	0.0522806	0.128273	0.0508971	0.0779363	0.134078	0.0740554	0.0646327	0.0292655	0.0422757	0.120809	0.0840424	0	0.0827019	0.050397	0.114291	0.0743132	0.0891829	0.11739	0.0675995	0.0442791	0.0675162
AC008982.1	0.00276787	0.00241194	0.00490014	0.00260853	0.00678225	0.00228237	0.00129406	0.00194986	0.00194817	0.00420361	0.00351919	0.000566754	0.00393663	0.00239956	0.00378432	0.00335001	0	0.00319314	0.00428302	0.00520035	0.0044445	0.00205706	0	0.00595425	0.00238625	0.00391021	0	0.00291577	0	0	0.00580481	0.00164593	0.00412447	0.00475987	0.00282309	0.00203016	0.00228264	0.00321515	0	0.00569587	0.00386886	0.00275665	0.00380907	0	0.00293094	0.0107542	0	0.0275973
HNRNPL	0.444408	0.498959	0.420059	0.290882	0.267849	0.250285	0.381269	0.523033	0.525654	0.4681	0.475029	0.500632	0.617687	0.838552	0.702208	0.558406	0.386935	0.549228	0.316823	0.441103	0.394777	0.610961	0.238038	0.555907	0.368266	0.534209	0.219264	0.263602	0.185121	0.278706	0.412341	0.595638	0.524362	0.3974	0.469844	0.491213	0.540816	0.581053	0	0.488906	0.524553	0.281528	0.425483	0.328508	0.303989	0.488058	0.600816	0.446584
RINL	0.0169142	0.0197334	0.0263187	0.0273363	0.0163258	0.0141117	0.0173019	0.0278405	0.0290724	0.0249494	0.013617	0.00941969	0.0125083	0.0558736	0.0207726	0.055508	0.177477	0.034842	0.0385957	0.0139164	0.0185221	0.0397743	0.0111765	0.0303268	0.0201637	0.0115159	0	0.0111301	0.0146816	0.0105914	0.0272815	0.0251518	0.0172666	0.0153731	0.0123133	0.0153576	0.0356128	0.0170052	0	0.0238765	0.011453	0.0143768	0.0225984	0.00214113	0.0165199	0.0450494	0.0129253	0.204342
SIRT2	0.286027	0.34001	0.47911	0.359332	0.34884	0.26368	0.550492	0.543418	0.542179	0.391653	0.361945	0.269225	0.378092	0.557323	0.522191	0.435244	0.47123	0.510546	0.472753	0.331421	0.457047	0.623003	0.303928	0.579228	0.363	0.241006	0.882759	0.288487	0.457907	0.331371	0.640665	0.665384	0.492796	0.438284	0.345089	0.377086	0.587031	0.464794	0	0.48462	0.462813	0.457846	0.521177	0.319752	0.443213	0.418348	0.517566	0.572985
NFKBIB	0.0466182	0.0343591	0.0633552	0.0553869	0.0541567	0.0503445	0.073099	0.0802499	0.0734535	0.0311108	0.0694965	0.0338362	0.0148488	0.0969473	0.0521744	0.057947	0	0.069546	0.0780108	0.042003	0.0799807	0.0828381	0.0283756	0.102915	0.0495797	0.0332431	0.127345	0.0241166	0.0678823	0.0345425	0.0438063	0.0894991	0.0482101	0.0416452	0.0104722	0.048791	0.084156	0.0549331	0	0.0535268	0.0598616	0.0359202	0.0592837	0.0379599	0.0752062	0.0558399	0.0324583	0.0488148
CCER2	0.0558151	0.0329494	0.041903	0.0281029	0.0256654	0.0499092	0.0586851	0.058458	0.0358146	0.051104	0.039505	0.042865	0.0515144	0.0517883	0.0601551	0.0258869	0	0.0446824	0.0417669	0.0351643	0.0387249	0.0582213	0.0229242	0.048899	0.0414384	0.0266235	0	0.0620585	0.0308358	0.0299285	0.0510338	0.0817162	0.0634696	0.0191169	0.0510838	0.0340522	0.0346603	0.0416372	0	0.029945	0.0267262	0.0609184	0.0445798	0.039522	0.0353385	0.0390322	0.0170314	0.00913661
SARS2	0.0384134	0.0442795	0.0345756	0.025504	0.0411574	0.0462742	0.0480382	0.0488717	0.0501815	0.0295756	0.0453388	0.0287404	0.0252144	0.0473645	0.0506047	0.0417237	0	0.0379674	0.0328898	0.045733	0.0388843	0.0346626	0.0111576	0.034492	0.0665813	0.0316765	0	0.0331319	0.0381196	0.041313	0.0571791	0.0452722	0.0432361	0.0346523	0.0317697	0.0241856	0.0359001	0.0394911	0	0.0317769	0.0360874	0.0414332	0.0319965	0.015569	0.0333868	0.0233145	0.0285873	0.00600918
AC011455.2	0.0165503	0.0200853	0.00960254	0.00605398	0.0115995	0.00737705	0.011585	0.0128867	0.011143	0.0183084	0.00951669	0.00940048	0	0.00863793	0.00814113	0.00277561	0	0.00818524	0.00618727	0.0165974	0.0118403	0.0145018	0	0.0167439	0.00713788	0.0124333	0	0.0114672	0.0122177	0.0201376	0.0133281	0.00846507	0.0131666	0.00507926	0.0107259	0.0172671	0.00549086	0.0130065	0	0.00892366	0.00849492	0.00654614	0.00940895	0.00564739	0.0060502	0.0180496	0.00982313	0.0277841
MRPS12	0.0277364	0.0218829	0.0575415	0.0563655	0.0443852	0.0339616	0.10284	0.0800708	0.0820585	0.0432776	0.0488794	0.0172129	0.0433442	0.12251	0.03876	0.0663366	0	0.0438761	0.114069	0.0289775	0.0792924	0.0740521	0.0199848	0.0989009	0.0592738	0.0434223	0	0.0212657	0.0870551	0.0160526	0.0235699	0.0931649	0.0286359	0.0375529	0.0141638	0.0339698	0.0820674	0.0340315	0	0.0617433	0.0460239	0.0293365	0.0434439	0.0483871	0.043512	0.0477074	0.0312576	0.0918218
FBXO17	0.272039	0.303798	0.327754	0.141003	0.181271	0.152839	0.257657	0.27256	0.214713	0.268303	0.111993	0.251246	0.267014	0.252593	0.435676	0.240234	0.447967	0.326097	0.217014	0.216144	0.200641	0.258873	0.257302	0.257259	0.153558	0.295274	0.490895	0.183695	0.169091	0.325069	0.425766	0.235359	0.418914	0.328445	0.213164	0.318798	0.341588	0.388072	0	0.211686	0.292161	0.206747	0.287985	0.203107	0.237021	0.253685	0.189325	0.229005
FBXO27	0.382714	0.316473	0.387352	0.249553	0.254738	0.201633	0.425393	0.366072	0.33	0.387404	0.229632	0.316608	0.326798	0.344132	0.391171	0.346363	0.496111	0.312155	0.288138	0.310037	0.336496	0.390686	0.232705	0.420601	0.252872	0.296825	0.127345	0.250663	0.270838	0.303917	0.362007	0.378727	0.376146	0.317547	0.273804	0.331307	0.384327	0.400772	0	0.353139	0.330934	0.245015	0.275307	0.279605	0.373799	0.445509	0.252855	0.797527
ACP7	0.00384403	0.00286623	0.0118873	0.0115625	0.0151237	0.00317135	0.00200229	0.00573772	0.00522426	0.002657	0.00255754	0.000583415	0	0.00427585	0.00555482	0.00724853	0	0.00705397	0.00694668	0.00126845	0.00215262	0.00771905	0.00832192	0.0054291	0.00548972	0.0184939	0	0.00468147	0.017546	0.00930191	0.000746534	0.0084197	0.00160699	0.00973517	0.00755073	0.00514928	0.00400699	0.00285458	0	0.00404291	0.00367819	0.00901649	0.00170163	0.00390708	0.00448714	0.00478193	0.0175146	0.0144718
PAK4	0.0703412	0.0843424	0.110796	0.0895946	0.0799697	0.0535906	0.0954383	0.0866607	0.103828	0.0827404	0.0729675	0.0785763	0.0900875	0.103606	0.115804	0.101135	0.311466	0.0878647	0.0741661	0.0828993	0.0864733	0.128992	0.0791594	0.113365	0.0708164	0.079931	0	0.071231	0.0655521	0.105164	0.110687	0.113721	0.109352	0.0888424	0.0554583	0.0907323	0.0988565	0.100289	0	0.0876961	0.0883367	0.0542997	0.0982859	0.0824815	0.0696082	0.0795152	0.127655	0.102121
NCCRP1	0	0	0	0	0	0	0	0	0	0.00330476	0	0	0	0	0.00070488	0	0	0	0	0	0.000399039	0	0	0	0.000795619	0	0	0	0.00116815	0	0	0	0	0	0	0	0.000296691	0	0	0	0	0	0	0	0	0	0	0
IFNL3	0	0	0.000643408	0	0	0	0	0.000503842	0	0	0	0.000892869	0	0	0.000348535	0	0	0	0	0.000739771	0.000590301	0	0	0	0.000755978	0	0	0	0.00108391	0	0	0.00400997	0	0	0	0.00116366	0.000435043	0	0	0	0	0	0.00181143	0	0	0.00152531	0	0
LRFN1	0.0855205	0.0813765	0.118912	0.0650844	0.0790773	0.114813	0.14759	0.121991	0.122863	0.0924817	0.133378	0.0696291	0.0999269	0.108577	0.0962351	0.0948901	0.26849	0.0850397	0.116295	0.0779022	0.117265	0.146524	0.0721376	0.119071	0.129897	0.0924619	0.219264	0.0819261	0.110153	0.0626227	0.1333	0.174853	0.106295	0.104155	0.0609187	0.0865176	0.168021	0.124649	0	0.161706	0.10272	0.0993002	0.0706085	0.086874	0.137205	0.139852	0.0754355	0.257942
GMFG	0.0236661	0.0247427	0.03408	0.0468125	0.0375736	0.0222483	0.0469686	0.0466808	0.0525097	0.0152197	0.0175604	0.0263523	0.0316651	0.0574328	0.0336394	0.0403823	0	0.0438799	0.0509133	0.034331	0.0448891	0.0459425	0.0347999	0.0312984	0.0241372	0.0241586	0.681351	0.0168353	0.0697219	0.0228775	0.0330099	0.0902613	0.033827	0.0476951	0.0180777	0.0364776	0.0401231	0.0252769	0	0.0207862	0.0430763	0.0207605	0.0713722	0.0253507	0.0445709	0.0390265	0.0292851	0.416834
SAMD4B	0.410631	0.509881	0.483431	0.316544	0.399304	0.335414	0.614595	0.504364	0.54292	0.502301	0.517416	0.437702	0.46378	0.535958	0.61076	0.444574	0.437389	0.518527	0.422689	0.491324	0.473527	0.59574	0.455775	0.60789	0.451336	0.361065	0.350396	0.33454	0.350644	0.41396	0.491828	0.54217	0.544577	0.540264	0.352744	0.509108	0.478047	0.504006	0	0.473916	0.487351	0.294955	0.423087	0.465975	0.487136	0.593381	0.604256	0.823686
PAF1	0.0416108	0.045066	0.0637193	0.0398465	0.0401277	0.0502942	0.108936	0.0830526	0.0730103	0.0492696	0.0820306	0.0410881	0.0450169	0.0827716	0.0495474	0.0553184	0	0.0469319	0.101333	0.0325205	0.0804515	0.0710203	0.0158305	0.0671534	0.0796803	0.05198	0	0.0282995	0.0606122	0.0248012	0.0558136	0.0882804	0.0557515	0.0281108	0.0120656	0.0315176	0.117456	0.0477155	0	0.0510518	0.0554521	0.041541	0.053177	0.0457583	0.0679966	0.0754342	0.0305356	0.0857757
MED29	0.132705	0.111979	0.179996	0.108454	0.105955	0.149347	0.165317	0.197121	0.184546	0.152899	0.218582	0.130817	0.182104	0.241601	0.133475	0.167363	0	0.122978	0.272615	0.103517	0.168795	0.251808	0.0767534	0.226296	0.242517	0.0879729	0.127345	0.130543	0.186832	0.0683102	0.146615	0.204386	0.131687	0.147341	0.093591	0.131592	0.171332	0.155442	0	0.148489	0.132709	0.155606	0.140754	0.0921263	0.161051	0.199742	0.107338	0.309894
ZFP36	0.00293249	0.00570577	0.00210723	0.00236199	0.00110786	0.00443493	0.0334807	0.00877559	0.0111014	0.00364634	0.00171198	0	0.00330235	0.00457385	0.0051474	0.00241419	0	0.000662706	0.0063081	0.00421725	0.00602013	0.00629529	0.00813142	0.0029424	0.00169275	0.00274611	0	0.00718041	0.006182	0.00577073	0.0174761	0.00833713	0.0119282	0	0	0.00230889	0.00847068	0.00376525	0	0	0	0.00133741	0.00238637	0.00163057	0.00924194	0.00514514	0	0.0271502
PLEKHG2	0.00377701	0.00595321	0.0098626	0.0105465	0.010693	0.00535811	0	0.0117101	0.0116463	0.00482274	0.00390352	0	0.01304	0.0151384	0.00761087	0.0219855	0.217294	0.0136494	0.00271919	0.0115426	0.00812632	0.00887123	0	0.0190674	0.00511552	0.00340788	0	0.00164162	0.0193389	0.00414599	0	0.021643	0.0092088	0.0021076	0.00211517	0.0113168	0.0101457	0.00609415	0	0.0158173	0.0117992	0.0104434	0.0104988	0.00457546	0	0.0049622	0.00934668	0.0282032
RPS16	0.144066	0.128274	0.213949	0.318735	0.211418	0.215757	0.3454	0.299283	0.236904	0.124527	0.143483	0.0791303	0.153568	0.291685	0.126882	0.255829	0.161711	0.233679	0.351714	0.102523	0.231273	0.286795	0.13834	0.293974	0.215527	0.116584	0.127345	0.137703	0.334962	0.121243	0.206992	0.303067	0.151513	0.130784	0.0785046	0.115313	0.335206	0.173623	0	0.244668	0.181114	0.147889	0.216083	0.161016	0.200411	0.236532	0.0921604	0.336407
SUPT5H	0.267501	0.31999	0.397726	0.319593	0.26069	0.303481	0.52014	0.413872	0.408765	0.314549	0.444352	0.257204	0.335297	0.421805	0.418334	0.384102	0.609907	0.319591	0.472559	0.382383	0.400586	0.493182	0.199172	0.365756	0.465066	0.33532	0	0.292752	0.37019	0.22262	0.397303	0.472192	0.391125	0.304137	0.258296	0.374947	0.48981	0.391702	0	0.334441	0.376479	0.458529	0.39165	0.331492	0.493453	0.432423	0.382067	0.390445
TIMM50	0.127556	0.0917447	0.163226	0.132521	0.102314	0.0998223	0.180338	0.208032	0.21537	0.127554	0.129926	0.107217	0.172968	0.369791	0.176203	0.194645	0.128238	0.182462	0.23429	0.155949	0.16241	0.230014	0.106809	0.233382	0.185124	0.102968	0	0.108625	0.171087	0.0981459	0.208452	0.230686	0.170717	0.134322	0.0705257	0.116718	0.197644	0.167987	0	0.167325	0.156915	0.112769	0.213512	0.103096	0.150658	0.179025	0.0919287	0.14129
DLL3	0.00972469	0.0188894	0.0264027	0.0286367	0.0264958	0.0239761	0.0483607	0.0329289	0.035098	0.013854	0.0255985	0.00674704	0.0117138	0.0628271	0.0150183	0.045558	0	0.0268715	0.0501773	0.0122179	0.0291941	0.035304	0	0.0382057	0.0359863	0.01658	0	0.0193623	0.0404725	0.0195245	0.0114621	0.0239127	0.0189885	0.0237211	0.00548051	0.0131199	0.0554835	0.0227129	0	0.0385961	0.0249229	0.0240129	0.0353023	0.0121782	0.0319003	0.015753	0.00473486	0.0545503
SELENOV	0.00648662	0.00169398	0.00418486	0.0051939	0.0051299	0	0.0125308	0.00401232	0.00666249	0.00120371	0.00278639	0.00112808	0.00284819	0.0181302	0.00513837	0.0115125	0	0.00942624	0.00219873	0.00697635	0.00352033	0.00510423	0	0.00237201	0.000651155	0.00379367	0	0.00211905	0.00305259	0.00462868	0.00528675	0.00704088	0.0042817	0.000960195	0	0.00335604	0.00239532	0.00234366	0	0.00392917	0.0013988	0.00548664	0.00821708	0.00174275	0	0.00508323	0.00880452	0.0601883
EID2B	0.143098	0.113956	0.18798	0.140998	0.0946122	0.121416	0.246949	0.209936	0.226254	0.133811	0.185865	0.104156	0.0898253	0.296725	0.138916	0.22545	0.106779	0.151733	0.239657	0.113429	0.17585	0.278434	0.0432863	0.249302	0.158233	0.12959	0.127345	0.114707	0.241953	0.0748968	0.112499	0.334711	0.139477	0.150183	0.0924002	0.131349	0.282171	0.129603	0	0.172661	0.139869	0.162598	0.225014	0.11644	0.13621	0.164779	0.104162	0.254283
EID2	0.111412	0.0664861	0.117574	0.0550715	0.0448507	0.116978	0.145114	0.135972	0.107095	0.106342	0.166403	0.0641861	0.064699	0.1544	0.0842859	0.093046	0	0.0459724	0.17758	0.0552115	0.111251	0.11006	0.0633662	0.123422	0.183446	0.107779	0	0.0629757	0.0761303	0.0213402	0.0923883	0.136758	0.07433	0.0634468	0.0524626	0.0553875	0.132131	0.0912899	0	0.0994018	0.0585936	0.0537491	0.0638117	0.0786344	0.124724	0.0690861	0.0453206	0.0893251
LGALS13	0	0	0.00146244	0	0.00116581	0	0	0	0.000224938	0	0	0	0	0	0	0	0	0.000640618	0	0	0	0.000209739	0	0	0.000403899	0	0	0	0.000964164	0	0	0	0	0	0	0	0	0	0	0	0	0	0	0	0	0	0	0
LGALS16	0	0	0.00112513	0	0	0	0	0	0	0	0	0	0	0	0	0	0	0.000410571	0	0	0	0.000109402	0	0	0	0	0	0	0	0	0	0	0	0	0	0	0	0	0	0	0.000400673	0	0	0	0	0	0	0
CLC	0.00161072	0.00321152	0.00297744	0.0061005	0.00367468	0.00081613	0.00258234	0.0025058	0.00257382	0.0020097	0.00180867	0.00167048	0	0.00697336	0.00631014	0.00841929	0	0.0108627	0.00211116	0.00139043	0.00497644	0.00860831	0	0.00946175	0	0.00361855	0	0	0.00798939	0.00273534	0	0.00629756	0.00152942	0.00610142	0	0.00768169	0.00540746	0.00322261	0	0.00805874	0.00615837	0.000799153	0.00316067	0	0.00164044	0.00795744	0	0
LEUTX	0	0.00247112	0.00302972	0.00258747	0.00361909	0	0	0.000415798	0	0	0	0	0	0	0.00154004	0	0	0.00279537	0	0	0.000393649	0.00098785	0	0	0.00140419	0.0055167	0	0.00147173	0.00498324	0.0020053	0	0.00196762	0.000215613	0	0	0	0.00150584	0.001276	0	0	0.00151705	0	0.00101655	0	0.00135604	0	0	0.00453735
DYRK1B	0.102859	0.110799	0.120552	0.0606907	0.0789039	0.121353	0.084618	0.133987	0.130587	0.124083	0.161344	0.0892215	0.127475	0.132669	0.112181	0.0834356	0	0.0900393	0.151565	0.119171	0.129217	0.122757	0.080514	0.105861	0.152333	0.0778038	0	0.0741189	0.0832001	0.0763282	0.121992	0.160441	0.125388	0.0993492	0.059902	0.102241	0.12938	0.122906	0	0.0851007	0.118116	0.10567	0.0967534	0.0909279	0.105223	0.137559	0.118122	0.0420889
FBL	0.0521843	0.0425562	0.0621921	0.0421537	0.0525978	0.0450162	0.0832002	0.08796	0.0750977	0.0543962	0.0691511	0.0317533	0.0277781	0.109625	0.0565532	0.0830174	0	0.0515505	0.0756888	0.0559978	0.0595365	0.0693715	0.0280888	0.0772136	0.0690741	0.0269337	0	0.0311046	0.0385083	0.0405499	0.0556986	0.075246	0.052507	0.0339151	0.0265103	0.0497583	0.0639299	0.0623699	0	0.0350922	0.0614137	0.0358223	0.0558118	0.0411074	0.0597452	0.0915658	0.0813366	0.0717991
FCGBP	0.00932152	0.0135243	0.0176106	0.0172947	0.0226919	0.00408349	0.0217633	0.0209522	0.0137138	0.0124614	0.0124598	0.00426712	0.0116055	0.0151218	0.0172792	0.0152127	0	0.0155106	0.0078033	0.00852544	0.0148468	0.0152374	0.0231715	0.00939813	0.00816353	0.00892303	0	0.00744668	0.0247047	0.0206228	0.0108976	0.0147998	0.0162733	0.0167808	0.00858962	0.0092635	0.0267001	0.0170104	0	0.0125987	0.0110775	0.0135892	0.0128358	0.024258	0.0122043	0.0177599	0.0197859	0.0553902
PSMC4	0.102349	0.112706	0.15515	0.138048	0.12119	0.117786	0.220339	0.174432	0.175469	0.100746	0.122499	0.103099	0.122854	0.311437	0.139059	0.223721	0	0.187874	0.222344	0.123813	0.169852	0.178038	0.0472154	0.218615	0.17495	0.110475	0.127345	0.0988516	0.168699	0.0874609	0.127398	0.256049	0.139655	0.109214	0.0637508	0.108838	0.201814	0.130137	0	0.138495	0.133798	0.0991179	0.148185	0.0983741	0.104765	0.139212	0.118409	0.0998152
ZNF546	0.140217	0.165703	0.184134	0.186296	0.150452	0.136689	0.251296	0.160659	0.173765	0.135045	0.167872	0.143209	0.0993017	0.238284	0.159772	0.191322	0.284256	0.157952	0.164013	0.152976	0.172363	0.240177	0.0578891	0.211345	0.123249	0.137918	0	0.133905	0.195367	0.159017	0.143487	0.260157	0.153999	0.231034	0.136638	0.15878	0.214662	0.160615	0	0.152701	0.125505	0.108328	0.181073	0.12801	0.157555	0.203878	0.128838	0.641886
ZNF780B	0.831323	0.755203	0.765853	0.557041	0.598906	0.661421	0.998489	0.789812	0.763024	0.827465	0.862403	0.810138	0.867599	0.865858	0.947977	0.7097	0.772466	0.764994	0.705546	0.645571	0.717546	1.16005	0.613891	0.918598	0.598967	0.721309	0.972589	0.729806	0.670852	0.536792	1.09327	1.10108	0.888534	0.798774	0.912714	0.806808	0.933438	0.970833	0	0.89419	0.791225	0.859782	0.816362	0.653264	0.753635	0.907167	0.824475	1.43961
ZNF780A	0.130944	0.13072	0.151681	0.142926	0.148394	0.184505	0.136383	0.145157	0.153074	0.138136	0.163049	0.142539	0.0924876	0.203736	0.137577	0.163874	0	0.165035	0.200722	0.158678	0.184517	0.220502	0.0432613	0.198054	0.178335	0.112799	0	0.122262	0.210792	0.109904	0.0965428	0.230111	0.128448	0.11529	0.0989897	0.132732	0.154056	0.10437	0	0.129704	0.131573	0.113207	0.208771	0.0684419	0.141577	0.170377	0.158671	0.241678
MAP3K10	0.333853	0.333659	0.418879	0.308681	0.309204	0.296449	0.397981	0.470343	0.48434	0.401765	0.411617	0.350494	0.48292	0.633773	0.588092	0.564989	0.161711	0.512986	0.442109	0.389051	0.394134	0.48041	0.295322	0.501316	0.329871	0.293366	0	0.223696	0.335713	0.239559	0.404254	0.541001	0.470066	0.493509	0.30253	0.396107	0.519538	0.499866	0	0.501488	0.540381	0.390852	0.400272	0.27905	0.401358	0.504976	0.637271	0.206051
TTC9B	0.377924	0.31121	0.653383	0.859076	0.795352	0.577918	0.887331	0.579127	0.880347	0.379285	0.595652	0.271819	0.494768	1.0557	0.555065	1.01726	0.555259	0.86295	0.861447	0.584372	0.738986	0.472077	0.205465	0.805455	0.855167	0.423105	0.127345	0.280784	0.79327	0.430415	0.435586	0.750737	0.425133	0.424141	0.215388	0.393631	0.746313	0.434969	0	0.59154	0.597398	0.622699	0.673335	0.563839	0.608796	0.578934	0.563485	0.529349
CNTD2	0.0207015	0.0153375	0.0290058	0.0169704	0.0173252	0.0108181	0.171528	0.0342814	0.0262515	0.0210065	0.0178571	0.00854741	0.0123727	0.042804	0.0193085	0.0331097	0.161711	0.0228983	0.0162242	0.017826	0.0147607	0.0400837	0.0195702	0.0281153	0.0124168	0.00376151	0	0.0199852	0.0219823	0.0303069	0.0306821	0.063148	0.0290344	0.0327175	0.0250056	0.019143	0.07933	0.0261969	0	0.0419299	0.0286598	0.0436516	0.0514632	0.0270023	0.0533533	0.0536724	0.0187052	0.263566
AKT2	0.493878	0.609565	0.594062	0.536024	0.596208	0.489074	0.731781	0.739645	0.75923	0.592554	0.560519	0.496045	0.553134	0.640818	0.76593	0.652025	0.750322	0.640592	0.500434	0.660777	0.600484	0.814872	0.462613	0.68507	0.539434	0.448896	0.972517	0.562763	0.636317	0.609362	0.767154	0.828813	0.815113	0.710182	0.551085	0.621529	0.706533	0.738152	0	0.638517	0.718118	0.64872	0.666278	0.564321	0.654756	0.734965	0.787565	0.815968
C19orf47	0.0514464	0.0437818	0.0699287	0.0578544	0.04035	0.0464819	0.0747148	0.0719824	0.0811319	0.0837773	0.0551953	0.056501	0.0589258	0.0738977	0.0880815	0.0940296	0.217294	0.0674952	0.0619803	0.0708724	0.0672468	0.0987449	0.0822202	0.0898852	0.0682178	0.0589328	0	0.0267429	0.0672374	0.0564056	0.0475943	0.0983653	0.0738388	0.0527782	0.0630257	0.0716525	0.0605803	0.0614807	0	0.069133	0.0706775	0.0647007	0.0719209	0.0246255	0.0707769	0.0737089	0.120694	0.124213
PLD3	1.14833	1.16739	1.40921	1.193	1.15719	1.15241	1.63448	1.43578	1.47026	1.19476	1.37906	1.12206	1.34781	1.53097	1.45426	1.30931	1.70212	1.39636	1.45151	1.23546	1.42185	1.5115	1.13657	1.41277	1.51923	1.12692	1.06827	0.977474	1.38106	1.02639	1.35494	1.4755	1.35925	1.31309	1.04624	1.26546	1.41906	1.3054	0	1.33954	1.33472	1.37462	1.35273	1.23801	1.44265	1.53468	1.38608	1.381
HIPK4	0.0304825	0.071014	0.181614	0.137721	0.13273	0.0454843	0.0435295	0.135809	0.209581	0.0464262	0.0441817	0.0201802	0.0136031	0.252522	0.0707066	0.123964	0	0.128821	0.171551	0.0552192	0.12571	0.269195	0.0148095	0.266496	0.0361678	0.0160428	0	0.0306602	0.163422	0.0671792	0.0264501	0.413691	0.0661605	0.115036	0.0204219	0.0675905	0.115211	0.0434795	0	0.0797992	0.0829531	0.0721081	0.318075	0.00916786	0.0626189	0.163167	0.0933715	0.16107
PRX	0.0132119	0.0165449	0.0165011	0.0237572	0.0216096	0.00648328	0.00949524	0.0141717	0.0203303	0.0111461	0.00763026	0.0122269	0.0034863	0.0258178	0.0134376	0.0248532	0	0.0195351	0.00797271	0.0156879	0.0145211	0.0227899	0.007599	0.0296914	0.00449741	0.00782102	0	0.0125325	0.0309928	0.0171966	0.00391488	0.0185222	0.014299	0.0217245	0.00212285	0.0134482	0.0224583	0.0124612	0	0.0176556	0.0177984	0.0148939	0.0106675	0.00801801	0.0111813	0.0195572	0.0191711	0.123251
SERTAD1	0.00452731	0.00433919	0.00740737	0.00755804	0.00595114	0.00950931	0.00547042	0.0141504	0.0173831	0.0111307	0.0107657	0.0057791	0.00784443	0.0117054	0.0108321	0.0180228	0	0.0111145	0.0116633	0.00976182	0.0113589	0.0101175	0	0.0200346	0.0105031	0.00678531	0	0.00400516	0.00827819	0.00275961	0.00393235	0.0168965	0.00695247	0.00347577	0.00788206	0.00817363	0.00940083	0.0082029	0	0.0211829	0.0106804	0.00594814	0.0103744	0.0130023	0.00761202	0.0183893	0.00671925	0.0275168
SERTAD3	0.00217164	0.00444303	0.00584	0.00250642	0.000450475	0.00490478	0.00794578	0.00807926	0.00715471	0.0109896	0.00405169	0	0.00562429	0.00364636	0.00294776	0.00552235	0	0.00389555	0.00483103	0.00141993	0.00855069	0.0101466	0	0.00521712	0.00780877	0.000802158	0	0.00366757	0.00735772	0.00406946	0.00119634	0.0204166	0.00399903	0	0	0.00135489	0.0137736	0.00638607	0	0.00782504	0.00611485	0.00237234	0.00140688	0.0100282	0.0050979	0.0023833	0	0.0497612
BLVRB	0.118003	0.102619	0.153138	0.0992876	0.10454	0.0535413	0.0796417	0.130723	0.11691	0.0444545	0.0659885	0.0682939	0.0749609	0.18138	0.136875	0.10256	0	0.162412	0.125791	0.0704779	0.140036	0.191758	0.0631126	0.152971	0.0963601	0.068845	0	0.0534616	0.187012	0.100896	0.117624	0.283712	0.09755	0.103548	0.0730927	0.0655125	0.14165	0.130545	0	0.0928787	0.0901605	0.122056	0.283058	0.0529235	0.113803	0.143962	0.092519	0.129549
SPTBN4	1.76688	1.92713	2.00689	1.76823	1.77074	1.46698	2.16925	2.09868	2.04869	1.94689	1.71151	1.70599	2.09234	2.17839	2.28726	1.96087	2.3117	2.18151	1.78484	1.97518	1.89076	2.15208	2.00399	1.85658	1.62295	1.80733	1.86444	1.50259	1.80025	1.71446	2.13555	2.26448	2.21978	2.09983	1.84072	1.97718	2.30046	2.22867	0	2.12579	2.14025	1.88341	1.90184	1.9594	2.10707	2.074	2.19064	2.00432
SHKBP1	0.0139365	0.0191891	0.0263099	0.0310115	0.0232582	0.0259098	0.0913074	0.0232727	0.0399245	0.0192931	0.0148963	0.0141582	0.0154095	0.0428606	0.0306723	0.0375108	0	0.0423173	0.0224568	0.0268104	0.0270708	0.0316043	0.0051725	0.0410783	0.0286883	0.0297641	0	0.0154093	0.0323517	0.0286604	0.024551	0.0412051	0.0321114	0.0180467	0.00971595	0.0265186	0.0543738	0.0300764	0	0.0743479	0.0326776	0.00990276	0.0175928	0.0493158	0.0271608	0.0373095	0.0610087	0.159388
LTBP4	0.192835	0.137832	0.208368	0.161719	0.186032	0.137108	0.314523	0.224429	0.304576	0.120183	0.181305	0.158156	0.168634	0.277483	0.327554	0.244921	0.157806	0.272191	0.155915	0.229687	0.210913	0.250995	0.0449122	0.255252	0.147223	0.162488	0	0.123666	0.164516	0.2211	0.237812	0.319315	0.304341	0.237843	0.123915	0.166696	0.292242	0.244778	0	0.251555	0.269578	0.26027	0.261956	0.132878	0.211396	0.334321	0.329085	0.581879
NUMBL	0.234438	0.248817	0.309162	0.184358	0.245953	0.221555	0.300074	0.318807	0.306991	0.235714	0.361876	0.274717	0.284281	0.229948	0.347569	0.241107	0.128238	0.434258	0.256385	0.25033	0.278802	0.399502	0.24763	0.371143	0.353059	0.274238	0	0.199041	0.19119	0.233257	0.313662	0.27682	0.291073	0.251955	0.181925	0.238219	0.22642	0.281251	0	0.317149	0.269724	0.265697	0.268152	0.243316	0.364159	0.549246	0.340541	0.273868
COQ8B	0.127432	0.169556	0.190496	0.137705	0.144106	0.108908	0.0997825	0.209922	0.261767	0.132127	0.137369	0.103946	0.146792	0.344121	0.252913	0.227809	0.0975362	0.300095	0.14678	0.175787	0.168637	0.259188	0.0681264	0.29944	0.0985392	0.116219	0	0.0775242	0.133095	0.132817	0.151045	0.202427	0.206592	0.197024	0.116314	0.197532	0.167295	0.158855	0	0.129212	0.195662	0.150619	0.246837	0.0687611	0.121658	0.215432	0.198826	0.105047
ITPKC	0.116345	0.136699	0.143858	0.114992	0.11358	0.0594454	0.109377	0.123892	0.169552	0.117724	0.0976686	0.105322	0.146061	0.183988	0.190755	0.176663	0.1564	0.223419	0.121952	0.138735	0.145952	0.214658	0.0589142	0.200087	0.0984183	0.110506	0.350396	0.0696955	0.117917	0.101037	0.168133	0.173195	0.145708	0.150222	0.100909	0.138222	0.182057	0.137501	0	0.212178	0.179945	0.143015	0.172958	0.0918314	0.148938	0.228691	0.209388	0.202742
C19orf54	0.00617715	0.00416055	0.0126866	0.0119149	0.00670164	0.00907783	0.00181628	0.00926688	0.0116797	0.0112023	0.00523045	0.00478642	0.00941087	0.00356059	0.0126272	0.00305657	0	0.00656858	0.00977441	0.00921432	0.00782326	0.0134207	0.00775022	0.0120273	0.00318697	0	0	0.0029157	0.017374	0.00598675	0.00503547	0.00553123	0.0120617	0.0027194	0.00211517	0.00455112	0.00879608	0.00858908	0	0.00205196	0.0152609	0.00342224	0.0123342	0.00521569	0.0100459	0.00837992	0.00748964	0.0346216
SNRPA	0.0771764	0.0624492	0.0828076	0.0650092	0.0588039	0.0594403	0.226453	0.106456	0.112023	0.092802	0.0720579	0.0475097	0.0726545	0.140595	0.0834209	0.0832289	0	0.0943881	0.0961531	0.0754773	0.0858688	0.129006	0.027487	0.103187	0.104699	0.0545656	0	0.0649599	0.0811683	0.0610396	0.0799314	0.137455	0.0741089	0.079871	0.0597739	0.0561667	0.161409	0.12382	0	0.0972593	0.0825572	0.0869455	0.111904	0.0739883	0.105059	0.0922379	0.0601269	0.276194
RAB4B-EGLN2	0.00858295	0.00709648	0.00785833	0.00376238	0.00987003	0.0151275	0.0153948	0.0147891	0.00797778	0.0230511	0.0108277	0.00489923	0.0153788	0	0.00672997	0.00574189	0.128238	0.0108144	0.0119927	0.000459461	0.0119302	0.00668139	0.00157102	0.0112967	0.0153921	0.0130814	0	0.00678164	0.00721443	0.00419864	0.0145328	0.00934173	0.00996667	0.0100679	0.00432367	0.0073343	0.0102601	0.0135011	0	0.00978283	0.009507	0.0107108	0.00826975	0.0120429	0.0175806	0.0127808	0.0111162	0.0448038
AC008537.1	0.652873	0.661618	0.72135	0.442312	0.601703	0.43837	0.57542	0.653113	0.769357	0.423105	0.537839	0.529576	0.509421	0.86318	1.01696	0.576035	0.106779	0.75828	0.395409	0.635714	0.813997	0.940187	0.351766	0.750468	0.344504	0.485203	0.391864	0.257962	0.616491	0.433161	0.563066	1.04736	0.597587	0.68388	0.723237	0.735739	0.498233	0.429456	0	0.627199	0.71549	0.67806	0.760101	0.284774	0.42464	1.10879	0.614244	1.6054
CYP2A6	0.00308209	0.00100189	0.00118817	0.00194175	0.00229944	0.00405659	0	0.0035911	0.00307245	0.00287848	0.00145017	0	0	0.00286355	0.00274382	0.00189934	0	0.00191465	0.00068469	0.00264456	0	0.00420148	0	0.00268571	0.00116409	0	0	0.00174069	0.00243158	0.000762016	0.00263501	0.00389093	0.00342235	0.00421078	0	0.0025937	0.00153686	0	0	0.00419503	0.00124498	0	0.00514852	0	0	0.00226493	0.0019735	0
CYP2A7	0.00148192	0.00141415	0.00149247	0.00127792	0.00177953	0.00147837	0.00283358	0.00402924	0.00160137	0	0.000991698	0.00155298	0	0	0.00652896	0.000976542	0	0	0.00453097	0.00171018	0.00346009	0.00209244	0	0	0.00198589	0	0	0.00398036	0.00216212	0	0	0.00183115	0.000217209	0.00099154	0	0	0.000823733	0	0	0.00114635	0.00177176	0.00104714	0.00175202	0	0	0	0	0
CYP2B6	0.00433545	0.00537963	0.00534878	0.00227789	0.00362239	0.0030603	0	0.00323695	0.00415376	0	0.00106031	0	0	0.0139995	0.00205991	0.00286727	0	0.00605597	0	0.00449131	0.00598441	0.00462895	0	0.00401152	0.00188234	0.00263425	0	0.00132306	0.00504932	0.00486061	0	0.00691298	0.00203937	0.00166469	0	0.0023256	0.00160298	0	0	0.00242457	0.00454728	0.00246894	0.00352632	0	0	0.0112924	0.00599318	0.00755684
CYP2A13	0.00228298	0.00177356	0.000185292	0.000769838	0.0040502	0	0	0	0	0	0	0	0	0.000842318	0	0	0	0.000577177	0	0	0	0.00027862	0	0	0.000510796	0	0	0	0.000860461	0.000949597	0	0.00111546	0.00058329	0	0	0.000302292	0.000644539	0.00108296	0	0	0	0.00134758	0	0	0	0	0	0
CYP2F1	0	0.00186222	0.00320429	0.00281602	0.003134	0.00303665	0	0.00140653	0.00180672	0	0.00144168	0.00063064	0	0	0.00178569	0.000760715	0	0.00225508	0.00142608	0.00159008	0.00253849	0.00130138	0	0.00402773	0.000749593	0.00084955	0	0.00389921	0.00318724	0.000704431	0	0.00339848	0.00178859	0	0	0.00049956	0.00154845	0.00155073	0	0.00122061	0	0.00313131	0.00418678	0	0	0.0033915	0.00324639	0.0193084
CYP2S1	0.0135883	0.0143004	0.0142811	0.0125616	0.0131417	0.0115704	0.0190735	0.0173134	0.0166912	0.0194673	0.0112039	0.0086706	0.00996242	0.00980054	0.0171916	0.0143058	0	0.0177841	0.0163857	0.00971881	0.00471288	0.0163649	0.00717846	0.00428579	0.0220733	0.0142847	0	0.00755111	0.0157222	0.00991896	0.0119788	0.0117599	0.0134143	0.0119559	0.00680262	0.0120131	0.0169348	0.0252615	0	0.0204758	0.0149067	0.0138628	0.0151501	0.00871007	0.0112502	0.0166522	0.0150154	0.0263553
AXL	0.0103613	0.0172414	0.0228389	0.024777	0.014335	0.0168273	0.024414	0.0127621	0.0462203	0.00508671	0.00281857	0.0104789	0.0168594	0.0170837	0.0337581	0.0141642	0	0.0172393	0.008895	0.00998343	0.010946	0.0106303	0	0.0143905	0.0121768	0.00918102	0	0.00871611	0.035765	0.0113608	0.0225345	0.0201879	0.0128636	0.00618873	0.00740118	0.0136139	0.0104632	0.0181614	0	0.0088157	0.0197267	0.00483839	0.0170687	0.00539759	0.00918043	0.0318219	0.0181481	0.0364887
HNRNPUL1	0.289571	0.262331	0.316457	0.172739	0.205023	0.271216	0.431698	0.348576	0.280682	0.333326	0.37782	0.282944	0.338178	0.30417	0.298021	0.271195	0.217294	0.219149	0.300723	0.266299	0.281714	0.365093	0.238743	0.273083	0.361736	0.264586	0	0.277857	0.233704	0.191799	0.361274	0.311516	0.346888	0.334385	0.281994	0.269041	0.3851	0.351492	0	0.251298	0.258477	0.330301	0.262897	0.265256	0.288057	0.341605	0.251206	0.537458
TGFB1	0.0684187	0.0751487	0.179944	0.169164	0.16121	0.0591332	0.107798	0.123493	0.162856	0.0472559	0.0706858	0.0349639	0.0197449	0.232262	0.0602773	0.162372	0	0.165312	0.129019	0.0740282	0.154825	0.227658	0.00451865	0.218783	0.0527347	0.0303863	0	0.084057	0.242318	0.0827823	0.0665195	0.332691	0.0798003	0.132842	0.00409716	0.0611394	0.138863	0.0617496	0	0.0623762	0.0824605	0.102532	0.301559	0.0226882	0.0600983	0.2702	0.0862165	0.341755
CCDC97	0.0483591	0.064245	0.089633	0.079986	0.0623618	0.0398214	0.0605906	0.0702201	0.0937794	0.0654689	0.0797742	0.0447444	0.0755553	0.107669	0.0844918	0.0767587	0	0.0861876	0.0861325	0.0725474	0.0863065	0.0779125	0.0816471	0.0917728	0.0502703	0.055666	0	0.0336841	0.0287592	0.0510966	0.0589325	0.0687414	0.0615337	0.0908785	0.032904	0.0946118	0.0971901	0.0713655	0	0.0734664	0.0975605	0.037726	0.0627308	0.0583764	0.0670363	0.0823831	0.11975	0.11579
AC011462.1	0.0128832	0.0241271	0.0418792	0.0325218	0.0218158	0.0180346	0.0315325	0.0432792	0.0354263	0.0171778	0.0189448	0.0199261	0.0201756	0.0643154	0.0286557	0.0198897	0	0.028311	0.0428535	0.0141013	0.0261422	0.0574595	0.0303847	0.0388142	0.0196777	0.0188285	0	0.0221729	0.0479465	0.0314441	0.0262333	0.0614509	0.0505593	0.0296966	0.0172957	0.0322467	0.0302685	0.0438263	0	0.0168296	0.014496	0.0247218	0.0463943	0.0205652	0.0152551	0.0373624	0.0254802	0.0755529
B9D2	0.012552	0.0100965	0.0230232	0.0107715	0.0088758	0.00897008	0.0486697	0.0222077	0.0157766	0.0155853	0.0159052	0.0137478	0.00962864	0.00947426	0.0156427	0.0121471	0	0.0120618	0.0220013	0.0109392	0.0266704	0.019529	0	0.0175507	0.0151346	0.00883372	0	0.00960138	0.0217969	0.0190614	0.0265924	0.0276124	0.0142172	0.0177219	0.00240518	0.0114165	0.0307685	0.014464	0	0.0153326	0.0184942	0.0232527	0.0159739	0.0125655	0.0102267	0.0197957	0.00548842	0.0423221
EXOSC5	0.0444251	0.0386318	0.0845874	0.0731321	0.0597548	0.0543427	0.0948263	0.0946821	0.104255	0.0493329	0.0595087	0.0445348	0.0454611	0.181621	0.0753938	0.133556	0	0.0948884	0.147548	0.0445007	0.0837213	0.137732	0.0251778	0.142956	0.0633439	0.0387392	0	0.0421052	0.0830347	0.0399377	0.0523923	0.136467	0.0629346	0.0639317	0.0241716	0.0580671	0.113921	0.0692442	0	0.0999625	0.0551493	0.0623156	0.109063	0.0578662	0.0530047	0.100568	0.0464048	0.0713504
BCKDHA	0.00232377	0.00059994	0.000739502	0.000295127	0.00239412	0.000482767	0.0037617	0.00115865	0.00239252	0	0	0	0.0027218	0.00432401	0.000598419	0	0	0.00266121	0.00283412	0.00237563	0.000956335	0.00195869	0	0.00109737	0.00266343	0.00325755	0	0.00102316	0	0	0.000941875	0.00197055	0.00116754	0	0	0	0.000746134	0.00350332	0	0.00521138	0	0	0.00439759	0.00202239	0	0.00079602	0	0
B3GNT8	0.00246224	0.000857247	0.00239977	0.000696766	0.00175935	0.00151192	0	0.000394461	0.00127077	0.00161985	0.00340701	0.00130864	0.00490171	0	0.00397211	0.00297405	0	0.000526383	0.00531129	0.00245253	0.000974322	0.000837772	0.00627525	0.00525454	0.000982458	0.00203017	0	0	0.000954972	0.00375915	0.00130756	0.00139368	0.00165859	0	0.00339288	0	0.00259331	0.00272142	0	0.00495983	0.00386321	0.0017302	0	0.00172734	0	0.00323408	0.0026737	0
DMAC2	0.0992422	0.0676846	0.129095	0.0942486	0.11638	0.0943713	0.167481	0.175202	0.199256	0.104961	0.1461	0.093709	0.0858546	0.183072	0.129983	0.213239	0	0.114743	0.155505	0.0915969	0.132621	0.162868	0.072003	0.159682	0.101382	0.0725491	0.127345	0.0868921	0.115961	0.115879	0.128779	0.153239	0.119346	0.146377	0.0568448	0.0930513	0.182617	0.140121	0	0.136648	0.122751	0.0935546	0.120163	0.0915293	0.125029	0.115786	0.105772	0.0666504
ERICH4	0	0	0.00108325	0.000703813	0	0	0	0.000576938	0	0	0	0.000423531	0.00282303	0	0	0	0	0	0	0	0	0	0	0	0	0	0	0	0	0.00178676	0	0	0.000710923	0	0	0	0.000455352	0	0	0	0	0	0.00101303	0	0.00184066	0	0	0.0314475
CEACAM21	0	0.00167173	0.000839232	0.00274539	0.00106025	0.000431126	0.00207302	0.000491835	0.00182331	0.00166838	0	0	0.00234957	0.0015225	0.000307348	0	0	0.00164302	0	0	0.000299009	0.00128712	0	0	0	0	0	0.00140578	0.00236601	0	0.00077455	0.000643977	0.000745756	0	0	0	0.000932651	0.00131646	0	0.000944361	0	0.00175055	0.00182351	0	0.00185869	0	0.00146555	0
CEACAM4	0.00103571	0.00164761	0.000181286	0.00274576	0.000703108	0.000498054	0	0	0	0	0.000488562	0	0	0.00164175	0.000380513	0.000674413	0	0.000404575	0	0	0.000906074	0.000197907	0	0	0.00175686	0.00254969	0	0	0.00203057	0	0	0.00144735	0.000622007	0	0	0	0.000455547	0.000690837	0	0	0	0.000542216	0	0	0	0	0	0
CEACAM7	0.000796045	0.00431919	0.00305513	0.00311766	0.00388211	0.0013465	0	0.00106471	0.00113022	0	0.0010049	0.0017626	0.0013658	0.00141698	0	0.00117291	0	0	0.000836338	0.00123612	0.000354179	0.000790602	0	0.00716392	0.00157445	0.00657743	0	0	0.00224327	0.0025259	0	0	0.00188846	0.00117873	0.00313794	0.000445417	0.000945306	0.00178095	0	0.000912233	0.00142575	0.00124888	0	0	0	0	0	0.00660638
AC243967.1	0.00537899	0.00103397	0.00671998	0.00708806	0.00534085	0.00384856	0.0113171	0.0061126	0.0107541	0	0.00599814	0.00870983	0.00613664	0.0214706	0.0114279	0.014242	0	0.0125999	0.00715519	0.00472832	0.00455669	0.0119093	0.00299948	0.0111557	0.00488607	0.00446328	0	0.00393652	0.0117599	0.00281006	0.00848646	0.014433	0.0053598	0.0156082	0.00394834	0.00317284	0.0082697	0.00367661	0	0.00385834	0.00413826	0.0068433	0.0127418	0	0.00571311	0.00860561	0.00728585	0.0094333
CEACAM6	0.00119262	0.000794721	0.00502712	0.0023652	0.00396579	0.00273697	0	0.000615417	0.00173936	0	0	0	0	0	0.0017415	0.00142026	0	0.00444124	0	0.00104932	0.000384586	0.00379411	0	0.00494607	0.00277047	0.00530499	0	0.00218304	0.00579367	0.00310789	0.00209755	0.00455602	0.00117737	0	0.00375121	0.000781494	0.00191395	0.001876	0	0	0.00417587	0	0	0	0	0.00263841	0.00589358	0
CEACAM3	0.0011622	0	0.00029072	0.000771207	0	0.00151404	0	0	0.000623212	0	0	0.0013144	0	0	0.000392401	0	0	0	0.00206153	0.00092511	0.00180335	0.00061271	0	0.00169205	0	0.00125182	0	0.00124885	0.00155722	0.000867023	0	0	0.000224874	0	0	0	0.000983107	0	0	0	0	0	0	0	0.00189695	0.000583637	0	0
DMRTC2	0	0.00102229	0.00318434	0.00432888	0.00758592	0.00251605	0	0.00157832	0.000579984	0	0.00141199	0.000423531	0	0.00158919	0.00074718	0.00517034	0	0.00300353	0.00290003	0.00130822	0.00104012	0.00197908	0	0.00317454	0.00128012	0	0	0	0.00404071	0.000789585	0	0.00464699	0.000754676	0.00367427	0	0.0010122	0.00319114	0.000506984	0	0	0.00108229	0.00180923	0.000699539	0.0010617	0	0.00226716	0	0.00374584
RPS19	0.191368	0.179721	0.2738	0.447092	0.250264	0.289877	0.476559	0.497453	0.409351	0.228847	0.298249	0.183162	0.285093	0.485121	0.253118	0.253949	0	0.254338	0.589903	0.259132	0.391082	0.365709	0.157416	0.392588	0.289041	0.175118	0	0.225848	0.39807	0.180576	0.279526	0.444032	0.269854	0.276401	0.0940729	0.222374	0.542923	0.260943	0	0.276526	0.216631	0.167992	0.458876	0.235023	0.296926	0.360363	0.147205	0.443669
CD79A	0.00139939	0	0.000161098	0	0	0.00247981	0.00230176	0.00172794	0.00041786	0	0.000428569	0	0	0.00308963	0	0	0	0.000424744	0.000860869	0	0	0.000641664	0	0	0	0	0	0	0.00125102	0.00217039	0	0	0.00268423	0	0	0	0.000551962	0	0	0	0.00254888	0.00112829	0	0	0.00130143	0	0	0.00731116
ARHGEF1	0.11733	0.183963	0.177158	0.135547	0.11369	0.0814296	0.0663701	0.171414	0.21185	0.120928	0.0962557	0.123887	0.146977	0.297608	0.243264	0.223647	0	0.221395	0.133569	0.20054	0.153722	0.232275	0.100216	0.200945	0.109744	0.12956	0.808696	0.112073	0.1181	0.113752	0.176783	0.251974	0.173723	0.115494	0.0746111	0.155271	0.14925	0.167976	0	0.191667	0.184152	0.112651	0.198546	0.0793152	0.111791	0.166794	0.212949	0.136533
AC010616.1	0.00301026	0.00318394	0.00785671	0.00303179	0.00120132	0.00105407	0.0121236	0.00655366	0.00325388	0.00161985	0.00124081	0	0.00149708	0.00905353	0.0030731	0.00425098	0	0.00623881	0.00252464	0.00294035	0.00279819	0.0176643	0	0.00488955	0.00158391	0.00218297	0	0.00423293	0.00261612	0.000752491	0.00535624	0.0137374	0.00646485	0.0051444	0	0.0043495	0.00265509	0.000757194	0	0.00313118	0.00301777	0.0062066	0.0101915	0.00221858	0.0021614	0.0177004	0	0.0710234
RABAC1	0.17045	0.147453	0.301684	0.267321	0.233836	0.23549	0.572778	0.342241	0.286277	0.156005	0.231159	0.119497	0.214959	0.397729	0.155777	0.302766	0	0.206713	0.486425	0.144554	0.323424	0.283252	0.172639	0.322196	0.517604	0.169875	0	0.203144	0.492029	0.183	0.316153	0.400682	0.228715	0.14631	0.100655	0.11481	0.444959	0.219862	0	0.23719	0.183503	0.339119	0.29859	0.326399	0.433403	0.314597	0.0823283	0.275848
ATP1A3	0	0.00116906	0	0	0	0	0	0	0.000285919	0	0	0	0	0	0	0	0	0	0.00232785	0	0.000798185	0	0	0.00189996	0	0	0	0	0	0	0	0.00270381	0.000205553	0	0.00353215	0	0	0	0	0	0	0	0	0	0	0.000574823	0	0
GRIK5	0.596742	0.52174	0.618663	0.41642	0.427536	0.379095	0.608854	0.62296	0.62604	0.497911	0.454697	0.5277	0.552287	0.661372	0.685062	0.620755	0.571379	0.675171	0.53467	0.579843	0.580914	0.792733	0.527294	0.591585	0.461025	0.570081	0	0.426544	0.505356	0.466319	0.738208	0.734442	0.711055	0.565745	0.533986	0.592019	0.626353	0.542283	0	0.567185	0.620081	0.610561	0.716667	0.47167	0.652537	0.864754	0.693696	0.747266
ZNF574	0.0308894	0.0305279	0.0470615	0.0296387	0.0486393	0.0330596	0.0844182	0.0469766	0.044673	0.0409793	0.0480257	0.0335316	0.047186	0.0418859	0.0352658	0.0358716	0	0.0268409	0.0510652	0.0248332	0.0372641	0.0647845	0.0364817	0.0725683	0.0343112	0.0351732	0	0.033226	0.0466568	0.0388057	0.0365572	0.0623566	0.0340783	0.0322184	0.0208371	0.0320277	0.0624674	0.0470924	0	0.0469995	0.0366309	0.0289512	0.0330404	0.0461076	0.0558542	0.0582868	0.0308096	0.6104
POU2F2	0.282037	0.344238	0.31792	0.324911	0.322545	0.159296	0.224866	0.367123	0.468276	0.300442	0.314771	0.270084	0.399307	0.421368	0.474128	0.523552	0.290389	0.502981	0.275898	0.388669	0.35605	0.40346	0.210196	0.497862	0.190181	0.242424	0	0.171153	0.215569	0.256246	0.313271	0.329392	0.31097	0.343889	0.193979	0.312188	0.306414	0.291559	0	0.289303	0.36717	0.189834	0.32033	0.194102	0.314427	0.534103	0.570822	2.47954
DEDD2	0.0934702	0.0906787	0.115813	0.0685866	0.0663886	0.112351	0.283731	0.117484	0.114608	0.0792724	0.120349	0.0612453	0.0967983	0.120913	0.0996182	0.0843672	0	0.0726313	0.154659	0.082725	0.099786	0.135154	0.0228003	0.118885	0.146434	0.0870647	0	0.0765823	0.12661	0.0716509	0.0959287	0.145194	0.0882973	0.0912023	0.0363803	0.0716465	0.224616	0.136314	0	0.102143	0.0952163	0.077168	0.0984539	0.135122	0.16374	0.12472	0.075069	0.200332
ZNF526	0.0382611	0.0324623	0.0487108	0.0258967	0.0337549	0.0282757	0.0287251	0.0478531	0.0395337	0.0293357	0.0304441	0.0184801	0.0226526	0.0556988	0.0328751	0.0439374	0	0.026236	0.0422149	0.0209938	0.0364578	0.0637356	0.0209831	0.0625867	0.0325376	0.0200138	0	0.0211949	0.0365278	0.0221405	0.0491516	0.0640584	0.0320473	0.0442376	0.0239958	0.0388913	0.0487194	0.0425657	0	0.0489637	0.030073	0.0198127	0.0318596	0.028405	0.0373357	0.0277724	0.0409031	0.18198
GSK3A	0.22223	0.181156	0.308478	0.167407	0.157065	0.307796	0.634844	0.360089	0.244909	0.359621	0.467852	0.197365	0.338114	0.276578	0.210244	0.173342	0.501567	0.1109	0.484103	0.170221	0.316434	0.329282	0.106332	0.235967	0.582411	0.310529	0.127345	0.30857	0.374224	0.160485	0.3	0.398474	0.310709	0.232263	0.197988	0.179004	0.488971	0.333963	0	0.29575	0.14236	0.352352	0.211288	0.340963	0.486086	0.301701	0.0882715	0.267681
AC006486.1	0.00234048	0.00388436	0.00307171	0.00619216	0.00451187	0.000862015	0.00642579	0.00222674	0.00562936	0	0.0013786	0.00129709	0	0	0.00496791	0.00254735	0	0.0018739	0.00459129	0.0033297	0.00461803	0.00504925	0.00210524	0.0044465	0.00406186	0.00411024	0	0	0.00274375	0.00535909	0.00337751	0.00290092	0.00467011	0.00997052	0	0.00306942	0.00266268	0.00402791	0	0.00525281	0.00456417	0.00104714	0.00719099	0.00220976	0.000887676	0.00539727	0.0068881	0.021223
CIC	0.103647	0.116416	0.123856	0.0970431	0.102492	0.102592	0.124801	0.139582	0.154123	0.0845853	0.115881	0.0724751	0.123343	0.112918	0.155579	0.0984924	0	0.12509	0.138745	0.103494	0.157543	0.131198	0.0611709	0.12422	0.12036	0.0737509	0	0.118063	0.0935035	0.117391	0.134743	0.237545	0.143024	0.112461	0.0367334	0.0885997	0.195887	0.142974	0	0.107332	0.116189	0.114119	0.161447	0.102154	0.148703	0.172142	0.107225	0.122404
PAFAH1B3	0.0334744	0.030975	0.0623658	0.0312225	0.0415756	0.0351112	0.165415	0.0706372	0.0502169	0.0202371	0.0396995	0.0186532	0.047825	0.0856299	0.0352813	0.052677	0.0975362	0.0470588	0.0836815	0.0294773	0.0557828	0.0573323	0.030239	0.0630025	0.074615	0.0217382	0	0.0429553	0.0609714	0.0413964	0.0880972	0.0660569	0.0422036	0.0277032	0.00890559	0.0240512	0.131137	0.0723756	0	0.0447101	0.0477992	0.0635201	0.0622821	0.0654594	0.108338	0.0785665	0.0294388	0.075666
PRR19	0.00404809	0.00853935	0.00978371	0.00883739	0.00745188	0.00151609	0.00767069	0.00480411	0.00816763	0.00479002	0.00254138	0.00123578	0.00424981	0.00948479	0.00406946	0.00420066	0	0.00550913	0.00714822	0.00378791	0.00549712	0.00409303	0	0.00425129	0.0099383	0.00240115	0	0	0.00667582	0.00522133	0.00555505	0.00786748	0.00238973	0.00298994	0.00908653	0.00362577	0.0121057	0.00511677	0	0.00321928	0.00227434	0.00476101	0.00530611	0.00397097	0.00924775	0.0121744	0.00529508	0.0598711
TMEM145	0.29597	0.291932	0.318911	0.299432	0.283554	0.248349	0.435742	0.429443	0.323521	0.253591	0.228605	0.176878	0.230005	0.59379	0.340504	0.338235	0.133989	0.337437	0.302553	0.27281	0.325259	0.345132	0.126907	0.265793	0.249552	0.193381	0.291237	0.325567	0.408553	0.325074	0.428074	0.44321	0.348654	0.289769	0.160817	0.205711	0.5225	0.413641	0	0.323673	0.323691	0.373745	0.481072	0.240425	0.464256	0.660923	0.237443	0.209764
MEGF8	0.27767	0.348518	0.406678	0.336172	0.325264	0.30244	0.545166	0.438027	0.500384	0.351247	0.352437	0.301508	0.418837	0.47315	0.529243	0.41187	0.451113	0.426829	0.482602	0.401005	0.485984	0.516772	0.27913	0.505294	0.382585	0.296746	0.219264	0.195767	0.380691	0.247587	0.369812	0.555404	0.41693	0.447211	0.273234	0.442004	0.592125	0.412659	0	0.437842	0.493738	0.386482	0.425455	0.25901	0.499077	0.503294	0.55931	0.496074
CNFN	0.00557442	0.00213312	0.00391047	0.0139478	0.00203456	0.00354817	0	0.00462686	0.00312175	0.00249241	0.00419006	0.00113233	0.00359006	0.00553071	0.00190521	0.00138053	0	0	0.00886185	0.00215206	0.00447048	0.00252847	0	0	0.00409381	0.000796565	0	0	0.00759353	0.000809024	0	0.00564895	0.00232142	0	0.000895845	0.000548495	0.00481979	0.00532789	0	0.00738185	0.0022002	0.0014475	0.0102328	0	0.00329927	0	0.00466694	0
LIPE	0.066797	0.0915218	0.153853	0.335702	0.215494	0.0757417	0.0752971	0.108051	0.168485	0.0535961	0.0561143	0.0406605	0.0244807	0.206278	0.0815016	0.140197	0	0.126951	0.12515	0.0879528	0.134338	0.165338	0.00921259	0.201945	0.0583483	0.0275315	0.61824	0.0842243	0.234506	0.13395	0.0406555	0.179731	0.103537	0.106955	0.0329168	0.0666028	0.100595	0.0816131	0	0.0571747	0.0853991	0.0757991	0.190359	0.0318464	0.0637549	0.150718	0.127463	0.0712535
CXCL17	0.00663051	0.024555	0.0496072	0.0894375	0.0441025	0.0179721	0.00800135	0.0432872	0.0593899	0.0163012	0.0119387	0.00825371	0.00114723	0.0950112	0.0170829	0.0849996	0	0.0481936	0.0644308	0.0153051	0.0360426	0.0590758	0.00428939	0.120625	0.00810827	0.00773526	0	0.00861231	0.0829371	0.02729	0.00522336	0.0683175	0.0181386	0.0562941	0.00290574	0.0231097	0.0253701	0.0103761	0	0.0236658	0.0245047	0.0196614	0.0643814	0.00351037	0.00966963	0.0670693	0.0272921	0.0466875
CEACAM1	0.0180042	0.0345726	0.112242	0.187511	0.106005	0.0194385	0.0323634	0.0727551	0.12578	0.0175752	0.0316258	0.0250444	0.0124659	0.19306	0.0454776	0.190555	0	0.143001	0.0972884	0.0436739	0.118966	0.16946	0.0188527	0.183701	0.0246927	0.00925825	0	0.0212354	0.171984	0.0559837	0.00932772	0.155673	0.035596	0.108587	0.024188	0.041081	0.0553444	0.0214122	0	0.0389642	0.0892675	0.0330042	0.168934	0.00661964	0.0174004	0.142378	0.0900234	0.088508
CEACAM8	0.00119094	0.00109399	0.00297992	0.00762781	0.00505562	0.00228233	0	0.0049089	0.0077378	0	0.0020579	0	0	0.0122402	0.000845012	0.00307122	0	0.0105446	0.0037489	0.00188325	0.00710107	0.00988952	0	0.0102317	0	0	0	0.00139362	0.00678746	0.0033221	0	0.00820662	0.00145449	0.00192941	0	0.00343882	0.00179855	0.00147798	0	0.00248998	0.00243216	0.00217809	0.0138657	0	0	0.0067076	0.00384387	0
PSG3	0.00280258	0.00177747	0.0103653	0.0136683	0.010752	0.00462365	0.00231168	0.0115561	0.0174	0.00236747	0.0013469	0.00392422	0.00148928	0.0190537	0.00373999	0.0152575	0	0.0141022	0.0107018	0.0034937	0.0141758	0.0261592	0	0.0319728	0.000884857	0	0	0	0.0194944	0.00419041	0.00464117	0.0408477	0.00223577	0.00909185	0.00312065	0.0146521	0.00207068	0.00293062	0	0.00356677	0.00769312	0	0.0269138	0	0.00337316	0.0232042	0.0118625	0.00324772
PSG8	0.0423707	0.064766	0.101491	0.169498	0.126774	0.0425258	0.0150573	0.067329	0.0670286	0.0240146	0.0309427	0.0150313	0.00859154	0.103735	0.0316649	0.0839355	0	0.0632729	0.0461287	0.038006	0.0857109	0.181771	0.00922446	0.196773	0.0257581	0.0229839	0	0.0249719	0.168731	0.0576486	0.014941	0.174703	0.0268302	0.0724063	0.0255256	0.052791	0.0284748	0.0237542	0	0.0351221	0.0392856	0.032797	0.170541	0.0102061	0.0194441	0.125791	0.0664088	0.0128416
PSG1	0.00229785	0.00254652	0.0137961	0.0417555	0.0151327	0.00630173	0.00456082	0.00939091	0.00706577	0.0025266	0.00304479	0.000890493	0	0.00125943	0.00458994	0.00989931	0	0.00920109	0.00727438	0.00376249	0.0200399	0.0203388	0	0.0266433	0.00233091	0.00254175	0	0	0.017135	0.00502782	0.00106016	0.0196308	0.00390374	0.00601509	0.00118629	0.005968	0.00204871	0.00428191	0	0.00292561	0.00273108	0.0041112	0.022597	0	0.00213346	0.0132811	0.00212752	0
PSG6	0.00668533	0.008373	0.0159206	0.0302954	0.0296133	0.00515746	0	0.0142366	0.00979254	0.00763754	0.00179531	0.00137744	0.00599112	0.00815257	0.0045973	0.0147375	0	0.0144401	0.00464289	0.00916794	0.0179042	0.0324383	0	0.0385455	0.00835296	0.00288936	0	0.00201788	0.0327231	0.00769837	0	0.0421636	0.00401885	0.00369556	0	0.000406243	0.00247104	0.000633349	0	0.00520832	0.00543207	0.0032025	0.0381474	0	0.0027057	0.0170919	0.00738507	0.00780106
PSG7	0.00081324	0.00144462	0.0152873	0.0215458	0.0055779	0.00622866	0.0100916	0.00287122	0.000770522	0	0.00191414	0.00165458	0	0.00548203	0.000577807	0	0	0.00322429	0.00233907	0.000447514	0.000982573	0.0223297	0	0.0368103	0.00125218	0.000947461	0	0.00106219	0.00901468	0.0060144	0	0.0161706	0.000544275	0.01312	0	0.00160856	0.0020064	0.00266208	0	0	0.00210901	0.00241774	0.00946971	0	0.00184498	0.0106401	0.00460244	0
PSG11	0.0111248	0.0183205	0.0329108	0.0573926	0.0430749	0.00976116	0.0061496	0.0146643	0.019425	0.00764191	0.00585665	0.0025632	0	0.0153799	0.00506488	0.0352321	0	0.0241415	0.00987886	0.0115349	0.0407574	0.0509072	0.00373705	0.068193	0.0137946	0.00382978	0	0.00651089	0.0787327	0.0101216	0.00300107	0.0580372	0.00808206	0.00720355	0.00384615	0.00807019	0.013299	0.00125709	0	0.0106682	0.0121552	0.00808758	0.0622366	0	0.0073556	0.0239621	0.0375864	0.00316564
PSG2	0.00578096	0.0111406	0.0227178	0.0304318	0.00816271	0.00839973	0.00103509	0.0123209	0.0255206	0.00715326	0.00304215	0.000739196	0	0.0133589	0.00593242	0.0346844	0	0.0145836	0.0207075	0.00700189	0.0190011	0.0358919	0.00822666	0.0322258	0.00589199	0	0	0.00314249	0.0282949	0.00563046	0.00397406	0.0444492	0.00327648	0.00194149	0.00344125	0.00391747	0.00554128	0.00560391	0	0.00667938	0.00694643	0.00702941	0.0466229	0.00237376	0.000890109	0.0213517	0.0177986	0.00576575
PSG5	0.00189572	0.00491821	0.0116301	0.0151136	0.00457873	0.00213532	0	0.0107766	0.00930584	0.00138724	0.00218696	0.00137744	0	0.011029	0.0074824	0.0109957	0	0.00552291	0.00922107	0.00237295	0.00263639	0.0149186	0	0.0182109	0.000833093	0.00210338	0	0.00143322	0.0155091	0.00304645	0.000925275	0.0155542	0.000202857	0.00392942	0.00479204	0.00178359	0.00202955	0.00202083	0	0.00342252	0.00332982	0.00390577	0.0128679	0	0.000636767	0.0169395	0.00388937	0
PSG4	0.000238538	0.0106765	0.028382	0.00739266	0.0400839	0.0166551	0.00891068	0.0139027	0.0725837	0	0.0183489	0.00680834	0.00393452	0.00926252	0.0151811	0.0399461	0	0.0325768	0.0553301	0.0124281	0.0354443	0.0611443	0	0.0440345	0.0096085	0.00330267	0	0.00885088	0.077955	0.016077	0.00145898	0.0614543	0.0146703	0	0.00521378	0.012119	0.014029	0.00124309	0	0.0180372	0.0176029	0.0102122	0.00995419	0	0.00695195	0.0227709	0.0256689	0.00215655
PSG9	0.0119164	0.0115155	0.0217841	0.0390489	0.0401741	0.00973632	0.00510323	0.0184884	0.03354	0.0209081	0.0133097	0.00849766	0.0242314	0.0353668	0.0184487	0.0323494	0	0.0167485	0.0221112	0.0120164	0.0236761	0.0503495	0.0234201	0.0686277	0.00370448	0.0146434	0	0.00338174	0.0530145	0.0141469	0.00916582	0.0520752	0.0176056	0.0175823	0	0.0176277	0.013621	0.0096802	0	0.01737	0.0287352	0.0105665	0.0446055	0.00399188	0.0103441	0.0394743	0.0223579	0.0239546
CD177	0	0.000522134	0.000463329	0.00181491	0.000818575	0.000517002	0.00304139	0.000382946	0.000383499	0	0	0	0.00223481	0	0.00109539	0	0	0	0.000323272	0	0.00119021	0.00350749	0	0.00334035	0.000283389	0	0	0	0	0	0.00107567	0.00327785	0.000998361	0	0	0.00133645	0.000827193	0	0	0	0.000921229	0	0.0026659	0	0	0.00284633	0.00143854	0
TEX101	0.0144644	0.0303127	0.0233651	0.0169578	0.01001	0.0179829	0.0201363	0.0279339	0.0372605	0.0103121	0.00956792	0.00646728	0.0136041	0.0168963	0.0213896	0.0102253	0	0.0146436	0.0188783	0.0146498	0.0165422	0.0575354	0.0110982	0.0204307	0.0160799	0.0110662	0	0.0215677	0.0425153	0.0229488	0.0248839	0.0771331	0.0296323	0.0229477	0.0139908	0.020754	0.0243597	0.0252104	0	0.0310617	0.0177363	0.0170347	0.0294659	0.00619831	0.0258111	0.045801	0.0233235	0.0207077
LYPD3	0	0	0.00105287	0.00144039	0.00121398	0	0	0.000540756	0.000464189	0	0.000938938	0	0	0	0.000413278	0.00103683	0	0.000444106	0.00194121	0	0	0.00244883	0	0	0.000260437	0	0	0	0.000496763	0	0	0.00239395	0.000400311	0.00249753	0	0	0.00252987	0	0	0	0.00066656	0.000862327	0.00121018	0.00277115	0.00169317	0	0	0.0327818
PHLDB3	0.0582695	0.0890923	0.0938029	0.0587364	0.0541398	0.0650454	0.0818756	0.0904808	0.0491906	0.0708334	0.0418956	0.0516972	0.0692949	0.0906211	0.0997648	0.0559934	0	0.0509569	0.0461958	0.0553847	0.0392455	0.100239	0.0568468	0.0592987	0.0395996	0.0358532	0	0.0550086	0.0473643	0.0721478	0.0856155	0.0594007	0.0797155	0.0770863	0.0396131	0.0725819	0.122257	0.0955913	0	0.0919518	0.0785865	0.0285899	0.0531411	0.0774255	0.0571126	0.034007	0.0886859	0.14271
ETHE1	0.092113	0.0990263	0.106803	0.0885731	0.105096	0.0703118	0.171626	0.111396	0.134057	0.0889843	0.0532335	0.0738821	0.0812493	0.086005	0.13968	0.0673953	0	0.0977044	0.0944629	0.0914181	0.0978085	0.113672	0.0746562	0.11438	0.0708842	0.102641	0	0.0618641	0.089765	0.0679093	0.121951	0.115773	0.107193	0.112658	0.0818737	0.120101	0.119328	0.118702	0	0.111129	0.109049	0.0635147	0.105696	0.100723	0.135714	0.113343	0.104949	0.264321
ZNF575	0.0206603	0.0153859	0.0210861	0.0338908	0.0237819	0.0228566	0.0245516	0.0388527	0.0400691	0.02404	0.0271537	0.00795047	0.0338891	0.0302262	0.0261152	0.0287057	0	0.0309908	0.0494095	0.0110592	0.0247095	0.0258233	0.0231684	0.0315737	0.0355538	0.0100005	0	0.0200772	0.03141	0.0196457	0.0191679	0.0238255	0.0183021	0.0218466	0.00807218	0.0298473	0.0305384	0.0186372	0	0.0136649	0.021504	0.0139014	0.0234506	0.0202974	0.0375162	0.0213224	0.0190072	0.0245503
XRCC1	0.0772279	0.116724	0.132185	0.0809033	0.087635	0.0669969	0.0890097	0.129743	0.159299	0.0964452	0.0950736	0.100058	0.13094	0.200158	0.185993	0.142055	0.128238	0.128981	0.103244	0.138118	0.148349	0.179694	0.0906014	0.175425	0.1162	0.111706	0	0.0436071	0.114907	0.0494498	0.109173	0.14667	0.12046	0.0978074	0.0964002	0.124808	0.123031	0.112379	0	0.111065	0.157419	0.120559	0.0957013	0.0529004	0.117658	0.141487	0.18373	0.156375
L34079.1	0.0064193	0.00900489	0.0100275	0.0100268	0.00949146	0.00558381	0.0115926	0.0116014	0.0128157	0.00707041	0.00294232	0.0166019	0.00311107	0.0107499	0.0167924	0.0160973	0	0.0168389	0.0130927	0.00682899	0.00990775	0.0131471	0.00896399	0.00969712	0.00552599	0.00055316	0	0.00841613	0.0116802	0.00547843	0.0124466	0.00837913	0.0131481	0.0160487	0.0109679	0.00983924	0.0221052	0.0156256	0	0.0180758	0.00793981	0.00504147	0.00824797	0.00453959	0.0123529	0.0109017	0.0156923	0.119854
PINLYP	0.00676683	0.0154325	0.0256109	0.036217	0.029616	0.012883	0.0113862	0.0221507	0.0381322	0.0141546	0.0129046	0.00754577	0.0163437	0.0422251	0.0256126	0.0334491	0	0.0393549	0.0256017	0.0167084	0.0321147	0.0331643	0	0.0553034	0.0163176	0.00958984	0	0.00849748	0.0263779	0.0172956	0.00970537	0.0197985	0.0252805	0.0290354	0.00352302	0.0105115	0.024816	0.0194735	0	0.0107747	0.0285823	0.00978551	0.0307784	0.0105773	0.00699021	0.0301512	0.0263962	0.0420419
IRGQ	0.000486798	0.00223485	0.00748026	0.00642804	0.00244463	0.00306522	0.0107171	0.0130619	0.0142562	0.0060342	0.005954	0.000574204	0	0.0127371	0.0095202	0.00420108	0	0.0075479	0.0130933	0.00382059	0.00421983	0.0144388	0	0.0210131	0	0.00253386	0	0	0.00747934	0.00385196	0.000911814	0.00559104	0.00590355	0.0110997	0.00372503	0.00648568	0.0117608	0.00539938	0	0.0103015	0.00943103	0.00149909	0.0069282	0.000722606	0.00377636	0.0117262	0.00737931	0.00633665
SRRM5	0.0158778	0.0257114	0.0288111	0.0311117	0.0265384	0.0173688	0.0490749	0.0227603	0.0397792	0.0422385	0.0151487	0.0265798	0.0100159	0.053425	0.0266182	0.0346664	0	0.0328045	0.0323505	0.0140979	0.0340264	0.0389132	0.0276613	0.0551287	0.0187429	0.0230035	0	0.0170332	0.03928	0.0196886	0.031322	0.0533397	0.0276511	0.0277627	0.0248583	0.0412788	0.0359668	0.0228298	0	0.0260697	0.0464459	0.0155402	0.0405406	0.0318454	0.0372854	0.0447641	0.0371947	0.083807
ZNF428	0.16448	0.188864	0.27081	0.302232	0.257797	0.219858	0.418124	0.325552	0.406525	0.219218	0.327112	0.123377	0.162088	0.588461	0.299626	0.411501	0.161711	0.296777	0.475912	0.257702	0.387322	0.417394	0.0667393	0.534866	0.291023	0.155046	0.127345	0.100392	0.34157	0.121473	0.144349	0.560023	0.237631	0.243664	0.100906	0.22903	0.418594	0.230575	0	0.322056	0.289263	0.234969	0.344503	0.153472	0.327451	0.346346	0.240555	0.387012
CADM4	0.164639	0.204152	0.244527	0.19216	0.192441	0.245933	0.267957	0.309076	0.281654	0.251356	0.333489	0.146378	0.279417	0.291681	0.283485	0.236815	0.1564	0.218639	0.376107	0.219154	0.351816	0.344946	0.148387	0.33799	0.341049	0.198637	0.127345	0.129879	0.280967	0.103703	0.190275	0.373424	0.20477	0.244408	0.141364	0.226585	0.271122	0.191013	0	0.216243	0.200162	0.143609	0.19689	0.174133	0.345462	0.278864	0.209016	0.26376
PLAUR	0.0321318	0.0294223	0.0661852	0.0679392	0.0569438	0.0335793	0.0916228	0.0552274	0.0573581	0.0235134	0.0221373	0.0188364	0.0256486	0.0537457	0.0421502	0.0554668	0	0.0642988	0.046098	0.0299861	0.0477915	0.067068	0.0101379	0.0580219	0.0249719	0.0229239	0	0.0347722	0.0660788	0.0661228	0.0833733	0.0668645	0.0512107	0.0659204	0.0228585	0.0311443	0.0935946	0.0637883	0	0.0364469	0.0623629	0.0414108	0.0750813	0.0261037	0.0423953	0.116519	0.0422745	0.23425
IRGC	0.000743296	0.000488995	0.00115755	0.00168705	0.00122826	0.00125482	0	0.00217254	0	0	0.000481801	0	0	0	0.000953938	0.00180905	0	0.00138912	0	0	0	0.000909524	0	0	0.000792851	0.00368718	0	0.00211905	0.00156285	0	0	0	0	0.00368937	0	0	0.0013105	0	0	0	0.00168702	0	0.00328968	0	0	0	0	0.0104476
SMG9	0.21745	0.278306	0.294458	0.205445	0.194633	0.269468	0.364598	0.311694	0.311764	0.278818	0.270873	0.204217	0.218575	0.364274	0.328021	0.276542	0.38358	0.271198	0.267209	0.245309	0.296709	0.366112	0.142275	0.331828	0.290817	0.209995	0	0.221418	0.250404	0.229513	0.306648	0.346171	0.374566	0.341528	0.240832	0.256026	0.409376	0.3395	0	0.253035	0.266716	0.304672	0.247548	0.290076	0.289977	0.354625	0.292001	0.329598
KCNN4	0.0100385	0.00886702	0.0141387	0.00888071	0.0140097	0.00985745	0.034423	0.0210484	0.0124721	0.00558272	0.0145182	0.00881399	0.0103728	0.0235345	0.0218189	0.013877	0	0.0153878	0.0070723	0.00361879	0.0168079	0.0342854	0.00706672	0.0146989	0.0116369	0.00864458	0	0.0325203	0.00599333	0.00912596	0.0227854	0.038244	0.0129321	0.0174219	0	0.01249	0.0154805	0.0156453	0	0.0200762	0.0077263	0.0331353	0.0259752	0.0120362	0.00334905	0.0389107	0.002834	0.115524
LYPD5	0.108983	0.122635	0.154743	0.0925041	0.0792158	0.071426	0.22309	0.162191	0.142059	0.0928319	0.0934214	0.0943441	0.126946	0.154756	0.150377	0.115144	0.324073	0.0794368	0.132819	0.0990759	0.111263	0.224359	0.0672172	0.16274	0.0938835	0.0985429	0	0.0847348	0.112975	0.06925	0.123978	0.197657	0.189335	0.168116	0.0843416	0.122399	0.205322	0.14612	0	0.14911	0.109229	0.131879	0.114891	0.0933313	0.132642	0.166682	0.111291	0.191187
ZNF283	0.172309	0.167752	0.226851	0.191934	0.195176	0.218455	0.225899	0.223774	0.171772	0.197373	0.198156	0.192656	0.173612	0.232687	0.151577	0.199057	0	0.191574	0.215108	0.140878	0.179626	0.242636	0.106099	0.268353	0.171182	0.168549	0.219264	0.186572	0.213129	0.174079	0.193528	0.264818	0.204233	0.177722	0.153743	0.193825	0.23031	0.225365	0	0.169113	0.137264	0.185185	0.233154	0.158195	0.165998	0.201846	0.1467	0.324574
ZNF404	0.0687486	0.0711334	0.0890366	0.103854	0.0907984	0.0945468	0.117992	0.102825	0.119635	0.083851	0.0799855	0.0574339	0.0335613	0.0520546	0.0612517	0.0632918	0	0.0556796	0.106592	0.0565972	0.0894524	0.117791	0.0404085	0.118883	0.0807713	0.0678042	0	0.0677829	0.10869	0.0642336	0.0645244	0.10199	0.0873951	0.124151	0.0646817	0.0718351	0.111652	0.070544	0	0.0561329	0.0639284	0.0631542	0.0798029	0.0769832	0.0850362	0.0699586	0.0684064	0.141133
ZNF45	0.0459251	0.0426414	0.0657837	0.0614781	0.0640654	0.0466386	0.048557	0.0763857	0.0781813	0.0474881	0.0702823	0.0352353	0.0343423	0.101822	0.0618659	0.0785089	0	0.0776392	0.0688598	0.051814	0.0693055	0.0816299	0.0281022	0.0934931	0.0335912	0.0353505	0	0.0392493	0.061152	0.0365982	0.0262673	0.0901711	0.0464064	0.0858409	0.0251787	0.0553623	0.0763066	0.0580238	0	0.0385003	0.0780685	0.0435431	0.0863548	0.0333166	0.0294615	0.0610409	0.0484193	0.0271379
ZNF221	0.0573366	0.049735	0.0584033	0.0493671	0.0331019	0.044618	0.0772711	0.0446738	0.0533945	0.0437745	0.0511161	0.062846	0.0431464	0.0671076	0.0417582	0.0476396	0	0.0514158	0.0519709	0.0429224	0.0436395	0.0770942	0.0253928	0.0913558	0.0366216	0.0407138	0	0.058535	0.0379643	0.0429495	0.0637175	0.0510524	0.0685834	0.0759092	0.0739568	0.0634529	0.0606324	0.0540481	0	0.0391979	0.0497112	0.0291163	0.0463028	0.0379581	0.0588168	0.0602234	0.0556941	0.11423
ZNF155	0.417843	0.337684	0.3423	0.241063	0.25533	0.252619	0.50568	0.32045	0.292281	0.382889	0.418405	0.298933	0.384096	0.315225	0.33929	0.27737	0.182623	0.241213	0.233489	0.23463	0.252436	0.432172	0.147412	0.368373	0.32227	0.279813	0.490895	0.289233	0.270119	0.289482	0.39796	0.371739	0.312891	0.405007	0.317282	0.341768	0.345823	0.442071	0	0.407979	0.306451	0.299178	0.263335	0.257506	0.330332	0.360299	0.266552	0.667771
ZNF230	0.0462117	0.0432095	0.0640021	0.0450103	0.0476146	0.0406101	0.0664291	0.056338	0.0813827	0.056792	0.0528434	0.0207853	0.0352445	0.0894037	0.0520981	0.0581858	0	0.0347767	0.0728411	0.0461524	0.06144	0.0810207	0.0414675	0.0648363	0.0374415	0.0397664	0	0.0512801	0.0638672	0.0378995	0.0545706	0.0791867	0.049703	0.0645503	0.0189132	0.0414952	0.0876572	0.0594221	0	0.0517805	0.0428216	0.0605074	0.0729409	0.0219711	0.0427161	0.0357375	0.0346677	0.0401226
AC067968.1	0.0316262	0.0288095	0.0399295	0.0272653	0.0397597	0.0381446	0.0283391	0.0395344	0.0403701	0.0382923	0.0444545	0.0238529	0.0271848	0.0365884	0.039618	0.0287486	0	0.0354735	0.0326932	0.0250574	0.0358876	0.0493329	0.00968876	0.0435463	0.0369518	0.0193668	0	0.0235324	0.0655342	0.0170606	0.017268	0.0626309	0.0331178	0.0408478	0.0442419	0.0207917	0.0373819	0.0314292	0	0.0455816	0.0216737	0.0295225	0.0214664	0.0302119	0.0369499	0.0365089	0.0152988	0.159004
ZNF284	0.016983	0.0199997	0.024943	0.020317	0.0265979	0.0149274	0.00813598	0.0344033	0.0326131	0.0187898	0.016677	0.00836042	0.0232913	0.0351958	0.0174114	0.021598	0	0.0365656	0.0288877	0.0151884	0.0221194	0.0338464	0.00473716	0.0339365	0.0225052	0.00828618	0	0.00317842	0.0306694	0.0115293	0.0323583	0.0341697	0.0158687	0.0275855	0.00959991	0.0166929	0.0276224	0.0130687	0	0.0296532	0.0268006	0.0107156	0.0494492	0.00829049	0.0225478	0.00945523	0.0193689	0.00250723
ZNF224	0.295602	0.233192	0.301485	0.252447	0.253804	0.245418	0.33816	0.34027	0.398306	0.247257	0.266473	0.204251	0.259421	0.532131	0.339409	0.371671	0.204315	0.342496	0.293252	0.249003	0.299806	0.48894	0.185402	0.427641	0.221084	0.23615	0.391864	0.231909	0.314855	0.232326	0.292403	0.519676	0.293499	0.331917	0.311289	0.305462	0.381552	0.31085	0	0.355291	0.233174	0.282951	0.387279	0.173797	0.29694	0.2343	0.148776	0.282812
ZNF225	0.0478429	0.042435	0.0605473	0.0375144	0.0356762	0.049167	0.036499	0.0524602	0.0471644	0.0465008	0.0489717	0.0399892	0.0496815	0.06001	0.0449204	0.0419384	0	0.0365593	0.0506178	0.0370464	0.0473858	0.0714946	0.0254517	0.0633078	0.0354169	0.0356505	0	0.0500912	0.0522705	0.0326146	0.0569714	0.0825316	0.0520525	0.0570821	0.0346847	0.051223	0.058128	0.0469266	0	0.0306409	0.0293917	0.0420969	0.0627412	0.0244892	0.0378392	0.0235444	0.0137201	0.039609
ZNF234	0.0668458	0.0746171	0.0927312	0.0644464	0.0757377	0.0526151	0.0857065	0.0837839	0.0974568	0.0875112	0.0684038	0.0617892	0.036819	0.127885	0.0758365	0.0986611	0	0.0813633	0.0855265	0.0611235	0.0797186	0.125825	0.011052	0.136184	0.074176	0.0678277	0	0.0614668	0.0814059	0.0604713	0.0845187	0.110833	0.0831681	0.111183	0.082538	0.0752873	0.129854	0.0814323	0	0.0942209	0.0950133	0.0741469	0.102342	0.0365671	0.077374	0.0696692	0.0672415	0.0620189
ZNF226	0.204074	0.191104	0.19834	0.196695	0.19341	0.149864	0.152754	0.19982	0.218326	0.145344	0.202945	0.168776	0.128411	0.369883	0.186746	0.238833	0	0.243642	0.190614	0.168446	0.205649	0.274296	0.12675	0.242073	0.156606	0.148008	0.567042	0.133038	0.200479	0.124221	0.130377	0.309215	0.174112	0.208174	0.153509	0.177452	0.22388	0.151046	0	0.135438	0.188441	0.182134	0.225382	0.14394	0.0968134	0.172966	0.124939	0.178479
ZNF227	0.149742	0.15102	0.16362	0.142963	0.182047	0.182453	0.214486	0.165713	0.184961	0.148755	0.1576	0.117632	0.122202	0.228658	0.133833	0.161956	0	0.147509	0.18751	0.160266	0.160647	0.247651	0.0722863	0.197251	0.169853	0.133662	0	0.1414	0.209998	0.118228	0.123688	0.254083	0.160649	0.187204	0.123082	0.171602	0.204312	0.165681	0	0.132365	0.133148	0.144846	0.217281	0.173061	0.197602	0.165746	0.147394	0.304502
ZNF235	0.715275	0.601666	0.672374	0.565822	0.582501	0.461066	0.641945	0.639257	0.639343	0.538912	0.494787	0.556125	0.429815	0.718268	0.593602	0.567211	0.53724	0.586666	0.5472	0.427493	0.514828	0.937063	0.419215	0.673832	0.512798	0.611894	0.801797	0.500704	0.792223	0.552467	0.631157	1.0077	0.654608	0.632081	0.665081	0.534901	0.687728	0.658649	0	0.693913	0.499819	0.662998	0.885498	0.447902	0.528196	0.596608	0.541494	1.13353
ZNF233	0.0960567	0.107289	0.181494	0.133365	0.114598	0.101929	0.0866444	0.13408	0.166027	0.123698	0.122203	0.0835284	0.0832659	0.229189	0.109558	0.184131	0	0.129544	0.154984	0.111536	0.125865	0.169031	0.0424234	0.215818	0.0912782	0.0868783	0	0.089292	0.13658	0.124231	0.113128	0.121579	0.102988	0.166509	0.0993405	0.118933	0.136001	0.132467	0	0.102363	0.115498	0.0901845	0.187331	0.101934	0.066808	0.139351	0.101461	0.0772674
ZNF112	0.0450548	0.0401405	0.0348845	0.0255031	0.0270064	0.0506792	0.0409729	0.0353561	0.0416455	0.0368155	0.0378733	0.0247024	0.0337488	0.0570069	0.0319825	0.0276733	0	0.0215699	0.0468263	0.0242899	0.0224778	0.0763207	0.0122771	0.0296617	0.0282823	0.0523781	0	0.0277302	0.0319705	0.0157008	0.0429865	0.0472909	0.0322991	0.0378177	0.0198506	0.0248417	0.0519254	0.044107	0	0.0466537	0.0346026	0.0353186	0.0424163	0.014719	0.0423924	0.0516139	0.024905	0.0862661
AC245748.1	0.0373326	0.0359178	0.0245662	0.0253247	0.0243109	0.0234182	0.0173586	0.0220926	0.0251937	0.0271697	0.0278812	0.0284795	0.028463	0.0162846	0.0219627	0.0141856	0	0.0269737	0.0215415	0.0154353	0.0199398	0.0471702	0.00348948	0.0334202	0.0192284	0.0230658	0	0.0237677	0.029863	0.00902615	0.0224604	0.0453337	0.0283594	0.0208651	0.0201197	0.0231142	0.0288092	0.032202	0	0.0264023	0.0240027	0.034942	0.0209183	0.0181219	0.0127535	0.0197741	0.00664419	0.0475917
ZNF229	0.047496	0.0606515	0.0827681	0.0807046	0.0687751	0.0564159	0.0926946	0.0468142	0.106327	0.0428061	0.0685291	0.0434841	0.0514167	0.0950633	0.0618823	0.0726889	0	0.0772973	0.0679211	0.0433638	0.0406805	0.0917519	0.0205703	0.143722	0.0461155	0.0456457	0	0.0122396	0.0231695	0.0360865	0.0430201	0.102505	0.0610091	0.0578702	0.0332378	0.0703594	0.0581604	0.0621729	0	0.0882384	0.0814429	0.0224767	0.0327719	0.0364201	0.0162647	0.0636567	0.111145	0.0912579
ZNF180	0.0971687	0.0977516	0.0916689	0.06214	0.0918592	0.0822269	0.0752439	0.0872104	0.100087	0.0929389	0.0974985	0.0789214	0.0806723	0.103576	0.0957764	0.0826616	0.1564	0.0925679	0.0871104	0.0998578	0.0829978	0.115256	0.0320352	0.126523	0.0626406	0.0921234	0	0.0562029	0.0784915	0.0631111	0.0827289	0.0934771	0.0922045	0.119156	0.0903421	0.111154	0.0888652	0.0745831	0	0.0715076	0.0785817	0.0605118	0.0923807	0.0414887	0.0610592	0.0891838	0.0829315	0.0635635
CEACAM20	0.00267232	0.00180021	0.00326549	0.00299689	0.00104041	0.00156514	0	0.000383476	0.00137618	0.00209552	0.00128139	0.000792545	0	0.00148112	0.0015278	0.00262667	0	0.00179682	0.00197639	0.00114347	0.000641969	0.00101885	0.00299948	0.00371511	0.00100703	0.0022952	0	0	0.00764625	0	0.000946318	0.00386858	0.00127765	0.000928855	0.00196142	0.00185692	0.00205486	0.00165201	0	0.000984295	0.000797319	0	0.00342472	0	0.000931736	0	0	0.0169582
IGSF23	0.00488344	0.0057729	0.0154918	0.00754807	0.0155518	0.00468208	0.00715731	0.00819257	0.0082125	0.00316912	0.00578212	0.00635863	0	0.0174987	0.00709242	0.0169739	0	0.00625619	0.00585805	0.00460653	0.0042697	0.0118234	0.00157102	0.0176921	0.00302965	0.00179916	0	0.00548414	0.010145	0.0061481	0.00289014	0.015133	0.00459759	0.00814038	0.0112583	0.00782121	0.00788854	0.00414655	0	0.00299482	0.00874641	0.00633971	0.00238111	0.00574292	0.00274515	0.011614	0.00905853	0.0339348
PVR	0.0539708	0.0808555	0.0597444	0.0556005	0.0515609	0.0487426	0.0450958	0.0751751	0.0854884	0.0631282	0.0541378	0.0527596	0.0573003	0.0658806	0.076887	0.072426	0.106779	0.0743525	0.0496972	0.0783283	0.0662418	0.100551	0.0210197	0.0947348	0.0411563	0.0565933	0.127345	0.0558097	0.0607897	0.0359706	0.0531365	0.0955152	0.069897	0.0551337	0.0387401	0.0647892	0.0447724	0.0637191	0	0.049631	0.0696763	0.0549097	0.0741355	0.0404494	0.0378157	0.0708768	0.0916562	0.0651635
CEACAM19	0.212107	0.220894	0.180777	0.106594	0.106382	0.127901	0.229065	0.204298	0.182781	0.167182	0.117484	0.161385	0.176668	0.202845	0.227405	0.143425	0	0.227829	0.180215	0.186861	0.155051	0.284793	0.0810971	0.160764	0.137542	0.132711	0	0.1552	0.199538	0.131053	0.239443	0.340551	0.237726	0.149966	0.148375	0.145886	0.258722	0.259022	0	0.246529	0.153667	0.24521	0.246447	0.141298	0.164812	0.277373	0.160449	0.372413
CEACAM16	0.00185842	0.00112072	0.00263719	0.00653305	0.0017999	0.00118353	0	0.000824474	0.00117375	0	0	0.00211969	0	0	0.000413278	0	0	0	0	0	0.000229142	0.00102669	0.00664205	0.00109752	0.0010162	0.000532665	0	0.00341918	0.000627285	0	0	0.00188351	0	0	0	0.00094931	0	0	0	0	0.00170677	0	0	0	0.00231148	0	0	0.0395634
BCL3	0.00974188	0.00630334	0.0100418	0.00193301	0.00230232	0.015675	0.00446017	0.0103887	0.00683622	0.00128653	0.00303422	0.0100089	0.00926631	0.00840663	0.00830518	0.00648581	0.128238	0.00715995	0.0182352	0.00544079	0.0101961	0.00705553	0	0.00725345	0.00719383	0.00940495	0	0.00382751	0.00711038	0.00296698	0.00140161	0.00625534	0.00827566	0.00555127	0.0063754	0.00623333	0.0146785	0.0128014	0	0.00398216	0.00178031	0.00322772	0.00859776	0.00885048	0.0171855	0.0068179	0.0027328	0.0402055
CBLC	0.00356214	0.00920596	0.0105079	0.0152401	0.0155788	0.00666327	0.00218275	0.00609252	0.0104829	0.00340901	0.000559549	0.00743678	0.0035292	0.0202502	0.00663281	0.0148429	0	0.00459317	0.00603265	0.00352787	0.00474257	0.00850679	0	0.00506259	0.00572065	0.0083057	0	0.00341963	0.0169013	0.00654063	0.000908421	0.0115364	0.0076517	0.0153123	0.0104791	0.00400425	0.0106715	0.00516019	0	0.00159294	0.0100599	0.00129266	0.00918442	0.00324812	0.00671762	0.00730324	0.00178788	0.0104854
BCAM	0.00208702	0.00734156	0.00851225	0.00948371	0.00651132	0.000502415	0.0116185	0.00740213	0.00908003	0.000908268	0.00966621	0.00168702	0.00792033	0.0155974	0.00906489	0.00769138	0	0.00686333	0.00577231	0.00928458	0.0056781	0.0068758	0.0084564	0.0342933	0.0128166	0	0	0.00900288	0.00893355	0.00776014	0.00546915	0.0122715	0.00531241	0.00254462	0.00501498	0.00624083	0.00461703	0.00528712	0	0.00455159	0.00634154	0.0240254	0.0170229	0.00213447	0.00440516	0.00292085	0.00123835	0.00740408
NECTIN2	0.0180913	0.0261445	0.0328044	0.0550152	0.0393718	0.0115315	0.0183576	0.022054	0.0288004	0.00784013	0.0113763	0.0244779	0.0173993	0.0275435	0.0168191	0.0482934	0.157806	0.0267797	0.0149156	0.0198367	0.01602	0.0278952	0.0119381	0.0572141	0.0489215	0.0154561	0	0.0110929	0.0361633	0.021494	0.00972235	0.0278797	0.0293392	0.0171274	0.012808	0.00965341	0.0294616	0.0231196	0	0.0309706	0.0256165	0.020455	0.0274994	0.00569593	0.00347957	0.0258401	0.0130457	0.0752625
TOMM40	0.12416	0.148592	0.209339	0.150395	0.131385	0.170834	0.275293	0.249858	0.271809	0.215493	0.22972	0.117772	0.163903	0.360454	0.220577	0.186747	0.289949	0.181654	0.306648	0.16458	0.239119	0.28721	0.120904	0.299327	0.245257	0.142606	0.808696	0.11419	0.20974	0.0984035	0.19244	0.387344	0.204659	0.141727	0.0973207	0.174432	0.332103	0.214806	0	0.205332	0.187332	0.169699	0.203931	0.12215	0.1988	0.158955	0.168845	0.266545
APOE	0.0663515	0.0608887	0.0645386	0.0760246	0.0656643	0.0611753	0.223653	0.168691	0.126519	0.0745582	0.0827969	0.0856417	0.102968	0.0646987	0.0930079	0.054018	0	0.0280108	0.066664	0.0514473	0.0643504	0.0753747	0.120529	0.107861	0.0472581	0.0593007	0.219264	0.122518	0.0892354	0.0770155	0.195136	0.165005	0.15557	0.0951926	0.119581	0.0574329	0.0742306	0.104367	0	0.0721219	0.0517274	0.0759195	0.0619905	0.119216	0.0816685	0.0904538	0.102825	0.216342
APOC1	0.00348944	0.0034771	0.00626669	0.0128558	0.0044302	0.00939322	0.00690855	0.00656837	0.0113875	0.00322194	0.00434649	0.00555148	0.00417976	0.00415953	0.00872095	0.00376257	0	0.00816979	0.0158705	0.00496098	0.00927985	0.00691695	0	0.0149682	0.0184261	0.0109339	0	0.00126475	0.0213051	0.00207816	0.00221086	0.00801114	0.00560643	0.0057509	0.00442538	0.00886915	0.00656192	0.00751949	0	0.00401615	0.011459	0.00302564	0.0102077	0.00237502	0.00244581	0.00270325	0.00379295	0.0333208
CLPTM1	0.347678	0.368359	0.490883	0.296749	0.320505	0.423777	0.701415	0.525739	0.476229	0.447822	0.533272	0.322418	0.495441	0.502268	0.498191	0.352375	0.697084	0.355157	0.588452	0.399665	0.489368	0.562181	0.404801	0.420711	0.625995	0.347091	0.808696	0.333574	0.446471	0.324471	0.462001	0.554945	0.474141	0.358387	0.345239	0.391469	0.607157	0.50757	0	0.492451	0.347812	0.525483	0.439484	0.382649	0.561245	0.493806	0.403183	0.469625
RELB	0.0194564	0.0297431	0.0406317	0.0709189	0.0580418	0.0191648	0.014696	0.0376826	0.0693099	0.0395779	0.021722	0.0285773	0.0283736	0.0656978	0.0668024	0.0710739	0.161711	0.0396693	0.0224046	0.0435245	0.0810817	0.0205325	0.0512345	0.0894192	0.0394288	0.0123778	0	0.0185209	0.0349599	0.0134969	0.0207168	0.0509155	0.0180724	0.0184939	0.00176446	0.0616278	0.0248117	0.0179752	0	0.0609515	0.0633816	0.0158456	0.022932	0.0139356	0.0114316	0.080296	0.0940195	0.0490115
CLASRP	0.414017	0.532811	0.514161	0.397744	0.372357	0.312228	0.506405	0.513524	0.54999	0.44321	0.376612	0.377996	0.445375	0.71869	0.657129	0.547272	0.611388	0.516391	0.416487	0.468337	0.425399	0.499584	0.508162	0.53957	0.367044	0.395613	0.219264	0.345935	0.434659	0.442574	0.554984	0.588711	0.560805	0.490587	0.37733	0.489597	0.581583	0.590351	0	0.502278	0.581268	0.427863	0.526179	0.364365	0.40054	0.471186	0.705799	0.481799
ZNF296	0.0147065	0.0106113	0.00551053	0.00754315	0.00627493	0.00773741	0.0100166	0.0111254	0.011191	0	0.00665163	0.00557438	0.016397	0.0146886	0.0159395	0.0064297	0	0.00751744	0.00623227	0.0145845	0.0115867	0.0127728	0.00553336	0.00344674	0.00590655	0.00955858	0	0.0132578	0.00368893	0.00971331	0.00805302	0.0195794	0.0111621	0.00194149	0	0.0082115	0.00521995	0.0127336	0	0.00279972	0.00491755	0.00988484	0.00805616	0.0041522	0.0092525	0.0131388	0.00367553	0.00370164
GEMIN7	0.000270002	0	0.000381356	0.00205097	0	0	0	0.000622914	0.000345862	0	0.00120252	0	0	0	0	0.00206043	0	0.000409056	0.00168408	0.00092511	0.00122827	0.000619409	0	0	0	0	0	0	0	0	0.00131456	0	0.000944028	0	0	0	0.00228607	0	0	0	0	0	0.000779436	0	0	0.00138526	0	0
MARK4	0.564192	0.671947	0.783325	0.550595	0.640687	0.446894	0.776559	0.659612	0.82503	0.585474	0.52634	0.66229	0.671936	0.843722	0.904061	0.733096	0.356233	0.74276	0.585438	0.684254	0.689214	0.917678	0.673976	0.793933	0.561264	0.54627	0.490895	0.407838	0.584122	0.552828	0.725911	0.892354	0.757068	0.748593	0.584257	0.697504	0.697702	0.746578	0	0.757796	0.788929	0.566247	0.755831	0.545213	0.647577	0.852425	0.917772	1.62871
NKPD1	0.0271702	0.029248	0.0476179	0.0267419	0.0354422	0.0185372	0.0130808	0.0248618	0.0430894	0.0165155	0.0139674	0.0236038	0.00585656	0.0511356	0.0329687	0.0385749	0.1564	0.0474589	0.0258409	0.0177136	0.0457614	0.0630014	0.0117104	0.0360406	0.0089221	0.0171369	0	0.0182478	0.0324572	0.023132	0.0154849	0.0689069	0.0374549	0.0269107	0.0300598	0.0195731	0.0325673	0.0119499	0	0.0362209	0.0144703	0.0154902	0.0388543	0.0015538	0.0241396	0.0439175	0.0262183	0.0359664
TRAPPC6A	0.0565488	0.0622582	0.0850137	0.0882335	0.0629647	0.0421213	0.0718663	0.08793	0.104021	0.032149	0.0435529	0.0528607	0.050746	0.11013	0.105352	0.108015	0	0.0790783	0.0845706	0.0716388	0.0795063	0.111541	0.0329957	0.137021	0.0473605	0.0328321	0	0.0509774	0.0956812	0.0427617	0.046916	0.0875154	0.0667584	0.0690411	0.0439984	0.0770657	0.0492728	0.0418445	0	0.035078	0.0810151	0.0548305	0.107619	0.0375452	0.0381641	0.089383	0.0881006	0.0880713
EXOC3L2	0.0183456	0.0154168	0.0215655	0.0371404	0.0198271	0.00774692	0.0090327	0.0241376	0.027315	0.0099214	0.0132875	0.00706639	0.00970196	0.0590945	0.0139125	0.0369035	0.0975362	0.036297	0.0179533	0.0122504	0.0265317	0.042417	0	0.0492194	0.0144468	0.00375817	0	0.00800745	0.0376241	0.0180901	0.00734084	0.044401	0.017322	0.0243319	0.00116175	0.0188423	0.0320669	0.0118491	0	0.00917451	0.0218018	0.0216794	0.0493574	0.00473536	0.0044221	0.0290583	0.00910605	0.128508
CKM	0.0270244	0.0419198	0.0430994	0.0298465	0.0243275	0.0219436	0.0252042	0.00920102	0.0122975	0.00961709	0.0014809	0.00310222	0	0.0128796	0.0047185	0.00591853	0	0.00595857	0.00740274	0.00544052	0.00293292	0.0152319	0.0124125	0.0215054	0.0207568	0.0209961	0	0.028632	0.0386432	0.0260401	0.00899441	0.0220926	0.0114409	0.0180946	0	0.00737017	0.0228282	0.00385898	0	0.0134477	0.0124426	0.00663856	0.0176804	0.00324401	0.0192859	0.00646294	0.00785747	0.130002
KLC3	0.00986002	0.0174403	0.0152947	0.013904	0.0136991	0.0123169	0.0539684	0.0111229	0.0104943	0.0109998	0.00150054	0.00327488	0	0.0091308	0.00830469	0.0102577	0	0.00989273	0.0125018	0.00479466	0.00640271	0.0084793	0	0.0131438	0.0129324	0.00619467	0	0.00890074	0.0286881	0.0133653	0.0051765	0.0138003	0.0139431	0.0261435	0	0.00134717	0.0193368	0.00764898	0	0.0124205	0.00664155	0.0100311	0.0167636	0.0155419	0.0184947	0.00902628	0.0022932	0.448938
ERCC2	0.0959261	0.103326	0.112163	0.0989704	0.0938006	0.0987393	0.0851674	0.139392	0.183482	0.0973025	0.114951	0.0842153	0.152315	0.14308	0.200959	0.127504	0	0.138078	0.139517	0.148958	0.120071	0.120072	0.0848323	0.188129	0.124276	0.0845155	0	0.0628873	0.0863646	0.0477944	0.139691	0.132201	0.147268	0.143453	0.0642638	0.123697	0.10265	0.111131	0	0.14601	0.148254	0.0769058	0.126998	0.0943193	0.105053	0.0914071	0.19735	0.183009
PPP1R13L	0.00647072	0.0193454	0.0175722	0.0216498	0.026408	0.00796705	0.0119124	0.0159787	0.0176718	0.0141736	0.00890842	0.0140051	0.01399	0.0176382	0.0119658	0.0218569	0.1564	0.0167477	0.0119553	0.0136854	0.0116679	0.0165668	0.0128031	0.0147804	0.00925571	0.0094385	0	0.00574829	0.0394551	0.0147172	0.00310201	0.0166507	0.0122196	0.0125255	0.00390514	0.00855581	0.0146465	0.0238127	0	0.0141091	0.021234	0.0185812	0.0147454	0.00818556	0.0142962	0.0182386	0.0193882	0.206539
CD3EAP	0.0171354	0.0211222	0.0484327	0.0600222	0.0528047	0.0325099	0.0631431	0.0533763	0.0602159	0.033119	0.0439447	0.0166533	0.0237795	0.0563344	0.0247626	0.0488654	0	0.0278468	0.069429	0.0215691	0.0397702	0.0584487	0.0290089	0.0520657	0.0313955	0.0206975	0	0.0234213	0.057466	0.022728	0.0533687	0.0469148	0.0312794	0.0308675	0.0121884	0.0237559	0.0482867	0.029037	0	0.0289091	0.0407086	0.0273345	0.0403143	0.0242587	0.0115346	0.0441632	0.0326826	0.0814207
ERCC1	0.225498	0.264911	0.319012	0.31158	0.295243	0.199051	0.2864	0.312581	0.407751	0.28622	0.24521	0.216753	0.272689	0.60092	0.373491	0.389759	0.289949	0.37252	0.319202	0.293905	0.331526	0.334423	0.257524	0.376718	0.199917	0.195005	0.694387	0.191674	0.262919	0.1946	0.2975	0.384345	0.258149	0.26243	0.177399	0.292516	0.271889	0.253585	0	0.270102	0.37034	0.215039	0.318649	0.170107	0.281613	0.308073	0.384771	0.606219
FOSB	0.0114763	0.012723	0.0147621	0.00938312	0.0117684	0.0169765	0.0169183	0.0200491	0.0108535	0.0101603	0.0110706	0.00803275	0.00760013	0.00819371	0.018706	0.00929533	0	0.00599791	0.0150818	0.0164763	0.0185941	0.0162472	0.00157102	0.0254767	0.0197381	0.0103079	0	0.0146789	0.0247737	0.00649081	0.00870893	0.0169475	0.0155652	0.0139953	0.00451771	0.00731255	0.00950263	0.0130151	0	0.0248995	0.0067772	0.0141006	0.0124958	0.0132745	0.0608545	0.0114669	0.00860052	0.0428613
RTN2	0.241417	0.28786	0.36055	0.267484	0.248984	0.231983	0.297649	0.379814	0.38474	0.251783	0.233664	0.20334	0.34802	0.355865	0.360257	0.334215	0.133989	0.34324	0.343804	0.283382	0.334891	0.338333	0.242262	0.375033	0.292368	0.299611	0	0.157684	0.291081	0.229903	0.337505	0.433258	0.282969	0.32673	0.173016	0.305806	0.417778	0.318373	0	0.318765	0.357515	0.205087	0.334956	0.34722	0.424595	0.414913	0.34738	0.231913
PPM1N	0.0209797	0.0201326	0.031188	0.035881	0.029017	0.0137118	0.0398168	0.0337169	0.0346742	0.0258687	0.0277636	0.0197963	0.0141392	0.0636625	0.0306955	0.0471303	0	0.0467469	0.0375492	0.0222805	0.03439	0.0484007	0.00848956	0.0642678	0.0157402	0.015335	0	0.0298935	0.0451791	0.0354881	0.0244771	0.050469	0.0261637	0.0333595	0.0236941	0.0217857	0.0624672	0.0434371	0	0.0186684	0.0323518	0.0243483	0.0575165	0.0272047	0.0286196	0.0327888	0.0331021	0.130377
VASP	0.034103	0.0343777	0.0553644	0.0477609	0.0419729	0.0289782	0.0714173	0.0556937	0.0647645	0.0397226	0.0235739	0.0297144	0.0296721	0.0796965	0.0582328	0.0653566	0	0.0538958	0.0451211	0.0323215	0.04861	0.0602573	0.0452017	0.0649013	0.0346303	0.0268142	0	0.0359891	0.0429343	0.0391571	0.0420781	0.0658235	0.0480283	0.0366045	0.0302091	0.0370877	0.0930045	0.0708954	0	0.0564984	0.041101	0.0279139	0.0619665	0.0332536	0.0423885	0.0473779	0.0426566	0.118554
OPA3	0.166779	0.210244	0.24722	0.196779	0.200745	0.12108	0.13947	0.227844	0.25039	0.215981	0.169458	0.15852	0.128775	0.245681	0.288239	0.324309	0.1564	0.278728	0.199778	0.198112	0.254263	0.255398	0.160328	0.272212	0.13117	0.204649	0.291237	0.0872427	0.120393	0.146183	0.146004	0.245136	0.192026	0.191475	0.0974279	0.226819	0.224546	0.196264	0	0.167715	0.276404	0.133771	0.160392	0.11236	0.144663	0.243386	0.304125	0.388348
EML2	0.490449	0.546342	0.584512	0.326285	0.392892	0.328648	0.481537	0.537813	0.571393	0.394973	0.346293	0.490309	0.435476	0.666669	0.704936	0.498058	0.845964	0.551939	0.448969	0.43146	0.487822	0.624954	0.426711	0.51849	0.435037	0.413952	0.291237	0.312418	0.476734	0.387926	0.579308	0.692326	0.652078	0.558197	0.477066	0.490878	0.588144	0.601633	0	0.543725	0.626857	0.455321	0.678443	0.350593	0.600351	0.558931	0.529878	0.446189
GIPR	0.00474395	0.00768722	0.00834023	0.00784493	0.0042483	0.00363178	0.00100908	0.00282482	0.00637237	0.00131158	0.00142461	0.00279995	0	0.00877835	0.00188203	0.00647087	0	0.00543857	0.00122966	0.00726785	0.00318189	0.00477325	0.0048275	0.00979988	0.00264229	0.00482405	0	0.00460687	0.0105654	0.00886579	0.00981825	0.00667191	0.00354587	0.00610506	0.00420896	0.0032754	0.00443458	0.0019183	0	0.0062072	0.00577302	0.00397488	0.00456887	0.00451906	0.00249055	0.00732247	0	0.0199483
SNRPD2	0.109353	0.104459	0.193735	0.176474	0.134455	0.171747	0.327422	0.194946	0.179421	0.114674	0.142466	0.0697032	0.150489	0.295184	0.147212	0.157899	0	0.132534	0.257165	0.130755	0.198387	0.173776	0.0826809	0.185471	0.258348	0.108756	0	0.130325	0.267503	0.0869777	0.132263	0.233522	0.135633	0.122992	0.0671964	0.0840653	0.230127	0.159893	0	0.117422	0.154056	0.160092	0.183743	0.173923	0.261789	0.140212	0.0979049	0.205822
QPCTL	0.109688	0.106677	0.135321	0.132343	0.111707	0.0668593	0.0601355	0.120046	0.157181	0.115101	0.0630861	0.0762362	0.0972677	0.207039	0.179124	0.158053	0	0.149214	0.125059	0.121689	0.124616	0.136531	0.0756757	0.152568	0.0776591	0.0778316	0	0.0339064	0.113441	0.0839134	0.10047	0.145511	0.111428	0.104821	0.0723544	0.0872312	0.116497	0.120631	0	0.119691	0.133704	0.0748433	0.138778	0.0511789	0.0655941	0.0975285	0.150184	0.151791
FBXO46	0.125578	0.113378	0.138782	0.104809	0.105288	0.0883452	0.129899	0.156137	0.140401	0.121879	0.0893632	0.110754	0.134793	0.150516	0.150424	0.138029	0.128238	0.137501	0.115639	0.130232	0.128572	0.144426	0.044968	0.144377	0.113942	0.116248	0	0.0854583	0.0914738	0.0986393	0.155356	0.12391	0.118115	0.14119	0.0809304	0.132497	0.136177	0.155495	0	0.166256	0.135549	0.0850674	0.125098	0.0932487	0.143599	0.151496	0.169025	0.312456
BHMG1	0.00872559	0.00967824	0.0150186	0.00981521	0.0103808	0.00438023	0.0117691	0.00918466	0.0160708	0.000738253	0.00789644	0.00920163	0.00627686	0.024484	0.0174872	0.0064746	0	0.00744035	0.0112745	0.0091516	0.0103366	0.00961502	0.00759641	0.00502596	0.00465858	0.00343692	0	0.00241498	0.01759	0.00264737	0.00604534	0.0241406	0.0112735	0.0104748	0.00147056	0.00428542	0.0175026	0.0118561	0	0	0.0116716	0.0108113	0.0212089	0	0.0076423	0.0132612	0.00645262	0.0480145
SIX5	0	0.00032255	0.000657635	0	0.00187555	0.00130104	0.00390658	0	0.00137013	0.000937138	0	0.00215019	0	0	0.000721096	0	0	0.000840086	0.000793658	0	0	0.000969676	0.0144171	0.000962338	0	0.00179274	0	0.00186031	0.000800965	0.00199539	0.00345058	0.0012357	0.00255652	0	0	0	0	0.00115954	0	0	0	0	0	0.00559069	0	0.000728871	0.00731908	0.0600627
DMPK	0.19774	0.290586	0.26311	0.210614	0.252823	0.206205	0.322345	0.276978	0.337372	0.240411	0.235805	0.17659	0.204433	0.331694	0.398805	0.282841	0.106779	0.305308	0.222857	0.280465	0.315687	0.285581	0.203539	0.301626	0.185807	0.215817	1.0101	0.172105	0.210858	0.24022	0.25108	0.32406	0.318216	0.298269	0.181771	0.297282	0.309817	0.269389	0	0.316871	0.337704	0.254878	0.230576	0.222709	0.337004	0.349864	0.434343	0.34347
AC011530.1	0	0.00084512	0.00154772	0.00127465	0.000730718	0.00235484	0	0	0.00319083	0.00143318	0	0.000875949	0.00261616	0.00221087	0.00183667	0.00140742	0	0.00133359	0.00282121	0	0.00184326	0.0012112	0.00452702	0.00115418	0.00343566	0	0	0	0	0.00110437	0.00209755	0.00157698	0.00299392	0	0	0.00312774	0.00139637	0.00101434	0	0.00506218	0.00531773	0.00159915	0	0	0.00373279	0.00162864	0	0.00334458
DMWD	0.010607	0.011091	0.0124609	0.0126864	0.0154355	0.00986722	0.00266045	0.0249117	0.0284932	0.0104698	0.0140745	0.00467749	0.00712666	0.0310484	0.0164481	0.0245241	0	0.0348592	0.0230698	0.015589	0.0224828	0.0385351	0.00706672	0.0436942	0.013867	0.0068225	0	0.00366946	0.0139252	0.0131242	0.00985249	0.0292234	0.0181643	0.0276074	0.00490253	0.027884	0.0202072	0.0050628	0	0.0116952	0.023791	0.00427108	0.0167194	0.00503101	0.0060872	0.0292001	0.0320691	0.0128026
RSPH6A	0.0083903	0.0128268	0.0191643	0.0212866	0.014426	0.00306385	0.0016082	0.0122653	0.0130839	0.00348903	0.00421875	0.00769836	0.0117173	0.0166909	0.00716736	0.0123586	0	0.0142193	0.00643856	0.00371296	0.0129227	0.0172957	0.0149193	0.0175571	0.00984721	0.00932203	0	0.00290249	0.0198081	0.011296	0.00686672	0.010534	0.00829564	0.00463395	0.00696067	0.00792783	0.0157855	0.0130594	0	0.015438	0.0141482	0.0131122	0.0223196	0.00408126	0.010732	0.00582903	0.0103552	0.0973654
SYMPK	0.452357	0.544948	0.50678	0.371208	0.442355	0.377646	0.424278	0.557322	0.530187	0.427597	0.419637	0.457665	0.461181	0.733308	0.630942	0.52993	0.0975362	0.557697	0.503522	0.525488	0.525855	0.640693	0.347904	0.505527	0.435568	0.459492	0.683101	0.397816	0.485835	0.418902	0.472316	0.664662	0.561626	0.453802	0.428547	0.470097	0.542669	0.486048	0	0.515145	0.493522	0.483002	0.529115	0.388926	0.456253	0.510122	0.626801	0.405766
FOXA3	0.00266127	0.00025979	0.00216443	0.00443782	0.00106523	0.000704259	0	0.0021479	0.00096253	0	0.000777473	0	0	0.00146773	0.00160828	0.00339749	0	0.000540178	0.00117378	0.00101715	0.000682888	0.00218902	0	0.00120841	0.000471282	0	0	0	0.00411902	0.00204008	0	0.00379615	0.000980329	0	0	0.00140247	0.00100074	0.00118904	0	0.000972611	0.0016985	0.00218165	0	0	0	0.00293296	0.00188674	0.015419
IRF2BP1	0.036549	0.0104116	0.0558121	0.0188294	0.0206695	0.0534652	0.0961904	0.078335	0.0547609	0.0616041	0.0877346	0.0354113	0.0581036	0.0613535	0.0372369	0.0391603	0	0.0124515	0.139453	0.0324945	0.0740853	0.0789191	0.0250559	0.0664898	0.0814415	0.032223	0	0.0389449	0.0556312	0.010368	0.0591472	0.0917225	0.0500431	0.0284276	0.0306159	0.034466	0.10491	0.0451181	0	0.0633524	0.018942	0.0507744	0.0214993	0.0474002	0.0965992	0.0623378	0.0175447	0.0387419
MYPOP	0.132122	0.136419	0.193283	0.130693	0.12092	0.124906	0.32377	0.192184	0.203066	0.137992	0.111956	0.11417	0.142768	0.200773	0.181679	0.152309	0.225774	0.120813	0.205447	0.147566	0.205288	0.217439	0.150472	0.169912	0.147265	0.130387	0	0.0917971	0.125741	0.0913701	0.184307	0.198754	0.151512	0.125553	0.118548	0.140698	0.280433	0.188568	0	0.164277	0.147876	0.123014	0.137636	0.170697	0.222069	0.171167	0.181696	0.351024
NANOS2	0.000367576	0.000995274	0.000178901	0.000555834	0	0	0.0158273	0.000570458	0.000357708	0.00239668	0.000453178	0	0	0	0	0	0	0	0.000583097	0	0	0.00017248	0	0	0	0	0	0.00129248	0	0.00140526	0.00151843	0.00296007	0.00075665	0	0	0	0.00388326	0	0	0.00936305	0	0.00505542	0	0.00109543	0.00257094	0.00142637	0.0023029	0.0571978
NOVA2	0.426546	0.447417	0.480221	0.2942	0.363166	0.448237	0.635082	0.55126	0.471829	0.566566	0.617184	0.443831	0.452978	0.42924	0.48763	0.416943	0.34567	0.45188	0.533718	0.393945	0.480465	0.646074	0.27201	0.501251	0.60445	0.438361	0	0.526759	0.392312	0.394833	0.606039	0.575666	0.471997	0.457263	0.411403	0.440334	0.563775	0.514182	0	0.497227	0.436203	0.447196	0.518176	0.436075	0.607564	0.538013	0.397303	1.15528
CCDC61	0.0751259	0.0774394	0.0947474	0.0966996	0.117404	0.0636468	0.08643	0.122295	0.148291	0.0641463	0.103644	0.0814808	0.067281	0.143424	0.124595	0.134235	0.1564	0.14798	0.101094	0.123618	0.111198	0.163742	0.0667178	0.18806	0.0715321	0.0875542	0.127345	0.0698562	0.0933468	0.0803458	0.0740301	0.136123	0.110691	0.13456	0.0660914	0.136305	0.109011	0.089106	0	0.078214	0.155856	0.0643302	0.096695	0.0537111	0.0893469	0.125991	0.181809	0.327978
PGLYRP1	0.00381411	0.00852403	0.0494123	0.076851	0.0580398	0.00928295	0.00941005	0.0381046	0.0928312	0.00957497	0.0146617	0.00863007	0	0.0963002	0.0161345	0.0795698	0	0.0527218	0.0329924	0.0271753	0.0425053	0.10314	0	0.183431	0.00810704	0.00695808	0	0.00270026	0.0657078	0.015952	0.00625249	0.0792086	0.0203883	0.0405573	0.00598261	0.0220916	0.0221149	0.0131347	0	0.021356	0.0613908	0.00826528	0.0651383	0	0.0111937	0.0604395	0.039131	0.0357744
IGFL4	0.314916	0.352354	0.409991	0.387758	0.648386	0.314264	0.490589	0.278579	0.602819	0.387613	0.324761	0.303336	0.318547	0.422925	0.495898	0.337574	0	0.353275	0.428006	0.295356	0.42484	0.400915	0.182553	0.564831	0.480459	0.25987	0.7662	0.416493	0.387689	0.388812	0.289448	0.417911	0.325425	0.607007	0.277583	0.408946	0.836754	0.348142	0	0.291926	0.330969	0.304707	0.38145	0.428252	0.529936	0.440489	0.351197	0.669873
IGFL3	0.00170966	0	0.00157543	0.00417389	0.001409	0	0	0.0016154	0.00217745	0	0.000284904	0	0	0.00540485	0.00241702	0	0	0.00495703	0.000554399	0.000503593	0.00126087	0.00305231	0	0.00284127	0	0	0	0	0.00663472	0.00233144	0	0.00246188	0	0.00351661	0	0.00223919	0.00143715	0	0	0.00213175	0.000400673	0	0.00210511	0	0	0.00176164	0	0
IGFL1	0.000591611	0	0	0.000409163	0	0	0	0.00118187	0.000236329	0	0	0	0	0	0	0.000988163	0	0	0	0.00118978	0.00142213	0.000539011	0	0	0.000432535	0	0	0	0	0.000824002	0	0.00364757	0.000332655	0	0.00275621	0.00112721	0.0023065	0	0	0.00297893	0	0.00255594	0.00219635	0	0	0.000496008	0	0
HIF3A	0.0345149	0.0302766	0.0580394	0.056869	0.0474672	0.0261767	0.0608644	0.0480123	0.0409163	0.0215081	0.0292586	0.0238484	0.0206007	0.0202968	0.0357042	0.025231	0	0.0266993	0.0122186	0.0324381	0.0184679	0.0493235	0.0608399	0.0368277	0.0279173	0.0461015	0	0.0401373	0.0574782	0.0255477	0.0461731	0.0473314	0.040035	0.0394205	0.0134174	0.024904	0.0243597	0.0240512	0	0.0333558	0.0255049	0.0109351	0.0160728	0.0206969	0.0166243	0.0266579	0.0211199	0.0283804
PPP5C	0.377474	0.393849	0.446476	0.365688	0.356097	0.375271	0.59448	0.535945	0.505842	0.444283	0.4818	0.381606	0.413903	0.498864	0.460575	0.458645	0.627232	0.411189	0.485258	0.396535	0.468033	0.556864	0.4125	0.509133	0.506658	0.346003	0.681351	0.343213	0.464033	0.321137	0.475595	0.576598	0.475135	0.426443	0.343314	0.410808	0.510758	0.410699	0	0.374763	0.430534	0.418438	0.457683	0.455752	0.490568	0.429606	0.503351	0.392372
CCDC8	0.00133763	0.000585773	0.000764431	0.000787406	0	0.00120637	0	0.00063239	0.00116941	0.00225018	0.000719698	0.00057343	0.00381649	0.00110176	0.000518415	0	0	0.00248231	0.000780616	0	0.000466682	0.000646132	0	0.00184243	0	0.00098495	0	0	0.000455517	0	0.00194321	0.00122498	0.00122935	0	0.00617396	0.0018113	0.000596992	0	0	0.000824802	0.00193339	0.00156235	0.000869641	0.00197298	0.00102558	0.000848868	0	0.160194
PNMA8C	0.136854	0.150499	0.195346	0.125444	0.156602	0.24571	0.223014	0.220579	0.179447	0.180441	0.262431	0.130295	0.125576	0.133918	0.136058	0.132889	0.177477	0.110077	0.320811	0.129034	0.226671	0.341242	0.064799	0.245621	0.328377	0.177143	0.219264	0.119807	0.245065	0.0821916	0.093453	0.225212	0.172316	0.166746	0.0806503	0.157764	0.243572	0.145425	0	0.139109	0.14086	0.166791	0.121309	0.179123	0.314475	0.194446	0.10513	0.422556
PNMA8A	0.330079	0.273256	0.487233	0.233395	0.27851	0.510798	0.747031	0.590316	0.33128	0.353837	0.600162	0.24983	0.218377	0.233658	0.237157	0.174061	0.204315	0.166546	0.741685	0.226256	0.445264	0.542614	0.0955047	0.295985	0.686762	0.322462	0.219264	0.327205	0.59287	0.196196	0.314489	0.528325	0.370881	0.287412	0.133461	0.283725	0.634976	0.341244	0	0.33744	0.165059	0.287464	0.270757	0.296125	0.615686	0.47121	0.179438	0.785223
PPP5D1	0.153857	0.189718	0.178196	0.190494	0.155725	0.134057	0.235587	0.195227	0.232262	0.170214	0.150677	0.16215	0.123313	0.235904	0.231733	0.197045	0.133989	0.208414	0.165532	0.185064	0.151306	0.162417	0.133269	0.235178	0.129326	0.144582	0.611128	0.121704	0.142807	0.168844	0.176434	0.170339	0.177317	0.202698	0.121354	0.201994	0.155985	0.199952	0	0.126898	0.205734	0.129328	0.132998	0.135815	0.153163	0.178996	0.24488	0.488877
CALM3	0.963112	0.845844	1.22561	1.10145	1.15329	1.58507	1.92536	1.6756	1.22503	1.30624	1.72889	1.05059	1.24554	1.22601	1.08916	1.02847	0.932165	0.855943	2.08717	1.00476	1.57997	1.38319	0.665325	1.43767	1.95634	1.16999	0.683101	1.00335	1.57305	0.581568	1.09318	1.52168	1.03953	1.01673	0.739033	1.00332	1.61013	1.20539	0	1.16396	0.823591	0.978363	0.992579	1.40306	1.77266	1.21797	0.578639	1.62109
PTGIR	0.00230939	0.00170837	0.00424517	0.00193045	0.00372234	0.0027465	0.00657737	0	0.00206897	0.00349275	0	0	0	0	0.00317437	0.00377287	0	0.00193582	0.000712854	0	0.000757872	0.00149901	0.00721299	0.00216463	0.00141184	0	0	0	0.007349	0.0039431	0.00107448	0.00493748	0.00145999	0.000979748	0	0.000963033	0.00252243	0.00232624	0	0	0.00135935	0	0.00183359	0	0	0.00533445	0.00492287	0.123204
GNG8	0.00046091	0.00184823	0.00107647	0.000357612	0.00439221	0.00145452	0	0.00103007	0.000679425	0	0.000673431	0.00203449	0.00179788	0.00587085	0.00217076	0	0	0.00177857	0.000489017	0.00128063	0.00370878	0.00197047	0	0	0.00238634	0	0	0.00493087	0.00392588	0	0.00250175	0.00726161	0.000487926	0	0.00272723	0.00102797	0.0039411	0.00324999	0	0.00350947	0.00165378	0	0.00101203	0.00225584	0.000805393	0	0.00143566	0.00867046
DACT3	0.0943662	0.105084	0.179427	0.102783	0.134061	0.129703	0.156562	0.189534	0.179575	0.126188	0.176301	0.110823	0.154394	0.123785	0.170019	0.151031	0.128238	0.126023	0.221835	0.126702	0.181245	0.200989	0.0622779	0.222238	0.210117	0.122643	0	0.0742542	0.143497	0.0928563	0.125874	0.285785	0.130078	0.161229	0.0782382	0.127072	0.204048	0.171545	0	0.20701	0.15947	0.0919915	0.130825	0.129753	0.174132	0.206563	0.168369	0.56861
PRKD2	0.0702441	0.117389	0.142825	0.167501	0.177195	0.108844	0.321397	0.113185	0.197776	0.12574	0.0785197	0.0967507	0.171827	0.168092	0.15957	0.120894	0	0.124038	0.133291	0.111096	0.109485	0.090417	0.116012	0.238388	0.103213	0.085789	0	0.0829796	0.0778743	0.0741606	0.114084	0.112633	0.163861	0.169118	0.0858194	0.275978	0.188217	0.158913	0	0.077264	0.189057	0.0705425	0.0898525	0.174284	0.136189	0.118897	0.306323	0.692748
STRN4	0.187695	0.221972	0.239312	0.192972	0.224558	0.241571	0.31931	0.325092	0.29654	0.221025	0.288612	0.177117	0.331996	0.260276	0.249021	0.205743	0.475478	0.208729	0.264486	0.26417	0.270606	0.276765	0.200976	0.253788	0.280499	0.190374	0.350396	0.213332	0.223653	0.181789	0.268007	0.330697	0.298464	0.228004	0.170141	0.256984	0.304454	0.274619	0	0.241621	0.238148	0.179003	0.176747	0.235038	0.329508	0.266369	0.22997	0.267501
FKRP	0.139496	0.180359	0.208457	0.157985	0.15923	0.131651	0.0937223	0.214541	0.210784	0.148309	0.161762	0.149189	0.113136	0.24077	0.218092	0.18173	0.309725	0.19242	0.207035	0.18466	0.195303	0.266729	0.125914	0.232552	0.150437	0.162874	0.127345	0.0775495	0.142849	0.139384	0.159143	0.177786	0.223523	0.185807	0.136686	0.190882	0.160377	0.195728	0	0.146309	0.164305	0.15974	0.18273	0.0712116	0.173201	0.224489	0.193771	0.23629
SLC1A5	0.00121056	0.00222111	0.00463206	0.00398181	0.00257404	0	0.0016082	0.00376255	0.00185426	0.00124846	0	0	0	0.00164175	0.00181993	0	0	0.0038683	0.00181708	0.00430179	0.00142555	0.00537536	0	0.00226993	0.00134025	0.00274094	0	0.00479408	0.00575101	0	0.00719652	0.00521188	0.00354171	0.00238079	0	0.000962415	0.00282988	0.00333051	0	0.00208304	0.001146	0.00304433	0.00235571	0.00169414	0	0.00650841	0	0.0468321
AP2S1	0.245637	0.191369	0.306323	0.307152	0.249256	0.302049	0.608799	0.381061	0.375292	0.25934	0.3619	0.232748	0.268118	0.454326	0.314091	0.296878	0.375459	0.260038	0.628651	0.245254	0.407294	0.422077	0.222741	0.466226	0.630776	0.258791	0	0.188176	0.52463	0.146385	0.30289	0.431526	0.261879	0.234459	0.222984	0.220653	0.490959	0.24144	0	0.253226	0.223575	0.337388	0.273703	0.452683	0.570946	0.35832	0.212066	0.501102
ARHGAP35	0.677883	0.789749	0.815046	0.635526	0.707503	0.765935	0.921063	0.83435	0.81717	0.85796	0.880219	0.776579	0.825827	0.737442	0.905057	0.698495	0.791582	0.710095	0.756956	0.798192	0.808293	0.967018	0.704072	0.887311	0.889114	0.750399	0.782132	0.635671	0.727854	0.634157	0.727842	0.913988	0.935772	0.895827	0.765251	0.843695	0.879755	0.865218	0	0.840581	0.841515	0.731325	0.696924	0.727226	0.872801	0.965795	0.935892	1.00237
NPAS1	0.086382	0.130842	0.188564	0.143192	0.115615	0.0881565	0.15329	0.150686	0.194686	0.200545	0.112625	0.102032	0.138586	0.254734	0.206224	0.20908	0.177477	0.20532	0.1357	0.134982	0.148379	0.157343	0.110032	0.210923	0.118136	0.110161	0.350396	0.0839384	0.149233	0.0903153	0.150481	0.20144	0.128025	0.175247	0.143057	0.134619	0.199629	0.184034	0	0.197187	0.165958	0.0908632	0.145771	0.129502	0.159795	0.249509	0.22797	0.254822
TMEM160	0.268618	0.23224	0.354002	0.47861	0.366497	0.425922	0.484719	0.485183	0.516831	0.272024	0.424188	0.235362	0.375684	0.506482	0.276384	0.472446	0.418627	0.387259	0.750424	0.306171	0.602742	0.449514	0.14271	0.568306	0.679635	0.266054	0	0.20581	0.638929	0.165877	0.294043	0.645769	0.287312	0.327834	0.205183	0.306076	0.539069	0.291036	0	0.421278	0.302302	0.303663	0.371138	0.390518	0.471504	0.366002	0.164383	0.241295
ZC3H4	0.123049	0.133876	0.183465	0.159243	0.140373	0.131493	0.273061	0.188279	0.201714	0.167079	0.176782	0.113816	0.148278	0.194994	0.186295	0.189967	0.161711	0.178823	0.189055	0.175821	0.193584	0.199368	0.0481398	0.21327	0.165095	0.137537	0	0.106302	0.13533	0.147219	0.14824	0.188704	0.178515	0.189591	0.065373	0.181818	0.2049	0.171651	0	0.13724	0.185824	0.140751	0.143019	0.15522	0.186615	0.243543	0.216521	0.295995
SAE1	0.387498	0.427175	0.465251	0.451329	0.407629	0.340179	0.562516	0.52902	0.533312	0.499012	0.425815	0.404052	0.339695	0.523372	0.468699	0.495144	0.133989	0.442159	0.516012	0.474314	0.469816	0.522213	0.331146	0.460074	0.491714	0.377939	0.219264	0.278088	0.47276	0.359166	0.41111	0.596307	0.475184	0.47669	0.347567	0.513855	0.559277	0.481298	0	0.373871	0.460417	0.323249	0.428531	0.400997	0.502115	0.476036	0.582375	0.59341
BBC3	0.0674795	0.0860535	0.107756	0.0454838	0.0684617	0.0645577	0.0863699	0.129086	0.0964122	0.0551835	0.078447	0.0636878	0.0766246	0.127365	0.0690691	0.0640721	0.371894	0.113761	0.107569	0.0562838	0.0832864	0.198157	0.0395553	0.08464	0.0934058	0.0799343	0	0.0976026	0.0750512	0.0986224	0.0989661	0.202548	0.0705629	0.0573321	0.0535615	0.072713	0.167035	0.124038	0	0.0876924	0.0680562	0.0758905	0.127222	0.0694543	0.149183	0.145158	0.0547973	0.174238
CCDC9	0.0285573	0.0353519	0.0472933	0.046857	0.0403235	0.0326611	0.0682291	0.0496921	0.0909005	0.0518417	0.0371815	0.0421534	0.0275516	0.0981596	0.0709465	0.0924601	0	0.0701546	0.0729902	0.0553721	0.0577391	0.0686668	0.0260767	0.100451	0.0348985	0.0274845	0	0.0181645	0.0494842	0.0282965	0.0507985	0.0939766	0.0502155	0.0366361	0.0300549	0.0564579	0.0778288	0.043395	0	0.0439756	0.0741579	0.0327518	0.080115	0.0232585	0.0447941	0.0560303	0.0620858	0.185838
INAFM1	0.0413806	0.0421072	0.0649965	0.0621677	0.0502945	0.0466758	0.134357	0.0918043	0.0976066	0.0384365	0.0622555	0.0300499	0.0573415	0.143466	0.0505312	0.105388	0.217294	0.0682596	0.13639	0.0504049	0.0592197	0.0602229	0.0265022	0.0593664	0.0800715	0.0485516	0	0.0545312	0.11247	0.0422823	0.0823348	0.145279	0.0658465	0.0428748	0.0182393	0.0225771	0.0889062	0.0696577	0	0.0827114	0.0338208	0.0823552	0.100125	0.0704396	0.0998147	0.0904566	0.0145059	0.0900399
C5AR1	0.0180281	0.0249461	0.0415346	0.0437737	0.0394985	0.0120799	0.0605518	0.0495447	0.0365236	0.0342172	0.0128337	0.015558	0.0275764	0.0274943	0.024748	0.0400125	0	0.0421628	0.0156358	0.0308134	0.0241003	0.0279736	0.0143356	0.0318352	0.025415	0.0227773	0.567042	0.0180584	0.0305182	0.0596519	0.0436794	0.0507599	0.0241661	0.044139	0.00832749	0.0309046	0.0559362	0.0557175	0	0.0359334	0.0217456	0.0241285	0.0426856	0.0397797	0.0623152	0.0956501	0.0308379	0.670599
C5AR2	0.0585717	0.0601284	0.0889733	0.0728194	0.0861371	0.0525126	0.185694	0.0843778	0.0781917	0.0820363	0.0733739	0.0482818	0.0371495	0.0966955	0.0841906	0.122657	0	0.117083	0.0882159	0.0738373	0.083439	0.0688023	0.043506	0.11508	0.0590967	0.068654	0	0.0570032	0.035612	0.0412456	0.0661638	0.0719856	0.076376	0.129153	0.0330535	0.0835569	0.0817482	0.0656818	0	0.047001	0.0978078	0.0316421	0.0441984	0.0943337	0.060729	0.335459	0.145742	0.0665669
DHX34	0.156429	0.192006	0.252688	0.23661	0.241668	0.136837	0.524775	0.216658	0.31772	0.169388	0.136525	0.164912	0.179579	0.237477	0.277648	0.265987	0.284637	0.280115	0.225927	0.265833	0.263039	0.256153	0.089826	0.350004	0.16552	0.156708	0.391864	0.121916	0.193456	0.206143	0.197877	0.251739	0.237096	0.311081	0.124102	0.25061	0.337696	0.309038	0	0.272983	0.317215	0.145035	0.257917	0.229937	0.224649	0.304818	0.350807	0.707219
MEIS3	0.581832	0.51561	0.699015	0.603532	0.721582	0.492336	0.850944	0.775686	0.974622	0.533753	0.699324	0.677415	0.639927	0.782806	0.768551	0.815347	0.414148	0.775708	0.608608	0.784901	0.64221	0.682617	0.579183	0.829281	0.652844	0.627017	0	0.459587	0.507832	0.504333	0.734967	0.855775	0.70366	0.661647	0.466567	0.71709	0.706181	0.665607	0	0.81035	0.7797	0.414506	0.580061	0.286514	0.765342	1.01093	0.874264	0.839409
SLC8A2	0.54509	0.615269	0.781942	0.50314	0.584198	0.588629	0.862162	0.755636	0.757248	0.580517	0.810584	0.543582	0.817532	0.598701	0.804215	0.615985	0.528587	0.757789	0.650957	0.657028	0.705121	0.812144	0.615061	0.741846	0.805145	0.557674	0.400622	0.461109	0.513719	0.609191	0.685175	0.67463	0.705321	0.725969	0.439457	0.680365	0.648848	0.773907	0	0.63237	0.747908	0.471737	0.58499	0.604252	0.856776	1.01494	0.927218	0.890078
KPTN	0.0475719	0.053333	0.0727381	0.0614593	0.0791106	0.071712	0.0952429	0.088955	0.100389	0.0533455	0.0743493	0.0486981	0.0747016	0.0862005	0.0892694	0.0690141	0	0.0850767	0.0953164	0.0755404	0.0733729	0.0719806	0.0221268	0.0824221	0.102269	0.0574071	0	0.0544587	0.0919396	0.0619763	0.081272	0.0867594	0.0798081	0.0781772	0.0417288	0.0640223	0.0978974	0.0975275	0	0.0611099	0.0740032	0.0604858	0.0617818	0.0832858	0.0835927	0.077637	0.0764332	0.140355
NAPA	0.363687	0.335486	0.484328	0.377312	0.403924	0.478459	0.797946	0.578906	0.617863	0.465155	0.602263	0.366371	0.518499	0.728137	0.55579	0.554657	0.611237	0.487749	0.730586	0.422956	0.552311	0.659977	0.389249	0.624301	0.785616	0.371831	0	0.35583	0.585575	0.302622	0.503932	0.615587	0.492057	0.406681	0.289901	0.393996	0.648524	0.510498	0	0.489728	0.408603	0.494953	0.399863	0.620104	0.663837	0.633075	0.441289	1.00199
ZNF541	0.0931071	0.0721557	0.075805	0.080664	0.0538878	0.0433976	0.0246417	0.0771656	0.0641105	0.0558768	0.0493486	0.0480573	0.0481007	0.112332	0.106139	0.08924	0	0.111012	0.0482493	0.0817665	0.0587502	0.0984627	0.0168472	0.0668289	0.0476367	0.0501708	0	0.0304499	0.0680141	0.0602757	0.0401303	0.0603524	0.0784583	0.0565919	0.0279918	0.0594514	0.063299	0.0520158	0	0.0369434	0.063278	0.0525889	0.0719923	0.0321953	0.0482406	0.0738516	0.0820096	0.0476052
EHD2	0.00914538	0.0147697	0.0129316	0.0200405	0.0195514	0.0112168	0.0225914	0.0268662	0.0199867	0.019402	0.00978201	0.00569118	0.0103663	0.0336803	0.01377	0.0226806	0	0.0217445	0.0138878	0.00833463	0.0232115	0.0181504	0.00780209	0.0264127	0.0198318	0.00969165	0	0.0193142	0.0108623	0.00198155	0.0145741	0.0214721	0.0178387	0.0110969	0.0145392	0.00931221	0.012269	0.0156633	0	0.00433534	0.0228937	0.00434568	0.00730952	0.0135278	0.0324025	0.0144728	0.0129835	0.0597063
NOP53	0.0396642	0.0297986	0.0605263	0.0536958	0.0460038	0.0315655	0.063948	0.0595543	0.0708494	0.0281977	0.0477562	0.0241663	0.0226784	0.10198	0.0573939	0.0395204	0	0.0485989	0.0624582	0.0441489	0.0703976	0.0765931	0.0285586	0.0794275	0.0594333	0.0427412	0	0.0276329	0.0475253	0.0360004	0.0374975	0.0998148	0.0442721	0.0367916	0.0339908	0.0433025	0.102192	0.0458581	0	0.0424211	0.048328	0.0648971	0.055703	0.0223949	0.0483715	0.0625083	0.0472276	0.0738099
SELENOW	0.492788	0.462775	1.01891	1.22148	1.02705	0.866854	1.24388	1.05731	1.15241	0.648908	0.834574	0.411869	0.738969	1.41642	0.685195	1.16518	0.781313	0.902313	1.7083	0.61105	1.29823	1.11512	0.416509	1.41677	1.12601	0.579291	0.127345	0.565618	1.49752	0.432694	0.625938	1.35096	0.696126	0.700965	0.334032	0.574652	1.38369	0.715405	0	0.870666	0.737532	0.716592	0.898737	0.713714	1.10158	0.993022	0.431212	1.23079
TPRX1	0.00467643	0.00444167	0.0132332	0.0120969	0.00891479	0.00309619	0.00253523	0.00452076	0.00468154	0	0.00251288	0.00530791	0.00723361	0.00137292	0.00472031	0.0114028	0	0.00770342	0.00250979	0.00283953	0.00366229	0.00728529	0.00699282	0.00287868	0.00382505	0.0037594	0	0.00155803	0.00920373	0.00224786	0.00601195	0.012545	0.00487542	0.00362657	0.00220559	0.00307257	0.00564667	0.00241437	0	0.000961107	0.0125354	0.0032088	0.00576916	0.00119489	0.00327916	0.00590808	0.00193137	0.0264048
CRX	0.00527115	0.00699929	0.0140994	0.00458285	0.0141722	0.00188014	0.00451408	0.00212888	0.00853746	0.00684036	0.00268221	0.00395737	0.00717279	0.0267951	0.0101324	0.0117414	0	0.00774975	0.00591244	0.0068865	0.0071867	0.0113986	0	0.00659928	0.0118332	0.00677553	0	0.00463593	0.010484	0.000900558	0.00206937	0.00655188	0.00872643	0.0104113	0.00595479	0.0109569	0.0107088	0.0109745	0	0.00695763	0.0081688	0.0101661	0.0105987	0.00196942	0.00930376	0.0117969	0.0130546	0.102421
SULT2A1	0.0118369	0.0197229	0.0235692	0.0381829	0.0158336	0.00946006	0.00149431	0.00616818	0.0128039	0.00375053	0.00287099	0.00291218	0.00594352	0.0155058	0.00681731	0.00977812	0	0.0117447	0.00501724	0.00495562	0.00999954	0.0101054	0	0.0246093	0.0112078	0.0164717	0	0.00811355	0.0248172	0.0139556	0.00206475	0.0122075	0.00939622	0.00563989	0.00301102	0.00594957	0.0101987	0.0101712	0	0.00293067	0.00724013	0.00979027	0.0084004	0	0.00534194	0.0183624	0.0105041	0.0374148
BSPH1	0.00328789	0.0026377	0.00518716	0.0058057	0.00904083	0.000591083	0	0.00104141	0.00229983	0	0.00239051	0.00604849	0.00285839	0.0147538	0.00370301	0.00384682	0	0.00520933	0.00154038	0.00203353	0.0018662	0.00337138	0	0.011136	0.000845921	0.00591818	0	0.00431337	0.0051441	0.00735598	0.001112	0.00803639	0.00301743	0.00372906	0.00147056	0.00487478	0.00553139	0.00852073	0	0.00153302	0.00145814	0.00325345	0.00370256	0	0.00294235	0.00224634	0	0.00907975
ELSPBP1	0.00300867	0.00619028	0.00835791	0.0137754	0.00268916	0.00398171	0.00306787	0.00443365	0.00441513	0	0.00192402	0.0022957	0.00501828	0.00314757	0.00317893	0.00865311	0	0.00124427	0.00186478	0.0026794	0.00194745	0.00242574	0	0.00596603	0.00399806	0.0057908	0	0.00221411	0.0137655	0.00229588	0.00277862	0.00427618	0.00188121	0.000991291	0	0.00386037	0.00369592	0.00192977	0	0.00309471	0.00698351	0.0018811	0.00816421	0.000776385	0.0014604	0.00633543	0.0114099	0.0109888
CABP5	0.00285871	0.00330107	0.013119	0.0145438	0.0157316	0.00652222	0	0.00266796	0.00311351	0.00130839	0.00274961	0.00204925	0	0.00640171	0.00110577	0.00146764	0	0.00425115	0.00221251	0.000742102	0.00246539	0.00214629	0	0.00162944	0.0016863	0.00134369	0	0.0014052	0.0141951	0.00573063	0.00107141	0.00206413	0.00103167	0	0.00343296	0.0044072	0.00209666	0.00323293	0	0.00356063	0	0.0014475	0.00210984	0	0	0.0015971	0.00201888	0.0105105
PLA2G4C	0.570923	0.718923	0.583122	0.648434	0.585937	0.449653	0.512149	0.560966	0.675749	0.536607	0.53431	0.570203	0.560241	0.821846	0.875245	0.669684	0.128238	0.638592	0.551935	0.650648	0.59234	1.21201	0.466311	0.875347	0.449911	0.515107	0	0.374754	0.735883	0.4884	0.425392	0.761188	0.733903	0.694631	0.536556	0.721619	0.67099	0.514489	0	0.462046	0.655438	0.533813	0.787026	0.443974	0.452164	0.616083	0.67005	0.64403
LIG1	0.0931015	0.117074	0.108795	0.0969874	0.0877876	0.060752	0.102745	0.106411	0.114878	0.0815851	0.0895055	0.0816303	0.108655	0.136447	0.123289	0.124515	0	0.114632	0.0827055	0.106707	0.098098	0.151686	0.0331845	0.145077	0.0881385	0.079952	0	0.0883327	0.144174	0.0996043	0.0962283	0.159577	0.112575	0.125249	0.0824561	0.0939813	0.120916	0.0995212	0	0.124504	0.125235	0.116848	0.142541	0.0755162	0.0756265	0.11908	0.112761	0.193324
ZSWIM9	0.102113	0.145174	0.138248	0.0921078	0.117991	0.10397	0.164335	0.16272	0.169201	0.141394	0.128512	0.0949083	0.11327	0.141916	0.1738	0.108411	0.253936	0.137477	0.119022	0.120259	0.158954	0.182736	0.0984467	0.154064	0.109672	0.108955	0	0.103593	0.105385	0.108017	0.142772	0.18575	0.155877	0.154245	0.0791929	0.137142	0.221945	0.181045	0	0.131245	0.135476	0.0937341	0.120829	0.115518	0.13795	0.194439	0.143454	0.189721
CARD8	0.0267322	0.0435435	0.0594945	0.0716466	0.0586392	0.0276326	0.0377672	0.0503602	0.0566875	0.021001	0.0228239	0.0122824	0.0173208	0.0579382	0.025975	0.0619565	0	0.0513781	0.0445714	0.0283214	0.0401444	0.0476309	0.00769992	0.076481	0.0230751	0.010117	0	0.0248383	0.0677522	0.0423581	0.0300545	0.036006	0.0349144	0.0487471	0.0140931	0.0271389	0.0402371	0.0471964	0	0.0216766	0.050893	0.0203953	0.0536896	0.0197942	0.0176803	0.0330633	0.0325792	0.0878725
ZNF114	0.00547602	0.00636704	0.00740353	0.00567473	0.00870495	0.000582173	0.0103386	0.00361572	0.00548777	0.00178488	0.00202855	0.000831426	0	0.00884469	0.00701189	0.00431223	0	0.00495369	0.000734051	0.00378814	0.00204552	0.0057496	0.00344235	0.0143832	0.00316023	0.00603901	0	0.00289087	0.00687865	0.0069269	0.00112707	0.0115036	0.00477162	0.00470369	0	0.000652128	0.00669641	0.000645808	0	0	0.00582818	0.00313765	0.00359583	0.00158167	0.00444979	0.00539265	0.00347526	0.0481862
CCDC114	0.00800197	0.00514568	0.0148075	0.0105808	0.0150525	0.00677591	0.00725236	0.0112238	0.0159175	0	0.00301464	0.00378637	0	0.0155762	0.0162745	0.00859972	0	0.00881427	0.00994767	0.0103223	0.00723376	0.0149813	0.00598501	0.0136436	0.00622213	0.00248562	0	0	0.00971527	0.0115218	0.00477341	0.00826034	0.00587092	0.0030346	0	0.00696747	0.0110738	0.00872309	0	0.00225187	0.00612135	0.00128721	0.0166711	0.00601611	0.00350635	0.00978884	0.00119489	0.0264009
EMP3	0.0191522	0.014873	0.0202274	0.0369399	0.0179432	0.0144927	0.0212539	0.0186482	0.0222404	0.00549219	0.00816695	0.00284994	0.0101136	0.0227578	0.0203395	0.0201848	0.0975362	0.020351	0.0120778	0.0174476	0.0170233	0.0232372	0	0.0203158	0.00773495	0.00413567	0	0.013413	0.0337981	0.0148782	0.0194113	0.019352	0.0176748	0.0186033	0.0111277	0.0164543	0.0265115	0.0107264	0	0.0168024	0.0153904	0.025616	0.0274132	0.00926988	0.0142816	0.0213741	0.011976	0.0665152
TMEM143	0.195662	0.20691	0.189826	0.17089	0.160887	0.120203	0.106985	0.177526	0.260097	0.17195	0.143671	0.144503	0.153913	0.372096	0.316847	0.246036	0.0975362	0.265483	0.143638	0.243216	0.188689	0.236378	0.13003	0.223019	0.129973	0.169667	0	0.0761428	0.180279	0.150211	0.13362	0.221002	0.213125	0.214088	0.20896	0.218056	0.158309	0.167883	0	0.118282	0.243299	0.174049	0.250602	0.0973912	0.117374	0.153884	0.215444	0.225623
SYNGR4	0.00246836	0.00301648	0.00867199	0.013678	0.00925607	0.00546275	0.0067139	0.00651819	0.00740418	0.00825616	0.00594507	0.00219973	0.00340428	0.0134263	0.00656088	0.00760602	0	0.00740751	0.00540074	0.00160224	0.00795956	0.00845796	0	0.00580154	0.00542596	0.00702105	0	0.00312862	0.0127135	0.00951719	0.00198062	0.00685818	0.00906378	0.00464417	0.00186388	0.0038936	0.00532996	0.00653747	0	0.00694097	0.00427434	0.00339919	0.00493209	0.0105097	0.00459172	0.0123802	0.00272124	0.0423254
KDELR1	0.129332	0.142375	0.2012	0.115695	0.106804	0.124827	0.145894	0.214368	0.193137	0.108764	0.191972	0.117831	0.146234	0.27477	0.187448	0.202079	0.604989	0.168989	0.272598	0.113823	0.190276	0.246599	0.0540435	0.237753	0.202725	0.118516	0	0.107502	0.179621	0.0884249	0.15259	0.263845	0.155951	0.131847	0.131593	0.142009	0.264658	0.162565	0	0.218394	0.125931	0.178429	0.189619	0.105496	0.145101	0.23488	0.111969	0.211077
GRIN2D	0.0253479	0.0242557	0.0547287	0.0806509	0.0644846	0.0204868	0.0226596	0.0358122	0.0500483	0.0475257	0.0227813	0.0207677	0.00808007	0.0847471	0.0392871	0.0738814	0	0.0651216	0.0310643	0.0337846	0.0435715	0.0413457	0.0138146	0.0705192	0.0202703	0.0239999	0.127345	0.0143721	0.062466	0.0268514	0.0162908	0.0488682	0.0278004	0.0421378	0.0489384	0.0294396	0.0344382	0.0182012	0	0.0367298	0.0347029	0.0244785	0.0477277	0.00710518	0.00892304	0.0611426	0.0437934	0.0902417
GRWD1	0.0354551	0.0330192	0.0377969	0.0335745	0.0368079	0.0346323	0.0635477	0.04545	0.0416972	0.0378609	0.0420354	0.0244145	0.05396	0.0293254	0.0201154	0.0362084	0.0975362	0.0216824	0.0601475	0.0306233	0.0502246	0.0480211	0.0525411	0.0415415	0.0663315	0.038421	0	0.0378325	0.0411684	0.0110268	0.0471329	0.0619441	0.0361072	0.044191	0.0360725	0.0336429	0.0513122	0.0398216	0	0.033651	0.0257425	0.0381504	0.0334281	0.0748563	0.0762915	0.0395903	0.0266523	0.0115466
KCNJ14	0.0353954	0.0502284	0.0364189	0.0296717	0.0400996	0.0201764	0.10747	0.042605	0.0580263	0.0236947	0.0213446	0.0196959	0.0236617	0.0416852	0.0437097	0.0314526	0	0.0339972	0.0235209	0.0395957	0.0479018	0.0646405	0.0353243	0.0647166	0.0462024	0.0297145	0	0.0246246	0.0263849	0.0156896	0.0479271	0.0633322	0.0421545	0.0546024	0.046503	0.0246711	0.092284	0.0461369	0	0.0370022	0.0193489	0.0258852	0.039324	0.0525173	0.052161	0.0574103	0.062396	0.288537
AC008403.1	0.00489758	0.00432369	0.0036185	0.00385971	0.00282153	0.00160429	0.0221172	0.00839886	0.00718357	0.00408276	0.00510987	0	0.00266355	0.00748836	0.00409872	0.00461707	0	0.00688718	0.00560665	0.0030556	0.00500592	0.00716649	0	0.00328327	0.00258096	0.0032544	0	0.00244765	0.00285883	0.000790858	0.00176811	0.00844115	0.00501253	0.00484215	0	0.00327479	0.00905248	0.00264006	0	0.0039136	0.00179016	0.000724571	0.00770836	0.0108608	0.00312661	0.00884552	0	0.182201
CYTH2	0.0972486	0.107966	0.10758	0.0916119	0.0978253	0.103733	0.155042	0.159478	0.142399	0.100689	0.153872	0.0928611	0.129329	0.191718	0.153845	0.121708	0.128238	0.0934899	0.199388	0.100004	0.168449	0.15897	0.0387008	0.176594	0.196739	0.102641	0	0.0963254	0.136536	0.0561162	0.121098	0.163197	0.109925	0.106838	0.0622959	0.0828098	0.20006	0.126204	0	0.152748	0.13132	0.150549	0.100063	0.118014	0.202697	0.125563	0.148407	0.1316
LMTK3	0.623187	0.617965	0.712953	0.460621	0.499255	0.466181	0.911259	0.863357	0.73847	0.713078	0.775991	0.620636	1.1109	0.862632	0.914183	0.723897	0.656696	0.739907	0.637556	0.697054	0.690177	0.790315	0.683444	0.725296	0.603972	0.549919	0.219264	0.510861	0.425139	0.503751	0.997156	0.874883	0.85094	0.669035	0.592417	0.651005	0.70886	0.856016	0	0.698277	0.696393	0.600212	0.762282	0.765034	0.670687	0.884968	0.822621	0.681531
SULT2B1	0.0168007	0.0122516	0.0366165	0.0515081	0.0411398	0.0221331	0.0385174	0.0130511	0.0316213	0.0260034	0.0107115	0.0235369	0.0193825	0.0509545	0.0240736	0.0204572	0	0.0237849	0.014498	0.0204704	0.0272623	0.0272561	0	0.0376005	0.0369412	0.0245778	0	0.018198	0.0527644	0.0145007	0.0107981	0.0305971	0.021053	0.0272476	0.0110886	0.0208183	0.0387273	0.0184469	0	0.0227131	0.0226316	0.0288251	0.0220378	0.0159209	0.0263133	0.0326992	0.0291723	0.224971
FAM83E	0.00304011	0.00402572	0.00540722	0.0119742	0.00556922	0.00193864	0.0090456	0.00366531	0.00846245	0.00298891	0.00204146	0	0.00460588	0.00795467	0.00683953	0.00535152	0	0.00804337	0.00393905	0.0036154	0.00551906	0.00682667	0.0161015	0.00711096	0.00106067	0.00336785	0	0.00487283	0.00073355	0.0100382	0	0.00379375	0.00500141	0.0044346	0.00143078	0.00269664	0.00586776	0.00320253	0	0.0038765	0.00430195	0.00567251	0.00248145	0.00407868	0.000591451	0.00507173	0	0.625851
RPL18	0.17759	0.173481	0.297428	0.382384	0.256563	0.268852	0.544515	0.422477	0.359754	0.138904	0.252392	0.128326	0.300393	0.557903	0.217478	0.312391	0.106779	0.254096	0.478079	0.175484	0.34152	0.349201	0.0962672	0.356741	0.360105	0.17409	0.127345	0.270646	0.502442	0.188525	0.300411	0.479079	0.231927	0.222625	0.102514	0.149389	0.597091	0.291304	0	0.21005	0.19953	0.205569	0.411754	0.200211	0.304124	0.381431	0.111858	0.461509
SPHK2	0.100829	0.146814	0.20526	0.219274	0.196665	0.134544	0.265617	0.21889	0.242242	0.167104	0.159924	0.106097	0.164116	0.403891	0.235436	0.271145	0.128238	0.237049	0.246684	0.18605	0.209519	0.246677	0.12059	0.244381	0.135522	0.11728	0.127345	0.0859836	0.214164	0.153278	0.111794	0.231852	0.175475	0.201061	0.0957217	0.154969	0.251167	0.19075	0	0.123992	0.184281	0.129658	0.226052	0.15333	0.145274	0.185474	0.175822	0.348203
DBP	0.0861291	0.0807486	0.135209	0.0525957	0.108004	0.14926	0.381428	0.197874	0.163719	0.0697317	0.163085	0.109443	0.116934	0.107018	0.138478	0.0784991	0.128238	0.14439	0.189576	0.0666865	0.275504	0.241996	0.077668	0.251994	0.134435	0.0927779	0.219264	0.131358	0.194523	0.0662259	0.128622	0.275503	0.114601	0.123211	0.0476855	0.123624	0.184503	0.128994	0	0.101641	0.0810656	0.159492	0.176251	0.15719	0.266738	0.10906	0.066791	0.332314
CA11	0.451009	0.528138	0.649077	0.639515	0.64916	0.582387	0.80667	0.749377	0.746115	0.521902	0.655508	0.445492	0.669415	0.726835	0.674748	0.738255	0.258697	0.770711	0.863633	0.656641	0.778704	0.64638	0.417308	0.753533	0.77663	0.546042	0.219264	0.570701	0.69416	0.509302	0.64617	0.827588	0.574479	0.52782	0.326676	0.485463	0.794332	0.563185	0	0.452112	0.513969	0.548015	0.675833	0.635152	0.743169	0.944097	0.711847	0.450148
NTN5	0.0206619	0.0283811	0.025303	0.0232153	0.0211993	0.0184015	0.0558862	0.0256136	0.0279535	0.0302838	0.0143378	0.0059641	0.0269249	0.0211731	0.0296719	0.0136134	0.106779	0.0182582	0.0138527	0.0106317	0.0160579	0.0324275	0.00425451	0.0184149	0.0189556	0.0240136	0	0.0165014	0.016569	0.0137027	0.0158506	0.0294348	0.0323552	0.00896916	0.00864254	0.0348793	0.00948099	0.0191754	0	0.00906213	0.0252584	0.0222746	0.0174696	0.0156216	0.0209723	0.0146034	0.0148796	0.163674
FUT2	0.0217575	0.0391869	0.0728315	0.0633782	0.0665618	0.0258968	0.0194003	0.0622946	0.0849594	0.0183167	0.0163532	0.0258094	0.0183128	0.135116	0.0484693	0.0705491	0	0.0988942	0.0657357	0.0238143	0.0701622	0.100023	0.00685498	0.104664	0.0234481	0.021973	0	0.0357492	0.0801675	0.0359315	0.0126297	0.125995	0.0342376	0.0632359	0.0226446	0.0298875	0.0432301	0.0216248	0	0.031521	0.0221253	0.0167344	0.131944	0.00977237	0.026572	0.050233	0.0363848	0.0450028
MAMSTR	0.0232508	0.0316258	0.0408909	0.0356109	0.024514	0.0240491	0.034442	0.0472882	0.0434413	0.0246659	0.0252383	0.0171494	0.0169425	0.0691283	0.0486729	0.061723	0	0.0653039	0.0346144	0.0348056	0.0335991	0.0628731	0.021014	0.056218	0.0215053	0.0368643	0	0.0133649	0.0276508	0.0352596	0.0285842	0.0688999	0.036327	0.0324608	0.0127548	0.0371846	0.0523354	0.0469585	0	0.0206656	0.0326272	0.0358767	0.0582167	0.0233464	0.0295064	0.0340844	0.0562759	0.120819
RASIP1	0.0524592	0.0492899	0.0777259	0.0518036	0.0638804	0.051984	0.0933932	0.060262	0.0863961	0.0592468	0.0593594	0.0421996	0.0447559	0.0754768	0.0881743	0.0765122	0	0.131024	0.0704363	0.0644326	0.0716395	0.0708545	0.0591737	0.0626574	0.0569844	0.0578923	0	0.0487359	0.0584168	0.0605416	0.0406686	0.0732726	0.0605639	0.0585155	0.0253829	0.056774	0.0908335	0.0687068	0	0.0812299	0.06204	0.0441365	0.0634358	0.0371688	0.0645651	0.0905532	0.108709	0.0730332
IZUMO1	0.00894078	0.0174164	0.0281514	0.0274487	0.0169978	0.0084408	0.0156508	0.0178418	0.029465	0.017393	0.0136932	0.00909466	0.0102263	0.0693812	0.0210907	0.0220234	0	0.0439691	0.017623	0.0182234	0.0269343	0.0239986	0.00983009	0.0332746	0.0134151	0.0138642	0	0.00696112	0.00899517	0.0113793	0.0160199	0.041049	0.0279401	0.0437552	0.00557561	0.0158435	0.0166253	0.0148741	0	0.0112256	0.0202812	0.00951301	0.0213367	0.00468159	0.013247	0.0214318	0.0341878	0.0129045
FUT1	0.0214897	0.0155997	0.026958	0.0107101	0.0262264	0.0257637	0.0468145	0.0122292	0.020727	0.0088668	0.0221333	0.0103973	0.0183828	0.0305781	0.0152606	0.0195459	0	0.0110675	0.0275247	0.0143026	0.0330003	0.0288339	0.0102641	0.0283169	0.0286601	0.0174072	0	0.0100411	0.0222067	0.00843924	0.0111999	0.0270891	0.0115842	0.0102807	0.0105005	0.00919646	0.0212064	0.0239112	0	0.0189027	0.0113185	0.0170338	0.0329541	0.0236254	0.0168133	0.014195	0.00608545	0.0102422
BCAT2	0.191554	0.20207	0.266978	0.207985	0.206928	0.161631	0.331975	0.271397	0.258697	0.212619	0.160207	0.194879	0.206197	0.327289	0.260788	0.246355	0.26849	0.257693	0.196461	0.259801	0.20659	0.328521	0.182711	0.249716	0.156722	0.207555	0	0.19912	0.337395	0.22549	0.274342	0.33113	0.285843	0.236031	0.153292	0.200264	0.295633	0.261078	0	0.225265	0.249405	0.256777	0.333912	0.195771	0.310006	0.305672	0.280774	0.527021
HSD17B14	0.189237	0.192827	0.154926	0.102389	0.0816229	0.0894169	0.106516	0.213	0.142276	0.188679	0.0776434	0.165338	0.191553	0.210392	0.269636	0.160325	0.133989	0.257544	0.126608	0.211407	0.147925	0.158257	0.0590687	0.115904	0.111231	0.145156	0.694387	0.0988649	0.118696	0.12823	0.12873	0.151568	0.170665	0.167547	0.12247	0.142982	0.122925	0.173486	0	0.116115	0.139511	0.0985949	0.268232	0.0879687	0.0966935	0.202522	0.158363	0.111681
PLEKHA4	0.0093112	0.0113396	0.0211954	0.0234476	0.0234432	0.00976645	0.00737684	0.00607305	0.00749128	0.00292432	0.00310213	0.00639109	0.000657646	0.0149639	0.0041854	0.0114014	0	0.0160499	0.00342242	0.00558955	0.00487332	0.0063227	0	0.01236	0.0109241	0.0113196	0	0.0143683	0.0278337	0.011148	0.00264599	0.0114198	0.00996614	0.00575196	0.00505235	0.000652456	0.00612355	0.00108986	0	0.000905326	0.0107648	0.0108097	0.0148191	0	0.00874544	0.0107715	0.00762819	0.0520678
PPP1R15A	0.0713245	0.0594686	0.0933897	0.0494544	0.0410953	0.0879086	0.159456	0.0901558	0.077048	0.109047	0.111379	0.0582667	0.0941919	0.11158	0.0738866	0.0939576	0.157806	0.0506981	0.102831	0.0605052	0.092877	0.165882	0.0232364	0.109979	0.137615	0.0580529	0.127345	0.0605791	0.0816149	0.0405257	0.0878226	0.127211	0.0570043	0.0180823	0.0454143	0.0656177	0.113072	0.0638396	0	0.0933403	0.0593615	0.057011	0.0944421	0.0780141	0.103112	0.188847	0.0383749	0.278143
TULP2	0.0190068	0.0313104	0.0339937	0.032371	0.0210682	0.0109254	0.0216627	0.0209884	0.0318099	0.0249173	0.0193673	0.0272836	0.010068	0.0383159	0.0332562	0.0409474	0	0.026077	0.0213936	0.0236179	0.0241072	0.0390455	0.010467	0.038396	0.0277502	0.0268256	0	0.00911761	0.0237027	0.0286569	0.0132782	0.0388368	0.0258159	0.0335079	0.0153777	0.0283013	0.0331017	0.0243561	0	0.0197877	0.0255986	0.02337	0.035885	0.00633692	0.0173618	0.0377307	0.0212958	0.133773
NUCB1	0.200487	0.22682	0.265707	0.240116	0.24088	0.216152	0.4687	0.349664	0.336081	0.225097	0.28955	0.139687	0.273723	0.438045	0.30971	0.314558	0.177477	0.274889	0.422888	0.231506	0.332859	0.312715	0.11892	0.30659	0.399528	0.193593	0.127345	0.148494	0.308701	0.153029	0.271076	0.384464	0.296312	0.244044	0.16501	0.266294	0.362259	0.271476	0	0.26967	0.232556	0.196129	0.339625	0.283922	0.315588	0.324249	0.20539	0.797587
DHDH	0.0352392	0.023034	0.0281298	0.0298664	0.0309378	0.00799968	0.0418714	0.0218382	0.0273603	0.0121178	0.0204082	0.0124639	0.0173642	0.0529487	0.0337297	0.0422249	0	0.030142	0.0246158	0.0277865	0.0205881	0.0433551	0.0072015	0.0278442	0.0108943	0.018541	0	0.0047065	0.0420817	0.0286101	0.0306412	0.0353959	0.0265401	0.019631	0.0249694	0.0208573	0.0351413	0.0302063	0	0.0283275	0.0309895	0.0187713	0.0294906	0.0099043	0.0227082	0.0227947	0.0210672	0.970531
BAX	0.0473219	0.0622843	0.0967667	0.109739	0.102554	0.0616656	0.0976376	0.13449	0.156249	0.0464615	0.0608587	0.0474085	0.0437765	0.237671	0.104548	0.147334	0	0.145019	0.154564	0.100194	0.139614	0.124417	0.0277071	0.180942	0.0788641	0.0578902	0	0.0386663	0.133318	0.0415959	0.0618204	0.183951	0.0804674	0.104775	0.0213779	0.0768195	0.168344	0.0816536	0	0.0753874	0.112722	0.0533845	0.130941	0.0391633	0.0685839	0.108056	0.118099	0.177058
FTL	0.400231	0.382353	0.772873	0.951048	0.676624	0.650725	1.22159	0.936848	0.96973	0.552751	0.615341	0.335202	0.652693	1.13581	0.472053	0.840929	0.708627	0.678011	1.16443	0.446601	0.942126	0.814416	0.508735	1.13545	0.792108	0.412762	0.127345	0.481033	1.05793	0.467899	0.782521	1.22325	0.553278	0.608674	0.286929	0.446548	1.27133	0.64293	0	0.728691	0.638443	0.556552	0.928762	0.643813	0.702715	0.964345	0.391631	1.1944
GYS1	0.303873	0.333187	0.375723	0.226381	0.269922	0.19106	0.366814	0.376864	0.411366	0.301929	0.202964	0.305332	0.34917	0.51615	0.523331	0.344895	0.249454	0.409616	0.283324	0.277004	0.337419	0.409129	0.316088	0.380532	0.251463	0.296537	0.683101	0.189761	0.253475	0.225779	0.339047	0.41887	0.359061	0.294523	0.302532	0.322421	0.371018	0.363922	0	0.431429	0.384225	0.259358	0.388518	0.254792	0.307593	0.326903	0.43288	0.646351
RUVBL2	0.090429	0.0889923	0.119949	0.105654	0.0967116	0.0646898	0.227221	0.127771	0.134217	0.0838895	0.0983764	0.0942371	0.0979497	0.167631	0.126114	0.129144	0	0.102312	0.117299	0.100424	0.119234	0.13856	0.103124	0.146842	0.173875	0.081624	0	0.0899481	0.109535	0.0652464	0.102572	0.141148	0.0958614	0.109501	0.0696181	0.101992	0.137345	0.0780216	0	0.105959	0.0969119	0.0805917	0.141723	0.108604	0.101981	0.091225	0.136089	0.33482
AC008687.1	0.000528449	0	0.00174785	0.00475775	0.0016133	0.000586068	0	0	0.00154276	0.0025937	0	0.00202299	0	0.00357271	0.00135156	0	0	0.000829232	0.00218194	0.00199909	0.00103897	0.00128175	0.0048275	0.00263004	0.00141154	0	0	0	0.00229409	0.00190986	0	0.00304102	0.000182643	0	0	0	0.0011934	0	0	0.00173578	0	0.00196174	0.00129866	0	0	0.00119426	0	0.0327014
CGB7	0	0	0	0.000693119	0	0.00160131	0	0.000415798	0	0	0	0	0	0	0	0.000673311	0	0	0	0.00141402	0	0	0	0	0	0	0	0	0.000451234	0	0	0.0013295	0	0	0	0	0.000375892	0	0	0	0.00057841	0	0	0	0	0	0	0
AC008687.8	0	0	0	0	0.000405559	0	0	0	0	0	0	0	0	0	0.00092362	0	0	0	0	0	0	0	0	0	0.00136263	0	0	0	0.00107297	0	0	0	0.000226176	0	0	0	0.000170723	0	0	0	0	0	0	0	0	0	0	0
KCNA7	0.00176309	0.00390135	0.00330525	0.0025211	0.00337165	0.000937416	0	0	0.00118533	0	0	0.000485259	0	0.00203255	0.000433186	0.00210506	0	0.00142645	0	0	0.00141319	0.00199891	0	0	0.000921204	0.000763828	0	0	0.00478154	0.00299396	0.000564763	0.00582209	0.000279744	0.00352042	0	0.00051541	0.00111121	0.0028942	0	0.00427456	0.00234998	0.000686097	0.00117908	0	0.00230891	0.00249484	0.00398059	0.0212449
SNRNP70	1.01545	1.23638	1.07495	1.10893	1.09245	0.997272	1.12327	1.30025	1.38404	0.927807	1.03689	0.871958	1.02369	1.56099	1.41905	1.35097	1.00239	1.36345	1.10201	1.29556	1.17903	1.35345	0.530815	1.23295	0.923866	0.887334	0.891516	1.09443	1.18353	1.20726	1.06472	1.51315	1.31248	1.10219	0.72225	1.06441	1.09129	1.12352	0	1.09979	1.409	1.12654	1.37305	0.772025	1.14689	1.16229	1.45214	0.848677
LIN7B	0.0729996	0.0813686	0.169419	0.163129	0.15854	0.107471	0.167798	0.188812	0.214257	0.110812	0.122424	0.0726359	0.0883114	0.248373	0.178742	0.208599	0	0.174598	0.205744	0.0808266	0.15745	0.18474	0.043918	0.248102	0.148809	0.0622112	0	0.054545	0.180484	0.111404	0.0931057	0.186188	0.119581	0.131833	0.0278874	0.10874	0.243671	0.169482	0	0.169994	0.112065	0.102213	0.170613	0.122016	0.119064	0.130254	0.127413	0.13569
C19orf73	0.00932949	0.00783773	0.0210835	0.0325018	0.0223149	0.0215039	0.0176707	0.0266111	0.030499	0.0145827	0.0153004	0.00864425	0.0211856	0.049237	0.0130734	0.0347975	0	0.0241671	0.0429719	0.0104054	0.0296957	0.0313017	0.00637842	0.0381422	0.021701	0.0199226	0	0.011532	0.0375023	0.0164469	0.00984775	0.0314854	0.0193339	0.0150553	0.00634395	0.0126493	0.0407547	0.0249708	0	0.0130039	0.0113956	0.0147804	0.0237134	0.0107195	0.0166547	0.0243372	0.00952283	0.0212399
PPFIA3	0.398968	0.387495	0.482762	0.405946	0.405976	0.468762	0.756999	0.538682	0.595674	0.444532	0.514933	0.428203	0.597861	0.535732	0.54962	0.428147	0.846229	0.473589	0.567817	0.517034	0.531564	0.622474	0.467833	0.51515	0.561799	0.504492	0.61824	0.365816	0.481159	0.355541	0.561641	0.598614	0.504954	0.489725	0.368115	0.463119	0.593909	0.49874	0	0.497564	0.506376	0.407027	0.434148	0.619355	0.675892	0.631747	0.632561	0.589688
HRC	0.00153422	0.000308055	0.00288723	0.0042474	0.00239669	0.00210538	0	0.00238596	0.00103281	0.000937138	0.000407448	0	0.00784879	0.00292075	0.000668558	0.00506347	0	0.00163442	0.000789704	0.00297508	0.00136718	0.000907673	0	0.00231542	0.00029786	0	0	0	0.00513265	0.00117459	0.000825482	0.00157698	0.00101637	0.0016892	0	0.000544071	0.00122037	0.000666919	0	0	0.00275195	0.00153027	0.00120583	0	0.000578946	0.00188625	0	0.00565191
TRPM4	0.0859912	0.0865446	0.114037	0.103997	0.120235	0.0959909	0.158809	0.111174	0.123901	0.121348	0.0787246	0.0764248	0.070398	0.121341	0.146709	0.142621	0.133989	0.132229	0.0969035	0.110379	0.139531	0.135064	0.0528347	0.138202	0.0998965	0.097379	0	0.0474699	0.136679	0.0721015	0.0862123	0.207275	0.120665	0.105944	0.0731952	0.118414	0.13192	0.118944	0	0.121835	0.115533	0.0841351	0.0954245	0.0931344	0.115181	0.0797137	0.122676	0.207944
SLC6A16	0.0922654	0.0689733	0.112861	0.101421	0.123198	0.101697	0.0710193	0.167984	0.0985224	0.0878691	0.0623026	0.0874601	0.0427217	0.058248	0.122275	0.0728466	0	0.0856502	0.0712165	0.0868309	0.120134	0.193994	0.0579068	0.0852095	0.0928994	0.0841361	0	0.122188	0.142857	0.145318	0.0819132	0.133894	0.12436	0.142443	0.0469282	0.0862566	0.100054	0.133156	0	0.111275	0.0890279	0.0841559	0.137788	0.0755783	0.138043	0.0717331	0.0458572	0.218388
CD37	0.0008468	0.00460728	0.00814983	0.00502093	0.00433349	0.0013302	0.00202478	0.0145989	0.0064714	0.0030634	0.00133632	0.00326234	0.00169214	0.0121109	0.0022239	0.00395104	0	0.00229888	0.00330409	0	0.00421292	0.0117955	0	0.00970356	0.0012716	0.00285399	0	0.00271859	0.0111704	0.00404552	0.00309188	0.0174759	0.00482587	0	0.00431602	0.00394294	0.00662663	0.0011491	0	0.0046657	0.00842369	0.00145951	0.00795819	0	0.00757589	0.00941409	0	0.00711388
TEAD2	0.000421401	0.00732159	0.00591861	0.00614104	0.00202606	0.00131613	0.00576639	0.00219068	0.00263946	0	0.000447903	0.000513407	0	0.00108258	0.00363919	0.00689305	0	0.00279706	0.00512463	0.00813015	0.000519556	0.00257669	0	0.00513842	0.00190492	0	0	0	0.0065876	0.00500469	0.0017922	0.0103721	0.00165309	0.00323954	0	0.00607233	0.00298614	0.00119782	0	0.000719123	0.00278314	0.00224006	0.000955322	0	0.00110719	0.00254316	0.0026737	0.0220096
DKKL1	0.00246475	0.0070441	0.00519361	0.00812914	0.00576516	0.00365121	0	0.00360892	0.00486408	0.00559499	0.00153815	0.00195208	0	0.0115742	0.00247411	0.00340891	0	0.00572078	0.00297856	0.00226542	0.00379357	0.00636632	0	0.00334368	0.00131155	0.00328476	0	0	0.00557217	0.00239049	0	0.00852146	0.00193264	0.00488071	0.00190949	0.00141614	0.00570533	0.00310413	0	0.00348351	0.00261514	0.00282629	0.003672	0.00146208	0.00174787	0.00166217	0.00272821	0.0185988
CCDC155	0.00599017	0.00767645	0.0078995	0.0130478	0.00712224	0.00372823	0.00474959	0.00859263	0.0073447	0	0.00284962	0.00354559	0.00424012	0.0170818	0.0103639	0.00611338	0	0.00537565	0.0082957	0.00326146	0.00894225	0.0126041	0	0.0081356	0.00757657	0.002984	0	0.00172873	0.0320503	0.0060752	0.00373598	0.00853546	0.0106097	0.00728984	0.00586927	0.00896821	0.00691438	0.00437395	0	0.00503307	0.00228515	0.00327303	0.00561128	0.00377955	0.00397535	0.0123322	0	0.0733755
PTH2	0.000726333	0	0.000446493	0	0	0	0.0062785	0	0.00133913	0	0.000898628	0	0	0	0	0.00167246	0	0.00134833	0	0.000569747	0.00227745	0.00208993	0	0.00140722	0.00052229	0.00167618	0	0	0.00221881	0.00383569	0.00316973	0.000925039	0.00198577	0	0	0.00136371	0.00139677	0	0	0	0	0.00400895	0.000693374	0.00539615	0	0	0	0.0320069
GFY	0	0.00224435	0.000456027	0.00155627	0	0	0.00326157	0.00333243	0.00074073	0.00172711	0.00162772	0.000752786	0	0.00431153	0.000743977	0.00117771	0	0	0.00459587	0.000601692	0.00233561	0.000604632	0	0.00396949	0	0.000769223	0	0	0.000850642	0.000449352	0.00199805	0	0.00038369	0.00142468	0	0	0.00125454	0.00468833	0	0	0.0011198	0.000629321	0	0	0.00120541	0	0.0014777	0
SLC17A7	1.22468	1.06278	1.31377	1.12225	1.201	1.56285	1.35729	1.45764	1.45555	1.23769	1.51823	1.0602	1.52677	1.50229	1.26674	1.29849	1.20523	1.21561	1.58116	1.27363	1.56729	1.29672	0.886253	1.38402	1.94077	1.34269	1.29248	1.06435	1.38598	0.881619	1.22593	1.52766	1.31641	0.936322	0.943255	1.1808	1.33799	1.22032	0	1.07003	1.09559	1.0516	1.11756	1.45139	1.64512	1.45586	1.19463	0.898649
PIH1D1	0.0947337	0.092895	0.132136	0.145535	0.131137	0.0853913	0.118482	0.186602	0.239164	0.0964382	0.119793	0.0751145	0.078143	0.342848	0.211305	0.239094	0	0.176097	0.195617	0.131372	0.193964	0.227658	0.0599327	0.28087	0.104708	0.0713358	0	0.0635815	0.126786	0.0677411	0.101788	0.249118	0.122308	0.131784	0.057078	0.145894	0.22168	0.142874	0	0.149436	0.193705	0.109148	0.16497	0.0556673	0.103441	0.146232	0.175674	0.0869775
ALDH16A1	0.00445856	0.00458244	0.0102806	0.00657267	0.00456914	0.00164041	0.00369	0.0088873	0.00639297	0.00375696	0.00138929	0.0032146	0	0.0188664	0.00529779	0.00571745	0	0.00878779	0.00504697	0.00267115	0.00735755	0.0061387	0	0.00906795	0.00492539	0.00142402	0	0.00406288	0.00838358	0.00948575	0.00834336	0.00795464	0.00704609	0.00576405	0.0026518	0.00812675	0.0045474	0.00611677	0	0.00217942	0.00767917	0.00250438	0.00314392	0.00195885	0.00401407	0.00506865	0.00317959	0.00885535
AC010619.1	0.000925963	0.00164538	0.00753671	0.00642554	0.00348525	0	0.00283358	0.00332867	0.00461759	0.00085414	0.000805703	0.00403331	0.00209199	0.0015239	0.00237214	0.00845558	0	0.00378789	0.00119343	0.00188379	0.00581	0.00436716	0	0.00372726	0.0013559	0.000802158	0	0	0.00774681	0.00305951	0.000825482	0.0113296	0.00247713	0.00317888	0	0.00225939	0.00420488	0.00177406	0	0.00170582	0.00568756	0.00239601	0.00767784	0	0	0.00440569	0.00272946	0.0143909
RPL13A	0.225937	0.214489	0.260641	0.284986	0.241961	0.306502	0.371398	0.387328	0.258181	0.16935	0.24914	0.11472	0.215512	0.237906	0.15567	0.224447	0.403198	0.199553	0.381044	0.206621	0.285743	0.32578	0.157322	0.266469	0.333418	0.224581	0	0.251319	0.347701	0.196029	0.219084	0.3318	0.209415	0.205322	0.104926	0.167797	0.38708	0.198365	0	0.198575	0.196277	0.153161	0.282763	0.212521	0.295384	0.281372	0.127943	0.357555
RPS11	0.2114	0.139	0.226913	0.305571	0.251277	0.347088	0.429122	0.286633	0.229589	0.153737	0.228393	0.132883	0.198728	0.236282	0.153758	0.180509	0.157806	0.168269	0.391026	0.168195	0.238924	0.271617	0.12161	0.266154	0.333042	0.194492	0	0.241499	0.414011	0.163559	0.273381	0.280051	0.191194	0.202475	0.101701	0.136549	0.288642	0.188882	0	0.212373	0.189627	0.14043	0.208806	0.240735	0.337322	0.236733	0.0894803	0.302227
FCGRT	0.00350904	0.00269812	0.00544494	0.00811727	0.00364296	0.0061858	0.00674497	0.0105275	0.00864892	0.00625737	0.00417972	0.000686445	0.00879367	0.0104476	0.0040437	0.00625087	0	0.00790883	0.00768939	0.00469012	0.00448876	0.00606318	0	0.00489935	0.00160709	0.00509678	0	0.00155439	0.00929752	0.00159531	0.00536825	0.0211516	0.00955827	0.00897113	0	0.00114163	0.0070759	0.00631876	0	0.0017055	0.00318186	0.00740206	0.00415226	0.00211372	0.00128811	0.00883868	0.00567242	0.164773
RCN3	0.0314023	0.0188761	0.0367543	0.0388086	0.0178591	0.0217152	0.0343203	0.0566177	0.0324485	0.0198991	0.0183168	0.022263	0.0286264	0.0449695	0.0410594	0.0288408	0	0.0387721	0.0490883	0.0307439	0.032918	0.054095	0.00778764	0.0343846	0.036133	0.0138269	0	0.0200722	0.0333355	0.0180045	0.0301355	0.0693035	0.0386755	0.0331266	0.0207577	0.0240303	0.0373349	0.0217581	0	0.0316165	0.0270089	0.0370505	0.0478431	0.0266174	0.0316619	0.0298003	0.0367067	0.142728
NOSIP	0.139289	0.156499	0.178884	0.187314	0.146973	0.0981853	0.140072	0.208852	0.224041	0.110861	0.0930445	0.102653	0.125634	0.279626	0.188239	0.191762	0.157806	0.182506	0.166609	0.124074	0.158423	0.19439	0.107903	0.208381	0.118324	0.0981623	0.519209	0.0871638	0.157242	0.120082	0.150631	0.209881	0.143045	0.169318	0.102968	0.14739	0.211466	0.168194	0	0.140663	0.172738	0.113024	0.19898	0.115635	0.14228	0.180642	0.214038	0.227789
