## Supplementary material for "Single-cell dissection of schizophrenia reveals neurodevelopmental-synaptic axis and transcriptional resilience": TableS7ae_Pseudobulk_mean_Ex-L4-5 (part 8 of 8)

### Sheet: Sheet1 (continued)
Gene	CON1	CON2	CON3	CON4	CON5	CON6	CON7	CON8	CON9	CON10	CON11	CON12	CON13	CON14	CON15	CON16	CON17	CON18	CON19	CON20	CON21	CON22	CON23	CON24	SZ1	SZ2	SZ3	SZ4	SZ5	SZ6	SZ7	SZ8	SZ9	SZ10	SZ11	SZ12	SZ13	SZ14	SZ15	SZ16	SZ17	SZ18	SZ19	SZ20	SZ21	SZ22	SZ23	SZ24
PRRG2	0.00526186	0.00637618	0.0148831	0.0209989	0.0110281	0.00361744	0.00819329	0.0128182	0.0196551	0.00321741	0.00477585	0.00919875	0.0113531	0.0236703	0.0110158	0.0300408	0	0.0161043	0.00989861	0.00231417	0.0108624	0.014327	0.00477812	0.034593	0.0105065	0.000998713	0	0.010095	0.0157897	0.00621449	0.0119031	0.0117492	0.00794426	0.0117955	0.00163747	0.00574744	0.0220669	0.00937781	0	0.0108276	0.0110563	0.00892829	0.020788	0.00329283	0.0130044	0.0314091	0.00768326	0.0877168
PRR12	0.20706	0.237707	0.271075	0.160417	0.186383	0.135726	0.336655	0.286956	0.248905	0.206191	0.195303	0.177651	0.202289	0.280916	0.326885	0.234374	0	0.202645	0.223599	0.22688	0.220967	0.29021	0.190758	0.275372	0.181813	0.180509	0	0.135038	0.173374	0.157774	0.253854	0.303905	0.259454	0.246494	0.196916	0.267648	0.322151	0.282347	0	0.259776	0.279701	0.208079	0.221704	0.163168	0.244625	0.252299	0.304802	0.442393
RRAS	0.00321849	0.0052521	0.00868973	0.0110043	0.00568199	0.00529056	0.0128999	0.0228375	0.0182254	0.00514175	0.00905179	0.00686269	0.00957517	0.0155904	0.0118906	0.0126361	0	0.0160198	0.0140067	0.00942531	0.00917456	0.016998	0.00508088	0.0174599	0.0153641	0.0162674	0	0.00517683	0.00632271	0.0101836	0.00143312	0.017811	0.0105474	0.0076315	0.0129879	0.00817244	0.0318587	0.01364	0	0.0193592	0.0237783	0.00614386	0.0153153	0.00301219	0.0130305	0.0231087	0.0103365	0.0602645
SCAF1	0.134655	0.120962	0.168295	0.0995916	0.107826	0.156571	0.334362	0.267187	0.208332	0.165942	0.294855	0.156283	0.217403	0.190431	0.150095	0.132071	0.42489	0.104469	0.283409	0.125362	0.215403	0.25201	0.0743837	0.235674	0.244101	0.127188	0	0.173868	0.150732	0.0824699	0.215617	0.288983	0.198345	0.134895	0.0981057	0.121298	0.259384	0.208773	0	0.144159	0.101546	0.197887	0.147165	0.148332	0.258773	0.238125	0.10922	0.32496
IRF3	0.0650093	0.0785892	0.120486	0.071508	0.0680366	0.0703945	0.171343	0.14635	0.106253	0.0623736	0.0722562	0.0386868	0.0806701	0.180431	0.0902981	0.122192	0	0.0828284	0.150897	0.0703887	0.110849	0.131458	0.0297412	0.137463	0.0966624	0.0518268	0	0.0952312	0.122291	0.0771876	0.122753	0.15812	0.119682	0.0841004	0.0687649	0.0552848	0.197247	0.103682	0	0.0710297	0.0681929	0.104355	0.129831	0.100743	0.133958	0.101805	0.0443313	0.173626
BCL2L12	0.00225153	0.00295572	0.00220659	0.00356704	0.00449322	0.00494902	0.00599745	0.00452278	0.00320954	0.00163007	0.00418332	0.00473689	0.00825584	0.00195368	0.00276342	0.00388907	0	0.00565445	0.00696403	0.00748874	0.00216866	0.00591428	0	0.00432482	0.000340338	0	0	0	0.00611354	0.00703538	0.00395314	0.0060898	0.0036967	0.004484	0.00266451	0.00175188	0.00566299	0.00186694	0	0.00401403	0.00466811	0	0.00892089	0.00501335	0.00201522	0.00435698	0.0065543	0.0815055
PRMT1	0.137627	0.144519	0.179387	0.166475	0.147138	0.149608	0.283192	0.244627	0.225207	0.18963	0.196299	0.103976	0.14674	0.227202	0.174157	0.176766	0	0.136644	0.254096	0.117571	0.196002	0.223966	0.0879062	0.221597	0.263488	0.128992	0	0.136871	0.254046	0.146971	0.229687	0.279834	0.215063	0.194655	0.0844705	0.138549	0.258986	0.213025	0	0.187504	0.162401	0.13479	0.156203	0.263966	0.210177	0.16321	0.126599	0.264196
ADM5	0.00270362	0.00446859	0.00643891	0.00539432	0.00234666	0.00711521	0.0234335	0.00353323	0.00357	0.00309269	0.00156537	0.00057343	0.00282895	0.00219851	0.00517407	0.00595626	0	0.00468667	0.00498499	0.00506546	0.00652777	0.00635984	0	0.00764434	0.00684684	0.00339504	0	0.0012082	0.00844856	0.00283208	0.010323	0.00524417	0.00149336	0.0035279	0.0203498	0.0034077	0.00781803	0.00741095	0	0.00440126	0.00149028	0.0113908	0.0034671	0.00404323	0.0142865	0.0115715	0.00688598	0.0242667
CPT1C	0.349216	0.467713	0.590154	0.491321	0.493855	0.32035	0.667903	0.5542	0.643006	0.443366	0.43956	0.359075	0.491301	0.71326	0.562964	0.58471	0.1564	0.586668	0.532731	0.55441	0.519362	0.539671	0.486252	0.579355	0.434604	0.398877	0.874706	0.332949	0.389306	0.421546	0.637199	0.554195	0.569168	0.63325	0.35147	0.549154	0.693195	0.5744	0	0.525785	0.687877	0.430092	0.433989	0.534016	0.563481	0.633433	0.750823	0.467001
TSKS	0.00621966	0.00381415	0.00750138	0.0113792	0.0107063	0.0105689	0.00446884	0.00988619	0.0087361	0.01353	0.00381539	0.00592072	0.00571297	0.0133485	0.00661575	0.00863928	0	0.00817313	0.00465043	0.00495434	0.0073297	0.0108768	0	0.0177092	0.00531109	0.00261185	0	0.00557785	0.0128222	0.0069573	0.00290336	0.0138365	0.0102065	0.00610126	0.00805751	0.00250072	0.00456955	0.0024985	0	0.00702461	0.015557	0.00211724	0.00913919	0.00195315	0.00449445	0.014944	0.0222476	0.0643333
AP2A1	0.289907	0.331256	0.425619	0.350524	0.330862	0.308522	0.562151	0.44526	0.531658	0.404055	0.426049	0.308663	0.379343	0.565877	0.529684	0.475773	0.423939	0.429928	0.515908	0.364953	0.473124	0.521339	0.247585	0.495819	0.474149	0.230405	0	0.216441	0.41163	0.239847	0.35767	0.519213	0.396308	0.394416	0.240665	0.410608	0.555019	0.408202	0	0.401881	0.410083	0.420987	0.438279	0.319271	0.450002	0.562897	0.437979	0.668778
FUZ	0.0549068	0.0525394	0.057819	0.0523928	0.0479109	0.0514838	0.088744	0.0740026	0.0690105	0.0470766	0.0557556	0.0395974	0.0592944	0.0976142	0.0608692	0.0565614	0	0.0543787	0.109317	0.0508634	0.067818	0.0759638	0.0173668	0.0808966	0.0653211	0.050605	0	0.0410534	0.0517036	0.0408992	0.0883334	0.0803298	0.0583358	0.0367976	0.0296628	0.0389226	0.0768445	0.0552863	0	0.0609109	0.0486504	0.0484355	0.0644919	0.0565258	0.0627763	0.0451611	0.0536395	0.0742161
MED25	0.184569	0.1732	0.243644	0.143819	0.152411	0.133705	0.318161	0.270073	0.262327	0.17464	0.166391	0.145928	0.195377	0.240352	0.285366	0.201458	0.393707	0.202009	0.20693	0.148385	0.207253	0.305248	0.291967	0.220105	0.22952	0.191553	0.490895	0.163312	0.211548	0.145866	0.282851	0.303919	0.289509	0.274197	0.150921	0.182289	0.328941	0.272618	0	0.229047	0.172175	0.2397	0.256913	0.207707	0.264621	0.206788	0.226211	0.269726
PTOV1	0.285178	0.281629	0.323859	0.244519	0.211975	0.235953	0.732303	0.401844	0.374855	0.282325	0.254748	0.171889	0.3336	0.349723	0.285725	0.229059	0.259248	0.223673	0.29583	0.229823	0.267844	0.295849	0.198755	0.298108	0.444812	0.258594	0.391864	0.340392	0.303425	0.261507	0.59411	0.434967	0.381469	0.257516	0.228097	0.214341	0.411603	0.363991	0	0.361535	0.225188	0.307744	0.364105	0.435219	0.53893	0.258483	0.264068	0.49529
PNKP	0.103488	0.114757	0.160335	0.180278	0.15739	0.0976218	0.138429	0.166361	0.256446	0.124292	0.122202	0.106821	0.0980807	0.326644	0.261462	0.290464	0.177477	0.228363	0.146277	0.136473	0.162019	0.180053	0.0447947	0.307065	0.102749	0.0899933	0	0.057313	0.123398	0.11313	0.103309	0.184291	0.144125	0.132116	0.0660957	0.160018	0.192894	0.198092	0	0.11859	0.18661	0.103356	0.203144	0.125695	0.0795365	0.112163	0.260423	0.086879
TBC1D17	0.184259	0.167344	0.199029	0.146568	0.156976	0.185239	0.303979	0.226824	0.236036	0.202251	0.194187	0.13443	0.239931	0.261824	0.246753	0.183498	0.529119	0.156908	0.212655	0.177293	0.213706	0.24817	0.137886	0.172478	0.255577	0.164978	0.490895	0.163513	0.206351	0.167604	0.234112	0.311445	0.247833	0.16835	0.153417	0.145187	0.233193	0.19806	0	0.237725	0.177658	0.185556	0.17187	0.202097	0.252313	0.189211	0.195654	0.131128
IL4I1	0.00526986	0.00995865	0.0104576	0.0107994	0.0159011	0.00628984	0.00638826	0.00989322	0.0101015	0.00380241	0.0101307	0.00786205	0.00983867	0.00709169	0.0128111	0.0120312	0	0.0136348	0.00416334	0.00648063	0.0055533	0.0126741	0.00701383	0.0189055	0.00686728	0.00527595	0	0.00665164	0.01312	0.00748929	0.010461	0.0121012	0.00817984	0.0119658	0.00378837	0.0123915	0.0101551	0.00616854	0	0.00874942	0.00760369	0.00979194	0.0142179	0.00457736	0.00847814	0.0157554	0.00848313	0.0169625
AC011452.1	0.00564234	0.00170759	0.00388349	0.00508303	0.00389413	0.0040776	0.00769959	0.00545332	0.00564705	0	0.00300721	0.00148167	0.00143043	0.00384786	0.00343282	0.00539748	0	0.00577513	0.00142014	0.00290214	0.00889735	0.00643335	0	0.00958456	0.00327414	0.00497009	0	0.00176802	0.0105329	0.0016694	0.00493636	0.00505621	0.00409271	0	0.00195349	0.0011804	0.0040172	0.00803138	0	0.00218409	0.00426211	0	0.0079911	0	0.00681004	0.00314668	0.00771809	0.10364
ATF5	0.0157287	0.0175017	0.0259676	0.0175367	0.0185959	0.0249993	0.0216935	0.0402344	0.0251619	0.0249841	0.0280769	0.0188533	0.021221	0.0398791	0.0273282	0.0331125	0.157806	0.0271705	0.035151	0.0183859	0.0242112	0.0654548	0	0.0423258	0.0292488	0.00793782	0.391864	0.0194183	0.0145258	0.0190219	0.0184034	0.0213919	0.0238848	0.0209821	0.00744505	0.0217723	0.0461134	0.0235977	0	0.0219199	0.0238442	0.0291849	0.0257853	0.014127	0.0293977	0.0376893	0.0185666	0.0590061
VRK3	0.170441	0.19754	0.244832	0.193143	0.174117	0.138419	0.219393	0.256316	0.319986	0.159071	0.204509	0.149318	0.190615	0.388739	0.302787	0.284776	0.133989	0.247404	0.230282	0.216126	0.254068	0.312687	0.125252	0.315896	0.19629	0.144613	0.219264	0.122018	0.216756	0.186543	0.204059	0.319781	0.254387	0.240696	0.169708	0.242266	0.240636	0.176905	0	0.204235	0.275502	0.175346	0.233513	0.107789	0.151415	0.277236	0.290719	0.239156
ZNF473	0.0376091	0.0377536	0.0626138	0.0671219	0.0689486	0.0334783	0.0882568	0.0606267	0.0957448	0.05967	0.0365301	0.0301849	0.0560757	0.0837549	0.0682284	0.0964013	0	0.0621213	0.0632256	0.0516929	0.0707017	0.0886898	0.0244118	0.0946382	0.0340396	0.0311672	0	0.0310146	0.0687728	0.0448474	0.0545592	0.0974876	0.0483663	0.0697656	0.0564302	0.0701403	0.0776768	0.0650863	0	0.0488978	0.0492827	0.0432808	0.101847	0.0421333	0.0393245	0.0804771	0.0719921	0.221244
IZUMO2	0.0112199	0.0141183	0.0120639	0.00727938	0.0161373	0.010999	0	0.0167437	0.00998522	0.0125963	0.00200768	0.00656527	0.00223137	0.015921	0.0144042	0.0262852	0	0.014531	0.0151983	0.0114464	0.00389872	0.0114213	0.0166849	0.0248778	0.0168482	0.0196176	0	0.00564399	0.014282	0.0121419	0.0039364	0.00978971	0.0153578	0.00569046	0.00490365	0.0174824	0.0134902	0.0128286	0	0.0141185	0.00898966	0.0047985	0.0209885	0.0071894	0.00615361	0.0171672	0.0055465	0.0427411
MYH14	0.239122	0.265221	0.321846	0.233347	0.210788	0.198278	0.287856	0.284105	0.31697	0.247102	0.216701	0.220771	0.266838	0.348952	0.433463	0.272499	0.813398	0.280093	0.21229	0.306834	0.276067	0.374391	0.2374	0.291278	0.248899	0.217496	0.490895	0.141608	0.306172	0.207532	0.235888	0.428251	0.311489	0.229631	0.242081	0.307457	0.261499	0.283183	0	0.288555	0.279258	0.246593	0.305368	0.221293	0.19967	0.301394	0.286702	0.613218
KCNC3	0.129993	0.193195	0.18904	0.189661	0.182368	0.168213	0.304204	0.225594	0.248803	0.221462	0.227111	0.190211	0.213821	0.207749	0.231993	0.209003	0.204315	0.216673	0.199185	0.222369	0.276604	0.29426	0.170326	0.273562	0.17206	0.152199	0.219264	0.120034	0.14872	0.149672	0.205071	0.24461	0.267115	0.226088	0.140472	0.218421	0.261565	0.241763	0	0.223608	0.178887	0.160093	0.133018	0.163839	0.329566	0.481987	0.279342	0.391453
NR1H2	0.112965	0.121263	0.175791	0.143301	0.1035	0.112967	0.214442	0.189262	0.199891	0.150576	0.193241	0.0937415	0.192778	0.230623	0.163142	0.154454	0	0.162361	0.226225	0.129391	0.161242	0.227279	0.0924391	0.206579	0.17192	0.102386	0	0.111656	0.204857	0.100617	0.158401	0.214338	0.193033	0.14875	0.152793	0.121219	0.205599	0.148586	0	0.169848	0.120844	0.130729	0.146662	0.129561	0.160077	0.203149	0.162341	0.451119
NAPSA	0.00415593	0.00404248	0.00380536	0.00918809	0.00778094	0.00326274	0.0197724	0.00835969	0.00924937	0.000853804	0.00233833	0.00141878	0.00749165	0.0084496	0.00803899	0.00864233	0	0.00745522	0.00287943	0.0051941	0.0061836	0.00435478	0	0.0113901	0.00307508	0.00682752	0	0.0115296	0.00676722	0.00914218	0.00847391	0.00864815	0.00787344	0.0141551	0.00315817	0.00820933	0.0121699	0.00937381	0	0.00781029	0.00607708	0.0100799	0.00598697	0.0147138	0.006166	0.00389451	0.00406994	0.0216745
POLD1	0.0172655	0.013549	0.0226804	0.0230309	0.0188165	0.00613216	0.0365635	0.0203714	0.0225298	0.00656045	0.0074352	0.0126245	0.0129424	0.0178239	0.0149905	0.0214241	0.151918	0.0126102	0.0142341	0.0139685	0.0127626	0.0225823	0.00815646	0.0154052	0.0124502	0.0169785	0.127345	0.00552108	0.0276927	0.0153406	0.0209041	0.0332049	0.0185297	0.0125833	0.0141215	0.0113923	0.025912	0.0152686	0	0.0223783	0.0157457	0.0172627	0.0142061	0.0172289	0.0109179	0.0127625	0.0276562	0.207445
SPIB	0	0.00310666	0.00459732	0.00573098	0.00326736	0.00157388	0.00318966	0.00648773	0.00471123	0.00282393	0.00213659	0.00152351	0	0.00257853	0.00424282	0.00601623	0	0.00524655	0.00225387	0.000756112	0.0023384	0.00340724	0	0.00997775	0.00161591	0.00214641	0	0.00561902	0.00495769	0.0007726	0	0.00569374	0.00515188	0.00400363	0.00147056	0.00391288	0.00553957	0.00214679	0	0.0035179	0.00530663	0.00395869	0.00315583	0.00216123	0	0.00278596	0.00123835	0.0450612
MYBPC2	0.00671898	0.0010505	0.00706006	0.0146143	0.00632762	0.00220361	0	0.00972369	0.00988879	0.00244848	0.00568793	0.00225737	0.00311122	0.00481822	0.00597756	0.00600452	0	0.0064898	0.0105076	0.00252694	0.00897806	0.00844705	0	0.0130377	0.0110294	0.00105448	0	0.010522	0.00976336	0.00855015	0.00206888	0.00777627	0.0083316	0.0161862	0	0.00527837	0.00804468	0.00601397	0	0.00980919	0.00927622	0.00350744	0.00728458	0.00900703	0.0023103	0.0127385	0.00279363	0.0411707
FAM71E1	0.0162922	0.0189581	0.0283455	0.0417333	0.0221431	0.0256533	0.0230125	0.0195879	0.0289354	0.0137502	0.0219593	0.00720107	0.020765	0.0489197	0.0349293	0.0326959	0	0.0335809	0.0517908	0.0307776	0.0386589	0.0327411	0.00554759	0.0398236	0.0405841	0.0178643	0	0.0100734	0.0352587	0.00964807	0.0128677	0.0193503	0.0185554	0.0121092	0.00681479	0.0215331	0.0179634	0.0287146	0	0.020898	0.0304352	0.00570095	0.0151471	0.0166409	0.0227827	0.0177701	0.0132371	0.0364708
EMC10	0.100136	0.102189	0.169883	0.126558	0.116215	0.100263	0.158314	0.1853	0.195196	0.125251	0.138819	0.0682078	0.107137	0.257878	0.138067	0.166083	0	0.117831	0.184799	0.107671	0.171753	0.226305	0.0419377	0.219052	0.152508	0.0893134	0	0.0526411	0.143499	0.0650736	0.156732	0.222424	0.135417	0.102818	0.0844336	0.12956	0.200031	0.125286	0	0.175532	0.128667	0.115909	0.150242	0.0929973	0.133109	0.151097	0.113245	0.251903
JOSD2	0.052245	0.0470982	0.0744333	0.0588958	0.0449813	0.0795472	0.104187	0.0663626	0.0878003	0.0576877	0.0608816	0.0537341	0.0678499	0.0713403	0.0843491	0.0647795	0	0.0596353	0.100526	0.067684	0.0747622	0.0740686	0.0151323	0.0796233	0.108003	0.0524118	0	0.0586971	0.101265	0.0576146	0.0631443	0.091656	0.070967	0.0781513	0.0158435	0.0393575	0.0802834	0.0781318	0	0.0495943	0.0512026	0.0516622	0.0720199	0.0846242	0.131396	0.0623778	0.0309743	0.177622
ASPDH	0.0493823	0.0336565	0.0659052	0.111049	0.0605794	0.0594101	0.173776	0.0894285	0.0989813	0.0978674	0.0860318	0.0399421	0.074895	0.0907695	0.0804686	0.0499292	0	0.0652874	0.14864	0.0695144	0.0899542	0.0691667	0.0257312	0.147868	0.142577	0.0449914	0	0.0375625	0.0841699	0.0483806	0.0769234	0.0592169	0.0709805	0.0732128	0.0314322	0.0388208	0.0953247	0.0746332	0	0.040356	0.0714426	0.0410849	0.0533572	0.114233	0.134305	0.0724969	0.0346998	0.106334
LRRC4B	0.649806	0.669023	0.695336	0.441611	0.493227	0.509038	0.610193	0.73147	0.76468	0.667477	0.648461	0.632172	0.756619	0.647922	0.855518	0.598968	0.687611	0.621326	0.617486	0.561329	0.694024	0.770578	0.598844	0.632839	0.583401	0.60788	0.782132	0.447368	0.481766	0.50901	0.823851	0.801642	0.756342	0.700108	0.537621	0.724952	0.787362	0.778795	0	0.674296	0.715251	0.710631	0.657988	0.503904	0.639265	0.702593	0.844079	0.627315
SYT3	0.0560678	0.0648534	0.117987	0.0899814	0.0916892	0.0502874	0.0597787	0.101537	0.138177	0.0785331	0.0967065	0.0616667	0.0584918	0.177651	0.148001	0.11571	0	0.104702	0.104914	0.084275	0.130704	0.11893	0.0407103	0.132209	0.0519845	0.057394	0.127345	0.0328673	0.0637364	0.029344	0.0751117	0.124204	0.0827331	0.0710703	0.0365778	0.101157	0.113945	0.102547	0	0.115405	0.124288	0.0355294	0.10245	0.0585974	0.0616549	0.0652224	0.133139	0.102991
C19orf81	0.0205164	0.0253588	0.0245629	0.0411204	0.0245759	0.0222587	0.0270542	0.0268354	0.02517	0.0149151	0.0157401	0.00661364	0.0324812	0.0245589	0.0135056	0.0131868	0	0.0253872	0.0319927	0.0239135	0.0272495	0.0197209	0.00739297	0.0207536	0.0350304	0.0231691	0	0.0271213	0.0531532	0.0314689	0.0317303	0.0324664	0.0176106	0.0198444	0.00559079	0.0100399	0.0334544	0.0149111	0	0.0136222	0.00520899	0.022098	0.0334234	0.0450732	0.0341309	0.00909198	0.010799	0.0243338
SHANK1	0.29944	0.448628	0.466189	0.399764	0.439057	0.278303	0.433444	0.43047	0.651971	0.411961	0.408601	0.414513	0.43264	0.475397	0.631171	0.557157	0.106779	0.570694	0.348245	0.518038	0.476386	0.532534	0.45786	0.642602	0.308055	0.312072	0	0.21264	0.356619	0.333771	0.330624	0.520035	0.49429	0.506604	0.387227	0.572613	0.429887	0.432157	0	0.483873	0.661285	0.320988	0.429463	0.25561	0.323772	0.581737	0.963534	0.847008
CLEC11A	0.0553488	0.0625324	0.0935976	0.191635	0.153232	0.0880647	0.0661137	0.155176	0.150376	0.0459243	0.0883904	0.0368234	0.0626826	0.204217	0.0804909	0.164482	0.133989	0.111601	0.15896	0.0860608	0.115221	0.13305	0.0442353	0.150584	0.0858903	0.0386524	0	0.0825945	0.2664	0.096308	0.0435118	0.205327	0.0876467	0.0633009	0.0238775	0.0502392	0.103515	0.0723665	0	0.104344	0.0970343	0.0723736	0.179818	0.031225	0.076775	0.0736077	0.0501533	0.0584003
AC010325.1	0.010536	0.0212674	0.0173417	0.00623917	0.0168751	0.00656505	0.042643	0.0202146	0.013116	0.0101964	0.0178475	0.0118141	0.00633159	0.0224802	0.0123417	0.00850042	0	0.0192298	0.00784166	0.0197508	0.0311268	0.0312168	0.0238789	0.0165548	0.00730414	0.0227862	0	0.0240417	0.0179353	0.0119356	0.0265298	0.0442911	0.0293557	0.0252664	0.0201455	0.0183782	0.0141573	0.0168784	0	0.0218248	0.0136827	0.0117596	0.0162076	0.0130962	0.0279834	0.0309718	0.0305508	0.124303
ACP4	0.000493296	0.000272688	0.00169767	0.00622995	0.00805972	0.00145512	0	0.00139218	0.00247928	0	0.000300684	0.00118965	0	0	0.000614152	0.00446677	0	0.00257894	0.00215643	0.000786491	0.00313859	0.00344325	0	0.00238426	0	0.00108521	0	0.0018033	0.0107082	0.000942974	0	0.00827018	0.00122026	0.00489099	0	0	0.00103445	0.000704763	0	0.00352535	0	0.000941553	0.00731876	0	0	0.00523223	0	0.00398993
C19orf48	0.0370602	0.0281359	0.031705	0.039091	0.0325575	0.0376416	0.0250296	0.0397779	0.0479559	0.0252056	0.0392092	0.0178625	0.0610237	0.0682779	0.0359475	0.0555906	0	0.0402967	0.052727	0.0332713	0.0541138	0.0573254	0.0412329	0.0567333	0.0389759	0.033386	0	0.0188443	0.0437853	0.020683	0.0483323	0.0614637	0.0376953	0.0148516	0.0193667	0.0355869	0.0266596	0.0258083	0	0.041676	0.0265369	0.0184599	0.0378085	0.0351882	0.0178609	0.0368239	0.0483747	0.0063781
KLK15	0.00468147	0.00371875	0.00730385	0.00482269	0.00421611	0.00424776	0.00214291	0.00426935	0.00842416	0.00611371	0.00137395	0.0026611	0	0.00806545	0.00791601	0.0103802	0	0.00255614	0.00400602	0.00263919	0.00476843	0.00479335	0.00653486	0.0127778	0.00224018	0.00674597	0	0.00165188	0.00876277	0.00172611	0.00794925	0.00698331	0.0016938	0.00269527	0	0.0055687	0.00692944	0.00373935	0	0.00284514	0.00737888	0.00176646	0.00477088	0.00217172	0.00181668	0.00108122	0.00172304	0.0518587
KLK3	0.00371614	0.00209183	0.000530045	0.00116569	0.000568006	0.00172812	0	0.000679357	0.00288972	0.00160649	0.000317369	0.000840483	0.00144077	0	0.00100988	0.00231259	0	0	0.00286167	0	0.000624115	0.00263848	0	0.00228493	0	0	0	0.00202936	0.00148008	0.00169817	0	0.00346857	0.00331147	0.00203775	0	0.00131657	0.000719231	0.000679665	0	0.00354525	0.00196311	0.00275441	0.000991038	0.00356757	0.00106047	0.00178232	0.00107269	0.00849263
KLK2	0.000816809	0.00150739	0.000443171	0.000576948	0.00308042	0.000528707	0	0	0.000763595	0	0.000620998	0	0	0.00349392	0.000425107	0.000957932	0	0	0	0.000650187	0.000409437	0	0	0	0.000546761	0.000889238	0	0.00105048	0.000544402	0.00168245	0	0	0.00141351	0.00203775	0	0	0.000399938	0	0	0	0	0.00180537	0	0	0	0.00225816	0	0
KLK4	0	0	0.000334277	0	0	0.000547099	0	0	0	0	0	0	0	0	0	0	0	0	0	0	0	0	0	0	0	0	0	0	0	0	0	0	0.000357884	0	0	0	0	0	0	0	0	0	0	0	0	0	0	0.00692673
KLK5	0.00976291	0.00846493	0.0115593	0.0129505	0.016789	0.0152219	0.00129733	0.0142483	0.0101698	0.0034823	0.00865348	0.0124072	0.00929084	0.0169279	0.0203772	0.0278637	0	0.0250868	0.0241705	0.00242702	0.00963223	0.0159977	0	0.0208944	0.0197619	0.0127054	0	0.00925806	0.0155976	0.0125301	0.00773906	0.0180894	0.00918883	0.017241	0.00557606	0.011595	0.00996945	0.0175277	0	0.0119767	0.0172518	0.00915551	0.0319295	0.0118123	0.0108379	0.0130482	0.00913385	0.0617869
KLK6	0.00708889	0.00647163	0.00732027	0.00686253	0.00365875	0.00646977	0.00708028	0.0111534	0.00680098	0.00134048	0.00237843	0.00189554	0.00591482	0.00814994	0.00868265	0.0034168	0	0.00516003	0.00716573	0.00909148	0.00390252	0.0097474	0.0137829	0.0152846	0.00753445	0.0129852	0	0.0120044	0.00628165	0.0171748	0.00931961	0.0141087	0.00930283	0.00852565	0	0.00375904	0.00461607	0.00890582	0	0	0.000843006	0.000874778	0.00786331	0.00381276	0	0.00334949	0.00487187	0.00655008
KLK7	0.0256148	0.0506669	0.0706747	0.0669151	0.0435142	0.0815121	0.0358603	0.037724	0.0671676	0.0182851	0.0688745	0.0218541	0.0332235	0.0296003	0.0496108	0.042696	0	0.0469244	0.0833297	0.0428768	0.0570143	0.0496526	0.0116504	0.0441141	0.091297	0.0659586	0	0.0265855	0.0601914	0.0474126	0.0583339	0.0586773	0.0525639	0.0445269	0.080572	0.0420603	0.0564911	0.104277	0	0.0832338	0.0863564	0.0282643	0.112857	0.0498096	0.0176143	0.0999875	0.0264896	0.0408692
KLK10	0.0125942	0.0080528	0.0130571	0.0116579	0.00528474	0.00935589	0.00637189	0.0103758	0.0103758	0.0037219	0.0112329	0.00372733	0.00125222	0.0106364	0.0230251	0.00569056	0	0.0225974	0.0105749	0.0048237	0.00284755	0.0147863	0	0.00249206	0.00813482	0.0135527	0	0.0152693	0.0111947	0.00389876	0.00448338	0.0085518	0.00376827	0	0	0.00598515	0.0189371	0.0163458	0	0.00182213	0.00361329	0.00337321	0.0295376	0.00179174	0.00494952	0.00709568	0.00308356	0.00514723
KLK11	0	0.00277759	0.000269867	0.00263107	0.000927676	0	0	0	0	0.0020497	0.000793681	0	0	0.00254057	0	0	0	0	0.000658056	0	0.000391092	0	0	0	0.00037843	0.000973337	0	0	0.00107732	0	0	0	0	0	0	0	0.000270235	0	0	0	0	0	0	0	0	0	0	0
KLK12	0	0.0010045	0.000387084	0.000515303	0.00307029	0	0	0	0.000299893	0	0	0.00074122	0.00261616	0	0.00103997	0	0	0	0.00155164	0	0.000257401	0.00102799	0	0.00196013	0.0012808	0	0	0	0	0	0	0	0.000605696	0	0	0	0.000550402	0.000849843	0	0	0.000934988	0	0.00196933	0	0	0.00206303	0	0.00443931
KLK13	0	0	0.000425448	0.000794461	0	0	0	0	0.000489793	0	0	0	0	0	0	0.0015138	0	0	0	0	0	0	0	0	0	0	0	0	0	0	0	0.000643977	0	0.00270868	0	0	0	0	0	0	0.00050414	0	0	0	0	0.00124586	0	0.0074096
KLK14	0.00569675	0.0068708	0.0165415	0.00959771	0.0108877	0.00521392	0.0401256	0.0109255	0.0150503	0.00821268	0.00473674	0.0062008	0	0.0142776	0.0180817	0.0101188	0	0.0073452	0.0107315	0.0125847	0.010903	0.0223586	0.00373705	0.0169009	0.00677327	0.00766134	0	0.0045596	0.0127682	0.00666289	0.0046112	0.0345907	0.0203052	0.0106071	0.0112354	0.00715624	0.0295561	0.0217178	0	0.0251657	0.018167	0.0187687	0.0221582	0.0121608	0.014339	0.0210344	0.00538295	0.110761
CTU1	0.0261132	0.0157485	0.0471024	0.0257153	0.0379757	0.0322007	0.0443497	0.0539351	0.0701598	0.0482369	0.0418512	0.0269589	0.0417322	0.0912524	0.0434064	0.0701821	0	0.040099	0.104453	0.0394941	0.0430426	0.0696093	0.0425996	0.0666791	0.0515019	0.0167458	0	0.0459526	0.0489659	0.0200243	0.0631061	0.110722	0.0502777	0.0487341	0.0251164	0.0355285	0.0696663	0.0490364	0	0.0523041	0.0358207	0.035562	0.0477037	0.0273721	0.0375711	0.0441011	0.0310379	0.0971113
SIGLEC9	0	0.00341905	0.00208731	0.00470564	0.00286056	0.000937416	0.00199744	0.00634555	0.00720106	0.00128917	0.000212147	0.00145783	0.00402887	0.0109353	0.00321754	0.00674755	0	0.0025561	0.00384155	0.00101081	0.00369692	0.00400633	0	0.00823286	0.000757043	0.0021801	0	0.00148869	0.00388535	0.00338636	0.00143312	0.00629358	0.00397931	0.00649492	0.00256422	0.0026127	0.00403723	0.00310944	0	0	0.00484018	0.0037952	0.00682437	0	0.0052233	0.00142629	0.00146555	0.0123273
SIGLEC7	0	0	0	0.000447129	0	0.00114	0	0	0.000456866	0	0	0	0	0	0	0	0	0	0.000616186	0	0	0.000676024	0	0.00570232	0	0	0	0	0	0	0	0	0	0	0	0.000711652	0	0	0	0	0.00072059	0	0.000571591	0	0	0	0	0
CD33	0	0	0.0012977	0	0.000861074	0.00125244	0	0.00201282	0.000805268	0	0.000269339	0.00103942	0.00170815	0.00108205	0.00196543	0	0	0.0005923	0	0.000498472	0.00103978	0.000881804	0	0.00115614	0.000628649	0	0	0	0.00138948	0.00227993	0.000941875	0.00357733	0.00192292	0.00173157	0	0.000611739	0.00112905	0.00160055	0	0	0.00273552	0	0.00428486	0.00142937	0	0.000912158	0	0
SIGLECL1	0.000728505	0.00150434	0.00296691	0.00445291	0.0043302	0.000915858	0.00230176	0.00044353	0.000876416	0.00225731	0.00091605	0	0	0.00330398	0.0007994	0	0	0.00159897	0	0	0	0.00180457	0	0.00102319	0.00140976	0.000727177	0	0.00122043	0.00130996	0.000942058	0.00150161	0	0.000298448	0	0	0	0.000804945	0	0	0.00296252	0	0.00306719	0	0	0	0.00169442	0.00659082	0
IGLON5	0.149218	0.138594	0.189392	0.122876	0.144247	0.156851	0.221801	0.222246	0.206095	0.1589	0.18854	0.127713	0.178725	0.185476	0.193432	0.131832	0	0.150921	0.178007	0.15752	0.184337	0.189655	0.0921903	0.156476	0.197093	0.128909	0.350396	0.14805	0.15194	0.149411	0.195728	0.242317	0.217173	0.15711	0.148126	0.149445	0.241461	0.211768	0	0.214795	0.153959	0.150795	0.166923	0.165068	0.279849	0.192671	0.182866	0.191328
VSIG10L	0.0114528	0.0103454	0.0169094	0.0109377	0.0138299	0.0109278	0.0153612	0.0143295	0.0190819	0.00427771	0.0107367	0.00917913	0.00141086	0.0301025	0.0178646	0.0237021	0	0.0203057	0.0198167	0.0124319	0.0152746	0.0193653	0.0105847	0.0376047	0.0113702	0.0124948	0	0.00392747	0.0142651	0.00701459	0.00932885	0.0231752	0.0112489	0.00693392	0.00806942	0.0105455	0.0197414	0.0125385	0	0.022026	0.0114312	0.0103028	0.0138759	0.00421216	0.00818388	0.00820641	0.0295567	0.0532114
ETFB	0.045192	0.0543893	0.0810855	0.0698698	0.0576297	0.0533763	0.0736751	0.105112	0.0918723	0.0486955	0.0542056	0.0317728	0.0534325	0.114062	0.0557971	0.0824647	0.157806	0.0697114	0.114975	0.0521797	0.0744169	0.0888034	0.0229995	0.106165	0.0728876	0.0468494	0.127345	0.0474579	0.0890662	0.0469225	0.053968	0.10141	0.0444266	0.0406677	0.0153596	0.0580215	0.080861	0.0412838	0	0.0418476	0.0578194	0.0400948	0.0655057	0.0483428	0.0527983	0.0677548	0.0387807	0.0555268
AC008750.8	0	0	0	0	0	0	0	0	0.000337712	0	0.000313434	0	0	0.00123423	0	0	0	0	0	0.00122153	0	0	0	0.000726979	0.000815323	0	0	0	0.000517871	0	0	0.00140768	0	0	0	0	0.0002374	0	0	0	0	0	0	0	0	0	0	0
NKG7	0	0	0	0	0	0	0	0	0.000282818	0	0	0.00222638	0	0	0	0	0	0	0	0	0	0	0	0	0	0	0	0	0	0	0	0	0.000921209	0	0	0	0	0	0	0	0	0	0	0	0	0	0	0
LIM2	0.00392583	0.00181543	0.00313233	0.00319264	0.00113846	0.00223271	0	0.000922862	0.00228496	0.00139727	0.000836199	0	0	0	0.000354412	0.00329661	0	0.0019835	0.000496831	0.00228447	0.000555028	0.000361038	0	0	0	0.00265652	0	0	0.00117164	0.00452633	0	0	0	0.00166611	0	0	0.00228383	0	0	0.00157514	0.00243535	0	0.0012642	0	0	0.00170381	0.00319879	0.00341133
C19orf84	0.000583331	0.000528587	0.000372535	0	0	0	0	0.000497615	0.000657896	0	0	0	0.00286639	0	0.000330879	0	0	0	0	0.000775129	0	0.000217886	0	0	0	0	0	0	0.00096027	0	0	0.0011731	0	0	0	0	0.00135871	0	0	0	0.000629577	0	0	0	0.00213474	0.00150923	0	0
SIGLEC10	0.00227395	0.0029752	0.00192822	0.00304312	0.00147054	0.00275268	0.00548043	0.00251811	0.00572813	0	0.00185838	0.00196164	0.00214468	0.00317541	0.00191182	0.00158752	0	0.00314689	0.00384759	0.0058554	0.00110875	0.00519952	0	0.00273493	0.00145877	0.00149398	0	0.00169436	0.0039522	0.00558615	0.00124006	0.00559461	0.00288503	0.00299637	0.00577234	0.000755731	0.00328695	0.00540533	0	0	0.00250576	0.00100951	0.00375987	0.0028224	0	0.00409588	0.00228342	0.0204297
SIGLEC8	0.00125119	0	0.000795401	0	0.00271995	0	0	0	0.000672555	0.00275602	0.000630979	0	0.00384463	0	0.00160072	0	0	0	0.000789884	0	0.00217889	0.00162255	0.00618548	0	0	0	0	0.00421886	0.00145041	0	0.0012237	0.0011969	0.000707137	0	0	0	0.000354393	0.000556878	0	0	0	0	0	0	0	0.00108122	0.00347813	0
SIGLEC6	0	0.00156304	0.00337606	0.000716237	0.00815637	0.00464348	0	0.00513981	0.00455663	0.00672546	0	0	0.0042095	0.0059673	0.000699416	0.00463842	0	0	0.00306185	0.00910032	0.00434842	0.000391604	0	0.0127446	0	0.00175322	0	0	0.000673625	0	0	0.00583716	0	0.00607994	0	0.00191637	0.000702091	0	0	0.00186397	0	0	0	0	0	0	0	0
ZNF175	0.169285	0.15097	0.155709	0.137749	0.179836	0.152878	0.134741	0.156857	0.167004	0.146253	0.144454	0.124437	0.117023	0.183715	0.142354	0.146984	0.240768	0.126136	0.149349	0.121186	0.174741	0.206532	0.114585	0.149342	0.146551	0.102399	0.490895	0.123801	0.151911	0.116258	0.135631	0.198732	0.123395	0.152114	0.11554	0.146948	0.139187	0.137054	0	0.173182	0.144305	0.113953	0.163797	0.103133	0.13029	0.140141	0.15127	0.135871
SPACA6	0.0969411	0.173798	0.164764	0.134484	0.138172	0.0852308	0.151764	0.16716	0.203616	0.139236	0.122717	0.106145	0.174295	0.283749	0.259246	0.177361	0	0.217702	0.136824	0.169975	0.158392	0.216083	0.0915042	0.155968	0.0992016	0.100041	0.219264	0.0670062	0.102069	0.112038	0.129567	0.176319	0.173239	0.147777	0.0779594	0.205296	0.124217	0.167813	0	0.122406	0.219084	0.0671735	0.156611	0.0795454	0.0747878	0.247825	0.296943	0.480203
HAS1	0.0113301	0.0235877	0.032428	0.0243438	0.029516	0.0180764	0.0354171	0.0440256	0.0382095	0.0156921	0.0184074	0.0125583	0.0205729	0.0656964	0.0155335	0.0465143	0	0.0255548	0.0513287	0.016504	0.0343659	0.0409502	0.00390832	0.0401667	0.0329341	0.011129	0	0.00755537	0.0285484	0.0163167	0.00910285	0.0432417	0.0204322	0.0154583	0.00544525	0.0217944	0.0515392	0.0228026	0	0.0259111	0.0165974	0.0248185	0.0385868	0.0214867	0.0244554	0.0214613	0.00985086	0.0252454
FPR1	0.0152501	0.0131124	0.0125232	0.0190503	0.0149017	0.00589369	0.00686648	0.0144428	0.0129192	0.00369457	0.00463495	0.00478749	0.00152687	0.0214914	0.00913167	0.0222869	0	0.0123479	0.00975443	0.00715414	0.0101965	0.0139917	0.0115861	0.0172256	0.00631309	0.00638468	0	0.00635061	0.0335701	0.0134257	0.004802	0.0343401	0.0154657	0.00563353	0.00376491	0.00538082	0.010756	0.00602778	0	0.00723346	0.0140974	0.00574743	0.015512	0.00824081	0.00521607	0.0122256	0.00332851	0.0476877
FPR2	0.00833871	0.0114478	0.00532392	0.00545448	0.00311753	0.00894736	0.0144217	0.0162046	0.00185498	0.00470591	0.00751804	0.00929823	0.00291547	0.0147661	0.00608606	0.00530084	0	0.00494212	0.0128073	0.0098443	0.0110052	0.00692525	0	0.0109375	0.00850907	0.00360226	0	0.0107686	0.0183347	0.00295705	0.00422035	0.0178346	0.0127458	0.00676518	0	0.000485719	0.0153152	0.00240927	0	0.00602453	0.0089774	0.0198557	0.00557753	0.00517115	0	0.0139383	0.00143566	0.0895303
FPR3	0.00413018	0.00221207	0.00646966	0.0135069	0.00163604	0.00305801	0	0.00168221	0.00310742	0	0.000952642	0	0	0.01095	0.000701588	0.00346683	0	0.00608001	0.00798375	0	0.00893376	0.0214496	0	0.0132363	0	0.000699742	0	0	0.0250581	0.00393836	0.00163324	0.0212951	0.0047577	0.00212926	0	0.00481006	0.00336377	0.000500801	0	0.00760225	0.00163534	0	0.0135448	0	0.000535916	0.00585253	0	0.00388616
ZNF577	0.623757	0.458157	0.524803	0.355267	0.384444	0.342086	0.465868	0.449613	0.462572	0.486225	0.452803	0.436909	0.412333	0.487685	0.507628	0.31781	0.440655	0.419947	0.40072	0.41971	0.520803	0.698255	0.319632	0.465597	0.343641	0.422746	0.972589	0.413925	0.462581	0.346759	0.514862	0.815117	0.561383	0.505878	0.480657	0.477184	0.487909	0.455594	0	0.582502	0.373323	0.494841	0.608308	0.313448	0.358198	0.504185	0.389509	0.471557
ZNF649	0.0341273	0.0468264	0.0491781	0.0429719	0.0370643	0.027384	0.0466267	0.0579753	0.0577461	0.0488338	0.0460513	0.034663	0.0368931	0.0895633	0.0400053	0.0596542	0	0.0476197	0.0459002	0.0234694	0.0459567	0.0785078	0.0279139	0.100364	0.0274594	0.0287976	0	0.0159075	0.0382517	0.0307032	0.0235978	0.0726989	0.0497242	0.0538834	0.0334475	0.0580959	0.0672276	0.0342413	0	0.0543753	0.0452318	0.0412268	0.0546705	0.0221368	0.0273654	0.0533183	0.0579368	0.0550796
ZNF613	0.0371418	0.0398567	0.0466439	0.0417748	0.0349485	0.0325948	0.0343983	0.0464465	0.0535564	0.0523024	0.0412829	0.0352505	0.024549	0.0616038	0.0382961	0.0414589	0	0.0375365	0.0475634	0.0373205	0.0606028	0.037253	0.0201718	0.0483146	0.0285177	0.0239819	0	0.0216966	0.0276328	0.033821	0.0240819	0.0649108	0.0336453	0.0522062	0.0242926	0.0465613	0.0419729	0.0273701	0	0.0395394	0.0343785	0.0251594	0.0528114	0.0169408	0.02922	0.0385834	0.0394303	0.0433941
ZNF350	0.0506175	0.0359205	0.0701514	0.0612172	0.0679908	0.0329211	0.0582405	0.0556134	0.0910812	0.04157	0.0477419	0.0329363	0.0485346	0.102464	0.060937	0.0991199	0	0.0906309	0.0753542	0.0472341	0.0558588	0.0769011	0.0321144	0.100235	0.0332619	0.0510415	0	0.0196329	0.0530084	0.0522153	0.0501719	0.102744	0.0479415	0.0852608	0.0279841	0.0622317	0.0511678	0.0548793	0	0.0520943	0.066758	0.0298854	0.0788602	0.0236079	0.0351077	0.0747611	0.1102	0.040056
ZNF615	0.114282	0.089072	0.144202	0.121884	0.119652	0.145449	0.136337	0.113555	0.125897	0.132626	0.128422	0.0787956	0.0885855	0.141885	0.0993608	0.122132	0	0.111188	0.131732	0.120249	0.13476	0.177685	0.0491449	0.123242	0.107274	0.134101	0	0.126886	0.136195	0.0976932	0.10141	0.151954	0.107858	0.129305	0.0860724	0.103959	0.165155	0.145494	0	0.162304	0.094855	0.113102	0.137087	0.0841941	0.127087	0.098671	0.106178	0.0830794
ZNF614	0.0683112	0.0561787	0.0970089	0.0659133	0.0618948	0.0876763	0.109715	0.105023	0.0937651	0.105485	0.0903414	0.0611281	0.076315	0.112446	0.0723571	0.0978973	0	0.0677555	0.09227	0.0741332	0.0789043	0.148866	0.0385885	0.129625	0.0683467	0.0875513	0.127345	0.0731464	0.0720535	0.0730012	0.0821735	0.117789	0.0788516	0.144546	0.0416712	0.0746154	0.135709	0.095537	0	0.109777	0.0762166	0.0847672	0.0996717	0.0642975	0.103212	0.0969944	0.0698742	0.0894383
ZNF432	0.276508	0.34	0.320327	0.285056	0.339813	0.22698	0.239508	0.269018	0.407808	0.216501	0.286705	0.280904	0.259015	0.356393	0.376319	0.322197	0	0.333449	0.274598	0.329535	0.331158	0.450476	0.148031	0.424553	0.230924	0.242742	0.782132	0.187531	0.262276	0.214306	0.252197	0.442951	0.319516	0.292713	0.205027	0.333249	0.280189	0.253967	0	0.268265	0.313253	0.266922	0.357914	0.195866	0.207564	0.342582	0.3573	0.326416
ZNF841	0	0.00107365	0.000818409	0.000320179	0.000644443	0.000468492	0.00259539	0	0.000840249	0	0.00158602	0	0	0.001263	0.00093611	0	0	0.000542966	0.00284573	0.00196174	0.000769462	0.0018372	0	0.00104683	0.00162673	0	0	0	0.00083206	0.00213112	0	0.00194714	0.00156873	0	0.00482273	0.00134228	0.000370016	0.00177245	0	0	0	0.00159655	0	0.00218948	0	0	0	0
ZNF616	0.0384474	0.0544223	0.067858	0.050411	0.0338039	0.0439299	0.0670815	0.051307	0.065532	0.0333476	0.0497679	0.044766	0.0306436	0.0831849	0.0552993	0.0756839	0	0.0538503	0.0505886	0.0457152	0.0472711	0.095119	0.0102055	0.0889553	0.0521915	0.0481828	0.490895	0.0385897	0.0780163	0.0333935	0.04994	0.0952934	0.0580159	0.0693154	0.0409906	0.0555286	0.0825123	0.0558554	0	0.064243	0.0619414	0.0560567	0.068943	0.0324916	0.0417349	0.0481642	0.0596359	0.0575817
ZNF836	0.0662703	0.05522	0.0740347	0.0860744	0.0766128	0.0631983	0.0666691	0.091137	0.109832	0.071273	0.0692629	0.0413884	0.0642613	0.131972	0.0775718	0.1271	0.18927	0.0869155	0.0810148	0.0603834	0.0738385	0.134783	0.0283371	0.1015	0.0540275	0.0642572	0.391864	0.0757926	0.122049	0.0481904	0.0639011	0.15437	0.0797572	0.0786317	0.0773684	0.09083	0.0970877	0.0787522	0	0.0537698	0.0780384	0.0720011	0.102604	0.04026	0.0532785	0.0844259	0.0916415	0.0853946
PPP2R1A	0.537299	0.454549	0.486253	0.28575	0.320863	0.623079	1.16914	0.711102	0.47405	0.66259	0.911027	0.51595	0.940347	0.404259	0.425428	0.315444	0.816547	0.274877	0.793094	0.41066	0.587538	0.618354	0.456402	0.442675	1.12909	0.625967	0.490895	0.551985	0.497503	0.276498	0.832388	0.582557	0.585546	0.454702	0.502376	0.44182	0.677408	0.536651	0	0.499584	0.298735	0.688547	0.299847	0.907699	1.04782	0.51278	0.273001	0.639098
ZNF766	0.147753	0.150711	0.248397	0.177725	0.137309	0.116135	0.212302	0.234349	0.269098	0.142759	0.153695	0.134442	0.12051	0.331661	0.203211	0.262674	0.128238	0.190979	0.203893	0.123384	0.173852	0.356266	0.0865323	0.301346	0.112718	0.124351	0.490895	0.0798821	0.24651	0.119271	0.150674	0.353359	0.200258	0.201808	0.115233	0.190983	0.276937	0.18447	0	0.212072	0.181724	0.213214	0.28226	0.112571	0.146406	0.21926	0.150246	0.511769
ZNF480	0.0338833	0.0500568	0.0597774	0.0487646	0.0581176	0.0309564	0.0275527	0.0423561	0.0477227	0.0245536	0.021211	0.0294211	0.0462931	0.0620194	0.0464619	0.0428901	0	0.0705547	0.036838	0.0314754	0.0508816	0.0646323	0.026443	0.114477	0.027346	0.0282008	0.490895	0.0235074	0.0569768	0.0288657	0.0154286	0.0518793	0.0421064	0.0268358	0.0404566	0.0470596	0.0410481	0.0493634	0	0.0369015	0.0420509	0.0449459	0.0653699	0.0156211	0.0176686	0.0271879	0.0469885	0.069466
ZNF610	0.0736333	0.0933825	0.129452	0.0956801	0.0807646	0.0876542	0.116624	0.110632	0.133139	0.0968548	0.0822689	0.102569	0.0932927	0.141276	0.138622	0.14715	0.1564	0.100701	0.125995	0.0819568	0.110225	0.17825	0.0650512	0.148813	0.0578148	0.0840011	0.391864	0.0817886	0.0874615	0.0687751	0.0798354	0.127718	0.12728	0.1341	0.126255	0.127186	0.103695	0.0998887	0	0.129528	0.0774244	0.10007	0.083009	0.0698506	0.0806085	0.139256	0.138904	0.1256
ZNF880	0.0696658	0.0662378	0.0921482	0.0684993	0.0607809	0.0534112	0.117791	0.0788696	0.118252	0.0955025	0.064389	0.0625424	0.0597461	0.155723	0.0937286	0.0527542	0.133989	0.11175	0.0928181	0.0767805	0.0437231	0.167716	0.0288721	0.181865	0.0391815	0.0601972	0.219264	0.0476351	0.0498458	0.0436755	0.0819221	0.130253	0.0719449	0.110763	0.0785111	0.0753539	0.0641155	0.0817586	0	0.0517692	0.0672058	0.0629743	0.0544501	0.0440063	0.0687205	0.108719	0.0738505	0.0973291
ZNF528	0.226905	0.236924	0.233301	0.308834	0.264235	0.243674	0.206898	0.218214	0.31308	0.172262	0.227718	0.204527	0.16972	0.302039	0.209157	0.284855	0	0.249797	0.252905	0.230413	0.227993	0.239621	0.122856	0.305713	0.203151	0.204399	0	0.166805	0.199142	0.235732	0.180547	0.211461	0.201264	0.253659	0.16922	0.250157	0.186258	0.16552	0	0.160357	0.206216	0.144685	0.230082	0.150482	0.175808	0.190382	0.195862	0.327185
ZNF534	0.211786	0.214017	0.134662	0.0986235	0.107069	0.0999365	0.082631	0.125688	0.132044	0.107824	0.156532	0.1096	0.149443	0.183996	0.162133	0.142212	0.1564	0.16904	0.116032	0.205466	0.123173	0.307914	0.0997682	0.222629	0.104116	0.146272	0.127345	0.116954	0.115432	0.109424	0.162645	0.233884	0.132087	0.162395	0.159218	0.120921	0.085346	0.12267	0	0.143481	0.120226	0.154368	0.203219	0.0472419	0.0873543	0.216558	0.118742	0.166364
ZNF578	0.0514866	0.0562443	0.0557677	0.0574784	0.0466069	0.0483011	0.0497198	0.0438909	0.0496215	0.0387205	0.0480541	0.0437185	0.0409868	0.0600477	0.0475023	0.0544233	0	0.0551403	0.0542662	0.0573201	0.0545913	0.128296	0.0358632	0.0722274	0.0320838	0.0479571	0	0.0412668	0.0782337	0.0451728	0.0491996	0.121577	0.0602678	0.0356037	0.0704091	0.05544	0.0595706	0.033289	0	0.0440694	0.0442897	0.0676422	0.0641342	0.0271955	0.0285425	0.0779645	0.0379949	0.156712
ZNF808	0.0812682	0.0923861	0.0993695	0.0741602	0.059175	0.0530956	0.122089	0.0664844	0.104907	0.0385418	0.0489668	0.0498642	0.0569468	0.145346	0.0843708	0.1021	0	0.0885201	0.0723142	0.0596351	0.0500265	0.124013	0.0660099	0.127672	0.0916529	0.069903	0	0.0449459	0.0707586	0.0558871	0.0753661	0.0820626	0.075728	0.0871331	0.063968	0.0973075	0.10737	0.0866414	0	0.122472	0.0907775	0.0467475	0.0951872	0.0826955	0.0777546	0.0917434	0.0746226	0.569846
ZNF701	0.0944409	0.100266	0.115377	0.100679	0.127582	0.0961118	0.24087	0.134408	0.158319	0.109497	0.077947	0.0896302	0.139702	0.0966184	0.126738	0.125006	0.259248	0.0983074	0.102984	0.0985916	0.091073	0.160438	0.0963931	0.126795	0.117902	0.10101	0	0.106633	0.109679	0.0893767	0.165577	0.165256	0.137804	0.136497	0.0963309	0.128913	0.156606	0.140082	0	0.134237	0.0966926	0.0823346	0.122618	0.160553	0.16005	0.140901	0.156983	0.631257
ZNF83	0.296015	0.338704	0.395117	0.270076	0.263839	0.244706	0.592026	0.264862	0.468037	0.244326	0.204857	0.169322	0.231623	0.549137	0.358408	0.34076	0	0.380353	0.321411	0.247507	0.21528	0.516813	0.126448	0.349519	0.25255	0.209522	0.127345	0.280968	0.316047	0.306664	0.309107	0.553614	0.434479	0.389738	0.166137	0.333213	0.431829	0.391943	0	0.354801	0.336796	0.347974	0.525226	0.257833	0.319288	0.244044	0.236682	1.57889
ZNF611	0.320073	0.334268	0.3797	0.272274	0.300444	0.17268	0.228154	0.303266	0.412027	0.228906	0.208841	0.176102	0.262321	0.460582	0.373583	0.377808	0.496631	0.392782	0.299701	0.270488	0.256181	0.402822	0.194361	0.44638	0.241778	0.246555	0	0.157621	0.417029	0.262844	0.290761	0.502323	0.332736	0.286316	0.307953	0.283485	0.330608	0.306991	0	0.350314	0.318337	0.285308	0.401269	0.168032	0.213706	0.248277	0.317441	0.428444
ZNF600	0.0502835	0.0315786	0.0329664	0.0143421	0.0232566	0.00991602	0.0149962	0.0200197	0.0110877	0.0178372	0.00627368	0.0132444	0.0134443	0.0097422	0.0177395	0.0198685	0	0.0174002	0.00821982	0.0162424	0.0190656	0.0578278	0.0176415	0.0105239	0.0128119	0.0286921	0	0.0287782	0.0203242	0.0171966	0.0431135	0.0608549	0.0362483	0.0176323	0.00240518	0.0347452	0.0258283	0.0122218	0	0.0431821	0.012916	0.0143933	0.0472095	0.0111404	0.0208205	0.0181294	0.00294264	0.0265033
ZNF28	0.0923297	0.0683435	0.082045	0.0558152	0.0526343	0.0733385	0.0433388	0.0635829	0.0676985	0.0406533	0.0447508	0.0617365	0.0450678	0.0923793	0.0621366	0.0610313	0.106779	0.0511589	0.0566357	0.0696012	0.0467729	0.0734143	0.0321835	0.0905078	0.0448979	0.0521829	0.127345	0.053226	0.0858081	0.0574756	0.0587899	0.0753973	0.0553747	0.0672097	0.0425656	0.0511688	0.0467212	0.065356	0	0.0558633	0.0385333	0.0478938	0.0842279	0.0404646	0.0619199	0.0507853	0.0527612	0.0957869
ZNF320	0.0260689	0.0293717	0.027683	0.0283551	0.0225783	0.0159999	0.0426063	0.0281185	0.0186865	0.0320239	0.0142342	0.0208493	0.0177011	0.018013	0.0325187	0.0189221	0	0.0224027	0.0312302	0.0164564	0.018626	0.0331364	0.0278594	0.0365261	0.0177821	0.0251966	0	0.0204776	0.0241011	0.0185252	0.0337982	0.0600162	0.0336861	0.0261102	0.0322244	0.0208635	0.0468041	0.0420121	0	0.0418784	0.0224321	0.0293976	0.0352336	0.0230673	0.0317125	0.0219885	0.0406232	0.0260111
ERVV-1	0	0	0	0	0.000576292	0	0	0	0.000526915	0	0	0	0	0	0.000426479	0	0	0.000403429	0	0	0	0.000305241	0	0	0	0	0	0	0	0	0.00144704	0	0	0	0	0	0.000346926	0.00206751	0	0	0	0.00384585	0	0	0	0	0	0
ERVV-2	0.00130861	0.00145017	0.00581317	0.00874821	0.00163903	0.00248279	0.00297754	0.00487628	0.00334082	0	0.000483841	0	0	0	0.00351474	0.00187425	0	0.00313197	0.00164957	0.000968676	0.00240442	0.00330353	0	0.00310503	0	0	0	0.00138169	0.00547162	0.000409972	0.00262874	0.00160336	0.00204506	0.00649715	0.00710847	0.00113309	0.00169943	0.000616283	0	0	0	0.00499932	0.00162082	0.00216402	0.00491072	0.00365872	0.0121579	0.00651834
ZNF160	0.201972	0.259194	0.315896	0.22634	0.214526	0.189678	0.474023	0.306946	0.324745	0.259693	0.219604	0.190739	0.223859	0.370868	0.292521	0.284231	0	0.300085	0.238726	0.243995	0.229989	0.464549	0.116163	0.368415	0.192527	0.194229	0.490895	0.137941	0.254303	0.150528	0.280596	0.358589	0.29564	0.372016	0.254253	0.259067	0.344789	0.340158	0	0.289353	0.304247	0.30781	0.252358	0.205994	0.282802	0.422043	0.361761	0.437789
ZNF415	0.0759816	0.069832	0.0772325	0.0563978	0.0787978	0.0584592	0.103971	0.103076	0.0640257	0.0934945	0.0937006	0.0630747	0.0604289	0.0643205	0.0495026	0.0800791	0	0.0702575	0.0771077	0.0680012	0.0748157	0.109202	0.0613423	0.0772899	0.0791564	0.0734297	0.490895	0.0900321	0.0591357	0.0505365	0.0752505	0.127935	0.0917122	0.0608225	0.0615684	0.069414	0.0845957	0.0853854	0	0.0700167	0.0420904	0.0784044	0.0795476	0.0674598	0.0996871	0.0593012	0.0749558	0.108032
ZNF347	0.156557	0.159904	0.266774	0.176988	0.160846	0.144468	0.300952	0.208247	0.228405	0.165904	0.150848	0.142032	0.144661	0.246389	0.251551	0.206764	0	0.17373	0.191083	0.157264	0.156127	0.36441	0.0817066	0.257951	0.158361	0.148771	0.219264	0.095459	0.18399	0.139514	0.219786	0.283363	0.223212	0.244602	0.191312	0.213413	0.280182	0.254392	0	0.260595	0.196402	0.19917	0.220778	0.120717	0.209189	0.166159	0.200245	0.422779
ZNF665	0.063877	0.0549388	0.0959985	0.073727	0.0656497	0.0425364	0.0962275	0.097089	0.110305	0.0491435	0.0526145	0.0561795	0.0630152	0.174056	0.0911853	0.107148	0	0.0948432	0.0795847	0.0588666	0.0417411	0.158785	0.021178	0.159145	0.0570439	0.0536146	0	0.0563432	0.08914	0.0664176	0.0771061	0.127709	0.080697	0.107245	0.0472072	0.071058	0.079749	0.0714982	0	0.0711174	0.082274	0.0492996	0.134844	0.0322626	0.0749576	0.0918687	0.0542112	0.175844
ZNF677	0.0821943	0.0673523	0.0922972	0.107258	0.106279	0.0691927	0.0652584	0.0739617	0.110916	0.0893317	0.107034	0.060553	0.0726761	0.13656	0.0712967	0.0872016	0	0.0919163	0.125042	0.0616766	0.0755842	0.144846	0.00793407	0.131659	0.0965546	0.0521988	0	0.0827448	0.1204	0.0519761	0.0597672	0.131681	0.095485	0.0825072	0.0353855	0.0758419	0.0982674	0.0732656	0	0.0759974	0.0628809	0.0775337	0.0719013	0.0498659	0.0801899	0.0868779	0.0432814	0.0517615
VN1R2	0.00183663	0.000397014	0.00149541	0.000467314	0.00139772	0.000454756	0	0.00247734	0.00136162	0	0.00149482	0	0	0	0.00237696	0.000837534	0	0.00161158	0	0.00297318	0.00154068	0.00421383	0	0.00409152	0.00180651	0	0	0	0.00652691	0.0008696	0	0.00107135	0.00118884	0	0	0.00414951	0.0015337	0.000555543	0	0	0.00227467	0.00153504	0.00235677	0	0.00160003	0.00091066	0	0.0102935
ZNF845	0.0186836	0.028734	0.041342	0.0267795	0.0283437	0.0311334	0.0292065	0.0367802	0.0363259	0.0405026	0.0199974	0.0241655	0.0220716	0.0677035	0.031446	0.0286232	0	0.0291839	0.0422265	0.0241631	0.0334736	0.0453815	0.0272881	0.0580458	0.0251274	0.0238076	0	0.0143024	0.0251163	0.0276781	0.0315624	0.0293097	0.0258253	0.0430795	0.0327011	0.0268835	0.0389742	0.0440992	0	0.0339238	0.0288898	0.0196985	0.0318459	0.0201438	0.0274892	0.0198925	0.0230501	0.0248814
ZNF525	0.0655681	0.0516421	0.0762781	0.0678055	0.0471348	0.0518963	0.111123	0.0910172	0.0974229	0.0627015	0.0559874	0.0511705	0.05225	0.0886973	0.0521533	0.0668853	0.284637	0.0573693	0.0792238	0.0432581	0.0423342	0.110461	0.0496349	0.0848189	0.0475843	0.0452311	0.127345	0.0364614	0.0809732	0.0462736	0.0467458	0.0827144	0.07402	0.0617148	0.0825679	0.0477438	0.062919	0.0745784	0	0.0698289	0.0623666	0.0683997	0.0739788	0.053185	0.0802513	0.0444088	0.0636015	0.189234
ZNF765	0.103098	0.118002	0.112394	0.0761533	0.0780064	0.0759468	0.120453	0.0788004	0.151351	0.0941674	0.0756641	0.0782836	0.0716117	0.186387	0.100315	0.141626	0.0975362	0.104657	0.102149	0.0787631	0.0805733	0.17375	0.0702444	0.210715	0.0708835	0.0835464	0	0.0732637	0.12442	0.0998209	0.11276	0.212358	0.120891	0.0789643	0.115926	0.0959295	0.11953	0.121818	0	0.128797	0.0846856	0.0924241	0.186788	0.0724874	0.0661564	0.084552	0.0955031	0.14883
ZNF761	0.0927264	0.0895023	0.165964	0.11175	0.105295	0.0837411	0.291189	0.152026	0.175626	0.146038	0.0998417	0.0791647	0.126745	0.249293	0.129699	0.138253	0.18927	0.16735	0.120976	0.107468	0.0838625	0.196713	0.0841307	0.175861	0.0914197	0.0659004	0.490895	0.188147	0.140149	0.110442	0.266765	0.224432	0.139281	0.175744	0.136992	0.141013	0.202883	0.167428	0	0.155651	0.150048	0.0905674	0.212627	0.183996	0.0976206	0.162399	0.238155	0.878446
ZNF813	0.0167765	0.0170271	0.0293279	0.0200356	0.0161635	0.00917441	0.0182207	0.0096834	0.0263659	0.0181227	0.00950894	0.00376459	0.0204577	0.0324343	0.0180595	0.0169991	0.128238	0.0166522	0.00902799	0.00752433	0.0134409	0.0262852	0.00869809	0.0271808	0.0148087	0.0136709	0	0.010968	0.0161906	0.00893282	0.0140031	0.0328788	0.0291267	0.0195576	0.0208057	0.014259	0.0185745	0.017967	0	0.0306193	0.0110968	0.00705933	0.0276323	0.0295234	0.0152194	0.00819819	0.0139521	0.123265
ZNF331	0.505171	0.600337	0.61922	0.450267	0.549301	0.413358	0.661048	0.620436	0.617774	0.543476	0.476231	0.495185	0.489055	0.712178	0.669149	0.61129	0.307672	0.656769	0.547868	0.464286	0.582251	0.728429	0.447495	0.668845	0.440191	0.405451	0	0.406177	0.681125	0.446795	0.499685	0.814155	0.610176	0.525321	0.486785	0.503298	0.654017	0.5935	0	0.579902	0.560077	0.500905	0.621265	0.379683	0.429577	0.580294	0.585436	0.837924
DPRX	0.00378565	0.00214974	0.00536849	0.00626972	0.00835595	0.0013039	0	0.00629829	0.00624009	0	0.000698284	0.00244015	0.00826342	0.0142304	0.0069999	0.00515226	0	0.00673787	0.00262686	0.00226366	0.00117075	0.00490327	0	0.0066686	0.00377695	0.0043086	0	0.00219953	0.00542852	0.00335072	0.00503025	0.00206657	0.00572251	0.00394757	0.00154262	0.00327643	0.00248941	0.00407619	0	0.00157595	0.00295623	0.00283942	0.00285098	0	0	0.00254343	0.00431091	0.0174701
NLRP12	0.0218494	0.0142308	0.034883	0.0352679	0.0134091	0.0157653	0.00981361	0.0208089	0.0195148	0.00566794	0.0120699	0.00317258	0.0198299	0.0251878	0.0253935	0.0326816	0	0.0315427	0.0202145	0.0187432	0.0205147	0.0254879	0.00428939	0.052492	0.0181092	0.015271	0	0.00643625	0.0441599	0.0112245	0.0161299	0.0367491	0.0123728	0.0173659	0.0123907	0.0142201	0.0141243	0.00865504	0	0.024368	0.0254705	0.0131401	0.022201	0.00448743	0.0101686	0.021446	0.00988609	0.0525718
MYADM	0.0841021	0.100121	0.187279	0.0976915	0.123453	0.11813	0.240694	0.221796	0.185022	0.104357	0.170636	0.0818756	0.134219	0.169039	0.147373	0.154764	0.133989	0.0886449	0.258284	0.118777	0.181849	0.223352	0.0524753	0.179332	0.210523	0.0825103	0	0.0714317	0.164784	0.0610303	0.115951	0.215341	0.153035	0.103266	0.0480074	0.0981932	0.273295	0.171769	0	0.188401	0.137425	0.141119	0.120274	0.112079	0.235678	0.235694	0.110769	0.179626
PRKCG	0.292675	0.339426	0.43366	0.327736	0.434865	0.340214	0.706267	0.398643	0.471337	0.376582	0.452528	0.324452	0.364023	0.374412	0.471975	0.419215	0	0.398618	0.48066	0.377388	0.428112	0.529814	0.239421	0.508755	0.662472	0.447477	0.127345	0.360447	0.522433	0.351875	0.428897	0.518366	0.446524	0.451935	0.238874	0.359338	0.483643	0.437666	0	0.541243	0.445319	0.389619	0.414469	0.530565	0.64217	0.396899	0.436959	1.02574
CACNG7	0.475624	0.60029	0.713309	0.577223	0.565576	0.476088	0.760345	0.678288	0.829396	0.53446	0.439211	0.457346	0.45586	0.927293	0.810542	0.747444	0.151918	0.746916	0.632332	0.656149	0.720714	0.844142	0.581083	0.76221	0.485392	0.454253	0	0.412289	0.64672	0.490473	0.635562	1.00358	0.659817	0.685443	0.574519	0.693922	0.916353	0.682605	0	0.787485	0.775816	0.641566	0.761124	0.392348	0.716102	0.673043	0.789921	1.07523
CACNG8	0.981634	1.10507	1.06408	0.965891	1.01588	0.856682	0.929857	1.02901	1.17741	0.930894	0.964806	0.941616	1.16027	1.12239	1.31088	1.11436	1.10819	1.03564	1.03535	1.14835	1.19801	1.18584	0.883846	1.20616	0.996127	1.01198	1.09463	0.58248	0.953996	0.782677	0.842001	0.995073	1.18155	1.03344	0.881544	1.20348	0.899542	0.868952	0	0.987322	1.26378	0.830624	0.879467	0.840921	1.10912	1.11984	1.33894	1.10917
CACNG6	0.0142188	0.00593848	0.0114632	0.0125459	0.0117339	0.00754591	0.022184	0.00655685	0.00751301	0.00218991	0.00814631	0.00655917	0.00486518	0.0171704	0.0163373	0.00721444	0	0.0105945	0.0130547	0.00893586	0.00465616	0.0107639	0.00299948	0.012821	0.00959945	0.00777093	0	0.0082273	0.0280792	0.00741093	0.00611719	0.0195511	0.00463472	0.0119	0.0106298	0.00600128	0.00914892	0.00814565	0	0.00437256	0.00651556	0.0151281	0.00908856	0.00607317	0.00929496	0.0134312	0.00366218	0.253992
VSTM1	0.00641457	0.0142233	0.0176524	0.00978221	0.0142783	0.00501196	0.0123804	0.00873726	0.0140707	0	0.00473516	0	0.00440925	0.0265421	0.0152172	0.00834144	0	0.00641613	0.00987031	0.00388643	0.0107587	0.00906822	0.00631608	0.0101336	0.0105148	0.0138672	0	0.00399287	0.0186437	0.00866146	0.0028031	0.0136896	0.0136045	0.019158	0.00482273	0.0108713	0.0136664	0.0148342	0	0.0118317	0.0128567	0.00900135	0.00779116	0.00986031	0.0162963	0.0126309	0.00833599	0.041949
TARM1	0.00162611	0.00463183	0.00523899	0.00928302	0.00908511	0.00192001	0.00180546	0.00182757	0.00528219	0	0.00218685	0.000831426	0	0.0106893	0.00459067	0.00754281	0	0.00740554	0.00101765	0.00320593	0.00500942	0.00861771	0	0.00775005	0	0.00842186	0	0	0.00854406	0.00561318	0.00183239	0.00963918	0.00286391	0.00432981	0.00196142	0.00463618	0.00781032	0.00209803	0	0.00659061	0.00222007	0.00408662	0.00724679	0.00213989	0.00389366	0.00639677	0.0014777	0.0626601
OSCAR	0.0188472	0.0164999	0.0469138	0.0304799	0.0232777	0.0200655	0.0278852	0.0291487	0.041564	0.0160906	0.0120404	0.0132292	0.00811708	0.0635192	0.0111294	0.0685487	0	0.0224547	0.0390276	0.0119224	0.0215777	0.050891	0	0.0360499	0.0147096	0.00836149	0	0.0165362	0.0499084	0.0293969	0.0263616	0.0531521	0.0193095	0.0374932	0.00865161	0.0180363	0.0334762	0.0222708	0	0.024702	0.0270229	0.0181454	0.051586	0.0127604	0.0284867	0.0299267	0.0109813	0.0356712
NDUFA3	0.0915787	0.0999895	0.158609	0.19545	0.182988	0.200662	0.312916	0.146664	0.128818	0.0714064	0.0816302	0.0756433	0.114411	0.126511	0.0848599	0.0947883	0	0.07524	0.230781	0.0783148	0.132501	0.111055	0.0898861	0.0939659	0.321198	0.153643	0.127345	0.128656	0.307886	0.0863168	0.156124	0.155072	0.116622	0.098477	0.0812433	0.0683933	0.12701	0.099386	0	0.0869952	0.0831725	0.0999348	0.129369	0.209314	0.299698	0.0871212	0.0441627	0.132733
TFPT	0.038244	0.0483994	0.0880133	0.119161	0.0672161	0.0548033	0.100151	0.128749	0.151415	0.0427226	0.0685433	0.0458011	0.0563859	0.169855	0.0863149	0.110347	0.133989	0.0915929	0.152773	0.0612518	0.127051	0.122836	0.0121612	0.153328	0.0831031	0.0460392	0.127345	0.0408844	0.13742	0.0464338	0.071163	0.15597	0.0706371	0.0578584	0.0389137	0.0813975	0.17444	0.0794662	0	0.0585261	0.108909	0.0846907	0.115792	0.0698056	0.0837629	0.109011	0.0573485	0.168547
PRPF31	0.171717	0.215155	0.22508	0.169011	0.175713	0.177997	0.362551	0.268366	0.27951	0.195981	0.201253	0.151572	0.190211	0.400044	0.277533	0.24411	0.280156	0.251845	0.25356	0.20285	0.221301	0.316884	0.0831811	0.270529	0.249649	0.189447	0	0.225971	0.259079	0.154384	0.213536	0.399164	0.261256	0.206366	0.132904	0.188755	0.307259	0.250154	0	0.255812	0.241306	0.250527	0.276412	0.189093	0.246368	0.255498	0.19565	0.267968
CNOT3	0.101656	0.115377	0.132459	0.0895598	0.0864723	0.132661	0.230154	0.164233	0.148256	0.134686	0.162579	0.0825402	0.142761	0.147985	0.144807	0.0829918	0	0.0795301	0.144071	0.111432	0.104933	0.141551	0.113809	0.110633	0.174487	0.0993789	0	0.155305	0.120882	0.083427	0.161565	0.161527	0.152694	0.138354	0.090281	0.0902494	0.186649	0.173619	0	0.119475	0.106582	0.142542	0.0925254	0.14883	0.186173	0.10782	0.148548	0.139873
LENG1	0.00881003	0.0129444	0.0213074	0.0211352	0.0155777	0.0139064	0.0480524	0.0302675	0.0336967	0.015631	0.022025	0.0114062	0.0086421	0.0585491	0.0155513	0.037862	0	0.0205371	0.0554735	0.0117243	0.0300936	0.0255089	0.00802987	0.0208823	0.0270276	0.016184	0	0.00725624	0.0290372	0.00730826	0.0128241	0.0391772	0.0167734	0.0193322	0.00543476	0.0148551	0.0439663	0.0254029	0	0.0131166	0.0209184	0.021198	0.0231045	0.0205383	0.0127119	0.021686	0.0405393	0.103094
TMC4	0.00959512	0.0227253	0.046967	0.0463561	0.0440308	0.0149386	0.0386392	0.0210541	0.0405447	0.0149287	0.0122428	0.0117641	0.00739931	0.0792613	0.0357958	0.0572994	0	0.0597447	0.0438026	0.0195555	0.0281694	0.0395001	0.00231906	0.0571966	0.0131752	0.0146372	0	0.0153086	0.0663312	0.0263879	0.00559962	0.0805104	0.0243701	0.0182054	0.0145203	0.0176525	0.038707	0.0181706	0	0.0194106	0.0286905	0.0191364	0.0509955	0.00798872	0.00338321	0.0313224	0.0297686	0.653773
MBOAT7	0.323111	0.330511	0.428218	0.262718	0.283089	0.287124	0.739477	0.466118	0.459272	0.441898	0.371802	0.288855	0.458869	0.398184	0.404831	0.329027	0.663852	0.312834	0.452881	0.283292	0.456535	0.455244	0.318769	0.381954	0.569513	0.30449	0.291237	0.259007	0.393427	0.227302	0.484114	0.54354	0.401813	0.406629	0.27463	0.361876	0.487791	0.445401	0	0.41141	0.324094	0.342137	0.42909	0.50835	0.527545	0.439444	0.347067	0.929341
TSEN34	0.0428641	0.0523157	0.0637525	0.0397599	0.0389529	0.0433395	0.086486	0.0608756	0.0790707	0.0317821	0.0546787	0.016669	0.0546598	0.104325	0.0616748	0.0640232	0	0.0461792	0.0754882	0.0466098	0.0690363	0.0783429	0.0223998	0.100306	0.0790016	0.0509754	0	0.0540068	0.0733099	0.017058	0.0352325	0.0851398	0.0402944	0.0329929	0.0119594	0.0309176	0.0621826	0.0611267	0	0.0529585	0.0381374	0.0403013	0.0662971	0.0397059	0.0625488	0.0354535	0.0335019	0.111465
RPS9	0.207156	0.217258	0.264563	0.379454	0.254413	0.265941	0.465781	0.414802	0.372497	0.171247	0.304974	0.190749	0.270077	0.431941	0.209306	0.388502	0.333876	0.370474	0.510403	0.249779	0.389475	0.371105	0.110904	0.412415	0.274082	0.202864	0	0.256757	0.418341	0.226577	0.265046	0.538793	0.269019	0.228421	0.144124	0.219845	0.429715	0.230261	0	0.2426	0.256498	0.242953	0.347932	0.24214	0.312579	0.347743	0.197779	0.917344
LILRB3	0	0.00155798	0.00271548	0.00691167	0.00454612	0.00193634	0	0.00758927	0.00700691	0	0.00343227	0.0029188	0.00194937	0.0187001	0.00113081	0.00859087	0	0.00569542	0.00369393	0.00279702	0.00709315	0.00116373	0	0.00492527	0.00277189	0.000365714	0	0	0.00590047	0.00300893	0.00416058	0.0178073	0.00302401	0.0041235	0	0.00787183	0.00318264	0.00195605	0	0	0.000594229	0	0.00686522	0	0.00128588	0.00219162	0.00122254	0.0360164
LILRA6	0.00106197	0	0.000536289	0.00104438	0.00208259	0	0	0.000871783	0.00157977	0	0	0	0	0.00153268	0	0	0	0.00144956	0	0	0.000728367	0.000302802	0	0.00103475	0	0	0	0	0.000964653	0	0	0.00660777	0	0	0	0.000792545	0.000615379	0	0	0	0.00122761	0	0.00149962	0	0	0	0	0
LILRB5	0	0	0	0	0	0.000842673	0	0.000455485	0.000883107	0.00179432	0	0	0	0	0	0	0	0	0	0	0.000999519	0	0	0.00239735	0	0	0	0	0.000877046	0	0	0.00113537	0.000342615	0	0	0	0	0	0	0	0	0	0	0	0	0	0.00388385	0
LILRB2	0.000711134	0.00116906	0	0	0	0	0	0.000882557	0	0	0	0	0	0.00196717	0	0	0	0	0	0.00182088	0	0	0	0	0	0	0	0	0	0	0	0	0	0	0	0	0	0	0	0	0	0	0	0	0	0	0	0
LILRA5	0.00126052	0.00146092	0.00396797	0.00549419	0.00719349	0.00212083	0	0.00121623	0.0035036	0	0.000644048	0	0.00150646	0.00267641	0	0.00322475	0	0.00243941	0	0	0.000392198	0.00150094	0	0	0.000959362	0	0	0	0.0123977	0.000572901	0.00220031	0.00226765	0.00194786	0.0029681	0.00372324	0.00146829	0.00183358	0	0	0	0	0.000521472	0.00901515	0	0.0012709	0.000698754	0	0
LILRA4	0	0	0.00064969	0	0.000774244	0	0	0.00115906	0.000270174	0	0	0	0	0	0	0	0	0.000821877	0	0.00067651	0	0	0	0	0	0	0	0	0.00073932	0	0	0	0	0	0	0	0.000813492	0	0	0	0	0	0	0	0	0	0	0
LAIR1	0.00309722	0.00499586	0.0112857	0.0116457	0.0115215	0.00430764	0.00623982	0.0167187	0.0135124	0.00605686	0.00864446	0.00293109	0.00510816	0.0135437	0.00658697	0.0132214	0	0.0100782	0.00936467	0.00412385	0.00970962	0.0135312	0.00493863	0.0222282	0.0060511	0.00511054	0	0.00306575	0.0104942	0.00920539	0.00979873	0.0102298	0.0078852	0.00539346	0.0021516	0.0038739	0.0184033	0.00299638	0	0.0117356	0.0100109	0.00490428	0.013492	0.00474778	0.00621963	0.00741084	0.0171793	0.0645909
TTYH1	0.210018	0.210642	0.314399	0.28658	0.347736	0.279371	0.336033	0.374186	0.469505	0.32933	0.301561	0.195749	0.261597	0.37643	0.352332	0.422236	0.151918	0.368887	0.37243	0.357313	0.37714	0.332599	0.383271	0.543317	0.461746	0.347125	0.127345	0.247597	0.358411	0.238171	0.368833	0.568371	0.302164	0.352249	0.180446	0.335693	0.505298	0.278493	0	0.34993	0.318312	0.245251	0.3087	0.303969	0.25682	0.347369	0.505885	0.279244
LENG8	0.533484	0.616809	0.498996	0.815188	0.878899	0.696565	0.776145	0.804819	0.904664	0.497033	0.5458	0.453566	0.596879	0.769871	0.729028	0.736133	0.128238	0.740368	0.575543	0.781203	0.659366	0.715786	0.332878	0.67419	0.567529	0.543303	0.808696	0.775689	0.850388	0.719347	0.661153	1.00431	0.832255	0.61412	0.340607	0.510476	0.548638	0.60432	0	0.532658	0.726919	0.560481	0.78079	0.553449	0.650221	0.620815	0.773806	0.587793
LENG9	0.0116767	0.0237422	0.027785	0.061923	0.0407056	0.0237356	0.0237924	0.0147616	0.0324124	0.0248724	0.0189221	0.0047238	0.0165679	0.052465	0.0165185	0.0250913	0	0.0180649	0.0513193	0.0274563	0.0306068	0.0446516	0.00580672	0.0558538	0.0237744	0.0143997	0	0.0276498	0.0456443	0.0235589	0.00975498	0.0405871	0.0148619	0.0313174	0.0026518	0.0226146	0.0214605	0.0132805	0	0.0300054	0.0184032	0.02191	0.0422221	0.00802252	0.015781	0.0206919	0.0218954	0.0199589
CDC42EP5	0.0135025	0.0109123	0.0287137	0.0226136	0.0252867	0.0180256	0.0279827	0.0189374	0.0179002	0.0108684	0.0161571	0.0124263	0.0242255	0.0696232	0.0268934	0.0229521	0.157806	0.0222508	0.0287117	0.01899	0.0256149	0.0383925	0.0112538	0.0289241	0.0291614	0.0272715	0	0.0196538	0.0218025	0.014567	0.00567864	0.0418483	0.0141572	0.0233715	0.0114462	0.0145696	0.0269965	0.0125497	0	0.0190944	0.0155591	0.0287916	0.00680247	0.00653406	0.012933	0.0209463	0.0238964	0.0412996
LAIR2	0.00175351	0.00229994	0.00303009	0.00177545	0.00393253	0.00122176	0	0.0016983	0.00248874	0.00085414	0	0.00262649	0.00362597	0.00702553	0.00161215	0.00456974	0	0.0023585	0.00248298	0.00122454	0.000441457	0.00235995	0	0.0047615	0.000761925	0.00347493	0	0	0.000808087	0.00798728	0.00151313	0	0.0015233	0	0	0.00205635	0.00384624	0.00160887	0	0.000847545	0.000963086	0.00142819	0.0025432	0	0.00110299	0.00189092	0	0.00615632
KIR3DX1	0.00130996	0.000491365	0.00279221	0.00347063	0.00294749	0.00120541	0	0.00076036	0.00169856	0	0	0.00100777	0	0.0042722	0.000422943	0	0	0.00173288	0.000431825	0.00299422	0.00117495	0.00131429	0	0.00401849	0.00134442	0	0	0	0.00432359	0.00135273	0.00137297	0.00334528	0.000848743	0.00166894	0	0	0.00358125	0	0	0.000816553	0	0	0.00140388	0	0	0.00470705	0	0.00537306
LILRA2	0.00158735	0.00326656	0.00188184	0.00361034	0.0020038	0.000431201	0	0.000748389	0.000446304	0	0	0	0	0.00328191	0.000968322	0.0018354	0	0.00209841	0.000643435	0.00262545	0.000932364	0.0023364	0	0	0.00243859	0	0	0	0.00387946	0	0.00133389	0.00105329	0.00150016	0.00264905	0.00100067	0.00166739	0.00315562	0.00253342	0	0	0.00545736	0.00167931	0.0019982	0	0.00108481	0	0.00146555	0.0163785
LILRA1	0.000410359	0	0.00176502	0.000760139	0.00108794	0.000615212	0	0.00119864	0	0	0	0	0	0	0	0.000697961	0	0	0.000831636	0	0.000757472	0	0	0.0045335	0	0	0	0	0	0	0	0	0	0.0014886	0	0	0	0.000681258	0	0.0014874	0	0	0	0	0	0	0.00146555	0
LILRB1	0.000673378	0	0.0024073	0.00160831	0.000947448	0.000546734	0	0	0.0032197	0	0	0	0.00135018	0	0.000307348	0	0	0.00108768	0.000391322	0	0.000930218	0.00127214	0	0.00550354	0.000490982	0.00169435	0	0.00129444	0.00324845	0.00329925	0.0026756	0.00108812	0.00142467	0	0	0.00184048	0.000517554	0	0	0.00235365	0	0	0	0	0	0.000809333	0.00154834	0
LILRB4	0.00120484	0.00206806	0.00572826	0.00422269	0.00367481	0.00499835	0.00233242	0.00766869	0.00564072	0.00413939	0.000759785	0.00168898	0.00113769	0.00623406	0.00121452	0.00530379	0.133989	0.00466738	0.00249177	0.00185342	0.00279172	0.00328465	0	0.00479076	0.00118618	0.00216678	0	0	0.00687351	0.00247669	0.00339063	0.00306803	0.00340612	0.00157685	0.00254605	0.000759235	0.00222272	0.00225986	0	0.0029127	0.00274914	0	0.00251345	0	0.00221135	0.00382656	0.00107269	0.00799977
KIR3DL2	0	0	0.0001658	0.000518349	0	0	0	0	0	0.00127534	0	0	0.00123058	0	0.000693849	0	0	0.000871172	0	0	0	0	0	0.00196013	0	0	0	0	0.000949974	0	0	0	0.000467685	0	0	0	0	0	0	0	0.000658909	0	0.00170608	0	0	0	0.00154834	0
FCAR	0.00346134	0.00432424	0.00831761	0.0147187	0.00831932	0.00344597	0.00276545	0.00273767	0.00702357	0.000999282	0.00147088	0	0.00709726	0.00439036	0.00634489	0.004281	0	0.00873426	0.00141026	0.00227415	0.00395887	0.00571652	0	0.00834231	0.00718417	0.00639009	0	0.00446374	0.0225192	0.000967957	0	0.011512	0.00395353	0.00960405	0.00376491	0.00383516	0.00415019	0.00659985	0	0.00510818	0.00641996	0.00156983	0.00293668	0	0.00328159	0.00815445	0.0112926	0.0203883
NCR1	0	0	0.00547432	0.00503094	0.00575097	0.00291424	0.00520356	0.00361588	0.00125735	0	0.00207728	0.00416865	0	0.00351991	0.00349757	0.00140294	0	0.00101833	0.00182717	0.001089	0.00200625	0.00205108	0.00899052	0.0014727	0.00183088	0.00130145	0	0.00100387	0.00461511	0.000949597	0.00145703	0.00846941	0.00315387	0.00224293	0.00648229	0.00160945	0.00468611	0.00153464	0	0.00260775	0.000617211	0.00241232	0.00322032	0.00203325	0	0.0034618	0.0023084	0.0028685
NLRP7	0.0068207	0.0120407	0.0168703	0.0193691	0.0179946	0.00615715	0.0103413	0.0138584	0.0234336	0.0079865	0.00895613	0.00603845	0.00869528	0.0115407	0.0115157	0.0126387	0	0.0222449	0.0115361	0.00313525	0.0107078	0.0212314	0	0.0289611	0.00708614	0.0108353	0	0.00627135	0.0190252	0.00544557	0.00426844	0.0136047	0.0122516	0.0143139	0.0126391	0.0108637	0.013759	0.0132876	0	0.00967784	0.00794312	0.0109224	0.0149952	0.00755259	0.00481774	0.0069366	0.0140161	0.0684765
NLRP2	0.123595	0.0439383	0.0717516	0.056235	0.036171	0.0537679	0.024659	0.0548246	0.0719367	0.0968703	0.0428651	0.0264808	0.0257422	0.0323298	0.0501057	0.0428832	0.0975362	0.0645675	0.103069	0.0408858	0.0668914	0.0657879	0.0072454	0.0738555	0.0251632	0.0130626	0.127345	0.023473	0.0547464	0.035518	0.0238973	0.0956051	0.0382714	0.0320925	0.0551063	0.0214294	0.027146	0.0280609	0	0.0570284	0.14545	0.0118407	0.0602097	0.013255	0.0580977	0.0767537	0.0684968	0.0440843
GP6	0.0908465	0.220752	0.207728	0.165205	0.162645	0.116897	0.218753	0.207788	0.188167	0.112992	0.0947307	0.153094	0.16513	0.208501	0.225302	0.156152	0.263178	0.147468	0.144597	0.156701	0.165331	0.299666	0.139712	0.193084	0.15425	0.138711	0	0.166065	0.207562	0.131529	0.247639	0.339216	0.216926	0.362422	0.138791	0.201685	0.288692	0.263901	0	0.280765	0.12448	0.245042	0.252478	0.131587	0.161352	0.212093	0.250759	0.389285
RDH13	0.22365	0.252623	0.278744	0.23296	0.24438	0.154413	0.161971	0.245521	0.357352	0.171928	0.133519	0.199589	0.180581	0.436372	0.364007	0.308397	0.275013	0.333272	0.268827	0.268935	0.245887	0.375928	0.156852	0.354791	0.176446	0.21744	0	0.115638	0.279868	0.21642	0.217799	0.352831	0.268564	0.221327	0.22113	0.217024	0.292597	0.20433	0	0.217811	0.306727	0.177352	0.331213	0.169589	0.169945	0.303575	0.359641	0.3083
EPS8L1	0.00157982	0.00205866	0.00254233	0.00131632	0.0015295	0.000880421	0.00163597	0.00257827	0.00138172	0.00525549	0.00163023	0	0	0.00663653	0.00170143	0.00296949	0	0.00182433	0.000935247	0	0.00330506	0.00237494	0	0.00111099	0.00171927	0.00193982	0	0.00132537	0.00129658	0	0.00336122	0.00307093	0.00128021	0.00192941	0.00156019	0.00395513	0.00166605	0.00115726	0	0	0.00651743	0.0021446	0.000661281	0.00627536	0.000591451	0.00325793	0.0022932	0.00332547
PPP1R12C	0.200206	0.248785	0.27905	0.216026	0.255009	0.202581	0.348055	0.289893	0.344761	0.216654	0.213217	0.207969	0.22233	0.360204	0.323825	0.280569	0	0.258746	0.299805	0.255226	0.333	0.296151	0.201437	0.319085	0.275783	0.222006	0.219264	0.172244	0.241517	0.153946	0.294771	0.384628	0.272804	0.243577	0.189635	0.252329	0.343019	0.226913	0	0.32576	0.277365	0.198788	0.239488	0.214703	0.291663	0.249692	0.419804	0.233632
TNNT1	0.0053629	0.00959344	0.0114863	0.0106945	0.00979106	0.00553567	0.0081437	0.00656459	0.012302	0.00584319	0.00755394	0.00160581	0.0060734	0.0172358	0.0119431	0.012176	0	0.0132989	0.00405458	0.00851354	0.0102573	0.011807	0.00403253	0.00763657	0.00579443	0.00529916	0	0.00189201	0.0156939	0.0143763	0.00258156	0.0154729	0.00795345	0	0.01062	0.00264654	0.0128229	0.010021	0	0.00342566	0.00491068	0.00703497	0.00772917	0.00366212	0.00487448	0.0124236	0.00211001	0.0316024
TNNI3	0	0.00245749	0.000651364	0	0	0.00103796	0.00149431	0.00080829	0.000629865	0	0.000325017	0	0	0.00185176	0.000543742	0.001218	0	0.00292017	0	0	0	0.000931348	0	0	0.000550096	0.00103425	0	0	0.00232227	0	0	0.00160708	0.000971095	0	0	0	0	0	0	0	0	0	0	0	0	0.00151929	0	0.0212211
DNAAF3	0.0037129	0.00517683	0.0117017	0.00911628	0.00799967	0.00141509	0.00962807	0.00203946	0.00610544	0	0.00192223	0.00688058	0.00468816	0.0187825	0.00315138	0.00478098	0	0.00738428	0.0051404	0.00624648	0.00270545	0.0103395	0.00444964	0.0118894	0.000896969	0.00191771	0	0	0.00690704	0.00660481	0.00691292	0.00971766	0.00710876	0.00538004	0.00512726	0.00881138	0.0122143	0.00591372	0	0.00539531	0.00603059	0.0133776	0.0114446	0.00693643	0.00731962	0.00524687	0.00811568	0.207015
SYT5	0.19772	0.17564	0.280317	0.25093	0.287587	0.259026	0.473542	0.319865	0.46875	0.277044	0.369293	0.182189	0.30053	0.416491	0.356124	0.37286	0.157806	0.394283	0.362483	0.355253	0.398431	0.376073	0.175755	0.539401	0.386439	0.209994	0	0.169539	0.229644	0.184794	0.300872	0.349276	0.218716	0.212274	0.144013	0.239302	0.421109	0.270784	0	0.344788	0.309897	0.241746	0.267058	0.339478	0.464907	0.373898	0.384453	0.412733
PTPRH	0.00800137	0.00376481	0.0121617	0.0093405	0.0144099	0.00562718	0.00980494	0.00859736	0.0156433	0.00887967	0.00463337	0.00376256	0.0017418	0.0154394	0.0133896	0.0106782	0	0.00826745	0.0060477	0.00392097	0.00812281	0.0163822	0.0271583	0.0135443	0.00743038	0.0061858	0	0.00727876	0.00439889	0.00389113	0.00543283	0.00778512	0.00864167	0.00591779	0.00162941	0.0137281	0.0162064	0.0100245	0	0.00462872	0.00550565	0.00329955	0.0154456	0.00546398	0.0102757	0.0187226	0.0177525	0.0876996
TMEM86B	0.0681862	0.0849386	0.0587891	0.0556949	0.0607771	0.0676315	0.0778745	0.0842708	0.0851639	0.0483861	0.0629934	0.0677292	0.0684319	0.0583002	0.10259	0.0628074	0	0.0746647	0.057144	0.0989184	0.0818888	0.0802791	0.0444276	0.0761616	0.0624723	0.0902952	0	0.116772	0.0391059	0.0763039	0.0701283	0.0572183	0.0836918	0.0395249	0.0218071	0.0617279	0.0638825	0.0732724	0	0.0487979	0.0808825	0.0448508	0.0867698	0.0816245	0.0820426	0.0562124	0.0760859	0.0247975
PPP6R1	0.211222	0.235087	0.272564	0.209585	0.269814	0.195616	0.412406	0.281103	0.377576	0.288522	0.295071	0.211434	0.258089	0.375591	0.330032	0.318011	0.157233	0.368564	0.317774	0.274269	0.319935	0.395567	0.183722	0.39453	0.265777	0.212841	0.219264	0.210917	0.246963	0.198415	0.297162	0.366648	0.270291	0.314103	0.198783	0.314781	0.363757	0.272096	0	0.305841	0.26984	0.259639	0.334032	0.26257	0.337553	0.408444	0.3581	0.343103
HSPBP1	0.104144	0.0986719	0.145568	0.0796672	0.104257	0.107176	0.319413	0.178607	0.172747	0.146792	0.182512	0.115933	0.171377	0.144256	0.137697	0.115652	0.157806	0.114193	0.200241	0.107807	0.143269	0.155353	0.0735511	0.158995	0.217435	0.0963362	0	0.114557	0.0884692	0.075575	0.1348	0.138892	0.140708	0.124232	0.0858261	0.106294	0.175785	0.142615	0	0.123895	0.11916	0.175326	0.0864705	0.152945	0.206298	0.175063	0.0954338	0.225778
BRSK1	0.407086	0.464717	0.468973	0.393508	0.404643	0.408195	0.564507	0.553447	0.693314	0.474853	0.605592	0.45113	0.599825	0.678127	0.704596	0.538061	0.608919	0.577216	0.582035	0.643178	0.628094	0.567149	0.419484	0.594964	0.565585	0.425067	0	0.322633	0.389292	0.340763	0.47436	0.65743	0.599494	0.474862	0.429591	0.513662	0.572322	0.555734	0	0.515819	0.509142	0.457235	0.469104	0.452715	0.5807	0.526963	0.679755	0.716731
TMEM150B	0.00690801	0.00795505	0.00986538	0.0214709	0.00418838	0.00413172	0.0127192	0.00776845	0.00895492	0.00410541	0.00223269	0.0135653	0.0019039	0.0245465	0.00826668	0.0135921	0	0.0113959	0.00465427	0.008108	0.00893849	0.0136417	0	0.0122764	0.00975585	0.0022431	0.127345	0.0113904	0.013515	0.00933543	0.00856123	0.0168476	0.00545265	0.00119885	0.00318652	0.00488296	0.0117392	0.0080791	0	0.00236268	0.0129005	0.00506625	0.00924915	0.00953141	0.00358281	0.010703	0.00648226	0.100754
KMT5C	0.040161	0.0776835	0.0850558	0.0789732	0.0754765	0.0624327	0.0902977	0.122163	0.155545	0.0585005	0.0579792	0.0509468	0.0870591	0.177102	0.12337	0.132285	0	0.116551	0.0833065	0.0818846	0.0963607	0.166243	0.0215745	0.181195	0.0497544	0.054099	0	0.0361465	0.0829919	0.0606326	0.0695201	0.225104	0.102693	0.0671348	0.0436637	0.0865383	0.132478	0.0891311	0	0.132867	0.129953	0.0581938	0.103323	0.0579598	0.0534289	0.0925589	0.19621	0.179374
COX6B2	0	0	0.00262404	0.00353714	0.00134595	0.00212406	0	0.00205518	0.00292695	0	0.00161807	0	0	0.00262138	0.000384251	0.00545282	0	0.00283734	0.000370411	0.00111899	0.00186322	0.0016994	0	0.00179158	0.000723058	0	0	0.00181795	0	0.00312974	0	0.00291272	0.000819204	0.00221886	0	0	0.000602732	0.000739538	0	0.00119575	0.000610545	0	0	0	0	0.00493126	0.00465527	0.0263854
IL11	0.0110332	0.00689763	0.010305	0.0130487	0.004546	0.0124994	0.0145066	0.0123893	0.0119632	0.00818589	0.0142707	0.00837737	0.00556085	0.0056824	0.0172391	0.00764316	0.1564	0.0125163	0.0130365	0.0143893	0.0222574	0.0113569	0	0.0117069	0.00776086	0.00816857	0	0.00682544	0.00321564	0.0122304	0.00389412	0.0111819	0.0125524	0.00152614	0.00357672	0.0150761	0.0122521	0.0111579	0	0.0101463	0.0159084	0.00660552	0.013561	0.016404	0.00996104	0.0213423	0.011352	0.0296795
TMEM238	0.0127673	0.0112485	0.0138779	0.0134476	0.0104342	0.00181905	0.00624941	0.0200386	0.0165467	0.0110025	0.00557925	0.0141045	0.00995763	0.0318647	0.0239727	0.0118598	0	0.0215458	0.0172983	0.0251364	0.0152191	0.0194606	0	0.0249863	0.00593257	0.00953413	0.490895	0.00649568	0.00645497	0.00666916	0.00226053	0.0102952	0.0124968	0.0167926	0.0119879	0.0105663	0.00687698	0.00521318	0	0.0119892	0.0167791	0.0042338	0.00590816	0.0171502	0.00592303	0.0204273	0.0164559	0.0382375
RPL28	0.311467	0.270945	0.470383	0.576424	0.419693	0.403644	0.785332	0.567149	0.438521	0.295534	0.391364	0.242841	0.392692	0.639342	0.340493	0.370504	0.344334	0.360482	0.727004	0.340161	0.524493	0.475822	0.180218	0.486239	0.574326	0.285685	0.219264	0.33037	0.741509	0.279915	0.464191	0.693113	0.352497	0.307807	0.22562	0.26358	0.713653	0.444253	0	0.329769	0.284973	0.309152	0.570205	0.472955	0.575456	0.461644	0.193874	0.570875
UBE2S	0.0516372	0.0612234	0.116184	0.128712	0.0998187	0.079749	0.187614	0.161417	0.178756	0.0849203	0.125361	0.061453	0.0659755	0.2203	0.0917342	0.165944	0.128238	0.11507	0.256673	0.0680304	0.177249	0.138293	0.0356517	0.235544	0.151805	0.0561895	0	0.0447518	0.163998	0.0478145	0.0863248	0.212127	0.0864434	0.111319	0.0394355	0.0717781	0.234316	0.114921	0	0.130615	0.0780289	0.108831	0.102975	0.104298	0.118863	0.112718	0.0745409	0.248892
SHISA7	0.204689	0.200764	0.231152	0.231306	0.230149	0.208966	0.219384	0.280112	0.298226	0.238866	0.22677	0.205513	0.295644	0.272225	0.261047	0.229446	0.157806	0.23433	0.261774	0.252739	0.269364	0.31158	0.154819	0.231227	0.233252	0.165688	0	0.145706	0.224584	0.230245	0.264055	0.303292	0.241922	0.205797	0.12915	0.195602	0.196534	0.208335	0	0.292522	0.229781	0.188742	0.218551	0.217406	0.195221	0.248975	0.291792	0.146746
ISOC2	0.0432233	0.0380803	0.0582329	0.0410206	0.045771	0.0608103	0.24643	0.116177	0.0755243	0.0809071	0.057681	0.0356354	0.0656761	0.0668268	0.0490652	0.0430238	0	0.0326413	0.103145	0.0399959	0.0524842	0.0763559	0.0164926	0.0664017	0.103241	0.0451898	0	0.0670241	0.0909193	0.0391291	0.120894	0.0926313	0.068516	0.0770137	0.0303467	0.0404138	0.132506	0.0643975	0	0.0492558	0.0421039	0.10755	0.0373804	0.1463	0.178835	0.0404673	0.0246836	0.192758
ZNF628	0.0145412	0.00860871	0.0222955	0.0157632	0.0215397	0.0230613	0.034314	0.0217786	0.0272391	0.0091042	0.022087	0.00746117	0.0251757	0.0200998	0.0192601	0.0242616	0	0.0134083	0.0266712	0.00961474	0.0251089	0.0310887	0.0148276	0.037078	0.0196681	0.00960847	0	0.00244057	0.0281436	0.00805819	0.0166179	0.0360528	0.0161483	0.0142073	0.00341354	0.0171084	0.028064	0.0128014	0	0.0213704	0.0152481	0.0297281	0.030013	0.0188485	0.0146798	0.0274886	0.009363	0.00882268
NAT14	0.154835	0.131356	0.206231	0.243755	0.18021	0.237354	0.24923	0.252074	0.305371	0.23311	0.251113	0.131597	0.29318	0.301516	0.201209	0.284328	0.182623	0.216355	0.347059	0.23017	0.266213	0.24583	0.133444	0.319578	0.342887	0.204252	0	0.163507	0.248596	0.118114	0.191046	0.318119	0.174372	0.226025	0.147703	0.191773	0.319097	0.212078	0	0.229107	0.204525	0.125486	0.149724	0.307147	0.284386	0.162997	0.165464	0.134909
SSC5D	0.0229607	0.0175612	0.0314046	0.0210629	0.0234111	0.0231964	0.0664604	0.0354867	0.0239489	0.0391226	0.0196189	0.0167601	0.0213449	0.0403065	0.0240072	0.0298105	0	0.032185	0.0512146	0.0257432	0.0342917	0.0327722	0.0348549	0.0456182	0.0329903	0.0186133	0	0.0267369	0.0265885	0.0544869	0.0333004	0.0326225	0.0302831	0.0363014	0.0278718	0.0460572	0.0392924	0.0550506	0	0.0287112	0.025663	0.0271584	0.0396129	0.0613659	0.0297555	0.0362181	0.02453	0.125349
SBK2	0.00070919	0.000265944	0.00164951	0.00300194	0.00337023	0	0	0.00128442	0.000167429	0	0	0	0	0	0	0.00111767	0	0.000417764	0	0.000470062	0	0	0	0	0.000269262	0.00174632	0	0.00097569	0.00572884	0.000884062	0	0	0	0	0	0	0	0	0	0	0	0	0	0	0.00133093	0	0.00272821	0
ZNF579	0.0582535	0.0541615	0.0573467	0.0331978	0.0333013	0.0515096	0.174814	0.084427	0.0771313	0.0661145	0.0744229	0.0439084	0.0919304	0.103061	0.066502	0.0461045	0.0975362	0.0346062	0.0981103	0.0436481	0.0702885	0.0809579	0.0256166	0.069991	0.0739267	0.0638488	0	0.0738433	0.0596855	0.0382902	0.0780026	0.121588	0.0670477	0.0398659	0.0387034	0.0491951	0.097528	0.0941835	0	0.11739	0.0642811	0.0453357	0.0509517	0.102835	0.0783163	0.0432495	0.0626762	0.0930834
FIZ1	0.0521679	0.0590979	0.062158	0.0381148	0.0458045	0.0674544	0.0652488	0.0702331	0.0632787	0.0774458	0.0655201	0.0235656	0.0982816	0.052275	0.0566232	0.0557848	0	0.0338117	0.0721887	0.052387	0.0747015	0.0771774	0.0274173	0.0584404	0.0730503	0.0506572	0	0.0619581	0.0466441	0.0711311	0.0711738	0.0757089	0.0601825	0.0505192	0.0520675	0.0569474	0.0666203	0.0812526	0	0.0623811	0.044928	0.0509342	0.0400274	0.0616297	0.0712168	0.0437419	0.0606152	0.0477829
ZNF524	0.0299365	0.0189018	0.0430872	0.0334282	0.0260462	0.0335815	0.0417379	0.0424585	0.0412033	0.0245541	0.0327413	0.0176411	0.0342954	0.052215	0.03293	0.0396017	0	0.0331167	0.0620259	0.0335417	0.0420515	0.0374953	0.00340206	0.0313273	0.0458586	0.0356796	0	0.0245301	0.0374313	0.0362659	0.0322489	0.0601325	0.0352372	0.0416635	0.0297708	0.0257152	0.0523216	0.0358743	0	0.0358045	0.0251306	0.0284794	0.0443961	0.0355218	0.0473614	0.0474545	0.017492	0.0365038
ZNF865	0.0715912	0.0827146	0.0833332	0.0422456	0.0731773	0.0676451	0.0891821	0.106066	0.0914703	0.0774569	0.095072	0.0546719	0.104929	0.100091	0.114186	0.0861532	0	0.0957721	0.0846572	0.0883309	0.0902017	0.132979	0.0764026	0.108489	0.1052	0.0801609	0	0.0431672	0.0660698	0.0413511	0.0741685	0.143695	0.0939446	0.115028	0.0702751	0.0901268	0.102624	0.0795915	0	0.0779507	0.0752476	0.0734026	0.0713511	0.0437782	0.074802	0.12041	0.122819	0.0941131
ZNF784	0.00824239	0.0104058	0.013618	0.00662567	0.00498802	0.0100072	0.00879989	0.0111575	0.018579	0.00585421	0.00976539	0.00227923	0.0148932	0.0157195	0.00930976	0.0177613	0	0.00523006	0.020852	0.0037717	0.0176317	0.0128537	0	0.00701737	0.014299	0.00367098	0	0.00268024	0.00906555	0.00757336	0.00482118	0.019534	0.0094168	0.00850654	0	0.0113771	0.0129301	0.0108642	0	0.0104384	0.00809592	0.00532654	0.00731945	0.0170173	0.0162417	0.00315104	0.00637176	0
ZNF580	0.00102113	0.00190078	0.00172547	0.00268377	0.00249884	0.000512009	0.0019833	0.00114333	0.00647812	0	0.0024316	0	0.00102568	0.00236482	0.00208427	0.0014483	0	0.00257933	0.00304829	0.00347307	0.00103386	0.0036243	0	0.00277596	0	0	0	0.00107701	0.0020955	0.0015063	0.00118324	0.00551589	0.00267655	0.00239759	0	0.00202411	0.00162246	0.00497937	0	0.00401807	0.000572005	0	0.00507941	0.00216123	0	0.0103941	0.00290952	0.00542079
CCDC106	0.0855928	0.0786121	0.101795	0.107807	0.082002	0.109339	0.113225	0.130266	0.146685	0.0841594	0.114946	0.0728937	0.178366	0.206144	0.102981	0.134616	0.157806	0.1209	0.165956	0.0948429	0.148449	0.123371	0.0399609	0.140207	0.169331	0.0658816	0.127345	0.0842723	0.141273	0.061928	0.124502	0.173615	0.0956485	0.0978389	0.103819	0.0906256	0.152002	0.0746848	0	0.0959065	0.0906934	0.114897	0.0848821	0.118773	0.128865	0.133715	0.0596706	0.145507
U2AF2	0.113769	0.145966	0.154903	0.124652	0.107709	0.188764	0.331535	0.221546	0.178808	0.178768	0.202668	0.0976236	0.185612	0.157946	0.15476	0.114004	0.106779	0.0896578	0.192757	0.156829	0.165462	0.174693	0.0814849	0.169783	0.190422	0.0883699	0.127345	0.229326	0.144535	0.172767	0.208824	0.196958	0.224386	0.203145	0.0927827	0.107103	0.212898	0.218231	0	0.119475	0.127001	0.148859	0.154029	0.226602	0.241365	0.173558	0.130814	0.168798
EPN1	0.220157	0.210231	0.263811	0.19174	0.175687	0.26056	0.512013	0.301851	0.290187	0.19438	0.326611	0.188977	0.264373	0.290838	0.279716	0.210784	0.307672	0.203651	0.41269	0.282118	0.338483	0.349377	0.164363	0.244698	0.411812	0.215872	0.61824	0.15654	0.252732	0.167571	0.257454	0.357286	0.234018	0.236901	0.181677	0.237631	0.374355	0.239666	0	0.244506	0.198831	0.286682	0.263172	0.295905	0.453406	0.348504	0.21125	0.645487
NLRP9	0.0060895	0.00407364	0.00758652	0.0184811	0.0112075	0.00351464	0.00230176	0.00755549	0.00719173	0.00227615	0.00369364	0.00142108	0.00174484	0.00661446	0.0053532	0.0060497	0	0.0108951	0.0048937	0.00269642	0.00332617	0.00784138	0	0.00771043	0.00497296	0	0	0.00171741	0.00816549	0.00618074	0.00291845	0.00981252	0.00135892	0.00285107	0	0.00258509	0.00324106	0.00163561	0	0.00475019	0.00464638	0.0132448	0.00976179	0	0	0.0156132	0.00965391	0.0438289
NLRP11	0.000500682	0.00197451	0.00461372	0.0070685	0.00767794	0.00113069	0	0.00207443	0.00411473	0	0.000417528	0.00290266	0	0.00129366	0.00293334	0.00496058	0	0.00468679	0.00502778	0.00287619	0.00401164	0.00508877	0.0068033	0.00890836	0	0	0	0.00240992	0.00404274	0.00263802	0.00334628	0.00992839	0.00246872	0	0.00116175	0.00149292	0.00234839	0.00181071	0	0.00408598	0.00490368	0.00403366	0.0117372	0	0.00300513	0.00147385	0.0043212	0.00580718
NLRP4	0.00480512	0.00494504	0.00782769	0.0096814	0.00743686	0.00334989	0	0.00400619	0.00478521	0	0.000572419	0.0035582	0	0.00383769	0.00146657	0.002498	0	0.00355437	0.0015888	0.00123193	0.000712693	0.00302889	0	0.00200616	0.00319611	0.000938465	0	0.00319675	0.0091598	0.00409985	0.000983484	0.00607068	0.00268573	0	0	0.00177904	0.00242667	0.00245448	0	0.000927559	0.002681	0.000939167	0.00235065	0	0	0.00257809	0	0.0117151
NLRP13	0.00158737	0.00128651	0.0065517	0.00853285	0.0041517	0.00150011	0.00150252	0.000895121	0.00384573	0.00153391	0.000671682	0.00183007	0.00214258	0	0.000571531	0.00247891	0	0.00133452	0.00162435	0.000525912	0.00345338	0.00156351	0	0	0.00593653	0	0	0	0.00805093	0.00555882	0	0.00413332	0.00152485	0.00273396	0	0.00481546	0.000546862	0.000553029	0	0.00286717	0.0014472	0	0.00168846	0.00172734	0.00338369	0.000978117	0.0067327	0.00223874
NLRP8	0.0110991	0.00812044	0.0208598	0.0238683	0.019302	0.00627142	0.0113377	0.00930715	0.0223622	0.00247102	0.00550622	0.00396631	0.00628477	0.0350641	0.0130682	0.0256992	0	0.0199511	0.0102419	0.00547467	0.0202249	0.0221039	0.00454638	0.0251284	0.00970983	0.0134793	0	0.00347136	0.0278428	0.0122629	0.000876424	0.022222	0.00989254	0.0120979	0.00118629	0.012303	0.0170111	0.00743983	0	0.00731084	0.00674524	0.0114748	0.0102589	0.00556539	0.0102136	0.0139667	0.0262849	0.0723066
NLRP5	0.00492183	0.00852164	0.0159606	0.0289711	0.0193289	0.00672224	0.0118368	0.00716482	0.0142753	0.00478873	0.00831404	0.00162894	0.00373038	0.0159744	0.0109405	0.0214451	0	0.0144095	0.0121791	0.00616928	0.0124343	0.0158058	0.00454808	0.0116072	0.00839205	0.00173329	0	0.00329172	0.0329443	0.0136301	0.00351999	0.0159779	0.00656669	0.00696567	0.00228009	0.00680223	0.0135815	0.00804362	0	0.00566026	0.00986601	0.0115004	0.0108387	0.00597722	0.00518985	0.0108	0.0159651	0.0171669
ZNF787	0.0638278	0.0840025	0.0993738	0.0778468	0.0701397	0.0557123	0.127437	0.0993233	0.128729	0.0668142	0.0937474	0.0573311	0.0676934	0.103289	0.11661	0.109099	0	0.0781352	0.113017	0.0894472	0.103863	0.138838	0.0208815	0.153416	0.0662865	0.07195	0	0.0620076	0.0761231	0.0544382	0.0779012	0.141913	0.0808612	0.0868978	0.0437231	0.103462	0.10995	0.0814407	0	0.0771544	0.110117	0.0604607	0.0724257	0.0583616	0.0780378	0.108107	0.129724	0.147584
ZNF444	0.14982	0.194099	0.191379	0.157816	0.158795	0.144024	0.247656	0.258152	0.243223	0.155381	0.193397	0.157959	0.140561	0.197195	0.259504	0.233901	0	0.209392	0.195099	0.19952	0.208435	0.284336	0.123725	0.2414	0.153174	0.151436	0	0.122409	0.144326	0.145424	0.194404	0.266578	0.201149	0.209663	0.0763783	0.19768	0.262084	0.196278	0	0.189021	0.218836	0.149387	0.216496	0.141133	0.202794	0.227245	0.31133	0.256856
GALP	0.00216332	0.00292883	0.00414923	0.00743357	0.00938948	0.00381144	0	0.00409081	0.00435675	0.00149857	0.00224286	0.000942784	0.0027147	0.0106885	0.00225945	0.00307802	0	0.00237189	0.000857117	0.00233097	0.000823188	0.000725582	0	0.00537378	0.00401542	0.00130069	0	0.00496919	0.00338383	0.00589928	0	0.00267384	0.000701928	0.00354384	0	0.0010782	0.00192403	0.00063281	0	0.00478498	0.00381279	0.000724571	0.0029242	0	0.00211192	0.00280083	0	0.0255252
ZSCAN5B	0.000750725	0.00067665	0.00299478	0.00143475	0.00174433	0	0	0.000969213	0.000780157	0	0	0	0	0	0.000326826	0.000825965	0	0	0	0	0	0.000483917	0	0.00109737	0	0	0	0.0018571	0.00122353	0	0.00124006	0	0	0	0	0	0.000429488	0.00126318	0	0	0	0	0.00249327	0	0	0.000833485	0	0
ZSCAN5A	0.469475	0.588591	0.443935	0.382206	0.413109	0.298109	0.239104	0.516214	0.501995	0.470219	0.397988	0.449572	0.447604	0.518363	0.575263	0.484	0.133989	0.542111	0.38383	0.501822	0.434157	0.69817	0.302097	0.639811	0.324676	0.370267	0.350396	0.367729	0.318554	0.356247	0.431778	0.36444	0.51864	0.427902	0.384349	0.512753	0.402891	0.37807	0	0.318622	0.469394	0.410787	0.377394	0.257387	0.313948	0.635947	0.529093	0.488141
EDDM13	0.00847299	0.0158677	0.0656897	0.0983942	0.0671657	0.0118747	0.00195294	0.0425905	0.070053	0.0167924	0.0230259	0.0129055	0.00111253	0.09464	0.0210099	0.105485	0	0.0671603	0.0505249	0.0256919	0.0522645	0.0868024	0.00673144	0.139735	0.00711476	0.00578564	0	0.0173671	0.0907003	0.0289565	0.00766944	0.0513614	0.020992	0.0408915	0.00881219	0.0286455	0.0374849	0.00852388	0	0.0143048	0.0348475	0.01333	0.0929794	0.00359183	0.0101738	0.073301	0.0419938	0.0151813
ZNF582	0.0699232	0.0606457	0.0647908	0.0506668	0.0516756	0.0460783	0.0662028	0.0647907	0.0570416	0.0612795	0.0583038	0.0366766	0.0465977	0.0707391	0.0462347	0.0590396	0	0.056082	0.0770052	0.0618363	0.0441	0.0899744	0.0209677	0.066924	0.0510108	0.0637059	0	0.0603266	0.0505126	0.0282473	0.059667	0.0787002	0.0609849	0.0615435	0.0416261	0.0696989	0.0972884	0.0609222	0	0.059491	0.0443718	0.0473243	0.0562137	0.0525529	0.0558523	0.0558804	0.0567353	0.0728428
ZNF583	0.293402	0.277224	0.3261	0.194522	0.240243	0.208413	0.281592	0.272595	0.287776	0.230244	0.258254	0.195785	0.188264	0.396274	0.233829	0.299542	0.177477	0.265791	0.273576	0.206159	0.264053	0.34265	0.0717329	0.326836	0.223569	0.243891	0.490895	0.182559	0.208912	0.215122	0.23578	0.379867	0.252715	0.231245	0.199979	0.271523	0.315824	0.246185	0	0.266197	0.231582	0.211932	0.301059	0.161337	0.209926	0.215073	0.218669	0.315315
ZNF667	0.48695	0.384975	0.493731	0.333382	0.443209	0.312669	0.462499	0.486189	0.609783	0.45683	0.474798	0.447527	0.444521	0.639511	0.474224	0.594324	0.255343	0.533308	0.447775	0.420842	0.445532	0.777289	0.339206	0.626316	0.407169	0.421943	0	0.276093	0.358627	0.390488	0.435414	0.655354	0.53051	0.525472	0.469037	0.426261	0.504286	0.410334	0	0.424923	0.499631	0.342858	0.512024	0.285417	0.325974	0.617605	0.484391	0.355412
ZNF471	0.238915	0.22982	0.255825	0.180457	0.199109	0.213033	0.408036	0.243485	0.235792	0.24466	0.268181	0.193609	0.16122	0.250258	0.232016	0.186475	0	0.189436	0.18893	0.193559	0.206283	0.293119	0.141455	0.25805	0.241147	0.224784	0.391864	0.244967	0.206118	0.187371	0.287602	0.257276	0.261743	0.323566	0.155011	0.224962	0.26646	0.288714	0	0.235122	0.180379	0.199548	0.238164	0.239619	0.275956	0.213252	0.204876	0.48726
ZFP28	0.109837	0.107009	0.115048	0.0811155	0.103872	0.140435	0.142602	0.0971271	0.104858	0.157111	0.15775	0.0852646	0.107966	0.0892468	0.106174	0.0889	0.255343	0.0917404	0.137686	0.0789388	0.12317	0.139278	0.0268227	0.108361	0.158934	0.119179	0	0.103553	0.108481	0.0944711	0.0898309	0.126282	0.0984803	0.111104	0.0564569	0.105316	0.163335	0.115437	0	0.0819597	0.0696183	0.0839001	0.0917136	0.10163	0.135789	0.0928609	0.0874101	0.129995
ZNF470	0.161461	0.145086	0.17465	0.126792	0.107018	0.140791	0.195816	0.15568	0.147737	0.145091	0.199696	0.15437	0.144756	0.112197	0.146974	0.141327	0.106779	0.12873	0.146523	0.114157	0.140827	0.205281	0.0545838	0.154323	0.152556	0.156875	0	0.0948761	0.114857	0.113732	0.159125	0.153943	0.139957	0.165373	0.118892	0.138557	0.167854	0.163343	0	0.117055	0.111011	0.0943991	0.0839507	0.141409	0.124154	0.150288	0.129039	0.125277
ZNF71	0.160927	0.154045	0.156922	0.0911958	0.128193	0.11093	0.12482	0.156576	0.193067	0.161198	0.137129	0.126706	0.0987799	0.19225	0.176192	0.172727	0	0.148619	0.124358	0.154848	0.151998	0.276344	0.124018	0.245529	0.107283	0.124248	0.219264	0.0953879	0.111781	0.114925	0.123964	0.246195	0.137091	0.139994	0.114634	0.170028	0.15753	0.138636	0	0.166069	0.144144	0.137082	0.156751	0.0899423	0.100065	0.205613	0.160006	0.225498
SMIM17	0.196609	0.216136	0.279117	0.164518	0.15576	0.162746	0.255788	0.206307	0.327655	0.210405	0.214009	0.234808	0.133873	0.216524	0.308812	0.20976	0	0.246255	0.177327	0.213561	0.197248	0.39626	0.282104	0.328411	0.190867	0.186626	0.350396	0.18818	0.211877	0.214354	0.195664	0.381102	0.261504	0.30414	0.235777	0.246529	0.350112	0.280319	0	0.290104	0.246263	0.237477	0.218434	0.127154	0.239698	0.286764	0.337513	0.340921
ZNF835	0.0375465	0.0355669	0.0347866	0.0307635	0.0232832	0.0369922	0.0393074	0.0509808	0.0514181	0.056371	0.0506726	0.0296123	0.0538706	0.0350311	0.0469845	0.0476301	0	0.0324171	0.0512458	0.0259248	0.0461306	0.0599107	0.0577075	0.0387049	0.0364951	0.0241175	0	0.0275309	0.024233	0.0187286	0.0515592	0.0592719	0.0414972	0.0443471	0.0350285	0.0490665	0.0490321	0.0395556	0	0.0379734	0.0404158	0.0355398	0.0410417	0.0466104	0.038489	0.0174479	0.0671251	0.0485529
ZIM2	0.24075	0.1578	0.131749	0.0884048	0.114577	0.116308	0.0691812	0.141789	0.127461	0.0657795	0.129094	0.170941	0.133348	0.247434	0.198237	0.135638	0.157233	0.186639	0.105958	0.118192	0.209321	0.334732	0.0508401	0.135625	0.12011	0.141626	0.391864	0.0635684	0.211666	0.0645438	0.107178	0.46573	0.176815	0.0625076	0.196198	0.113328	0.165705	0.0998324	0	0.149405	0.108874	0.173787	0.243861	0.0392557	0.0843145	0.185842	0.0856234	0.0692884
USP29	0.0020336	0.00138327	0.0010575	0.00351387	0	0.00214009	0.00282991	0.000440387	0.00099353	0	0.00168804	0	0.0018313	0	0.00139178	0	0	0.00182418	0.00259463	0	0.00178941	0.00122933	0.00492356	0.000952551	0	0.00402248	0	0	0.00144082	0	0	0.00085841	0.00163299	0	0	0.000959051	0.00140171	0.000642154	0	0.000847545	0.00116603	0.00117874	0.000661281	0	0	0.00118	0.00224593	0.00865819
ZIM3	0.00177055	0	0.00304584	0.00392649	0.00159412	0.000473426	0.00191742	0.00205371	0.00350635	0	0	0	0	0.00746933	0.000308263	0	0	0.00308666	0.00129303	0	0.000917111	0.000342376	0	0.00134354	0	0.00194862	0	0.00164121	0.00496023	0.00256458	0.00344064	0.0096477	0.000810307	0	0	0.00368844	0	0	0	0	0.000565444	0	0.00358852	0	0	0.00291244	0	0.00352309
DUXA	0.00194041	0.00234549	0.0057865	0.00531811	0.00262827	0.00557265	0	0.00204522	0.00234161	0	0	0	0	0.00473887	0.00420377	0.00842763	0	0.00401216	0.00119044	0.00204665	0.00408387	0.00199676	0	0.00490136	0.00303073	0	0	0.00156829	0.00913467	0.00727135	0.00192809	0.00335722	0.00212785	0.00188005	0	0.0028851	0.00355592	0	0	0	0.00515307	0.000950556	0.00236422	0	0.00206961	0.00717309	0	0.00534987
ZNF264	0.298717	0.281354	0.347866	0.286803	0.337268	0.286362	0.315572	0.319799	0.365341	0.281022	0.36208	0.274378	0.261012	0.377172	0.343135	0.30964	0.151918	0.271752	0.305308	0.322246	0.351971	0.437112	0.193744	0.318127	0.286153	0.256629	0	0.267532	0.381429	0.298023	0.337757	0.522973	0.327905	0.366976	0.222739	0.34739	0.334765	0.302242	0	0.295451	0.291986	0.294777	0.41886	0.209206	0.275182	0.361439	0.346137	0.388373
AURKC	0.0132823	0.0180326	0.0165776	0.0156127	0.0121484	0.0116434	0.0360412	0.0202169	0.0200941	0.0117751	0.0113966	0.0105153	0.0102772	0.0255083	0.0189082	0.0116375	0.0975362	0.0218865	0.0111916	0.0143559	0.0104969	0.0209049	0	0.0148338	0.0224586	0.0168461	0	0.0130974	0.0350131	0.0138357	0.0184943	0.0613775	0.0172889	0.00404679	0.0115054	0.0154566	0.0335088	0.0216292	0	0.00673304	0.0110796	0.0102843	0.0202752	0.007764	0.0236572	0.0217173	0.0134349	0.0293168
ZNF805	0.0435662	0.0451546	0.05549	0.0298652	0.0451701	0.044645	0.036392	0.085348	0.0711844	0.0733706	0.0523999	0.0568944	0.054496	0.0804841	0.0789275	0.0674208	0.133989	0.0552803	0.0623006	0.0395063	0.0446405	0.113769	0.0638658	0.0925319	0.0245553	0.0340281	0	0.02361	0.0638741	0.0276805	0.0495344	0.0776399	0.0637394	0.0682672	0.0625999	0.0561981	0.0584792	0.0503867	0	0.0713813	0.0754571	0.0500538	0.0678181	0.025605	0.0246889	0.0566247	0.0884186	0.0563449
ZNF460	0.0455072	0.0536403	0.0580882	0.0607375	0.0576848	0.0457101	0.0557595	0.079262	0.0739187	0.0743217	0.0540946	0.0587887	0.0606339	0.100864	0.055854	0.0842784	0.0975362	0.071789	0.067785	0.0485115	0.0695915	0.109531	0.0437812	0.110121	0.0392976	0.0531232	0	0.045495	0.0718634	0.0465176	0.0375706	0.0837361	0.049983	0.068519	0.0624533	0.0813887	0.0856384	0.0581362	0	0.064302	0.0738221	0.0423259	0.0558038	0.0463383	0.0479104	0.0797273	0.0525853	0.176108
ZNF543	0.0361295	0.0564041	0.0675132	0.0653644	0.0798326	0.0499289	0.0656895	0.0956302	0.0994722	0.0630073	0.0724696	0.0474084	0.0159809	0.108878	0.0533664	0.0934904	0.133989	0.0593523	0.0759533	0.0514475	0.0681339	0.101125	0.0387147	0.119422	0.0379378	0.0272289	0	0.0434923	0.0685154	0.0564624	0.0505668	0.0871522	0.0515564	0.0682118	0.0327319	0.0783393	0.0849231	0.0641193	0	0.0494639	0.0612114	0.0326291	0.0819196	0.035346	0.0449682	0.0767001	0.0492902	0.135086
ZNF304	0.0702909	0.0726932	0.0933094	0.042632	0.058243	0.109811	0.0768334	0.0889786	0.07626	0.0879736	0.105507	0.0714965	0.0631986	0.0591635	0.0521498	0.0513905	0	0.0458305	0.10467	0.0584042	0.0882786	0.126315	0.0293587	0.0935998	0.10502	0.0707652	0	0.0951277	0.0853675	0.0698144	0.0521465	0.11569	0.0950422	0.0826927	0.0488282	0.060321	0.0991623	0.0910275	0	0.0800575	0.0632851	0.0484401	0.0855925	0.0733643	0.0855377	0.079535	0.0553128	0.0731168
AC003002.1	0.0159942	0.0262273	0.0292573	0.0173464	0.0224033	0.0269049	0.0133201	0.021829	0.0337392	0.0187535	0.0231363	0.0205216	0.0187704	0.0324622	0.0364609	0.0266761	0	0.024998	0.0248283	0.0215671	0.027147	0.0286076	0.0163147	0.027005	0.0155262	0.0131258	0	0.0105327	0.0135522	0.0244642	0.0167952	0.0485424	0.0197138	0.0191937	0.023191	0.0241438	0.0340896	0.0348755	0	0.0237661	0.0249461	0.0158169	0.0213619	0.0177675	0.0213769	0.038707	0.0193099	0.144141
AC003002.2	0.220377	0.22448	0.22325	0.217662	0.221282	0.190342	0.259322	0.193018	0.238391	0.178924	0.169334	0.158202	0.165891	0.252732	0.176878	0.207446	0.133989	0.199045	0.148663	0.196667	0.236442	0.252897	0.109775	0.219723	0.172506	0.198104	0	0.244008	0.244693	0.228653	0.218944	0.281757	0.209281	0.211976	0.169008	0.260348	0.281488	0.206851	0	0.152752	0.196197	0.161838	0.239897	0.177194	0.203921	0.223956	0.190556	0.37303
ZNF749	0.0373019	0.0526979	0.129722	0.114879	0.0826913	0.0374113	0.0711237	0.0893376	0.110082	0.032544	0.0638214	0.0398217	0.0411407	0.212375	0.0826048	0.121731	0	0.0887282	0.12442	0.076435	0.108631	0.177142	0.0185416	0.145155	0.0392019	0.0222222	0.490895	0.03901	0.228782	0.0803345	0.0539833	0.263215	0.0706049	0.0726608	0.040303	0.0596035	0.121307	0.0663569	0	0.0616346	0.0677064	0.0559303	0.241099	0.0223163	0.0546654	0.149759	0.0890725	0.106769
AC004076.1	0.555792	0.484135	0.510111	0.468858	0.441155	0.420918	0.639274	0.498563	0.492424	0.45146	0.469849	0.545599	0.445765	0.569966	0.50021	0.482117	0.554974	0.431511	0.448475	0.433947	0.465828	0.684339	0.389359	0.564813	0.413935	0.437628	0.219264	0.408878	0.504077	0.370826	0.525564	0.790267	0.568988	0.556197	0.469908	0.505232	0.63763	0.487247	0	0.575998	0.506044	0.463403	0.54089	0.400664	0.436587	0.589077	0.561604	0.757926
ZNF772	0	0	0.000258848	0	0	0	0	0	0	0.000973254	0	0	0	0.00182354	0	0	0	0	0	0	0.00149976	0.000263968	0	0.000832602	0	0	0	0.000963858	0.00132873	0	0	0	0.000360776	0.00099154	0	0.00143317	0.000680292	0	0	0.00328872	0	0	0	0	0.00160237	0	0	0
AC003005.1	0.0107551	0.00872716	0.00925792	0.00653815	0.00279476	0.00737067	0.0128988	0.00725224	0.00609726	0.00483327	0.0125058	0.00848298	0.00870052	0.00633041	0.0121631	0.00145567	0	0.0112174	0.0056254	0.00765938	0.0116902	0.0108725	0.0127124	0.00551069	0.00518762	0.0124327	0	0.0067112	0.00562736	0.0130302	0.00919771	0.0108057	0.00655846	0.0053857	0.00815326	0.00511613	0.0121136	0.00986526	0	0.00827111	0.0120799	0.00656556	0.0121477	0.0131394	0.00457128	0.020723	0.00721956	0.0480043
ZNF773	0.0778642	0.078178	0.078315	0.0533585	0.0435836	0.0606312	0.087249	0.0863752	0.0800959	0.0642475	0.0878535	0.0741349	0.0549751	0.0983238	0.0966876	0.0814568	0	0.0791781	0.0911725	0.0778336	0.0892144	0.133371	0.0494275	0.101245	0.0658599	0.0500041	0.127345	0.0447647	0.0540434	0.0518545	0.0688581	0.116112	0.0666637	0.0901931	0.0444644	0.0831479	0.0794061	0.0571141	0	0.0722375	0.0758673	0.0737054	0.0942072	0.0352594	0.0529241	0.0911376	0.0737835	0.142629
ZNF549	0.314645	0.312656	0.353386	0.294528	0.33287	0.235156	0.53508	0.316394	0.396745	0.366974	0.311792	0.291722	0.288808	0.317726	0.285682	0.343555	0.262227	0.291732	0.308649	0.312605	0.30853	0.394061	0.260141	0.398056	0.285719	0.277056	0	0.260584	0.276046	0.242746	0.334218	0.371517	0.372625	0.42352	0.246862	0.395801	0.398412	0.35888	0	0.342063	0.336591	0.268747	0.284195	0.298887	0.300259	0.36418	0.390083	0.815562
ZNF550	0.0634658	0.0564813	0.0926768	0.103967	0.100727	0.0670499	0.121044	0.111161	0.112176	0.0608737	0.0651934	0.0452959	0.0527139	0.106235	0.0683434	0.0919519	0.106779	0.0727623	0.101776	0.0616254	0.0921566	0.142268	0.0169707	0.14391	0.066782	0.0398939	0	0.0513326	0.115438	0.0565003	0.0670901	0.150834	0.0703017	0.106219	0.0294241	0.0817536	0.108523	0.0842569	0	0.0688494	0.0720631	0.0523842	0.109757	0.0643918	0.0897798	0.111675	0.0663565	0.0552585
ZNF416	0.0105341	0.00827387	0.0129321	0.0147832	0.0163945	0.020857	0.0250333	0.0219892	0.0299171	0.0225633	0.0218179	0.0140024	0.0163108	0.0399051	0.0151465	0.0102606	0	0.0166967	0.0263048	0.00893059	0.0335577	0.0368292	0	0.0411519	0.0185996	0.0164402	0	0.0166466	0.0270322	0.0108205	0.028596	0.026881	0.0173235	0.0164012	0.00844389	0.0230392	0.0302882	0.0184428	0	0.0195516	0.0141051	0.0148017	0.0262246	0.0100955	0.0233019	0.0181415	0.0148439	0.0233094
ZIK1	0.0355547	0.0266828	0.0349083	0.0254493	0.0263779	0.0306533	0.034468	0.0385979	0.0438926	0.0288278	0.0359516	0.0244611	0.0222164	0.0502844	0.0268215	0.0231079	0	0.0299635	0.0416001	0.0270875	0.0284192	0.0493017	0	0.0486353	0.0285114	0.0275101	0	0.0381572	0.0379755	0.02042	0.0230615	0.0651325	0.0196545	0.0367987	0.0110635	0.0339568	0.0383776	0.0247176	0	0.0221543	0.0245343	0.0232635	0.0271138	0.0228757	0.0259777	0.0303212	0.0240667	0.0544388
ZNF530	0.0264895	0.0312911	0.0223654	0.0173108	0.0160024	0.011421	0.0190971	0.0285604	0.0301982	0.0118454	0.0154355	0.0181954	0.0156342	0.0635363	0.0255507	0.034044	0	0.0294816	0.0251176	0.0291315	0.0228457	0.045483	0.00452702	0.0389226	0.0181971	0.0154395	0	0.0154109	0.0247715	0.0208684	0.0247898	0.0269353	0.0266132	0.013027	0.0222157	0.0193177	0.0202519	0.0155897	0	0.0145266	0.0207837	0.012522	0.0352662	0.0066714	0.015403	0.0122183	0.026005	0.00924101
ZNF134	0.133126	0.118629	0.140635	0.0797186	0.110323	0.12493	0.199265	0.148714	0.12858	0.172334	0.172268	0.103996	0.119607	0.0968469	0.0950773	0.0776311	0.591625	0.0688384	0.152597	0.114604	0.133082	0.186154	0.0966485	0.138364	0.153226	0.103638	0	0.135141	0.1056	0.115015	0.130575	0.16367	0.125789	0.127033	0.0966438	0.113305	0.169383	0.13359	0	0.146823	0.116704	0.0988223	0.0857551	0.123621	0.149692	0.158383	0.0801344	0.161025
ZNF211	0.0535281	0.0523872	0.0740289	0.0646923	0.07766	0.0714221	0.0588921	0.0889614	0.091227	0.0430635	0.0704113	0.045576	0.0560715	0.126542	0.0633514	0.0807007	0	0.0811207	0.0797874	0.0691922	0.077938	0.0897339	0.00557089	0.094049	0.0583508	0.0597978	0	0.0462556	0.0623105	0.0487614	0.0469684	0.080261	0.0611155	0.0703356	0.0406248	0.0633905	0.0857002	0.0438188	0	0.0777534	0.0624346	0.0309967	0.0799571	0.0496382	0.0621484	0.0615562	0.0803514	0.0742689
ZSCAN4	0	0	0.00112019	0.000554261	0.00108474	0.000906763	0	0	0.00109433	0	0.000415612	0	0	0.00227567	0	0	0	0.000797174	0.000626325	0	0	0.00107509	0	0	0	0	0	0	0.00170352	0.000949132	0	0.00128668	0.000265269	0.000957128	0	0	0	0	0	0.00160496	0	0	0.00107587	0	0	0	0	0
AC003006.1	0.0896953	0.0727677	0.0641152	0.0718503	0.0657553	0.0406722	0.0240985	0.0567615	0.0615865	0.0303114	0.0416977	0.0445139	0.0486428	0.131519	0.0754908	0.0852152	0	0.0920769	0.0521037	0.0581627	0.0644033	0.129803	0.016303	0.117754	0.022651	0.0504921	0.490895	0.0219125	0.0821405	0.0398289	0.0429768	0.144722	0.0537332	0.0432064	0.0687055	0.0592494	0.0588199	0.0450045	0	0.049035	0.0457236	0.0560948	0.139402	0.00906174	0.0246903	0.0904015	0.027398	0.0727887
ZNF154	0.0622603	0.0824017	0.075441	0.0882775	0.0933995	0.0993558	0.101436	0.10491	0.11158	0.087784	0.105994	0.0879691	0.0724788	0.120105	0.0720953	0.0853107	0.106779	0.0979105	0.0851264	0.0736813	0.0903509	0.107542	0.0349482	0.126532	0.0619415	0.0843863	0.127345	0.0624731	0.0575047	0.0554028	0.0843786	0.107378	0.0701596	0.077079	0.0668761	0.0927592	0.0791578	0.0902668	0	0.0784696	0.084377	0.0637506	0.0824726	0.0464889	0.0685576	0.0823297	0.0641204	0.106944
ZNF671	0.0418145	0.0469586	0.0555263	0.0511397	0.0639158	0.0516081	0.0533274	0.0658477	0.0754353	0.0557941	0.043622	0.0357512	0.0309077	0.0687711	0.0552708	0.0650989	0	0.050649	0.0650602	0.0560189	0.0521159	0.0749215	0.0226101	0.0605671	0.0499268	0.0390363	0	0.0464634	0.0696522	0.039761	0.0438603	0.109362	0.0466296	0.0829228	0.00992848	0.0646949	0.0929189	0.0482229	0	0.0524954	0.0501562	0.0529431	0.0628214	0.0356096	0.0470545	0.0787266	0.0684475	0.0302548
ZNF776	0.0703446	0.0749872	0.0717575	0.0688468	0.0867296	0.109184	0.116065	0.0958863	0.0850123	0.0747041	0.0711906	0.0511396	0.0845761	0.0352562	0.0526188	0.0448163	0.161711	0.0472856	0.0861434	0.0628764	0.0797068	0.0960662	0.0387222	0.0563243	0.0921643	0.085105	0.127345	0.117121	0.0891827	0.0653947	0.0795899	0.0875322	0.0803018	0.0407075	0.0446586	0.0783123	0.08339	0.0771719	0	0.0553219	0.0542942	0.0337391	0.0398028	0.0891076	0.0715991	0.0833894	0.0274358	0.0846156
ZNF586	0.712392	0.739649	0.683951	0.609748	0.644366	0.481466	0.696984	0.706512	0.755834	0.642385	0.505135	0.733511	0.575488	0.763404	0.860532	0.73411	1.15806	0.739642	0.689525	0.715819	0.695878	0.803449	0.684772	0.712426	0.525886	0.625357	0.291237	0.527068	0.626439	0.565452	0.793848	0.81048	0.795651	0.77835	0.724062	0.789419	0.670842	0.724816	0	0.6817	0.743534	0.587162	0.781304	0.546162	0.6168	0.740934	0.869314	0.894543
ZNF552	0.0805984	0.127523	0.225271	0.195234	0.144373	0.0803421	0.175819	0.196655	0.282487	0.121954	0.10624	0.0844755	0.0818301	0.359125	0.14657	0.29301	0	0.212614	0.144531	0.136461	0.204668	0.235124	0.0774023	0.288788	0.0754246	0.0977973	0	0.0709251	0.225316	0.143761	0.0688475	0.271259	0.144364	0.223869	0.0867423	0.1397	0.220835	0.152044	0	0.133487	0.167425	0.129774	0.293163	0.100071	0.13338	0.184253	0.176553	0.433459
AC010522.1	0.0340229	0.0433466	0.0434501	0.0671998	0.0410753	0.0362877	0.0354725	0.0623754	0.0771511	0.0686634	0.0412987	0.0564389	0.027203	0.0581466	0.076813	0.0715058	0	0.0452181	0.0503481	0.0570181	0.0559169	0.0545021	0.042611	0.0646266	0.0346461	0.0355818	0	0.041174	0.048486	0.043806	0.0525969	0.0629659	0.0583298	0.0711911	0.0378444	0.0442161	0.0528789	0.0546379	0	0.0456756	0.0531217	0.0413815	0.0768496	0.0354059	0.0402842	0.0510167	0.071764	0.0700887
ZNF814	0.26313	0.310054	0.489039	0.670627	0.434222	0.268167	0.356447	0.466342	0.5724	0.339765	0.269096	0.282661	0.230168	0.669072	0.377083	0.621474	0.240768	0.472186	0.547567	0.385205	0.430999	0.507297	0.298034	0.531811	0.197415	0.242808	0	0.264355	0.561023	0.307202	0.349529	0.681279	0.365156	0.533517	0.308324	0.362192	0.451708	0.345093	0	0.322012	0.41478	0.289223	0.635758	0.225892	0.344594	0.447734	0.413651	0.420605
ZNF587	0.241736	0.273954	0.249969	0.225607	0.216729	0.220861	0.257394	0.314418	0.320947	0.32702	0.20832	0.279959	0.200811	0.308665	0.26955	0.268435	0	0.229819	0.247884	0.237328	0.252425	0.290433	0.180975	0.294732	0.235866	0.268463	0.519209	0.225777	0.208355	0.218321	0.257251	0.260574	0.299611	0.305461	0.240836	0.278093	0.289036	0.222079	0	0.258723	0.266955	0.181905	0.242334	0.259383	0.255887	0.279282	0.24665	0.413829
AC010326.2	0.040807	0.0373884	0.0382838	0.0288569	0.051919	0.0365146	0.0483441	0.0460208	0.0488576	0.0457075	0.0325303	0.0345269	0.0369666	0.0192286	0.0523999	0.0268673	0	0.0361587	0.0322634	0.0544585	0.0448886	0.0701787	0.0118598	0.0323529	0.0306804	0.0369408	0.567042	0.0498872	0.0355034	0.0458795	0.0592158	0.0464047	0.0630883	0.0613993	0.0602409	0.0524202	0.0446293	0.0639264	0	0.0323772	0.0424105	0.0256628	0.0496461	0.0360801	0.0320586	0.058306	0.0321831	0.0950965
ZNF418	0.0807268	0.103391	0.0866056	0.100317	0.0899119	0.0683019	0.0780166	0.0896548	0.114302	0.0724103	0.0717181	0.0949199	0.0934088	0.0986256	0.102536	0.118143	0.128238	0.0962347	0.0956479	0.0888933	0.0999011	0.125271	0.071966	0.149199	0.0661809	0.066544	0	0.0449566	0.0759214	0.0536926	0.0825222	0.0915625	0.0827919	0.103401	0.0658769	0.0949415	0.064937	0.0726334	0	0.0555428	0.0815209	0.0835852	0.107342	0.0613581	0.0609686	0.102938	0.128839	0.0876958
ZNF256	0.0215225	0.0207578	0.0304987	0.0176206	0.0223467	0.01277	0.0339033	0.0276219	0.0263091	0.0113458	0.020379	0.0123521	0.0150281	0.0510229	0.0273893	0.0371361	0	0.0217476	0.0275289	0.0144605	0.0322059	0.0397795	0.00477812	0.0323777	0.00969487	0.0129201	0	0.00639368	0.0157087	0.0179602	0.00579335	0.0421874	0.018001	0.0189619	0.0247918	0.0245551	0.0281794	0.0202233	0	0.0137114	0.0316273	0.0206543	0.0169774	0.0129594	0.0117546	0.0281019	0.0198761	0.0450086
C19orf18	0.0738618	0.0569045	0.0404196	0.0535408	0.0287507	0.0283624	0.0125291	0.0362432	0.0436576	0.0243861	0.0285556	0.0277128	0.0323838	0.0647695	0.0628503	0.049341	0	0.104043	0.0547976	0.0421752	0.0602296	0.062353	0.0131652	0.0564604	0.026926	0.0312135	0	0.0307144	0.0305417	0.0395484	0.0444654	0.072367	0.0291211	0.035932	0.0441049	0.0531038	0.0207757	0.0269772	0	0.0307032	0.031202	0.0432268	0.0821932	0.0207089	0.0209565	0.0796069	0.0222202	0.0595564
ZNF606	0.140582	0.14181	0.150714	0.100245	0.106196	0.10275	0.11364	0.148857	0.164074	0.107545	0.140328	0.102907	0.0909811	0.243551	0.146598	0.202111	0.157806	0.166106	0.134816	0.142904	0.133506	0.205006	0.0655314	0.212636	0.117743	0.114836	0.127345	0.0959114	0.174537	0.107886	0.112423	0.203139	0.149305	0.130644	0.139707	0.135528	0.131686	0.117862	0	0.150495	0.132416	0.160975	0.171482	0.0881457	0.112853	0.160945	0.113366	0.142317
ZSCAN1	0.0346484	0.0517974	0.071854	0.0726532	0.0689306	0.0399655	0.0514089	0.0686162	0.0979454	0.0490784	0.0751367	0.0616358	0.0486285	0.120975	0.0846709	0.101356	0	0.0953459	0.0722995	0.0661742	0.0722858	0.0881474	0.012981	0.112195	0.0492269	0.0361846	0	0.0322701	0.0787445	0.0507367	0.0263076	0.0794008	0.0503614	0.053871	0.0472925	0.0742144	0.0460006	0.0307233	0	0.0396602	0.0814969	0.0188709	0.0687702	0.0176394	0.0349973	0.078105	0.0874957	0.0319933
ZNF135	0.298092	0.265429	0.41655	0.282339	0.292069	0.183238	0.29346	0.384933	0.481208	0.326454	0.276344	0.29071	0.269275	0.533177	0.467292	0.41691	0.128238	0.412963	0.377324	0.330564	0.349951	0.414663	0.214412	0.405368	0.185603	0.222243	0	0.204445	0.349911	0.245203	0.246965	0.447054	0.312325	0.316969	0.26649	0.339856	0.370363	0.29114	0	0.314483	0.350921	0.284801	0.334726	0.138988	0.267186	0.28809	0.308831	0.207893
ZSCAN18	0.273567	0.282836	0.455804	0.418624	0.373643	0.270207	0.496253	0.532745	0.582052	0.331589	0.356998	0.265114	0.340063	0.66789	0.46469	0.614692	0.501438	0.49374	0.450276	0.262483	0.43879	0.60755	0.193608	0.656748	0.383196	0.276029	0.519209	0.271601	0.550479	0.282602	0.37585	0.825493	0.394657	0.376264	0.237009	0.310775	0.570559	0.401357	0	0.444061	0.396083	0.366821	0.578195	0.206883	0.410272	0.455152	0.376231	0.472662
ZNF329	0.1986	0.239232	0.289983	0.248771	0.234796	0.160001	0.167899	0.288779	0.338732	0.227036	0.164983	0.164683	0.169909	0.440646	0.268355	0.316899	0.204315	0.232513	0.250882	0.22716	0.269208	0.360303	0.167012	0.35537	0.145504	0.198842	0	0.144651	0.271964	0.194638	0.169354	0.351598	0.267539	0.225808	0.165112	0.233436	0.267318	0.212561	0	0.248375	0.25413	0.166397	0.304056	0.125434	0.229051	0.256484	0.256387	0.144305
ZNF274	0.0717893	0.0568998	0.0883049	0.0686505	0.0565253	0.0347606	0.073992	0.0743048	0.0621752	0.0430769	0.0387766	0.0399592	0.0449042	0.0771606	0.0652337	0.0660757	0	0.050813	0.0603494	0.0634671	0.0484634	0.103369	0.0512714	0.0782672	0.0566317	0.0561398	0	0.0599703	0.0604422	0.0653581	0.0970802	0.0823628	0.0653943	0.0683194	0.0718489	0.0626207	0.0928908	0.0688076	0	0.0857164	0.0690419	0.0503413	0.109747	0.0295787	0.0644952	0.088518	0.0833241	0.0451657
ERVK3-1	0.0522317	0.0692625	0.0635303	0.0629314	0.0456814	0.0937933	0.136612	0.0929202	0.0747472	0.061745	0.0702711	0.0475625	0.0390413	0.0424204	0.0515927	0.0345194	0	0.0378328	0.110436	0.0435844	0.108728	0.0800442	0.0204915	0.0723618	0.0992776	0.0512522	0	0.0428082	0.083532	0.055666	0.0592052	0.0614617	0.0546561	0.0371458	0.0234878	0.0347537	0.0870271	0.069018	0	0.0594184	0.0335628	0.0309899	0.04548	0.0594193	0.150948	0.0665702	0.0269772	0.0973448
ZSCAN22	0.0174415	0.0236823	0.0385218	0.0336563	0.0344467	0.0185355	0.0821672	0.0452077	0.0384832	0.0263897	0.0290023	0.0181861	0.0250529	0.0551509	0.043523	0.0403049	0.0975362	0.0387125	0.0353378	0.0239841	0.0427388	0.0585403	0.0237703	0.0524066	0.0187857	0.020424	0	0.022481	0.0331574	0.0223211	0.0280314	0.0417206	0.0272742	0.0420366	0.0151525	0.0484878	0.0472795	0.0299418	0	0.0176171	0.0271725	0.0226331	0.0384696	0.02361	0.0346176	0.0373943	0.0269386	0.102704
A1BG	0.0249605	0.0280343	0.0555956	0.0722819	0.0486463	0.0409924	0.0589895	0.0532158	0.0764839	0.0394631	0.0327376	0.0254002	0.0261911	0.0688842	0.0334049	0.064205	0	0.0449606	0.0563454	0.0316656	0.0502888	0.0649001	0.0103945	0.0900666	0.0349364	0.0160084	0	0.017663	0.0766218	0.0466514	0.0386883	0.10205	0.0415608	0.0404741	0.0139886	0.0217593	0.0672257	0.0324912	0	0.0409179	0.0362214	0.0345458	0.0994369	0.0214703	0.0352658	0.0388549	0.0246205	0.0603996
ZNF497	0.0478268	0.042853	0.0541887	0.0666968	0.0585583	0.0251755	0.0427642	0.0641844	0.0665987	0.0412072	0.0424298	0.0289445	0.0717941	0.0801315	0.0662165	0.0828825	0.0975362	0.0483407	0.0636559	0.0651927	0.0580664	0.0687481	0.0258572	0.0651416	0.0319356	0.0304468	0	0.0282737	0.0519006	0.0254792	0.0246979	0.077977	0.0663056	0.0622487	0.031892	0.0441394	0.0483382	0.0453025	0	0.0391622	0.0635512	0.0314117	0.071221	0.0384415	0.0252902	0.0503858	0.0542225	0.0474606
ZNF837	0.016797	0.0144558	0.0209131	0.0309794	0.0181272	0.0168252	0	0.0274562	0.0300852	0.0258717	0.0134537	0.0129177	0.027547	0.0390935	0.0282872	0.0381406	0	0.024428	0.0193146	0.0244504	0.02916	0.0246948	0	0.0200056	0.00973551	0.0174296	0	0.0147998	0.0310146	0.0139607	0.0134385	0.0364554	0.0195913	0.00652572	0.0186029	0.0130383	0.00965649	0.0103396	0	0.0119322	0.0119254	0.0136853	0.0269017	0.00124895	0.00781129	0.0197179	0.0237617	0.00499344
RPS5	0.0886221	0.0468451	0.138467	0.23453	0.143403	0.121915	0.235932	0.195153	0.186773	0.0850742	0.101837	0.0470163	0.152619	0.234563	0.113652	0.166894	0.475344	0.148895	0.271118	0.097149	0.19657	0.156296	0.0594711	0.226421	0.159531	0.076748	0	0.117059	0.273336	0.0795934	0.137106	0.217791	0.0958518	0.0847563	0.0400817	0.0821071	0.316796	0.110839	0	0.147515	0.109951	0.0852603	0.156249	0.119039	0.186465	0.122295	0.067959	0.20958
ZNF584	0.0160072	0.0245955	0.0359562	0.047608	0.0434038	0.0237443	0.0408656	0.0493321	0.0503812	0.0216843	0.0357392	0.0270432	0.0294263	0.067787	0.0404907	0.0700435	0	0.0354788	0.0545971	0.0400936	0.0372153	0.0577935	0.0340733	0.0733035	0.0250911	0.0194318	0	0.0179182	0.0811182	0.0211864	0.01864	0.0746622	0.0381898	0.0517234	0.0260572	0.0399662	0.0613223	0.0420248	0	0.0234569	0.0365196	0.02376	0.0732067	0.0248914	0.0360445	0.0444987	0.0347534	0.103682
ZNF132	0.0116505	0.0289913	0.0390139	0.0325956	0.0284901	0.013313	0.0260516	0.0372918	0.0450817	0.0203912	0.0259807	0.0136089	0.0168193	0.0503138	0.0349985	0.0438043	0.157806	0.0420052	0.0380901	0.0337848	0.0311707	0.0482471	0.0287826	0.0746571	0.0203822	0.0223298	0	0.0130368	0.0248604	0.0173496	0.0202862	0.0384834	0.0285897	0.0461907	0.0201156	0.0395287	0.0343492	0.0209844	0	0.0299879	0.0395427	0.0246146	0.0363707	0.0274921	0.0145242	0.0316906	0.0279274	0.0693013
ZNF324B	0.0192462	0.0266069	0.0436689	0.0272978	0.0256661	0.012596	0.0297657	0.0363199	0.0509174	0.0182553	0.0328041	0.0263977	0.0184021	0.0744519	0.0543786	0.0612327	0	0.0532576	0.0479867	0.0394746	0.0369608	0.081526	0.011109	0.0887146	0.0158735	0.0169582	0	0.0112352	0.022967	0.00500895	0.0147521	0.049547	0.0255615	0.0320075	0.00788465	0.0403061	0.0449673	0.0353399	0	0.0258439	0.0423947	0.020506	0.0415474	0.0196564	0.0186673	0.0433271	0.0581415	0.0589428
ZNF324	0.0631122	0.0727723	0.122854	0.0764622	0.0853731	0.0551522	0.138762	0.141575	0.153648	0.0709215	0.130641	0.0414796	0.0681941	0.270463	0.147423	0.142652	0	0.142534	0.126346	0.088737	0.0935401	0.236574	0.0229557	0.2294	0.0706007	0.0441273	0	0.0402118	0.0810061	0.0478827	0.0860117	0.212329	0.127166	0.133129	0.0802744	0.093538	0.193934	0.129068	0	0.131408	0.105211	0.150456	0.136457	0.0562826	0.0808319	0.175004	0.173716	0.348337
ZNF446	0.0689876	0.0717402	0.0711483	0.052925	0.0467269	0.0800952	0.0622762	0.0928546	0.0839304	0.0405682	0.0690982	0.0397432	0.060473	0.203764	0.106641	0.116613	0	0.139916	0.0988585	0.0726399	0.0981471	0.128491	0.0420008	0.13332	0.053745	0.0381969	0	0.0327044	0.0930501	0.0528979	0.0619774	0.156815	0.0677638	0.0697003	0.0434221	0.0757469	0.0914793	0.0515161	0	0.0611868	0.0958185	0.0531591	0.103916	0.0376298	0.0579551	0.110283	0.099898	0.073957
SLC27A5	0.101212	0.170491	0.165862	0.189409	0.154992	0.110924	0.198639	0.185425	0.187277	0.112075	0.109458	0.141668	0.116107	0.257645	0.146164	0.199117	0.0975362	0.18009	0.214164	0.128724	0.153773	0.190695	0.112071	0.234525	0.121101	0.119339	0	0.094073	0.219016	0.12203	0.137281	0.198102	0.16202	0.145739	0.0758163	0.151593	0.202308	0.130934	0	0.115426	0.161324	0.103294	0.204003	0.0718926	0.140212	0.168423	0.142556	0.358815
ZBTB45	0.0418344	0.0420842	0.0650691	0.0511177	0.0402168	0.0404296	0.0620045	0.0478172	0.0603004	0.0517543	0.0593463	0.0414435	0.0664746	0.0530686	0.0397232	0.0585818	0.157806	0.0396806	0.0856188	0.0384582	0.0677893	0.072625	0.0352842	0.0828952	0.0795679	0.0492419	0	0.0390406	0.0589162	0.031425	0.0394318	0.0772355	0.0450232	0.0554096	0.031961	0.0435942	0.0861595	0.0446322	0	0.0755488	0.0466621	0.0559579	0.0492321	0.0413002	0.0616228	0.0481583	0.0417807	0.109871
TRIM28	0.159089	0.144235	0.17771	0.1083	0.12662	0.19469	0.397445	0.264718	0.19031	0.191514	0.201962	0.144879	0.210963	0.158661	0.154073	0.101505	0.161711	0.115231	0.263188	0.137369	0.195707	0.227734	0.122072	0.176799	0.301583	0.157964	0	0.141392	0.192621	0.11271	0.249053	0.268147	0.180689	0.152019	0.0698063	0.108532	0.320768	0.232587	0	0.192642	0.149313	0.191149	0.137394	0.245854	0.272721	0.17734	0.119513	0.167912
CHMP2A	0.0541296	0.0562878	0.103596	0.0987224	0.0795019	0.096762	0.244231	0.120997	0.113317	0.0554647	0.0858363	0.0333308	0.0643681	0.121607	0.0747896	0.113197	0.284637	0.0938683	0.136133	0.0616614	0.112043	0.128351	0.0388753	0.11849	0.133385	0.062972	0.127345	0.098972	0.133346	0.0696797	0.0908376	0.0861101	0.0852203	0.0938403	0.0233544	0.0568839	0.121975	0.105493	0	0.0725039	0.0819234	0.0804532	0.0876437	0.120043	0.114113	0.107011	0.0758432	0.169975
UBE2M	0.25482	0.164758	0.381324	0.290244	0.26743	0.301151	0.468033	0.434946	0.396331	0.244573	0.402716	0.175417	0.370911	0.56916	0.197786	0.358696	0	0.236328	0.728501	0.186744	0.476074	0.407127	0.183156	0.490492	0.532372	0.242472	0	0.168564	0.421131	0.144967	0.364376	0.47543	0.259014	0.24021	0.135971	0.235264	0.567475	0.276132	0	0.28347	0.203486	0.314492	0.333823	0.375392	0.389608	0.390737	0.109479	0.200603
MZF1	0.301468	0.319898	0.382878	0.356555	0.357881	0.316538	0.354652	0.409381	0.500722	0.304207	0.295011	0.260594	0.30252	0.552146	0.524335	0.471748	0.329395	0.449336	0.367238	0.385247	0.382495	0.556049	0.230332	0.509886	0.273384	0.24571	0	0.227913	0.317878	0.351526	0.308189	0.443454	0.505226	0.423804	0.171397	0.41504	0.44631	0.439419	0	0.348969	0.463703	0.26935	0.368069	0.288716	0.274997	0.373457	0.559619	0.336723
RPS4Y1	0.0122849	0.277045	0.0133301	0.333415	0.297044	0.0288372	0.359459	0.373149	0.374114	0.0110602	0.293836	0.212201	0.183934	0.456276	0.0123147	0.341461	0.128238	0.0139617	0.00576587	0.00236298	0.000920236	0.00925558	0.129589	0.0107023	0.0113694	0.207008	0	0.218529	0.299893	0.0198206	0.0734499	0.437517	0.293819	0.349846	0.0189178	0.313465	0.399511	0.0170501	0	0.285643	0.307696	0.00950297	0.00192019	0.00242549	0.00122567	0.0103349	0.249809	0.435595
ZFY	0.0110265	0.365017	0.0126419	0.364452	0.335123	0.0244831	0.274135	0.383709	0.347777	0.0014555	0.386264	0.252759	0.242201	0.426009	0.00830407	0.378949	0.204315	0.0069008	0	0	0	0.00554825	0.132726	0.00149099	0.0137018	0.246763	0	0.279106	0.179901	0.021809	0.0419959	0.286901	0.28241	0.364928	0.00902482	0.360101	0.379444	0.0123577	0	0.274439	0.32835	0.0119488	0.00316956	0.00118604	0.00252162	0.00674078	0.248029	0.104248
PCDH11Y	0.0748376	0.745539	0.108796	0.890975	0.86318	0.0961207	0.742104	1.11275	0.957791	0.0700665	1.06422	1.16	1.27835	1.10938	0.0895789	0.80891	0.485785	0.122238	0.0757071	0.0430581	0.0733504	0.111655	0.967909	0.136989	0.0699343	0.706214	0.127345	1.09338	1.19857	0.0648392	0.123009	0.890786	0.997169	1.19221	0.0955473	1.26488	1.12876	0.0804394	0	1.26304	1.16091	0.0991046	0.0708144	0.0452925	0.0561142	0.0925788	1.01039	0.897847
TBL1Y	0.0105781	0.010548	0.0145827	0.0125083	0.011852	0.00781118	0.0191076	0.0167623	0.0140877	0.00159657	0.00590715	0.0190356	0.00628907	0.00769844	0.00391101	0.0122948	0	0.00880658	0.00768898	0.00507124	0.00394788	0.00657326	0.00759641	0.0148079	0.00457982	0.00650514	0	0.0118802	0.0204437	0.00622507	0.00682157	0.0147635	0.0112646	0.0200558	0.000764256	0.00624541	0.0104018	0.00566769	0	0.0238473	0.012423	0.00788571	0.00844052	0	0.0023253	0.011223	0.0097233	0.0704267
USP9Y	0.0422104	1.38798	0.0352821	1.30236	1.33902	0.0764443	1.37601	1.42878	1.27269	0.0252808	1.33486	1.17227	1.07669	1.4656	0.0536975	1.34081	0.659374	0.0489891	0.00544124	0.00380303	0.00253627	0.0231477	0.935622	0.0207507	0.0443045	1.32004	0	1.34992	1.68894	0.11395	0.175083	1.78081	1.38302	1.40173	0.0597566	1.25683	1.63183	0.0406803	0	1.42351	1.21357	0.0830315	0.00490901	0	0.0035653	0.0271803	1.06346	1.30254
DDX3Y	0.00767467	0.365125	0.00834569	0.332386	0.324465	0.024332	0.71013	0.429366	0.33985	0.0111429	0.367745	0.29317	0.244719	0.398499	0.0152962	0.325373	0.106779	0.00958855	0	0	0.0013218	0.00657708	0.139538	0.0038412	0.00808331	0.335464	0	0.375855	0.540467	0.0243408	0.0583787	0.605815	0.382454	0.342686	0.00139347	0.314283	0.674784	0.0172223	0	0.371785	0.244125	0.0136697	0.000556288	0	0	0.00298043	0.25882	0.537981
UTY	0.0543701	1.3159	0.0457009	1.10568	1.13652	0.0597466	1.33112	1.36168	1.17311	0.0393902	1.29246	1.20995	1.03807	1.38896	0.0399985	1.21696	0.515718	0.0453427	0.00339974	0.00300265	0.00342827	0.0373671	0.856079	0.0260393	0.0436139	1.11905	0	1.16095	1.45156	0.0699346	0.166391	1.37143	1.33055	1.36121	0.0456692	1.22418	1.37817	0.0486638	0	1.24397	1.18775	0.0613794	0.0120043	0.00310187	0.00691413	0.0491072	0.986902	1.82591
NLGN4Y	0.0527021	1.66596	0.0440148	1.63209	1.73142	0.0790242	1.50217	1.59358	1.69682	0.0455394	1.66056	1.65048	1.5515	1.6555	0.0458739	1.67234	0.653981	0.0661762	0.00437484	0.0109417	0.011618	0.0442764	1.55576	0.0615614	0.0465853	1.56363	0	1.58965	1.3197	0.0897406	0.187096	1.55007	1.62441	1.70064	0.0653195	1.69696	1.55765	0.0658741	0	1.60059	1.69471	0.0910103	0.0184083	0	0.00381731	0.0517695	1.69136	1.71949
HSFY1	0.000983566	0	0.000376052	0.00237655	0.000547545	0	0	0	0.000459932	0	0.000416651	0	0	0.00413234	0	0	0	0	0.0010376	0	0	0.000858575	0	0	0	0	0	0	0.00195239	0.00258848	0	0	0.000208676	0	0	0	0.000255752	0	0	0.00141769	0	0	0.00111106	0	0	0	0	0
HSFY2	0.00120679	0.0233372	0.000728526	0.0130824	0.0167169	0	0.0036895	0.0164723	0.0280612	0	0.0243306	0.0101125	0.0129384	0.0375283	0.000875284	0.0191587	0	0	0	0	0	0.000407	0	0	0.00138055	0.0164511	0	0.00933555	0.0156619	0	0	0.0475239	0.0245924	0.0190572	0	0.0366888	0.0220937	0.000808391	0	0.0243533	0.0188086	0	0	0.0029468	0.00155779	0.000698754	0.0120349	0.00631225
KDM5D	0.0108794	0.52301	0.00862006	0.511182	0.537353	0.0266856	0.529241	0.585942	0.580658	0.0104346	0.591183	0.449094	0.406134	0.881719	0.011256	0.63166	0	0.0171314	0	0	0.000525031	0.00443208	0.245011	0.0067893	0.00889717	0.420478	0	0.480713	0.571607	0.0368586	0.0952298	1.20484	0.503658	0.534709	0.0188654	0.496755	0.584487	0.017718	0	0.500869	0.542843	0.0114861	0.000865409	0	0	0.00567704	0.43585	0.466307
EIF1AY	0.00312021	0.0634029	0.00233292	0.061805	0.0661654	0.00863275	0.0895408	0.103555	0.0696886	0	0.103313	0.0459428	0.0506603	0.0971359	0.00548009	0.0622325	0	0.00052588	0	0.00081028	0	0.00100999	0.0299395	0	0.00129513	0.0563435	0	0.0509418	0.0965107	0.00713794	0.00733062	0.0998804	0.0734192	0.0758055	0.00343447	0.0595066	0.0903079	0.00384005	0	0.0530469	0.0536323	0.0124103	0	0	0	0	0.0256845	0.0658642
POTEH	0.00282285	0.00379227	0.00190807	0.00128255	0.00381295	0.00217381	0	0.000450814	0.000568381	0	0	0	0	0.00172256	0	0.00244513	0	0	0.000557643	0	0.000560256	0	0	0	0	0	0	0	0.00284402	0	0	0	0	0	0	0	0.00150811	0	0	0	0	0	0.00110944	0	0.00161534	0.0011956	0	0.00374584
CCT8L2	0	0.00114786	0.00250373	0	0.000932332	0	0	0	0.000848806	0	0.00169058	0.00121943	0	0	0.000825808	0.0015138	0	0	0.00145718	0	0.00022373	0.00125518	0	0.00109787	0.00123462	0	0	0	0	0	0	0	0.000371347	0	0	0.000743833	0.000215131	0.000559707	0	0.00250551	0.00278505	0.00323191	0	0	0	0	0	0
XKR3	0	0.000728324	0.00100092	0.00185852	0.000646902	0	0	0	0.000651362	0	0	0	0	0	0	0	0	0.000579961	0	0	0	0.000787956	0	0	0.000423359	0	0	0	0.00330768	0.00131241	0	0	0	0.0058398	0	0	0.000581412	0	0	0	0	0	0.000603297	0	0	0.00087157	0	0
GAB4	0.00654583	0.00928798	0.00326221	0.00389151	0.0023689	0.00475686	0.00488979	0.00405883	0.00959547	0.00721481	0.00475925	0.0105778	0	0.00146692	0.00970244	0.00421455	0	0.00667625	0.00654658	0.0045366	0.00951093	0.00271403	0	0.00867265	0.000793904	0.00481005	0	0.00522364	0.00933528	0.00850134	0	0.00584298	0.00485427	0.00368363	0.00516962	0.012507	0.00298061	0.00162431	0	0.00284884	0.00444925	0.00163871	0.00342037	0.0107708	0.0088533	0.00411125	0.0089688	0
IL17RA	0.113014	0.104005	0.11203	0.118877	0.0994844	0.0831754	0.133932	0.121085	0.136957	0.135773	0.126276	0.0899287	0.12124	0.1885	0.16618	0.140107	0	0.149206	0.0886287	0.0978073	0.0968694	0.273035	0.0885596	0.129719	0.080895	0.0968312	0	0.055302	0.116828	0.0625054	0.103156	0.302669	0.135041	0.0985483	0.0895616	0.156683	0.122255	0.0770427	0	0.180125	0.086272	0.145502	0.111221	0.0362214	0.142058	0.213134	0.111964	0.228184
TMEM121B	0.0439579	0.0603238	0.0862221	0.0861964	0.0824421	0.102215	0.0765867	0.0995298	0.134612	0.0927505	0.134151	0.0520913	0.0875171	0.0817775	0.0881892	0.0895415	0	0.0543351	0.124052	0.10294	0.125387	0.0986971	0.0441474	0.115474	0.148031	0.0725933	0	0.0539828	0.0656287	0.0435769	0.0705339	0.145714	0.0594599	0.058273	0.0274407	0.0929497	0.0908571	0.0942207	0	0.0955564	0.0810139	0.0504424	0.0676082	0.0533624	0.0877831	0.0969087	0.086863	0.0738625
HDHD5	0.142165	0.176027	0.270382	0.220545	0.19294	0.161639	0.276741	0.236875	0.307657	0.21291	0.199981	0.198687	0.177381	0.436866	0.290545	0.395246	0	0.31523	0.255716	0.250265	0.305464	0.330937	0.171177	0.287767	0.196782	0.150518	0.61824	0.13487	0.155779	0.202014	0.205919	0.396126	0.226077	0.296045	0.0914667	0.216012	0.319977	0.265967	0	0.29652	0.283362	0.127157	0.237591	0.147654	0.225375	0.316932	0.352122	0.136721
ADA2	0.0200057	0.0230638	0.0387417	0.0455578	0.0344172	0.0120954	0.0131486	0.0264584	0.0234604	0.00656315	0.00964002	0.00772126	0.00757817	0.0716135	0.0291292	0.0457724	0	0.0328386	0.0208124	0.0222267	0.0273157	0.038492	0.0130929	0.0338987	0.0189636	0.0168598	0	0.0265687	0.0503819	0.0218366	0.0160193	0.0535629	0.0151011	0.0196298	0.00491375	0.0190877	0.0158418	0.0187643	0	0.0146995	0.0242086	0.0159975	0.0599086	0.00807287	0.00864777	0.0140019	0.0175555	0.0686846
CECR2	0.0442615	0.0552483	0.0649218	0.0730695	0.0600964	0.0369326	0.045914	0.0722572	0.0580105	0.0186841	0.0253239	0.0196244	0.0340682	0.092461	0.0626224	0.0773203	0	0.0559737	0.0385245	0.0468415	0.0368367	0.0628553	0.0218821	0.0620881	0.0360016	0.0298048	0	0.0395831	0.0915621	0.0481835	0.0362633	0.064894	0.0485503	0.039411	0.0544105	0.0532288	0.0577974	0.0450146	0	0.0459983	0.0411986	0.0619712	0.0571681	0.0292185	0.0237081	0.0524473	0.0758673	0.190575
SLC25A18	0.0394175	0.0437712	0.0448717	0.0324957	0.036928	0.0236852	0.0302302	0.0548052	0.0275728	0.0267862	0.0259814	0.0256236	0.0114609	0.0487982	0.0405521	0.0168858	0.133989	0.0309629	0.0241029	0.0270695	0.0253693	0.0352353	0.0302363	0.0303269	0.0363148	0.0477289	0	0.020522	0.0500348	0.0597919	0.0620493	0.0625577	0.051556	0.0207741	0.0424514	0.0158572	0.0959307	0.0553135	0	0.0256408	0.0255726	0.0394351	0.0465182	0.0179101	0.0435211	0.0269189	0.0316185	0.119039
ATP6V1E1	0.506157	0.432113	0.534687	0.353717	0.33775	0.672884	0.874398	0.735963	0.473908	0.48066	0.715893	0.456097	0.455502	0.521231	0.444988	0.359042	0.517906	0.322014	0.77396	0.390804	0.521563	0.63586	0.273895	0.433367	0.972479	0.523348	0.127345	0.434296	0.600433	0.325307	0.516368	0.579067	0.543065	0.400282	0.347831	0.370279	0.5186	0.47029	0	0.36486	0.310896	0.472993	0.469102	0.479415	0.670729	0.523563	0.306428	0.498932
BCL2L13	0.521126	0.64678	0.631569	0.567366	0.534016	0.468729	0.406574	0.629081	0.655185	0.536218	0.486744	0.516877	0.421422	0.765384	0.627836	0.670883	0.689295	0.624876	0.572659	0.559544	0.56313	0.680824	0.488876	0.617785	0.472179	0.508278	0.291237	0.419803	0.576141	0.468735	0.478061	0.666406	0.61463	0.569597	0.540279	0.565202	0.551235	0.554144	0	0.526632	0.598427	0.547556	0.678075	0.368598	0.420512	0.578778	0.54246	0.590598
BID	0.218962	0.180391	0.26051	0.227999	0.216817	0.233836	0.579192	0.27258	0.302902	0.268658	0.187656	0.187468	0.214796	0.340075	0.316708	0.241035	0	0.274044	0.249186	0.200493	0.315496	0.184014	0.296206	0.327032	0.228278	0.237032	0.127345	0.18811	0.207168	0.182638	0.199193	0.272506	0.260879	0.271201	0.196097	0.286316	0.28303	0.262392	0	0.19662	0.255998	0.145572	0.180957	0.303507	0.284863	0.171401	0.318321	1.53336
MICAL3	1.26091	1.5949	1.61829	1.50482	1.59271	1.14735	1.61428	1.59847	1.83493	1.7325	1.46816	1.56004	1.65608	1.69394	1.85022	1.86589	1.12433	1.7401	1.40068	1.58409	1.57299	1.74455	1.79579	1.72442	1.39662	1.2771	1.57319	1.33052	1.07431	1.49379	1.56698	1.35921	1.74888	1.84563	1.34813	1.71388	1.61319	1.67568	0	1.44686	1.88359	1.28677	1.41089	1.38612	1.55065	1.84346	2.04836	1.8332
PEX26	0.221251	0.235095	0.311804	0.184974	0.200699	0.172568	0.265711	0.322698	0.320916	0.275946	0.260464	0.201296	0.256078	0.347313	0.307441	0.267453	0	0.269553	0.29412	0.234283	0.279106	0.40388	0.222717	0.377556	0.229657	0.215782	0	0.148085	0.237519	0.201762	0.307177	0.474573	0.341796	0.32971	0.16699	0.261775	0.381347	0.289528	0	0.322811	0.296389	0.284227	0.325892	0.175456	0.277451	0.369266	0.360867	0.402503
TUBA8	0.0302351	0.0469699	0.0488143	0.0397771	0.0372662	0.0188212	0.11472	0.0784277	0.0453824	0.078871	0.0413102	0.0472628	0.0454473	0.0666768	0.0444444	0.0342565	0.291796	0.046338	0.0503487	0.0408559	0.0422947	0.0532785	0.0358808	0.051014	0.0298617	0.0322646	0	0.0600547	0.0381484	0.0246722	0.0530911	0.0414587	0.050162	0.0579944	0.0473622	0.0563165	0.077912	0.0673352	0	0.0493708	0.041638	0.0358355	0.0451207	0.0659429	0.0814837	0.130484	0.054099	0.267771
USP18	0.0179202	0.0149079	0.0315311	0.0427558	0.0277804	0.0127648	0.0255415	0.0214937	0.0189591	0.00955169	0.0115353	0.0114802	0.010242	0.014908	0.0175455	0.0122575	0.128238	0.0111743	0.0143561	0.00811413	0.0128166	0.0232187	0.00750252	0.0172989	0.0156199	0.0160903	0	0.0138669	0.0173785	0.0150613	0.0226534	0.0170563	0.0224375	0.0239962	0.00277333	0.00997764	0.0268732	0.0219607	0	0.0202393	0.0142208	0.0218126	0.0252598	0.0193601	0.0201296	0.0219026	0.00688871	0.161262
TMEM191B	0.0655888	0.0211354	0.122913	0.162079	0.0822249	0.0775961	0.101089	0.131407	0.0890928	0.105242	0.0438487	0.02513	0.0405891	0.191118	0.035916	0.0948829	0	0.10594	0.0943194	0.0328199	0.0698641	0.0926724	0.0116828	0.297239	0.0420714	0.0226713	0	0.118876	0.187796	0.108487	0.0974814	0.313704	0.0641393	0.103914	0.00704953	0.0358292	0.0587651	0.0479409	0	0.0923746	0.0831717	0.0756716	0.202786	0.0243789	0.0288874	0.105028	0.0159075	0.0299231
AC007326.4	0.0215548	0.0337925	0.0416644	0.0210703	0.0145109	0.0193613	0.065363	0.0345472	0.0277044	0.0319051	0.023822	0.0219919	0.0273915	0.0461877	0.0385655	0.0221928	0	0.0249823	0.0183934	0.021371	0.0250157	0.0598987	0.0250352	0.0419679	0.0288702	0.0219411	0	0.0190106	0.0249117	0.027015	0.0223414	0.0185323	0.041809	0.0388998	0.0300633	0.0359812	0.0783642	0.0438423	0	0.0335557	0.0242088	0.0358895	0.0135437	0.0343717	0.0404864	0.0760707	0.0179319	0.353156
PRODH	0.00160659	0.00115025	0.00141382	0.00210701	0.00235911	0.00407019	0	0	0.00117086	0	0	0	0	0.00193723	0.00121969	0	0	0	0.00074422	0.00107669	0	0.00204285	0	0	0.00239511	0	0	0	0.000591597	0.00620754	0.000858634	0	0.0010815	0	0	0	0.000787998	0.000384981	0	0	0.00116493	0	0	0	0	0	0.00146555	0
DGCR2	0.523012	0.520948	0.55638	0.372946	0.418179	0.482738	0.611057	0.616428	0.547977	0.581246	0.597552	0.433845	0.522464	0.512225	0.515248	0.469055	0.706636	0.453147	0.506629	0.533669	0.57366	0.652107	0.314095	0.576466	0.583779	0.44738	0.219264	0.451582	0.427761	0.416694	0.550388	0.576349	0.594135	0.57627	0.437077	0.522161	0.603377	0.554481	0	0.47027	0.460559	0.52803	0.460995	0.47718	0.6356	0.588591	0.474247	0.895638
ESS2	0.0612353	0.0574011	0.0627861	0.0401872	0.0415568	0.0621968	0.106396	0.0802246	0.0647438	0.0584534	0.100435	0.0433107	0.0685142	0.0891871	0.0876178	0.0742701	0	0.0573955	0.0893945	0.0711989	0.0761507	0.0906923	0.0291022	0.0686641	0.10163	0.0657647	0	0.0502902	0.0746825	0.0317108	0.0615367	0.0871174	0.0620628	0.0418212	0.0526495	0.0542616	0.0844712	0.068687	0	0.0795467	0.0634476	0.0542026	0.0607909	0.0496741	0.0951118	0.068472	0.0638875	0.0798677
SLC25A1	0.0398755	0.053924	0.0738427	0.0829208	0.0774272	0.0755499	0.245069	0.121063	0.111083	0.0846315	0.0654345	0.0457386	0.0579079	0.105244	0.0907674	0.0940535	0	0.0954337	0.11461	0.073238	0.115939	0.0659131	0.0362043	0.0697592	0.100344	0.0721878	0	0.0678186	0.0955185	0.0888867	0.126779	0.0869524	0.0845778	0.092208	0.0412016	0.0603692	0.160099	0.111353	0	0.0998769	0.0695158	0.0581513	0.0943274	0.122396	0.100311	0.0704004	0.0582298	0.179747
CLTCL1	0.307511	0.227043	0.209907	0.15261	0.15076	0.138112	0.126781	0.205091	0.310706	0.124749	0.168292	0.130244	0.143665	0.306246	0.352523	0.218383	0.0975362	0.336358	0.168074	0.277907	0.158763	0.230917	0.190596	0.187955	0.143542	0.184928	0.350396	0.118539	0.166838	0.174939	0.165222	0.196893	0.228275	0.157512	0.214895	0.238005	0.156128	0.232298	0	0.223156	0.188811	0.190788	0.30937	0.0586483	0.0488074	0.229911	0.287519	0.415271
HIRA	0.231495	0.286374	0.285611	0.17805	0.224951	0.244526	0.272998	0.287113	0.278121	0.256908	0.254331	0.249061	0.237003	0.282456	0.307113	0.257426	0.452311	0.253058	0.263989	0.247986	0.318829	0.395087	0.193209	0.298246	0.268709	0.215396	0.61824	0.184444	0.268806	0.206886	0.168963	0.432296	0.329345	0.247677	0.257885	0.248838	0.307257	0.256934	0	0.250254	0.280237	0.310766	0.283528	0.17296	0.263636	0.339608	0.356873	0.400209
C22orf39	0.000690113	0	0.00111428	0.00126782	0	0.000696383	0	0	0.00111316	0	0.000937377	0	0	0.00574231	0.00154812	0	0	0	0.00381206	0.0025374	0.00233914	0.00135488	0.00512952	0.00103733	0	0	0	0.00172237	0	0.000757126	0.00221743	0	0.0007314	0.00173035	0	0.00117232	0.00234341	0	0	0	0	0	0.000534534	0.0022195	0.000990888	0.0013911	0.0019735	0
MRPL40	0.0392383	0.0210718	0.0513119	0.0518189	0.0489681	0.0457156	0.131861	0.0749216	0.0852346	0.0291858	0.076884	0.0211601	0.0501265	0.0960176	0.0513232	0.061666	0.157806	0.0506661	0.110741	0.0322016	0.0766287	0.0749788	0.0125539	0.11251	0.0531799	0.0244672	0	0.0384964	0.0869377	0.0383588	0.0537156	0.0770555	0.0489372	0.0676089	0.0157622	0.0423679	0.0911281	0.0464764	0	0.067644	0.0475937	0.0480989	0.0575737	0.0354896	0.0678822	0.0620044	0.0172192	0.0288923
UFD1	0.113826	0.115605	0.121823	0.0976002	0.0861735	0.0650989	0.128074	0.169259	0.156195	0.100324	0.119888	0.114123	0.0819919	0.214686	0.155322	0.138246	0.274198	0.122495	0.0971058	0.109645	0.107435	0.188986	0.0859693	0.189819	0.0942327	0.0986242	0	0.0632587	0.130256	0.0768843	0.127429	0.237112	0.152121	0.125506	0.125007	0.128171	0.15537	0.116071	0	0.109238	0.123695	0.125583	0.134047	0.0656047	0.0943617	0.126266	0.0920846	0.0808312
CDC45	0.000650833	0.00232285	0.00480407	0.00536482	0.00351017	0.00120076	0.0019833	0.0036818	0.00263315	0.00270633	0	0	0	0.00609659	0.00525411	0.00263919	0	0.00158719	0.00164463	0.00327406	0.00388802	0.00126249	0	0.00111099	0.00331651	0.00676503	0	0.00318771	0.00799196	0.00181533	0.00172693	0.0066138	0.00176403	0.00264905	0.000764256	0.00449237	0.00260865	0.00116206	0	0.00130897	0.00136119	0.0011065	0.000996161	0.00243174	0	0.0059501	0.00279695	0.0196983
CLDN5	0.00374235	0	0.000306068	0.00179699	0.00229926	0	0.00267201	0.00120025	0.00210076	0.0013671	0	0.00223853	0.00699489	0	0.00133256	0	0	0	0	0.00266983	0.00108334	0.0010686	0	0.000859956	0.00320378	0	0	0.00211654	0.00264555	0.00182679	0.00268776	0.00109353	0.00197281	0.00186624	0	0	0.00203145	0	0	0	0	0.00383333	0.000928252	0.00138376	0	0.00300512	0	0.00580602
AC000093.1	0.00347581	0.00293082	0.00264839	0.00217598	0.000973128	0.00181679	0.00284679	0.00589951	0.00526393	0.00456386	0.00267419	0.000803075	0.00703267	0.0027957	0.00324083	0.00260434	0	0.00369262	0.000816587	0.00043724	0.00398404	0.00471245	0	0.00394671	0.000827155	0.0015786	0	0	0.00199351	0.0020647	0.00685106	0.0018656	0.00479499	0.0023502	0.00456061	0.00095293	0.00363634	0.00240934	0	0.00433139	0.00674739	0.0047168	0.00231931	0	0.00121785	0.00289837	0.0103496	0
TBX1	0	0.00151447	0.00242323	0.00100654	0.00369258	0.00274973	0.0223444	0.00235919	0.00700174	0.00251733	0.0006333	0.00143977	0.00424185	0.00479416	0.000287675	0.000915866	0	0.00393924	0.00470518	0.00207733	0.00119613	0.0037865	0	0.00126719	0.00194312	0	0	0	0.00524008	0.00331736	0.00263332	0.0144875	0.00270599	0.0046902	0.00420896	0.00074055	0.0110406	0	0	0.00511017	0.00288758	0.00267224	0.0010373	0.00219091	0.000990888	0.00820354	0	0.172134
GNB1L	0.0760819	0.117833	0.126821	0.083593	0.102351	0.0760275	0.202677	0.108376	0.156553	0.110845	0.104081	0.103451	0.0829214	0.142771	0.158686	0.102807	0.128238	0.172675	0.0933935	0.121277	0.140174	0.207097	0.0669444	0.161981	0.0825924	0.0800362	0	0.0652076	0.118716	0.0646893	0.0858017	0.203834	0.148484	0.154895	0.0836364	0.121687	0.174617	0.11381	0	0.139629	0.1143	0.0806774	0.11333	0.0968802	0.142028	0.337217	0.174428	0.434886
TXNRD2	0.17488	0.210782	0.196223	0.164539	0.15542	0.129885	0.179174	0.219402	0.264525	0.160359	0.185223	0.141045	0.197271	0.304875	0.259687	0.226191	0	0.281279	0.209725	0.193221	0.191597	0.285927	0.120385	0.260265	0.176853	0.121066	0.127345	0.127498	0.144581	0.191428	0.169639	0.197688	0.221402	0.177814	0.141669	0.198662	0.208586	0.201254	0	0.174255	0.195176	0.208732	0.213989	0.133055	0.181759	0.270225	0.321231	0.198458
COMT	0.243726	0.303349	0.348986	0.277244	0.26053	0.178464	0.396723	0.364228	0.433046	0.260217	0.226875	0.261793	0.306907	0.441944	0.445645	0.384191	0.259248	0.395158	0.346961	0.294175	0.374637	0.518967	0.319726	0.440142	0.226695	0.225747	0.291237	0.160532	0.26767	0.254499	0.332108	0.42207	0.347073	0.401531	0.18393	0.324262	0.383256	0.388744	0	0.323857	0.339444	0.20361	0.35678	0.214604	0.297065	0.52138	0.490048	0.610817
ARVCF	0.0838175	0.0942181	0.114901	0.0834201	0.0957585	0.0821635	0.132053	0.117501	0.125571	0.0752975	0.120614	0.0978464	0.116428	0.133418	0.149003	0.100139	0.0975362	0.119812	0.104186	0.103543	0.113553	0.14911	0.0545843	0.145875	0.112962	0.0997008	0	0.101713	0.0825269	0.112891	0.120956	0.14695	0.135902	0.106757	0.06294	0.109074	0.114977	0.115111	0	0.123933	0.116729	0.103493	0.119891	0.0891329	0.100593	0.174479	0.168951	0.176775
TANGO2	0.321118	0.47499	0.499863	0.375798	0.414691	0.312918	0.474697	0.494148	0.555224	0.386114	0.344104	0.407429	0.355759	0.611649	0.686102	0.481289	0.369006	0.531777	0.406485	0.464273	0.55094	0.568256	0.421447	0.631262	0.324965	0.375794	0.400622	0.274226	0.37586	0.311007	0.375517	0.660772	0.521709	0.485695	0.504823	0.556509	0.515283	0.462721	0	0.501854	0.569655	0.384639	0.452935	0.271675	0.39029	0.507111	0.681484	0.545536
DGCR8	0.195611	0.221135	0.223173	0.242019	0.239212	0.185667	0.431319	0.367764	0.414026	0.225854	0.245431	0.210943	0.239337	0.559942	0.395437	0.347098	0.133989	0.366673	0.293929	0.278281	0.29444	0.395691	0.156455	0.436362	0.178926	0.216899	0.391864	0.189484	0.223286	0.200893	0.252694	0.524553	0.325674	0.298835	0.224869	0.322098	0.355104	0.322851	0	0.263222	0.311103	0.238859	0.271047	0.187011	0.248278	0.402267	0.437832	0.3365
TRMT2A	0.115451	0.113836	0.102078	0.100072	0.103243	0.0944748	0.100681	0.127878	0.161184	0.078953	0.111049	0.0957033	0.126888	0.206898	0.155921	0.151569	0.0975362	0.167858	0.138833	0.147511	0.143099	0.109254	0.0511897	0.126854	0.116813	0.096719	0	0.0732894	0.0689469	0.102348	0.11213	0.137548	0.111862	0.0777547	0.0793349	0.0708876	0.114145	0.103591	0	0.104966	0.117821	0.0930624	0.133772	0.0851134	0.122726	0.119937	0.107599	0.065346
RANBP1	0.126276	0.0912296	0.180003	0.260313	0.186901	0.206476	0.280711	0.281189	0.240872	0.155548	0.22812	0.099557	0.169484	0.441613	0.146104	0.2669	0.31363	0.182231	0.363105	0.120927	0.252263	0.28378	0.0494578	0.319521	0.212782	0.103734	0.219264	0.126057	0.310509	0.0883177	0.152362	0.473273	0.125495	0.112743	0.0665552	0.1181	0.319019	0.157627	0	0.174217	0.126655	0.164155	0.208297	0.0887938	0.139669	0.185395	0.0897042	0.0818578
ZDHHC8	0.197923	0.211152	0.273735	0.17541	0.215821	0.230281	0.338366	0.28481	0.386155	0.236712	0.272918	0.180349	0.27374	0.433536	0.396604	0.351777	0	0.346659	0.256974	0.260347	0.320216	0.371949	0.240917	0.416479	0.265187	0.236594	0.127345	0.182873	0.222972	0.181711	0.307319	0.51318	0.336693	0.271581	0.220439	0.249993	0.349908	0.301561	0	0.296221	0.281595	0.234283	0.224948	0.212679	0.31464	0.374771	0.433588	0.242435
CCDC188	0	0	0.000325016	0.000866124	0.00125237	0	0	0.00111378	0.00109181	0	0.00107446	0	0	0.00429338	0.000452892	0	0	0.00208015	0.000245241	0.00052165	0.00131408	0.000360702	0	0	0	0	0	0.00147206	0	0	0	0	0.00117478	0	0	0.000646511	0.000255371	0.000462108	0	0	0	0	0	0	0	0	0	0
RTN4R	0.150505	0.19227	0.273065	0.191438	0.234544	0.272405	0.429205	0.313359	0.341806	0.272926	0.334383	0.224574	0.343758	0.196531	0.263627	0.275184	0.157806	0.283216	0.358009	0.228696	0.428076	0.301852	0.130278	0.379524	0.442159	0.20256	0	0.166598	0.231057	0.151166	0.251322	0.384067	0.239341	0.24356	0.126749	0.26425	0.326958	0.269286	0	0.280029	0.208894	0.235604	0.202732	0.25614	0.385598	0.387568	0.271607	0.186531
DGCR6L	0.0487546	0.057728	0.0970898	0.102946	0.0766729	0.0737219	0.122379	0.140306	0.131163	0.0835968	0.10048	0.0431877	0.107424	0.158328	0.0874324	0.100418	0	0.106889	0.192089	0.0759376	0.108938	0.12189	0.070967	0.146742	0.124156	0.0813025	0	0.0637452	0.114475	0.0644021	0.155464	0.169136	0.107889	0.0905414	0.0725133	0.0687044	0.159081	0.116433	0	0.14152	0.0809704	0.115277	0.110986	0.0846174	0.13802	0.108811	0.0596214	0.0659432
USP41	0.00354861	0.00449464	0.00410587	0.00641511	0.00811527	0.00295565	0	0.00145259	0.00271255	0	0.00208493	0	0	0.00183548	0.00480781	0.00433381	0	0.00287256	0.000747948	0.00106066	0.00362334	0.00550156	0.00477812	0.00136035	0.00284399	0.00240151	0	0.00288799	0.00360259	0.00424954	0.000751087	0.00262845	0.00174528	0.0022686	0.00405927	0.00160721	0.00518141	0.00362778	0	0.00135661	0.000993621	0.00315984	0.00296181	0.00207483	0.00112968	0.00375048	0.00467168	0.0135002
ZNF74	0.103633	0.108375	0.124098	0.0947027	0.0948249	0.0865245	0.129708	0.124017	0.133171	0.118644	0.113842	0.0764219	0.0831514	0.192238	0.128915	0.170992	0	0.110582	0.110715	0.111147	0.113636	0.177367	0.0614729	0.186842	0.0785907	0.0850038	0	0.0910856	0.0880907	0.0965606	0.109949	0.165718	0.116633	0.111873	0.0640987	0.105446	0.124951	0.0980981	0	0.120399	0.137972	0.0888294	0.124247	0.0640942	0.10967	0.122679	0.20148	0.0840657
SCARF2	0.0197782	0.0198717	0.0357932	0.0152966	0.0142005	0.0079406	0.0391555	0.0280348	0.02989	0.010037	0.0165088	0.0135903	0.00225279	0.0758624	0.0424414	0.0592359	0	0.0664352	0.0257642	0.027896	0.0350705	0.0921656	0.011309	0.0801226	0.00725819	0.0151405	0	0.00609178	0.0340786	0.0244993	0.0102293	0.098998	0.0391617	0.0221566	0.0187464	0.0171276	0.119738	0.0288028	0	0.0283909	0.0221556	0.0199092	0.0516123	0.0116441	0.0328878	0.0787072	0.0408679	0.100743
KLHL22	0.602114	0.693308	0.717565	0.537951	0.542469	0.386111	0.605509	0.761665	0.774057	0.674003	0.57947	0.695996	0.745544	0.819696	0.892458	0.80389	0.380384	0.772319	0.584111	0.721419	0.65353	0.752714	0.744475	0.783628	0.471821	0.586269	0.611128	0.377166	0.377488	0.534124	0.717318	0.621901	0.794247	0.719084	0.5796	0.802445	0.589954	0.817296	0	0.595897	0.814054	0.482758	0.573204	0.537722	0.529337	0.743644	0.90972	0.661043
MED15	0.585285	0.68624	0.714261	0.548096	0.551149	0.490844	0.70153	0.772651	0.795779	0.629032	0.6363	0.586215	0.576744	0.911935	0.813812	0.763363	0.474418	0.747122	0.626364	0.679613	0.673545	0.829957	0.441339	0.830281	0.553711	0.48729	0.519209	0.484832	0.554925	0.542096	0.714803	0.840057	0.759905	0.714377	0.542765	0.696486	0.713785	0.699009	0	0.593073	0.724059	0.651879	0.708791	0.469658	0.651547	0.85272	0.813531	0.791278
AC007731.4	0	0.000582057	0.00092734	0.0019543	0.00108746	0.00195785	0	0	0.00177816	0	0	0	0	0.00309389	0	0.00254355	0	0.00166946	0.000762768	0.00188229	0.000661789	0.00122697	0	0.00717573	0	0	0	0	0.00370057	0.000384397	0	0.0033541	0.000385901	0.00147024	0	0	0.000446798	0	0	0	0	0	0.00113484	0	0.00129464	0.000574823	0.00745378	0
PI4KA	1.79026	1.90657	1.82011	1.74248	1.71355	1.43548	1.83753	1.94689	2.06303	1.76007	1.72316	1.84243	1.79029	2.03552	2.06664	2.07941	1.26699	2.05204	1.83079	1.93447	1.90918	2.1383	1.75892	2.00052	1.6699	1.72793	1.37917	1.40682	1.97972	1.67826	1.92644	2.22104	1.97441	1.87749	1.72345	1.95447	1.95178	1.80921	0	1.9297	2.03955	1.93813	2.13582	1.43916	1.70099	2.22007	1.98573	1.6571
SERPIND1	0.0112448	0.0172123	0.0588558	0.0755606	0.0379132	0.00892174	0.0156239	0.0300891	0.110441	0.00336775	0.00827998	0.00748632	0.00566208	0.0415831	0.0230724	0.134749	0	0.0691556	0.015604	0.0153312	0.0445254	0.0595206	0	0.0903344	0.00757628	0.0114122	0	0.00972495	0.0663408	0.0243794	0.00332745	0.0749342	0.0138274	0.0194507	0.00467736	0.019566	0.0136753	0.0154774	0	0.00941619	0.0197461	0.0125781	0.0802383	0.00497781	0.014265	0.0701126	0.01905	0.00885837
SNAP29	0.226746	0.213637	0.241112	0.166238	0.180206	0.115592	0.173343	0.215588	0.286	0.193042	0.202118	0.177021	0.218811	0.308834	0.29036	0.265741	0.443277	0.241005	0.20927	0.168061	0.206597	0.300937	0.203838	0.284147	0.168107	0.185369	0.219264	0.105815	0.18437	0.169986	0.283306	0.270074	0.248637	0.226159	0.201767	0.207729	0.226299	0.215799	0	0.232112	0.197411	0.219863	0.230181	0.122584	0.149717	0.30741	0.300849	0.35249
CRKL	0.346571	0.343457	0.435333	0.254432	0.289824	0.344406	0.573225	0.451117	0.367638	0.366561	0.374844	0.288812	0.318217	0.316218	0.33042	0.317419	0.235017	0.279533	0.394934	0.295413	0.389302	0.455397	0.199602	0.334785	0.463578	0.29562	0.127345	0.382664	0.373397	0.319071	0.473088	0.497534	0.363578	0.388781	0.248087	0.380678	0.53879	0.459653	0	0.36724	0.336945	0.3546	0.331306	0.31596	0.496012	0.453751	0.269819	0.315907
AIFM3	0.129186	0.161834	0.157961	0.154616	0.176652	0.196683	0.136232	0.273768	0.168057	0.163857	0.148104	0.113681	0.20304	0.193769	0.260607	0.107105	0.128238	0.153595	0.214089	0.162152	0.231822	0.142473	0.0824342	0.169618	0.177489	0.179455	0.219264	0.185461	0.184885	0.19277	0.199043	0.198354	0.226412	0.214263	0.0851994	0.157276	0.220798	0.261154	0	0.170491	0.147231	0.158231	0.183313	0.159739	0.223454	0.101148	0.172784	0.125249
LZTR1	0.153731	0.168234	0.254709	0.161946	0.146437	0.171268	0.220749	0.230437	0.273438	0.15075	0.192538	0.124279	0.179731	0.307373	0.253694	0.253683	0.1564	0.223059	0.198012	0.194344	0.179327	0.214258	0.0696665	0.322911	0.168248	0.145608	0	0.147359	0.15761	0.21607	0.225904	0.28172	0.233506	0.23561	0.109104	0.200167	0.279369	0.267758	0	0.235391	0.250185	0.19779	0.191942	0.178785	0.218109	0.267868	0.274468	0.177451
THAP7	0.0714524	0.0753655	0.100476	0.0925617	0.0849265	0.0869401	0.0868749	0.126583	0.145269	0.0566726	0.117106	0.0536025	0.095827	0.307647	0.119479	0.175541	0.21623	0.140317	0.209314	0.08985	0.161474	0.117514	0.0167249	0.166442	0.0927952	0.0580329	0	0.0661565	0.104083	0.0514768	0.0798	0.138867	0.0658612	0.045326	0.0292959	0.0540437	0.092197	0.0714534	0	0.0952279	0.0779049	0.06259	0.152942	0.0460087	0.0735965	0.0702743	0.0362335	0.0691872
P2RX6	0.136619	0.124556	0.118381	0.0738159	0.0857782	0.0749469	0.0485026	0.148568	0.135534	0.107364	0.0527741	0.0533927	0.0674424	0.134677	0.180995	0.0875419	0	0.107045	0.106347	0.107518	0.108253	0.134958	0.0445597	0.123334	0.147289	0.112203	0.490895	0.086257	0.0998878	0.101931	0.154592	0.117448	0.12813	0.0995939	0.0729233	0.123702	0.11274	0.101083	0	0.0759122	0.110062	0.1037	0.135047	0.132412	0.12612	0.0984819	0.121892	0.0528149
SLC7A4	0.0217328	0.0213059	0.0228822	0.0143576	0.0201096	0.00856863	0.0171543	0.0283704	0.0323588	0.018044	0.032324	0.0157725	0.0259152	0.0404013	0.0195819	0.0265449	0	0.0191841	0.0466371	0.0277487	0.0334921	0.0227317	0.00725939	0.0238368	0.0404778	0.0266088	0	0.0103804	0.0220856	0.016907	0.012879	0.0249529	0.0260422	0.0212245	0.0149692	0.0239996	0.0177379	0.0199472	0	0.0180532	0.021116	0.0268186	0.0341509	0.0132254	0.0157173	0.0156661	0.00512004	0.00718224
LRRC74B	0.00618954	0.0130653	0.0200854	0.0273457	0.00859451	0.00781509	0.0232865	0.0138247	0.0328799	0.0124684	0.00795549	0.00952423	0.0106293	0.0482541	0.0244916	0.0413296	0	0.0348518	0.0321625	0.0145905	0.0318093	0.0301478	0.00621178	0.0354118	0.0107272	0.0070875	0	0.0132586	0.0219597	0.00653262	0.0240446	0.0439004	0.0111376	0.0214988	0.00900265	0.0148979	0.0223682	0.0182673	0	0.0100977	0.0177474	0.0114334	0.0301676	0.00670879	0.0108096	0.0211183	0.0402675	0.121989
GGT2	0.0331849	0.0377068	0.0400272	0.0482577	0.0286841	0.024253	0.00984596	0.0637039	0.0626679	0.0527388	0.0217343	0.0342893	0.071529	0.0818417	0.0825742	0.044316	0	0.0604339	0.0314338	0.0598189	0.0437095	0.0466647	0.083108	0.0587854	0.0292282	0.0279963	0	0.0247474	0.0431932	0.0343467	0.0103544	0.0360448	0.061582	0.0969451	0.0423221	0.0531219	0.0283804	0.031875	0	0.0229747	0.0345587	0.0311422	0.0262953	0.0352979	0.0146029	0.0507924	0.0890985	0.0285621
HIC2	0.601001	0.684844	0.802962	0.703896	0.65531	0.514939	0.87876	0.99714	1.00997	0.855361	0.602686	0.69435	0.659012	0.949483	1.00992	0.79397	0.903168	0.828705	0.607879	0.813341	0.690829	1.00318	0.726397	1.13565	0.562512	0.606389	0.972517	0.546305	0.738969	0.775604	0.913442	1.23348	0.928455	1.21511	0.636453	0.844704	0.817737	0.843767	0	1.02528	1.06749	0.777928	0.905202	0.60643	0.73979	0.930818	1.08871	1.39563
TMEM191C	0.118332	0.0713117	0.1214	0.144524	0.10168	0.0975637	0.0912527	0.157523	0.131303	0.108276	0.067848	0.0565661	0.0639289	0.202469	0.0785987	0.132869	0	0.118765	0.0902613	0.0803939	0.110372	0.0980663	0.0297908	0.154526	0.075639	0.0676827	0.127345	0.101842	0.131053	0.105456	0.0973187	0.206131	0.0966871	0.0989498	0.0227662	0.0571249	0.0881574	0.0877176	0	0.0604186	0.0615094	0.0766468	0.160765	0.0530058	0.046944	0.111125	0.0728684	0.0333273
RIMBP3C	0	0	0.000353875	0	0.00154247	0.000535432	0	0	0.00159921	0	0.00116849	0	0	0.00304734	0	0	0	0.00113465	0.000525479	0.00057799	0.000787289	0.000375542	0	0	0.000655252	0	0	0	0	0.00101781	0.00202169	0	0.000335174	0	0	0	0.000747148	0	0	0	0	0.000649592	0.0019186	0	0	0	0	0
UBE2L3	0.415324	0.497663	0.566985	0.422333	0.435986	0.439742	0.653794	0.636815	0.584819	0.550504	0.551134	0.491995	0.455183	0.498216	0.533907	0.466037	0.487201	0.401861	0.622305	0.422891	0.54366	0.709279	0.399985	0.587114	0.575822	0.464487	0.127345	0.412787	0.590909	0.3715	0.55583	0.663127	0.587564	0.642063	0.522427	0.550566	0.721742	0.591375	0	0.531207	0.532272	0.536041	0.47718	0.559276	0.650173	0.611158	0.551481	0.376098
YDJC	0.0356428	0.0354322	0.069238	0.0597449	0.0504451	0.0531068	0.0984006	0.0876344	0.0924616	0.0541677	0.072916	0.0362831	0.0957063	0.130653	0.0639894	0.078282	0.133989	0.061523	0.119771	0.050102	0.0830775	0.0798159	0.0462902	0.0873402	0.0801716	0.0388216	0	0.0515551	0.0542608	0.0367865	0.0516309	0.101113	0.0520996	0.0500979	0.00709705	0.0357477	0.108925	0.0634517	0	0.0817761	0.0459297	0.0555265	0.0726021	0.0766691	0.0628933	0.0523479	0.0279265	0.0542181
CCDC116	0.00100304	0.0020493	0.000334525	0.00234484	0	0	0	0.00146798	0.00173474	0	0.000731715	0	0.00253212	0.00172436	0.00194954	0	0	0	0.00118028	0	0.00251484	0.00176972	0.00280195	0	0.000840944	0.00113299	0	0.00118634	0.000920029	0	0	0.000643977	0.00192869	0	0	0	0.000325804	0.00185834	0	0.00114635	0.000602725	0	0.00167924	0	0	0.000596725	0.00178788	0
SDF2L1	0.0104862	0.0106034	0.0217678	0.0251737	0.0194889	0.0200232	0.0335162	0.031506	0.0385447	0.0139591	0.0169865	0.0067037	0.0297503	0.0310436	0.0175808	0.0251023	0	0.0202341	0.0306995	0.00452956	0.0275465	0.017116	0.0150897	0.0317856	0.0266355	0.0125652	0	0.0142833	0.0341745	0.0088881	0.0197685	0.0184511	0.0185798	0.0191676	0.0148799	0.0137577	0.0318293	0.0181194	0	0.0125432	0.0130184	0.019772	0.0162787	0.0133787	0.0334946	0.0133488	0.0229028	0.0203702
PPIL2	0.40001	0.446786	0.44535	0.335993	0.357662	0.314269	0.368955	0.447568	0.510859	0.352834	0.410269	0.337471	0.376086	0.746719	0.566847	0.489893	0.324599	0.523898	0.424603	0.449624	0.470881	0.629816	0.289854	0.599489	0.281329	0.313333	0	0.244574	0.44	0.301287	0.433004	0.704249	0.480843	0.404514	0.345391	0.459623	0.427738	0.431866	0	0.416481	0.495522	0.421427	0.549379	0.241088	0.359119	0.48791	0.538019	0.367514
YPEL1	0.441121	0.421415	0.548114	0.387228	0.457242	0.400449	0.531379	0.530895	0.555471	0.458481	0.359696	0.468683	0.385337	0.395926	0.489197	0.421025	0.69721	0.490992	0.471548	0.438662	0.346303	0.552632	0.384165	0.515377	0.405156	0.455806	0.219264	0.424562	0.447855	0.570502	0.699692	0.601042	0.544747	0.661912	0.55224	0.495906	0.591477	0.593882	0	0.403991	0.454708	0.41343	0.576538	0.40194	0.516859	0.417023	0.455244	0.472947
MAPK1	1.29014	1.23428	1.31135	1.05602	1.17607	1.52625	1.53283	1.34591	1.16341	1.3645	1.60303	1.37835	1.15257	1.01771	1.08716	1.04052	1.28985	1.00808	1.34759	1.12293	1.18019	1.36684	0.943653	1.15255	1.65591	1.42854	0.900543	1.44275	1.39622	1.25365	1.27885	1.35955	1.31615	1.33102	1.26299	1.25841	1.34269	1.28838	0	1.20576	1.02579	1.23693	1.11343	1.19455	1.50179	1.30626	0.980726	1.18758
PPM1F	0.181719	0.233963	0.286333	0.158966	0.200495	0.148034	0.330007	0.243898	0.308518	0.213776	0.236154	0.215745	0.213648	0.317447	0.311619	0.298378	0.1564	0.223928	0.201799	0.214209	0.248958	0.345703	0.252727	0.318417	0.210701	0.152151	0	0.161102	0.15773	0.196989	0.312169	0.347386	0.236589	0.231066	0.178211	0.211215	0.280833	0.265828	0	0.257464	0.311383	0.23087	0.253891	0.241037	0.262081	0.311274	0.332164	0.725292
TOP3B	0.104494	0.128215	0.153854	0.108184	0.110588	0.140988	0.214627	0.266596	0.192908	0.125639	0.136399	0.0978904	0.146567	0.177547	0.174515	0.137424	0	0.147268	0.140196	0.157653	0.160346	0.22368	0.0407776	0.204162	0.101264	0.0941814	0.127345	0.183228	0.174997	0.129475	0.156124	0.243169	0.14924	0.0918641	0.0927028	0.111901	0.169881	0.165179	0	0.171351	0.130436	0.110952	0.185548	0.105032	0.131038	0.155096	0.146693	0.139306
ZNF280B	0.228468	0.213431	0.250164	0.222118	0.224131	0.23876	0.255795	0.253069	0.268416	0.256813	0.270734	0.230539	0.173044	0.32767	0.223848	0.251461	0.157806	0.216172	0.260751	0.203262	0.21755	0.33432	0.156652	0.298546	0.275447	0.193223	0.391864	0.205792	0.211015	0.176159	0.184753	0.330621	0.215657	0.203481	0.160203	0.229431	0.298131	0.240321	0	0.219982	0.208119	0.170471	0.223993	0.223765	0.30491	0.196067	0.247555	0.245855
ZNF280A	0.00036989	0.000358401	0.000433982	0.00186461	0	0	0	0	0.000843321	0	0	0.0017288	0	0.0013135	0.000400534	0	0	0.00052835	0.00162997	0	0	0.00066356	0	0.00126719	0	0	0	0	0.000591684	0.000384397	0	0	0.000200881	0	0	0.000365078	0.000734851	0	0	0	0.000910624	0.000862327	0	0.00191677	0	0	0.00239328	0.0111894
PRAME	0	0	0.00046048	0.00156782	0	0.00064887	0.00295096	0	0	0	0	0	0	0	0.000423117	0	0	0	0.00082475	0.000604306	0.000680629	0.000530604	0	0	0	0	0	0	0.00157728	0.0014142	0	0	0.000409868	0	0	0	0.00122664	0	0	0	0.000528767	0	0	0.0016913	0.00102698	0	0	0.00379447
GGTLC2	0.00168458	0.00876644	0.00649122	0.00528101	0.00231732	0.000475658	0.0588775	0.0112299	0.00625104	0.00839875	0.00167209	0.0127887	0.00556513	0.00300686	0.00727481	0.00425359	0	0.00172399	0.00213659	0.00437364	0.00511792	0.0121536	0.0147329	0.0115371	0.00399535	0.00055316	0	0.00545422	0.00515563	0.00406771	0.0203955	0.00634728	0.0339302	0.0175121	0.00975909	0.00786057	0.0559354	0.0394425	0	0.0142986	0.00725088	0.0095984	0.00568018	0.0153045	0.00517604	0.0156549	0.012424	0.198297
RSPH14	0.0591253	0.0513929	0.0640538	0.0789528	0.0761678	0.0476599	0.0715667	0.105997	0.0935071	0.0471622	0.0549969	0.0401086	0.0597002	0.12219	0.0825365	0.0830733	0	0.10179	0.0939481	0.0544962	0.058655	0.122041	0.0227928	0.128732	0.0371133	0.0328378	0	0.0536714	0.122536	0.0493073	0.0361993	0.0857747	0.0881301	0.0857442	0.0385545	0.0628907	0.0589792	0.0679682	0	0.0290322	0.0706163	0.0603904	0.095121	0.0419326	0.0570665	0.0734716	0.0654054	0.0862448
GNAZ	0.184149	0.164905	0.230094	0.154299	0.18671	0.262483	0.36358	0.263026	0.258816	0.205402	0.284613	0.139488	0.169469	0.212123	0.182747	0.171341	0.161711	0.144292	0.337278	0.191188	0.301692	0.29884	0.173026	0.22864	0.30355	0.218782	0	0.194028	0.282358	0.144765	0.201755	0.384622	0.213695	0.258718	0.143744	0.233377	0.37488	0.159097	0	0.207688	0.185226	0.178208	0.19232	0.195925	0.386574	0.252131	0.236071	0.366659
RAB36	0.0272489	0.0301705	0.0388218	0.0296499	0.049598	0.0384608	0.0396315	0.0406185	0.0623884	0.0437197	0.0472635	0.0276425	0.0464469	0.0625455	0.050043	0.0500933	0.128238	0.0543204	0.0485999	0.047203	0.0474071	0.0699346	0.01924	0.0730093	0.0273877	0.0317951	0	0.023913	0.0285289	0.0339117	0.049386	0.0687364	0.0438071	0.0396628	0.00890867	0.04564	0.0390362	0.0362152	0	0.0593943	0.0469888	0.0528704	0.064523	0.0278166	0.0335705	0.0440347	0.0511618	0.0606412
BCR	0.248487	0.402418	0.42316	0.34408	0.446274	0.259105	0.352898	0.471694	0.648627	0.363231	0.366243	0.39635	0.488308	0.451767	0.543936	0.491993	0.249454	0.546513	0.383436	0.378137	0.464515	0.542277	0.345185	0.680198	0.325747	0.214056	0	0.251875	0.225593	0.324293	0.488372	0.491939	0.436564	0.400438	0.262496	0.556186	0.427329	0.498661	0	0.511954	0.657083	0.365476	0.39559	0.322144	0.400072	0.586204	0.937338	0.85412
IGLL1	0.0037782	0.00439314	0.00595442	0.00934694	0.0088766	0.00800832	0.0188295	0.00310925	0.00104592	0.0066035	0.000837322	0	0.0138404	0.00347271	0.00459902	0.000747225	0	0.00273374	0.000927901	0.00374207	0.00505242	0.00291348	0.00456166	0.00148719	0.00442499	0.00913101	0	0.0119234	0.00642759	0.0105573	0.00370343	0.00489368	0.00565833	0.00680178	0.0162852	0.00174512	0.0049774	0.00640148	0	0.00447943	0.00345533	0.0012922	0.00824625	0.00698397	0.002157	0.00445909	0.0078491	0.0778361
DRICH1	0.0515567	0.0505922	0.0454213	0.0386376	0.0495978	0.0470819	0.0510217	0.0492025	0.0441766	0.0662057	0.0236396	0.0399289	0.0301361	0.0290382	0.042537	0.031214	0	0.0366318	0.0271297	0.0282912	0.0401292	0.0762715	0.0201574	0.0372575	0.0361096	0.063153	0	0.0486369	0.0169034	0.0698764	0.0300478	0.0271778	0.0786902	0.097905	0.0176675	0.0725148	0.0419527	0.0778543	0	0.0509047	0.0496754	0.0339652	0.0228305	0.0766081	0.0527041	0.0695916	0.039463	0.212514
RGL4	0.00112357	0.00144704	0.0150598	0.0343141	0.0209419	0.00158222	0.00400853	0.0110209	0.0262363	0.00296163	0.00474286	0.00162451	0.00175026	0.0384947	0.00369689	0.0369518	0	0.0151914	0.0112432	0.0080185	0.0187709	0.0345069	0	0.0350525	0.00225842	0.00436455	0	0.000780086	0.0361294	0.0172926	0.00247736	0.0285041	0.00920167	0.013189	0.00438676	0.00973824	0.00578023	0.00147622	0	0.00303207	0.00290324	0.00679432	0.0304116	0	0.00920416	0.0318015	0.0161117	0.00334458
ZNF70	0.0182117	0.0303731	0.0314416	0.0347588	0.0281636	0.015013	0.0334205	0.0371351	0.0548093	0.0305546	0.0295158	0.0196065	0.0478968	0.0323992	0.040369	0.0361417	0	0.0348497	0.0363999	0.0184457	0.02796	0.0482244	0.0444934	0.0474722	0.0223155	0.0230527	0	0.0172335	0.0139141	0.0250705	0.0229882	0.0209599	0.0292183	0.0519815	0.0148993	0.0429803	0.0463533	0.0424074	0	0.0340661	0.0455944	0.0127946	0.0241599	0.019538	0.0248626	0.0442128	0.0485674	0.0860565
VPREB3	0.00177624	0.00399114	0.0012642	0.00226673	0.00407311	0.00170824	0.00222162	0.00444794	0.00484591	0.0046381	0.00841603	0	0	0.00305403	0.00411057	0.00129786	0	0.00260172	0.0096552	0.00476009	0.00254491	0.00350287	0.00802692	0.00192964	0.00306783	0.00690346	0	0.00169392	0.00406958	0.00161366	0.00801602	0.00880727	0.00781332	0.00119885	0	0.00409654	0.00277037	0.00486507	0	0.000705139	0	0	0.00801219	0	0.00416507	0.000496008	0	0.0159944
C22orf15	0.000652639	0.00029788	0	0.000426528	0	0	0.0026683	0.000382946	0.000843133	0.00204292	0.000835846	0	0	0.00146692	0.000425072	0.00239198	0	0	0	0	0	0.000741268	0	0	0.000383978	0.00137178	0	0	0.00122763	0	0	0.00182452	0.000340685	0.00227604	0	0.000763203	0.000296068	0	0	0.000856754	0.00153126	0	0	0	0.00145059	0	0	0.00594148
CHCHD10	0.28348	0.272763	0.52408	0.500073	0.373273	0.447927	0.652307	0.492782	0.530952	0.301493	0.401581	0.184354	0.363978	0.756199	0.397545	0.605235	0.128238	0.445572	0.760594	0.310172	0.519445	0.54628	0.221247	0.584218	0.711522	0.29431	0.391864	0.276034	0.78459	0.254907	0.348199	0.57776	0.381275	0.354602	0.20791	0.291715	0.51903	0.394101	0	0.436917	0.389342	0.495771	0.407043	0.444804	0.576275	0.391737	0.352573	0.633404
MMP11	0.00704584	0.00593022	0.00990284	0.00674379	0.0100966	0.00394729	0.0148132	0.0123719	0.0165086	0.00939692	0.00628635	0.00457589	0.011062	0.0222451	0.00610727	0.00917773	0.217294	0.0176226	0.0102537	0.00694295	0.00905206	0.00733952	0.0048275	0.0116885	0.00353415	0.00507966	0	0.00411712	0.0080308	0.0060965	0.00654699	0.0146938	0.0053461	0.0108062	0.00397921	0.00952946	0.0134517	0.0112905	0	0.00575416	0.00971623	0.00532542	0.0106631	0.00307262	0.00669392	0.0162219	0.00668585	0.0194329
SMARCB1	0.247497	0.30629	0.291318	0.241219	0.213312	0.170939	0.262712	0.321313	0.3296	0.272402	0.262978	0.264135	0.263513	0.487892	0.3344	0.303447	0.151918	0.283947	0.288293	0.286344	0.277002	0.32743	0.238608	0.300382	0.259749	0.241408	0.219264	0.163573	0.198005	0.215209	0.283312	0.294842	0.291358	0.316961	0.186624	0.329268	0.350146	0.308186	0	0.283654	0.36364	0.248775	0.238755	0.163595	0.247751	0.330601	0.420803	0.152173
DERL3	0.00469658	0.00103268	0.0027583	0.00881207	0.00571434	0.00898066	0.0188647	0.0100584	0.00786207	0.0112114	0.00460005	0.0099562	0.0128387	0.00144432	0.00924767	0.00784377	0	0.00711348	0.00463354	0.0069341	0.00815102	0.00340432	0	0.011482	0.00936946	0.00447866	0	0.00703219	0.00789808	0.013873	0.00968981	0.00154989	0.0168652	0.0104058	0.00903725	0.00169803	0.00614117	0.00771353	0	0.000846256	0.00504462	0.00521162	0.00870871	0.0190377	0.0194405	0	0.00488088	0.0139409
SLC2A11	0.01333	0.0120075	0.0289405	0.0172583	0.0148983	0.00771187	0.0395639	0.0261648	0.0291903	0.0176947	0.0158553	0.0108379	0.0135558	0.050448	0.0284505	0.0360079	0	0.0226547	0.0276195	0.00785686	0.0180342	0.0287475	0	0.0533154	0.0066929	0.0083351	0	0.0116359	0.0190839	0.0107996	0.0233553	0.0152164	0.0175452	0.0241231	0.00121304	0.017876	0.0438107	0.0365243	0	0.0201883	0.0156234	0.00738038	0.0191445	0.0179083	0.0155746	0.0240065	0.0235399	0.0803188
AP000350.4	0.0294489	0.0393484	0.0363502	0.0240661	0.0334296	0.0261953	0.033487	0.0383137	0.0372707	0.0286603	0.0265425	0.0273457	0.0228418	0.0358837	0.0323794	0.027083	0	0.0268389	0.0305676	0.0347686	0.0371921	0.0458042	0.027984	0.0419434	0.0255642	0.0198276	0	0.0386232	0.0280509	0.0262503	0.0276654	0.0426215	0.0551575	0.0400325	0.0437036	0.0404847	0.0443262	0.0302323	0	0.0202063	0.0309943	0.0405672	0.0293423	0.0260164	0.0291184	0.0398841	0.0306374	0.0758054
MIF	0.000888103	0.000564961	0.000653116	0.000571033	0	0	0	0	0.00014754	0	0	0	0	0.00193723	0	0.00375647	0	0	0.000940327	0.000927732	0.00100078	0.000838824	0	0.00103733	0.00556154	0	0	0	0.000761467	0	0.00356575	0.001952	0	0	0	0.000469948	0.000461691	0	0	0.00232589	0	0.00120378	0	0	0	0.00308642	0	0
GSTT2B	0.17408	0.186065	0.148565	0.26063	0.230872	0.115361	0.0819241	0.313155	0.261663	0.13686	0.0935404	0.0885659	0.0810876	0.557719	0.260848	0.38429	0	0.17214	0.294165	0.147666	0.217194	0.36079	0.0690252	0.295487	0.16228	0.0639702	0.127345	0.0530531	0.247584	0.189715	0.154715	0.465231	0.254165	0.171179	0.0668711	0.169343	0.267409	0.299388	0	0.183627	0.268112	0.159403	0.16326	0.0959887	0.12998	0.26222	0.168832	0.168309
DDTL	0.00130146	0	0.00636611	0.00586662	0.00603214	0.00217364	0.00160869	0.0024373	0.00615558	0.00199752	0.000502929	0.0004159	0	0.00185411	0.00524634	0.00542263	0	0.00211856	0.00249159	0.00250315	0.00265941	0.0030379	0	0.0059059	0.00258146	0	0	0.00263995	0.00291484	0.00154313	0	0.0121245	0.00240896	0.00276158	0	0.00419279	0.00158997	0.00222315	0	0	0.000618218	0.000898335	0.00153643	0.00159869	0.00471034	0.00506321	0.00572659	0.00286418
DDT	0.0888976	0.0634997	0.113178	0.195436	0.171612	0.117423	0.173576	0.168016	0.159024	0.075443	0.0973473	0.0502585	0.0558673	0.247214	0.112078	0.164452	0	0.101379	0.26364	0.0791529	0.154261	0.163076	0.034634	0.184265	0.183068	0.0752172	0	0.0758971	0.320527	0.0461857	0.0909912	0.173077	0.0802238	0.0879444	0.0327032	0.0802049	0.176042	0.0807173	0	0.0905217	0.112442	0.0989012	0.0821776	0.0964432	0.119515	0.137868	0.0790284	0.125067
GSTT4	0.000745218	0	0.000705024	0.00162918	0	0.000629061	0	0.00153369	0.00100286	0.00162936	0	0.00228336	0	0	0.000661405	0	0.128238	0.00124346	0	0.000401278	0	0.000403387	0	0	0.00119704	0	0	0	0	0.00375996	0	0	0.0023144	0.0032557	0	0.000925015	0.00423555	0.00404548	0	0	0.000812042	0	0.000945685	0	0	0.00119035	0	0.0296161
CABIN1	0.617202	0.71364	0.708846	0.655909	0.761242	0.566748	0.773655	0.883378	0.914021	0.694174	0.757748	0.6119	0.732538	0.815202	0.939538	0.82078	0.47123	0.818006	0.677567	0.815437	0.741321	0.972714	0.667069	0.981249	0.745612	0.673846	0.219264	0.481974	0.552436	0.736093	0.71291	0.865487	0.900735	0.867401	0.528216	0.891501	0.845773	0.804076	0	0.734478	0.918399	0.762106	0.6787	0.562435	0.719823	1.0777	1.01556	0.992658
SUSD2	0	0.00297828	0.000839647	0.00128541	0.0014099	0.00413907	0.00350478	0.00461306	0.00343386	0	0.00201951	0.00164454	0.00506265	0.0015239	0.00361396	0.00261072	0	0.00113422	0.00112222	0.00167941	0.000900936	0.00139451	0.00621178	0.00725565	0.00409506	0.00111384	0	0.00233447	0.00206962	0.00774793	0.00682257	0.00413312	0.00373207	0.00265124	0	0.00210398	0.00222866	0.00599788	0	0.00193664	0.00582379	0	0.0015222	0.00556595	0.0021076	0.00114294	0.00313828	0.00327051
GGT5	0.00214882	0.0127326	0.00833633	0.0136857	0.00654793	0.00394303	0.00799587	0.0131516	0.00791716	0.00466039	0.00279196	0.00592625	0.00593022	0.0105232	0.0108216	0.0117937	0	0.00716518	0.00555665	0.0063502	0.0084464	0.00864932	0	0.0053288	0.00722093	0	0	0	0.00647911	0.0104095	0.00392087	0.00833353	0.00943037	0.0113626	0.0121563	0.00688104	0.00721224	0.0086989	0	0.00863917	0.00835901	0.00317264	0.00433631	0.00377536	0.00291826	0.00562356	0.00521339	0.0248716
SPECC1L	0.00296951	0.00103363	0.00440115	0.00458792	0.00664365	0.00282886	0.0189339	0.00712251	0.00666746	0.0043108	0.00918346	0.00257043	0.00552092	0.00579536	0.00487188	0.00175634	0	0.00415122	0.0115014	0.0102244	0.00770497	0.00846155	0.0108031	0.00795142	0.00367979	0.00214358	0	0.00382873	0.00647837	0.00208226	0.0122075	0.00599716	0.00581623	0.00718667	0.0027936	0.0127273	0.013597	0.0117073	0	0.00141769	0.00139539	0.00120969	0.0184209	0.00648744	0.0207731	0.0135538	0.00738952	0.02688
ADORA2A	0.000295445	0	0.000524063	0.000451748	0	0	0.000962567	0.000921596	0	0	0.000725393	0	0	0	0.000358866	0.000923745	0	0	0.000519428	0	0	0.000830453	0	0	0	0	0	0	0	0	0.00133228	0.00257354	0	0	0	0	0.000328384	0	0	0	0.00151705	0	0	0.00107774	0.00158359	0	0	0
UPB1	0.0158495	0.0213429	0.0260017	0.0219951	0.0144974	0.0101047	0	0.0197001	0.0146438	0.00226008	0.0043374	0.00261762	0.0162285	0.0369908	0.00809279	0.00686916	0	0.0140506	0.00866549	0.0122027	0.00757457	0.0183902	0.00612237	0.00892406	0.0187184	0.0218349	0	0.0125562	0.026183	0.00658686	0.0057391	0.0533678	0.0133323	0.0103796	0.00994065	0.0106358	0.00764175	0.017617	0	0.0220449	0.00823892	0.0194353	0.0212734	0.0049731	0.00836787	0.0163641	0.00873427	0.381805
GUCD1	0.0333912	0.0349111	0.0519834	0.0319349	0.0412325	0.0492048	0.0437748	0.0552296	0.0502095	0.0471216	0.0527663	0.0298025	0.0449576	0.0521665	0.0470105	0.0501317	0	0.0357673	0.0422265	0.041538	0.0576484	0.0649888	0.0293336	0.0748877	0.0540593	0.0353645	0	0.033728	0.0389968	0.025701	0.0607002	0.0783289	0.0516154	0.0503827	0.0375257	0.0443026	0.0525552	0.0522422	0	0.0568028	0.0424166	0.0287915	0.049464	0.0277348	0.0396934	0.0565916	0.0321585	0.0339987
SNRPD3	0.27498	0.274315	0.318689	0.2366	0.245141	0.231191	0.349628	0.351253	0.321227	0.302162	0.29488	0.270272	0.219204	0.365827	0.338444	0.312966	0	0.244234	0.372515	0.254134	0.308319	0.477894	0.23057	0.38762	0.268085	0.219463	0.219264	0.197219	0.293239	0.199143	0.256528	0.477775	0.321722	0.296454	0.200217	0.301532	0.370773	0.294877	0	0.299245	0.262397	0.268275	0.361141	0.186297	0.296784	0.321749	0.226751	0.460177
GGT1	0.0573441	0.0516558	0.0528876	0.0326354	0.0373651	0.0214379	0.0593996	0.0598806	0.0482659	0.0265807	0.0221044	0.0340443	0.036353	0.0658629	0.0731016	0.0550497	0	0.0779265	0.0336922	0.0372685	0.0712756	0.12013	0.0643902	0.0528588	0.0305226	0.0450291	0	0.0386697	0.0663891	0.0331658	0.0386941	0.205498	0.0803829	0.0495911	0.0883165	0.0559914	0.0802039	0.0489103	0	0.0598832	0.0534958	0.077754	0.121141	0.0190592	0.0519365	0.0895142	0.0584149	0.141055
LRRC75B	0.0868311	0.0685492	0.0754971	0.0626692	0.0700873	0.0818247	0.0975207	0.110969	0.0929532	0.083498	0.0878395	0.069127	0.0898839	0.125876	0.125692	0.0792248	0	0.0985356	0.103592	0.0782892	0.0878088	0.0942102	0.0350885	0.0956426	0.0832707	0.0711249	0	0.0565836	0.0801747	0.0767893	0.0794875	0.111343	0.0920715	0.0630266	0.042683	0.0656046	0.111605	0.086869	0	0.0662926	0.0704439	0.085488	0.0764708	0.0534207	0.112462	0.0658537	0.0683411	0.0502807
PIWIL3	0.00974884	0.00707147	0.0148423	0.0215484	0.0128029	0.00299302	0.0331461	0.00541953	0.00758535	0.00248071	0.00402197	0.00102784	0.00165863	0.0108226	0.00753036	0.00701535	0	0.0114121	0.00805547	0.00549459	0.00741838	0.00967851	0	0.0146575	0.00603776	0.0124413	0	0.00556411	0.0210708	0.00563996	0	0.00654178	0.00456681	0.00406886	0.00448957	0.00472212	0.00648378	0.00273926	0	0.00852012	0.0154227	0.00205897	0.00807466	0.00554292	0.00846377	0.000770592	0.00756468	0.0717984
SGSM1	1.2183	1.32757	1.39606	1.06533	1.25013	1.05602	1.75584	1.39257	1.42938	1.27394	1.17541	1.30924	1.26517	1.37299	1.49991	1.25652	1.11807	1.3313	1.11831	1.26916	1.28439	1.53641	1.08617	1.46043	1.20377	1.16954	1.59063	1.14996	1.3004	1.29754	1.43717	1.51705	1.57048	1.5722	1.36653	1.51828	1.53418	1.44231	0	1.43846	1.4978	1.47261	1.4877	1.20771	1.43664	1.55708	1.66682	2.90977
TMEM211	0.0150196	0.0145693	0.0273517	0.0321316	0.0299471	0.0135585	0.0157178	0.0125218	0.0230927	0.0064471	0.00768405	0.0148785	0.00805999	0.0347284	0.0123658	0.0336889	0	0.0193888	0.0116652	0.0154008	0.0156225	0.0217162	0.00719233	0.0387422	0.0183244	0.00659161	0	0.0144529	0.0291358	0.0217942	0.00485476	0.0372515	0.0140616	0.00817081	0.018068	0.0129511	0.0173054	0.0152782	0	0.0123957	0.0152333	0.0219796	0.0150716	0.00484506	0.00787785	0.0326068	0.0270707	0.0494116
KIAA1671	0.713954	0.964992	1.01027	0.903113	0.98655	0.675085	0.929733	1.04806	1.17348	1.03189	0.848945	0.948194	0.805639	1.06333	1.22019	1.01253	0.945267	1.09594	0.844009	0.963312	1.09791	1.12857	1.07605	1.18001	0.767985	0.757602	1.1987	0.664926	0.670444	0.743157	0.857431	0.959107	1.10334	1.09418	0.798706	1.28444	1.02099	1.01511	0	0.910421	1.24202	0.766234	0.823352	0.727037	0.817297	0.964657	1.2847	1.44734
CRYBB3	0.00905422	0.00795935	0.0159314	0.00938983	0.00755362	0.00389464	0.0120572	0.0158536	0.0200298	0.0134438	0.0129546	0.0129203	0.00250232	0.00593687	0.0119836	0.0107938	0	0.014942	0.00562314	0.00922215	0.00885901	0.0215019	0.00506049	0.022531	0.0042512	0.00424944	0	0.00334403	0.00505127	0.0164171	0.00700263	0.0149865	0.0133727	0.010199	0.00628108	0.0189351	0.0117017	0.0140875	0	0.0118579	0.00906512	0.00229835	0.0123069	0.00680944	0.0112944	0.00660389	0.0134194	0.0523127
CRYBB2	0.016285	0.0270631	0.0345974	0.0220726	0.0180631	0.0196343	0.0564183	0.0329556	0.0265414	0.0182139	0.0146423	0.0285896	0.02911	0.0260336	0.0411123	0.0181676	0	0.029823	0.0138415	0.0229596	0.0167625	0.0266829	0.0169717	0.0224314	0.0142144	0.0266851	0.127345	0.0235562	0.02719	0.0277028	0.024644	0.0198408	0.0258351	0.0167335	0.0278092	0.0242922	0.0300439	0.0398812	0	0.0252446	0.0395864	0.0167115	0.0142615	0.0314639	0.0178059	0.0505022	0.012025	0.226487
LRP5L	0.0344562	0.0966092	0.0663948	0.04303	0.0578482	0.0279833	0.0976155	0.0735045	0.0825456	0.0514711	0.0417453	0.0377038	0.0448867	0.0694618	0.0913089	0.0753444	0	0.0754064	0.0406762	0.0533363	0.0557881	0.10255	0.0562766	0.0620169	0.0347287	0.020035	0	0.0182509	0.0424517	0.0453156	0.0639549	0.0774749	0.0635053	0.0600755	0.031528	0.0647933	0.0621004	0.0574162	0	0.0680145	0.0786212	0.0311317	0.0394837	0.0256913	0.0341465	0.0765398	0.11984	0.124704
GRK3	1.18131	1.04595	1.10215	0.843787	0.938161	0.983615	0.982292	1.05276	0.941933	1.07969	1.08543	0.935941	0.838738	0.945498	1.15205	0.866294	0.854253	0.952664	0.951605	1.0605	0.973312	1.39173	0.743519	1.06553	1.16677	1.12827	1.25865	0.885083	1.24635	0.902688	0.975105	1.41483	1.1943	1.14267	1.19927	1.01071	1.06714	0.956083	0	1.12164	0.864355	1.24097	1.18045	0.874372	1.35264	0.884026	0.897124	1.24187
MYO18B	0.0268791	0.0343777	0.046954	0.0585507	0.0445287	0.0187404	0.0168677	0.0281749	0.0415031	0.015249	0.0215099	0.0141197	0.0208685	0.0514125	0.0370602	0.0448634	0	0.04639	0.0223286	0.0386363	0.0296028	0.0378315	0	0.0381298	0.0245155	0.0312791	0	0.0105673	0.0588275	0.0462777	0.02096	0.0621139	0.0319709	0.0364441	0.0174657	0.0270919	0.0367639	0.0229616	0	0.0194641	0.0396746	0.0419203	0.0352477	0.00937197	0.0136024	0.0226842	0.0227763	0.0993805
SEZ6L	1.14343	1.4097	1.48088	1.26555	1.3827	1.30948	1.94898	1.38737	1.4463	1.62579	1.32498	1.22198	1.38384	1.05163	1.47819	1.09323	1.09154	1.23544	1.32911	1.40535	1.17553	1.35379	1.41854	1.41693	1.44789	1.37062	0.836125	1.31963	0.984762	1.39902	1.59782	0.96644	1.60114	1.66513	1.33297	1.63127	1.63001	1.69333	0	1.32452	1.43269	1.20309	1.01637	1.69905	1.65565	1.39607	1.68533	2.47164
ASPHD2	0.089476	0.0957991	0.136332	0.0763013	0.102491	0.0873523	0.218791	0.144441	0.158405	0.142281	0.126577	0.0711929	0.0750229	0.172524	0.111715	0.129251	0	0.118423	0.132671	0.09387	0.139257	0.139429	0.0618877	0.173789	0.145449	0.103237	0	0.0799579	0.112219	0.0666934	0.143468	0.237812	0.0937652	0.127398	0.0759991	0.110787	0.31953	0.149461	0	0.137129	0.0975885	0.105749	0.119975	0.11624	0.148423	0.138099	0.0916259	0.346676
HPS4	0.30226	0.222218	0.294737	0.221303	0.188926	0.187998	0.238775	0.285463	0.268897	0.169595	0.243357	0.154296	0.205839	0.496091	0.287491	0.325785	0	0.308475	0.274755	0.267731	0.238916	0.419923	0.0811704	0.35494	0.229107	0.208311	0.490895	0.200791	0.319886	0.202551	0.205522	0.402665	0.254805	0.202148	0.199626	0.189665	0.310025	0.233896	0	0.210929	0.22199	0.221377	0.371606	0.1415	0.224608	0.286841	0.187938	0.213885
SRRD	0.0359889	0.0419554	0.05613	0.0528846	0.0371465	0.057995	0.0806975	0.0756131	0.0673244	0.0633581	0.0758416	0.0420061	0.0289841	0.0714341	0.0427184	0.0582568	0.0975362	0.0467084	0.0821786	0.0487597	0.0611615	0.080119	0.0116018	0.0653558	0.0672259	0.0552857	0	0.027331	0.0676883	0.0420801	0.0328169	0.0995747	0.0456187	0.0755411	0.0174012	0.0504687	0.098204	0.0415297	0	0.058887	0.0500369	0.0415746	0.0778656	0.0370033	0.0699428	0.0771745	0.0233552	0.041472
TFIP11	0.0787855	0.0802866	0.0967276	0.0797349	0.0597463	0.0717611	0.109475	0.123797	0.11449	0.0678629	0.142877	0.070246	0.0851111	0.203469	0.0974502	0.100174	0.0975362	0.100999	0.133414	0.0824065	0.136504	0.14453	0.0466952	0.130073	0.0967033	0.0657236	0.681351	0.0565919	0.0930459	0.0630121	0.0788303	0.162066	0.0952482	0.107709	0.0907142	0.0799905	0.142887	0.0854761	0	0.0858715	0.10778	0.0728457	0.125437	0.0621524	0.107811	0.0983134	0.0631114	0.249919
TPST2	0.270357	0.255899	0.316697	0.243408	0.241799	0.255568	0.346437	0.306096	0.32004	0.27296	0.286888	0.234879	0.192981	0.335563	0.386308	0.285199	0	0.393211	0.278568	0.344728	0.302022	0.422933	0.232529	0.380051	0.283522	0.2759	0	0.211839	0.21821	0.247353	0.270243	0.441429	0.324771	0.335769	0.263641	0.274691	0.36419	0.324152	0	0.281554	0.252903	0.218965	0.328942	0.27384	0.355848	0.235716	0.389367	1.20935
CRYBB1	0.00465009	0.0064695	0.00574215	0.0089436	0.00257806	0.00435013	0.00281531	0.00569626	0.00708449	0.00431749	0.0048469	0.005019	0.00466824	0.00933148	0.0143275	0.00604359	0	0.0302987	0.00484453	0.011151	0.00945945	0.00517154	0.0048594	0.0143469	0.00567883	0.00719103	0	0.00202218	0.00229765	0.00350939	0.000388312	0.0110018	0.00258592	0.00394179	0.00622173	0.00504615	0.00517403	0.00281106	0	0	0.00420351	0.007565	0.00411257	0.00109656	0	0.0107242	0.00308356	0.0130309
CRYBA4	0.000438717	0.00054447	0.0023151	0.00214084	0.00372734	0.00111567	0.00211535	0.00254954	0.00408026	0	0.000384584	0.0011688	0.00183731	0.0135673	0.00562465	0.00262128	0	0.00746571	0.00497358	0.000374091	0.00411567	0.0031788	0	0.00394146	0.00215775	0.00489826	0	0	0.000695665	0.00202001	0.00171418	0.011677	0.000623142	0.0059196	0	0.00052573	0.00218846	0.0037362	0	0.00183773	0.00409797	0.00252168	0.00235733	0.00149735	0	0.00194876	0.00467655	0.0269974
MN1	0.0068359	0.0122966	0.00720693	0.00577453	0.00791301	0.00327428	0.00548073	0.00530449	0.0118475	0.00688922	0.0088671	0.00260224	0.00251708	0.00304726	0.00317886	0.016087	0	0.0039644	0.00532479	0.00484639	0.00577332	0.00759891	0.00718319	0.011181	0.00482996	0.0106149	0	0	0.00963101	0.00852758	0.0154233	0.0110104	0.00722703	0.00397201	0	0.0122002	0.00533785	0.00705229	0	0.0111392	0.00312773	0.0023823	0.0156895	0.00346933	0.0093505	0.00827787	0.0268967	0.021718
PITPNB	0.499835	0.518342	0.652299	0.526929	0.581097	0.603	0.64553	0.677028	0.610235	0.540029	0.6333	0.439084	0.388698	0.546372	0.512567	0.616171	0.21623	0.489777	0.697954	0.499072	0.603063	0.64434	0.328057	0.6521	0.645658	0.493527	0.219264	0.463555	0.545499	0.510971	0.418969	0.622965	0.472262	0.580703	0.444222	0.537102	0.655419	0.54443	0	0.546239	0.480567	0.368484	0.467228	0.507815	0.506178	0.572351	0.496554	0.602344
TTC28	1.08415	1.11854	1.25502	1.11764	1.02625	0.995866	1.10251	1.21516	1.12222	1.08561	0.998401	0.941804	0.982228	1.12227	1.09708	1.11422	0.744318	1.16393	1.00985	1.09563	1.08437	1.41324	0.885002	1.03482	0.997162	0.948342	1.88333	1.19611	1.02282	1.16918	1.17614	1.16012	1.18086	1.24014	0.956889	0.993069	1.10687	1.10595	0	1.29779	0.984446	1.15406	1.30299	0.975271	1.05373	1.21786	0.838931	1.20474
CHEK2	0.035526	0.0418593	0.0594688	0.0524721	0.0498727	0.0351437	0.0531847	0.0458924	0.0466644	0.0364353	0.0228936	0.0230632	0.0349836	0.0423128	0.0458771	0.0477214	0	0.0398394	0.0278243	0.0333877	0.0339886	0.0545211	0.0398412	0.0477543	0.0345074	0.0416464	0	0.0222729	0.0628277	0.0292462	0.0383258	0.0425798	0.049403	0.0563621	0.0384329	0.0371337	0.0699594	0.0539373	0	0.0449808	0.0376695	0.0484732	0.0461749	0.0238257	0.0485161	0.0282191	0.0357773	0.0687897
HSCB	0.168218	0.191405	0.221907	0.168036	0.160667	0.0989249	0.25199	0.195315	0.205455	0.165929	0.141641	0.144273	0.18218	0.29033	0.232571	0.24031	0	0.169252	0.178905	0.190486	0.168414	0.246648	0.196003	0.200782	0.0991302	0.131708	0.127345	0.134857	0.157919	0.163887	0.195487	0.152035	0.206702	0.249738	0.111538	0.201902	0.201921	0.181064	0	0.158061	0.233121	0.122517	0.184648	0.142243	0.168956	0.179268	0.208654	0.308085
CCDC117	0.0945252	0.101539	0.113645	0.0934638	0.0933275	0.156494	0.244764	0.111739	0.111023	0.0969168	0.117863	0.102282	0.0930042	0.0966472	0.0814432	0.0950877	0.231526	0.070771	0.102658	0.0836965	0.0900448	0.120034	0.0798262	0.0931449	0.137003	0.122554	0	0.140714	0.113903	0.081876	0.124983	0.123584	0.12271	0.125848	0.0835734	0.0902898	0.182126	0.128992	0	0.112167	0.0951509	0.101831	0.0880148	0.159837	0.178387	0.0790545	0.0560922	0.163959
XBP1	0.0362681	0.0408582	0.0920675	0.11124	0.0592701	0.0888679	0.132559	0.0805942	0.116335	0.0508286	0.0607677	0.0547092	0.0630296	0.162294	0.0629422	0.0908649	0	0.0686865	0.123817	0.053709	0.104947	0.219022	0.0126603	0.137634	0.101827	0.0487331	0.219264	0.0611554	0.202147	0.0370845	0.0263223	0.156498	0.0694921	0.0611287	0.0265267	0.0564471	0.142792	0.0547341	0	0.0551476	0.077056	0.0592647	0.0839818	0.0642412	0.0778551	0.0917796	0.0542656	0.186376
ZNRF3	0.584302	0.583925	0.683666	0.483007	0.497217	0.478603	0.506316	0.711724	0.595477	0.627056	0.597101	0.536044	0.453171	0.747064	0.637606	0.604358	0.339188	0.641927	0.57125	0.58826	0.566114	0.823022	0.571337	0.637364	0.450724	0.535207	0.400622	0.480573	0.487268	0.608411	0.612174	0.70809	0.756823	0.695137	0.471357	0.60709	0.500343	0.662341	0	0.638981	0.610242	0.471829	0.629537	0.490534	0.577237	0.74671	0.684114	0.556266
C22orf31	0.00138562	0.000595746	0.000755712	0.00130475	0.000677813	0.00199992	0.00147377	0	0.00222094	0	0	0.000376663	0	0.00398507	0.00136666	0	0	0.000907529	0.00143565	0	0	0.00214077	0	0.00105142	0	0	0	0	0.0011059	0	0.00151843	0.00337051	0.000253947	0	0	0.00200036	0.00133324	0.00162536	0	0	0	0	0.000534534	0.00127018	0	0.00100715	0.00452819	0.00775407
KREMEN1	0.101386	0.12101	0.104614	0.0868828	0.0819943	0.0806208	0.046551	0.098722	0.0998758	0.0762933	0.0747591	0.0887796	0.0931385	0.155572	0.113303	0.113766	0	0.122688	0.0804115	0.102082	0.0799753	0.128903	0.0166813	0.118876	0.0680441	0.0759856	0	0.0762037	0.0842821	0.0825853	0.0884582	0.110356	0.11608	0.10269	0.0992298	0.10707	0.0602986	0.0821964	0	0.104639	0.0840068	0.0754532	0.0847362	0.0431815	0.0510861	0.108194	0.149184	0.130071
EMID1	0.0531643	0.0788899	0.0690659	0.0643695	0.0511891	0.0361985	0.0241104	0.0829579	0.0850798	0.0805491	0.0480568	0.068481	0.0167807	0.0698125	0.0752351	0.0556074	0	0.123175	0.0289523	0.0795741	0.0394556	0.0816806	0.0410065	0.0677495	0.0511256	0.0543782	0	0.0554039	0.0569719	0.0566564	0.0676901	0.0947118	0.0829725	0.0262842	0.0340642	0.0297258	0.0398758	0.0700016	0	0.108776	0.0628922	0.0573129	0.0944499	0.0309277	0.0130473	0.0517429	0.135968	0.100407
RHBDD3	0.237741	0.215407	0.24491	0.180886	0.183769	0.205068	0.359367	0.299401	0.340749	0.161977	0.244854	0.206465	0.297596	0.470264	0.385721	0.3392	0.323009	0.285681	0.239232	0.246257	0.257668	0.34965	0.21225	0.381798	0.195362	0.260158	0	0.153879	0.158329	0.203787	0.259106	0.310637	0.28609	0.229998	0.150847	0.268665	0.305117	0.255234	0	0.292276	0.328934	0.195307	0.263099	0.281456	0.240068	0.307028	0.334574	0.491451
EWSR1	0.512697	0.543059	0.574129	0.46508	0.488928	0.561751	0.725256	0.61858	0.550321	0.544886	0.604809	0.477896	0.430057	0.620556	0.575186	0.533787	0.106779	0.471687	0.592964	0.515696	0.532724	0.606059	0.294061	0.531624	0.61478	0.501802	1.03175	0.490915	0.542152	0.445695	0.488193	0.682632	0.534294	0.583646	0.351882	0.481897	0.69068	0.61258	0	0.583213	0.501063	0.606778	0.537989	0.483761	0.551627	0.516143	0.479088	0.738747
GAS2L1	0.107072	0.150336	0.245834	0.146788	0.183016	0.160445	0.215747	0.215648	0.276696	0.158774	0.207857	0.100154	0.217658	0.261236	0.185962	0.230876	0	0.161324	0.250589	0.143499	0.220177	0.18893	0.0687651	0.206119	0.179195	0.096374	0	0.111311	0.18468	0.114273	0.26028	0.329785	0.172898	0.187104	0.0899578	0.176324	0.257904	0.175042	0	0.190115	0.170271	0.144963	0.184654	0.111209	0.217351	0.182568	0.154005	0.104855
RASL10A	0.0955391	0.162954	0.247568	0.426289	0.396329	0.216843	0.169822	0.225642	0.512912	0.171369	0.274887	0.112415	0.222142	0.506743	0.219323	0.571945	0	0.472792	0.32381	0.231508	0.392765	0.264999	0.0611407	0.60286	0.252039	0.0888211	0	0.132991	0.269722	0.219527	0.149091	0.408854	0.129505	0.143068	0.0471727	0.235315	0.186653	0.119576	0	0.163527	0.315823	0.164179	0.320318	0.0909475	0.209185	0.524337	0.347316	0.0983265
AP1B1	0.336975	0.380316	0.468916	0.395201	0.403657	0.354977	0.373628	0.459986	0.543196	0.354755	0.405326	0.310523	0.44404	0.587389	0.431144	0.503785	0.787383	0.456891	0.484388	0.376306	0.483767	0.569873	0.317973	0.531516	0.45688	0.343025	0	0.260115	0.396999	0.276292	0.337992	0.540837	0.399357	0.348926	0.222951	0.399224	0.457499	0.385882	0	0.405142	0.385598	0.373909	0.42145	0.34999	0.440711	0.545194	0.436231	0.454898
RFPL1	0.00415916	0.00465884	0.017256	0.0235896	0.0199147	0.00510847	0.00352139	0.00584725	0.0116095	0.0102215	0.00602122	0.00298385	0.00204438	0.028753	0.00852479	0.0133077	0	0.00836147	0.0153773	0.00793072	0.0120712	0.0189184	0	0.0231072	0.00389417	0.0017497	0	0.00476505	0.0333882	0.00793743	0.00282333	0.0258079	0.00908173	0.0149064	0	0.0111763	0.0220638	0.00658481	0	0.00511552	0.00585855	0.00761615	0.0215431	0	0.00730534	0.0104379	0.00299414	0.0210474
NEFH	0.0694746	0.0656604	0.101997	0.0508824	0.085249	0.100006	0.199577	0.114978	0.135246	0.0676036	0.0775927	0.0684127	0.103321	0.143322	0.121166	0.0704262	0.253936	0.0717092	0.15273	0.0588876	0.111244	0.0979157	0.0891433	0.100247	0.117401	0.081852	0.219264	0.049656	0.10111	0.0569264	0.107865	0.138794	0.0743299	0.0702892	0.0548671	0.0911207	0.17168	0.116956	0	0.142245	0.0872117	0.0539065	0.0799042	0.0826718	0.120391	0.0763573	0.054939	0.117676
THOC5	0.167266	0.194494	0.225756	0.185074	0.192222	0.146509	0.226346	0.250122	0.259817	0.189577	0.167077	0.195494	0.138767	0.373826	0.263469	0.256161	0	0.282	0.230755	0.201907	0.223497	0.36935	0.13074	0.285772	0.13173	0.121908	0	0.123108	0.147152	0.155976	0.149796	0.322304	0.256822	0.241356	0.18081	0.256027	0.320498	0.239125	0	0.205278	0.238357	0.260058	0.218809	0.138033	0.196748	0.300399	0.258412	0.340259
NIPSNAP1	0.180304	0.27759	0.275924	0.226183	0.232727	0.109397	0.138864	0.232503	0.303949	0.20473	0.142108	0.229144	0.221248	0.450624	0.410827	0.380699	0	0.433545	0.217839	0.273511	0.261208	0.373299	0.163687	0.324479	0.176549	0.18658	0	0.0993935	0.241574	0.150529	0.215536	0.326251	0.277179	0.251686	0.206897	0.244817	0.259676	0.231263	0	0.256507	0.322284	0.205703	0.314639	0.121852	0.17543	0.281439	0.449282	0.156829
NF2	0.337787	0.375725	0.368334	0.300655	0.283268	0.284053	0.369637	0.410615	0.389553	0.338843	0.330759	0.311248	0.31531	0.394612	0.436271	0.384652	0	0.370915	0.31324	0.363931	0.380487	0.474892	0.345467	0.370963	0.274713	0.285925	0.127345	0.232381	0.298731	0.274208	0.35613	0.446158	0.404262	0.322688	0.344924	0.395547	0.405027	0.387541	0	0.376259	0.373636	0.293566	0.397195	0.263604	0.322601	0.430776	0.416285	0.301771
CABP7	0.00147987	0	0.00156691	0.000330338	0	0.000788423	0.00364712	0.00184077	0.0016582	0	0.000255041	0	0	0	0.00234516	0.00213511	0	0.0025902	0.000524404	0	0.000406307	0.000736799	0	0	0.00156294	0.000610747	0	0.00133029	0.00107297	0	0.000564763	0.00404706	0.00252842	0	0	0.000569318	0.000724339	0.000479935	0	0.00144997	0	0	0.00165961	0	0	0.0052707	0.00324639	0.00406454
ZMAT5	0.0654279	0.0811701	0.0849311	0.05756	0.0641511	0.0538633	0.117637	0.0952306	0.0979191	0.0887525	0.0699405	0.0491503	0.0677566	0.0916173	0.103955	0.0793277	0.151918	0.0775701	0.0917529	0.0738716	0.0659013	0.115998	0.0262097	0.106695	0.0766431	0.0418046	0	0.0495869	0.0428162	0.0548832	0.0855806	0.104611	0.0865427	0.103576	0.0564601	0.0905961	0.0872069	0.088449	0	0.0944914	0.083037	0.0706138	0.0799024	0.0798631	0.0952358	0.117168	0.110298	0.165457
UQCR10	0.229843	0.178305	0.355013	0.58021	0.400964	0.411332	0.553645	0.447552	0.35132	0.250727	0.278442	0.143767	0.191874	0.41033	0.224087	0.298863	0.0975362	0.186573	0.791883	0.182024	0.475545	0.299914	0.100552	0.438153	0.451915	0.182896	0	0.281462	0.934199	0.238531	0.280825	0.551466	0.242193	0.224654	0.156451	0.157563	0.507501	0.274971	0	0.220817	0.168826	0.180546	0.315009	0.311338	0.479095	0.277333	0.0873368	0.289836
ASCC2	0.228195	0.273362	0.250089	0.176907	0.198251	0.155095	0.201168	0.293472	0.312077	0.265199	0.279175	0.26424	0.241065	0.362419	0.355483	0.289835	0.157806	0.317971	0.229173	0.264924	0.242679	0.294514	0.252481	0.297461	0.157451	0.199532	0.219264	0.162851	0.118749	0.205895	0.257278	0.230875	0.291418	0.29964	0.189547	0.313295	0.210908	0.243592	0	0.276906	0.263048	0.183139	0.208445	0.185837	0.156184	0.283208	0.342628	0.111355
MTMR3	0.65023	0.76557	0.807714	0.698545	0.755538	0.723164	0.766511	0.793461	0.786678	0.693225	0.716999	0.63785	0.547574	0.849916	0.80422	0.774366	0.568972	0.778782	0.747031	0.800345	0.756594	0.823665	0.55473	0.846286	0.713311	0.654849	0.350396	0.643742	0.506758	0.753607	0.614726	0.775749	0.758538	0.800953	0.538742	0.75649	0.763996	0.755841	0	0.70254	0.759074	0.512317	0.731464	0.589329	0.709456	0.916537	0.717851	0.548968
HORMAD2	0.0132145	0.0067587	0.0110241	0.0142237	0.0173812	0.00418136	0.00168983	0.00703179	0.00489299	0.00585004	0.00207382	0.00570125	0.0100171	0.0057708	0.00571998	0.00453848	0	0.00903715	0.00707205	0.00853475	0.00412611	0.0126111	0.00822666	0.0134138	0.00683533	0.000802722	0	0.00325968	0.0164591	0.00176332	0.00119634	0.00436781	0.00558261	0.010789	0	0.00759923	0.00829607	0.00874058	0	0.00740333	0.0044918	0.00583225	0.00828694	0.00793619	0.00647475	0.0095175	0.00319569	0.248697
OSM	0.00212886	0	0.00130693	0	0	0	0.0166813	0.00182737	0.000591196	0.00383012	0.000499227	0	0	0	0.000309719	0	0	0	0	0.00106478	0.000453578	0.00383454	0	0	0.00106329	0	0	0	0	0.00252346	0	0.00399348	0.00183118	0	0	0.00132824	0.00369653	0.00262295	0	0	0.00164196	0.00183647	0.00446981	0	0.0013856	0.00262705	0	0.0159207
CASTOR1	0.0109716	0.013648	0.0110309	0.00801157	0.00881384	0.0130923	0.00151776	0.0120441	0.00840107	0.00265698	0.00901861	0.00676482	0.00920533	0.00743222	0.00816181	0.00257525	0	0.01107	0.0092533	0.00717764	0.00572424	0.00648032	0.00482462	0.00450529	0.00897079	0.00786419	0	0.017134	0.00588582	0.0147754	0.0101062	0.0169185	0.0114715	0.0151589	0.00275196	0.00373216	0.00981047	0.00439538	0	0.0146703	0.00459615	0.0101661	0.0101154	0.00505788	0.00791553	0.00599965	0.0116225	0
TBC1D10A	0.0208216	0.0336886	0.0551225	0.0380962	0.0354703	0.0197665	0.0311175	0.0378801	0.0588567	0.0226882	0.0324794	0.0222857	0.0336628	0.0486886	0.0620557	0.0539892	0	0.056571	0.031596	0.0351936	0.0404427	0.0613887	0.0329871	0.052737	0.0302624	0.0260449	0.219264	0.0232552	0.0269633	0.0276062	0.0469029	0.0342622	0.0295802	0.048278	0.0285733	0.0375677	0.0405046	0.0394887	0	0.0326675	0.0750627	0.0280275	0.0466037	0.0228976	0.0289795	0.0643282	0.0762636	0.26851
SF3A1	0.082896	0.10125	0.126721	0.0905923	0.0731267	0.118457	0.204658	0.176879	0.13335	0.0996015	0.155832	0.0814428	0.0942198	0.133337	0.0950821	0.0941411	0.128238	0.0592312	0.208304	0.0992893	0.163052	0.174525	0.0486907	0.101905	0.175573	0.0860131	0	0.072459	0.127746	0.0697515	0.0774225	0.183935	0.118485	0.120356	0.0795168	0.109941	0.176434	0.113209	0	0.102653	0.0745904	0.103574	0.0921412	0.0621313	0.143014	0.12633	0.0938475	0.137004
CCDC157	0.0377239	0.0519588	0.0774786	0.0745668	0.0627564	0.0338688	0.0711214	0.0803642	0.112406	0.0404398	0.0487873	0.0499322	0.0605844	0.136318	0.0887655	0.103379	0	0.0913238	0.0848866	0.0579828	0.0832369	0.0780483	0.0305776	0.140934	0.052292	0.0353377	0	0.0209536	0.0665834	0.0451003	0.0442682	0.104132	0.0562503	0.0587292	0.0163456	0.0603223	0.104022	0.0515039	0	0.0459056	0.0876179	0.0417266	0.0895344	0.0388532	0.0513857	0.083465	0.115057	0.126299
RNF215	0.127299	0.159367	0.20318	0.209682	0.170293	0.12071	0.149415	0.245533	0.276542	0.138859	0.136322	0.137292	0.144289	0.384819	0.235327	0.303094	0	0.270384	0.193778	0.182844	0.201165	0.229032	0.102571	0.275922	0.144717	0.116783	0.694387	0.0970935	0.175445	0.126122	0.146152	0.275776	0.210173	0.184922	0.118839	0.182975	0.225504	0.202484	0	0.151458	0.251201	0.138251	0.212523	0.145618	0.135044	0.172557	0.24297	0.525547
SEC14L2	0.0364304	0.0326608	0.0496374	0.0254226	0.0322244	0.0173166	0.0385926	0.0406639	0.0671139	0.0452755	0.0454887	0.0334203	0.0425116	0.109104	0.0761438	0.0842405	0	0.0841056	0.0339463	0.0583432	0.038461	0.0719632	0.0483544	0.065726	0.031555	0.030913	0	0.0215727	0.0533933	0.0268724	0.059715	0.0665544	0.0505066	0.0507147	0.0377522	0.0600538	0.0611861	0.0503693	0	0.0531354	0.0626436	0.0190288	0.065256	0.0421206	0.0590855	0.116056	0.0915953	0.328336
AC004832.3	0	0	0.000816211	0	0	0	0	0	0	0.00148848	0	0	0	0	0.000302326	0	0	0.000565791	0	0	0	0.000698255	0	0.00117744	0	0	0	0	0	0	0.00151313	0	0.000508551	0	0	0	0	0	0	0.00262992	0	0	0	0	0.00153099	0	0	0.00494829
MTFP1	0.00136708	0.00274127	0.0030964	0	0.00266628	0.0040712	0.00623077	0.00256118	0.00156659	0	0	0	0.00230867	0.00553105	0.00182635	0.00316483	0	0.00117903	0.00149679	0	0.00445125	0.00238068	0	0.00160695	0.00513056	0.00270757	0	0.00296467	0.00155795	0.00231643	0.00142999	0.00250222	0.000372108	0	0.00358409	0	0.00273529	0.00102199	0	0.000955071	0.00164043	0.00495065	0.000492198	0.00371805	0.00104987	0.00165738	0	0.00639842
SEC14L3	0.00450884	0.00482411	0.00811089	0.00598613	0	0.00150717	0.00914672	0.00201468	0.00419541	0.00218246	0	0.00163042	0	0.00148841	0.00372756	0.00376352	0	0.00307397	0.00136283	0.00372914	0.00239925	0.00148009	0	0.00206336	0.00358757	0.00292124	0	0.00105048	0.00797293	0.000970223	0	0.00686062	0.00456562	0.00181365	0	0.00276774	0.00424815	0.00553842	0	0.00200908	0	0.00301685	0.0063087	0.00294189	0	0.00269031	0.00143566	0.20492
SEC14L4	0.0143786	0.0196848	0.0213044	0.011793	0.00459604	0.00382013	0.062904	0.0197915	0.00800931	0.0379487	0.0114	0.0211624	0.00615858	0.0110634	0.0120028	0.0171092	0	0.009753	0.01302	0.0184767	0.015373	0.0269522	0.0143447	0.0122481	0.0136284	0.00840162	0.127345	0.0275583	0.0143508	0.022096	0.0197345	0.00893087	0.0322787	0.0158231	0.0110956	0.0119979	0.0266736	0.0448471	0	0.0178412	0.0101333	0.0267801	0.0381801	0.0359512	0.0392836	0.025076	0.0080337	0.112185
SEC14L6	0.058707	0.0624753	0.0595699	0.0476365	0.0299166	0.0259787	0.0966537	0.0591822	0.0344923	0.0566198	0.0370475	0.0494568	0.0388584	0.0544201	0.0492075	0.0452634	0	0.0613372	0.0698585	0.0618455	0.0375633	0.0576076	0.0169397	0.0366816	0.0491368	0.039775	0	0.0432943	0.0412816	0.0266095	0.0461968	0.0392019	0.0677453	0.0448843	0.0126151	0.0277642	0.0641363	0.0756636	0	0.0407182	0.0487769	0.0823759	0.0735836	0.0488631	0.0855543	0.0313127	0.0296103	0.196538
GAL3ST1	0.017531	0.025404	0.0318437	0.0210511	0.0199539	0.0139441	0.140522	0.053197	0.0304344	0.0311329	0.0288482	0.0293086	0.0352649	0.0505295	0.0319372	0.0251314	0	0.0375607	0.017971	0.0164514	0.0164841	0.0729348	0.029024	0.0347077	0.0266721	0.0130349	0	0.0552355	0.0392609	0.0255009	0.0437196	0.0452773	0.0466233	0.0564754	0.0305858	0.0242981	0.050014	0.0434697	0	0.0501074	0.0184804	0.0280456	0.0401079	0.0449228	0.0346144	0.0668159	0.027443	0.38307
PES1	0.0622073	0.0628349	0.0865646	0.0794454	0.0595683	0.0615718	0.109441	0.0910526	0.101922	0.0630222	0.0771603	0.052678	0.0605176	0.14388	0.0821743	0.0976096	0	0.087087	0.109092	0.0677379	0.0915342	0.117621	0.0584486	0.125133	0.0854223	0.05273	0	0.0479493	0.104897	0.0460604	0.0614688	0.141144	0.065387	0.0650874	0.0343142	0.0637121	0.102917	0.0638749	0	0.088027	0.0934904	0.0873524	0.0867035	0.0407368	0.0592253	0.0792235	0.0603773	0.110421
TCN2	0.00475636	0.00482767	0.00466779	0.00366379	0.00284972	0.000916212	0	0.0047753	0.00259353	0.00147245	0.000462206	0.00171397	0.00427827	0.00555369	0.00478886	0.00204663	0	0.00393906	0.00518805	0.00105032	0.000787992	0.00352392	0	0	0.00105899	0.0025831	0	0	0.00860321	0.00523815	0.00224342	0.00119878	0.00553251	0.00308067	0.00431602	0.0023147	0.00177093	0.00177396	0	0.00237953	0	0.00413027	0.00251319	0	0.00315858	0	0	0.00941506
SLC35E4	0.0818069	0.138328	0.171974	0.129351	0.158731	0.0987699	0.157019	0.149588	0.210779	0.147985	0.0980023	0.111301	0.120606	0.20588	0.206828	0.20708	0	0.167433	0.163315	0.131789	0.162379	0.199714	0.154352	0.232569	0.0961188	0.0846034	0	0.0778552	0.198868	0.0948143	0.146586	0.290864	0.156112	0.188931	0.110301	0.160944	0.222827	0.149092	0	0.159526	0.169048	0.0984688	0.170955	0.13403	0.19446	0.22416	0.246238	0.462024
DUSP18	0.12457	0.147932	0.152204	0.136582	0.150594	0.100814	0.192787	0.148118	0.162541	0.133869	0.129882	0.0906039	0.122451	0.0940347	0.125965	0.140678	0	0.100798	0.129394	0.120353	0.118976	0.129764	0.0929623	0.187874	0.148098	0.135175	0	0.1051	0.125345	0.146011	0.231766	0.162788	0.160094	0.220363	0.10846	0.137646	0.247092	0.236418	0	0.163091	0.135415	0.097416	0.121365	0.193697	0.198278	0.127164	0.18183	0.247163
OSBP2	1.1638	1.40751	1.32461	1.30231	1.39329	1.13021	1.3786	1.41314	1.5789	1.51617	1.26914	1.46382	1.48267	1.4421	1.72835	1.55821	1.01896	1.64696	1.3036	1.42346	1.4217	1.46347	1.45939	1.61136	1.17963	1.17227	1.51093	1.01256	1.0848	1.10653	1.28449	1.41922	1.56885	1.53171	1.19768	1.65513	1.33793	1.43939	0	1.43512	1.67077	1.07338	1.18473	1.21	1.22127	1.67212	1.86338	1.97394
MORC2	0.157004	0.124057	0.147102	0.101312	0.11976	0.126362	0.202419	0.154974	0.174385	0.164436	0.171022	0.115571	0.139751	0.239682	0.177036	0.157358	0.392823	0.174969	0.155073	0.125463	0.164292	0.236594	0.0812397	0.197038	0.149407	0.119832	0	0.0977079	0.121778	0.100898	0.127772	0.187517	0.149737	0.142657	0.142386	0.153604	0.184577	0.17074	0	0.155401	0.144279	0.141051	0.141547	0.0945488	0.136118	0.15885	0.192796	0.165791
SMTN	0.00547181	0.00644522	0.0135105	0.00989325	0.0102447	0.00435496	0.0121852	0.00762341	0.0158434	0.00138724	0.00346407	0.0022663	0.0137197	0.00802182	0.00710677	0.00276075	0	0.00435745	0.0047745	0.00407814	0.00547679	0.00639129	0.0138912	0.0123439	0.00982091	0.0107144	0	0.00257906	0.0173877	0.00586491	0.0142025	0.0123702	0.00764471	0.0116548	0	0.00492981	0.0114814	0.00803958	0	0.00562289	0.00665091	0.000735656	0.00714773	0.00109656	0.00481414	0.00380732	0.0035351	0.0385291
SELENOM	0.0902309	0.0685359	0.17895	0.197556	0.149734	0.129844	0.203224	0.227965	0.203248	0.109306	0.162544	0.0609239	0.125509	0.264527	0.0991194	0.190567	0.157806	0.140133	0.418776	0.12333	0.240457	0.229462	0.0630245	0.231977	0.200613	0.0813719	0	0.10682	0.312781	0.0611139	0.128918	0.277698	0.128004	0.0601656	0.0136071	0.0996901	0.281189	0.114734	0	0.16686	0.0841124	0.159099	0.157963	0.107236	0.200023	0.215074	0.0371763	0.191172
INPP5J	0.0574165	0.0531665	0.0721672	0.0665055	0.0852352	0.072057	0.095379	0.0807904	0.0970946	0.0606079	0.0816954	0.0378453	0.0802756	0.0877586	0.101046	0.068309	0.128238	0.0832975	0.0716354	0.0884192	0.0696938	0.0871124	0.0662553	0.0942792	0.0699205	0.0497973	0	0.0527116	0.058623	0.0703612	0.0851342	0.0829155	0.0587499	0.0891509	0.0377947	0.063969	0.10925	0.0739519	0	0.0707457	0.0833673	0.0493897	0.0578772	0.084095	0.0624307	0.0677284	0.0997554	0.125943
PLA2G3	0	0	0.000590419	0	0	0	0	0	0	0	0	0	0	0	0.00195377	0.00147311	0	0	0	0.000482463	0	0	0	0	0	0	0	0	0	0	0	0	0	0	0	0	0	0	0	0	0	0	0	0	0	0	0	0
RNF185	0.251263	0.255235	0.296849	0.219563	0.219324	0.242776	0.333544	0.278694	0.271589	0.257667	0.245205	0.245006	0.220758	0.34461	0.293526	0.22997	0	0.237753	0.284502	0.25333	0.295749	0.364053	0.176462	0.271642	0.263569	0.21815	0.127345	0.207153	0.226536	0.234407	0.247727	0.372772	0.265866	0.306341	0.220061	0.288158	0.303523	0.301108	0	0.273802	0.252508	0.235379	0.268024	0.24367	0.243884	0.278305	0.293683	1.34582
LIMK2	0.119224	0.12806	0.152689	0.109834	0.14514	0.118592	0.263658	0.147209	0.184005	0.125199	0.124337	0.142164	0.125933	0.183264	0.20633	0.1662	0	0.145039	0.128745	0.123494	0.117021	0.171404	0.11734	0.201748	0.100313	0.110658	0.490895	0.0677234	0.0807954	0.144145	0.162315	0.137376	0.185018	0.189243	0.134615	0.224763	0.217438	0.172529	0	0.141424	0.146242	0.110268	0.132983	0.157737	0.172624	0.191448	0.181571	1.74548
PIK3IP1	0.117399	0.127326	0.159711	0.105844	0.103844	0.130833	0.136087	0.169739	0.206076	0.0958583	0.139002	0.106514	0.10408	0.200318	0.188812	0.184087	0	0.134969	0.158741	0.112367	0.185354	0.262589	0.0890532	0.267671	0.108736	0.106247	0	0.102623	0.133037	0.0830176	0.125505	0.235628	0.108214	0.131349	0.0914029	0.159855	0.187216	0.110975	0	0.087495	0.110606	0.152377	0.167384	0.074265	0.135756	0.222688	0.128902	0.108262
PATZ1	0.0471729	0.0505257	0.0550078	0.0350393	0.0504839	0.0508761	0.0287158	0.0795286	0.0621938	0.0542801	0.0520361	0.0402216	0.0531223	0.0820266	0.0607194	0.0493676	0.106779	0.0477933	0.070631	0.0485777	0.0520617	0.0957263	0.0463901	0.0711078	0.0539512	0.0381818	0	0.0274162	0.0518623	0.0437561	0.0602752	0.0746284	0.0582006	0.0454158	0.0193064	0.0522345	0.0641679	0.0447267	0	0.0842646	0.0556777	0.0337416	0.0585277	0.031387	0.0592796	0.0690508	0.0438799	0.0631315
DRG1	0.282311	0.293387	0.373157	0.382779	0.296575	0.23505	0.357198	0.356862	0.366758	0.237842	0.265108	0.251198	0.246925	0.488702	0.329961	0.430104	0	0.371551	0.368599	0.286454	0.340095	0.42163	0.198544	0.46436	0.263178	0.224258	0.127345	0.186735	0.367024	0.263224	0.249551	0.474867	0.299892	0.273458	0.203958	0.269453	0.345492	0.294982	0	0.248834	0.293096	0.259249	0.410046	0.186886	0.257889	0.35476	0.29736	0.767869
EIF4ENIF1	0.318109	0.389031	0.433531	0.337277	0.312416	0.345708	0.382959	0.416219	0.411354	0.329166	0.370759	0.351444	0.313601	0.470132	0.371247	0.387816	0	0.371681	0.423516	0.37004	0.380092	0.471064	0.251758	0.439218	0.397726	0.358362	0	0.22228	0.418678	0.256302	0.317719	0.533032	0.370593	0.325341	0.285833	0.345212	0.429369	0.333491	0	0.345148	0.310373	0.285823	0.407795	0.271867	0.32125	0.416194	0.348566	0.391318
SFI1	0.509713	0.580076	0.551082	0.409023	0.446154	0.434164	0.393399	0.564584	0.584803	0.437697	0.412287	0.468281	0.512796	0.642029	0.665799	0.508861	0.496422	0.562604	0.407726	0.4873	0.529794	0.668552	0.347788	0.509349	0.382947	0.443737	0.291237	0.458286	0.468451	0.506315	0.572172	0.755376	0.651478	0.526511	0.501383	0.50677	0.606543	0.570377	0	0.586159	0.480116	0.55908	0.562088	0.397368	0.541006	0.584226	0.494322	0.374012
PISD	0.559203	0.621026	0.631757	0.539527	0.581259	0.483956	0.568417	0.707184	0.734797	0.520287	0.460687	0.575525	0.538206	0.855037	0.746711	0.675259	0.947963	0.696604	0.652685	0.65923	0.595914	0.682252	0.559162	0.789613	0.546596	0.533108	1.10202	0.433124	0.588201	0.608604	0.527828	0.728051	0.625562	0.572726	0.510604	0.627989	0.654827	0.60077	0	0.587194	0.662797	0.501647	0.715928	0.410412	0.605203	0.535602	0.79243	0.430244
PRR14L	0.68236	0.692105	0.663044	0.554155	0.524442	0.511235	0.607162	0.660731	0.709325	0.718551	0.569133	0.646047	0.644159	0.726645	0.765589	0.684135	0.951379	0.663039	0.583183	0.633	0.615611	0.745752	0.613448	0.678102	0.63363	0.650757	0.219264	0.533366	0.5614	0.548748	0.682098	0.737011	0.698275	0.736903	0.712516	0.679221	0.67352	0.704148	0	0.695542	0.70486	0.597257	0.654567	0.59549	0.640595	0.663653	0.790746	0.661018
DEPDC5	0.000836546	0.001003	0.00132082	0.00230435	0.000664587	0.00164756	0.00207357	0.00669441	0.000976554	0	0.00166109	0	0	0	0.000315974	0.00155324	0	0.00122777	0	0.00168896	0.00150343	0.00154228	0	0.00654111	0	0.00197145	0	0	0.00129158	0.00185779	0	0.0018389	0.000573645	0	0	0.00139404	0.00127874	0	0	0.00262692	0	0	0.0012831	0.00150614	0	0.000820938	0	0.00334458
Z82190.2	0.0368544	0.0529483	0.0734766	0.0776653	0.0526958	0.0208586	0.0921178	0.0601793	0.0580116	0.0306946	0.0248867	0.0482986	0.0262994	0.0865689	0.0459604	0.046992	0	0.0624573	0.0535192	0.0374748	0.045798	0.067701	0.0413827	0.0850988	0.034215	0.0576781	0	0.0662133	0.0731887	0.0631797	0.0801554	0.0734567	0.0679188	0.0692692	0.0524282	0.0522848	0.0727767	0.0732404	0	0.0587665	0.0581012	0.0927265	0.090612	0.0515071	0.0716789	0.067814	0.0630874	0.461185
YWHAH	0.71933	0.539668	0.836934	0.667864	0.666528	1.05844	1.5592	1.18057	0.780511	0.717517	1.0858	0.608998	0.705779	0.863427	0.548786	0.714117	0.996844	0.531468	1.39816	0.433353	0.943517	0.812314	0.402918	0.938882	1.46486	0.804633	0.519209	0.757161	1.06366	0.464059	0.822315	1.01253	0.616221	0.545122	0.320796	0.488723	1.34475	0.916963	0	0.657402	0.452441	0.726005	0.666598	0.918447	1.11955	0.704956	0.289195	1.09331
SLC5A1	0.0105355	0.00781491	0.0125826	0.013992	0.00975898	0.00126413	0.00257673	0.00883314	0.0111035	0.00764893	0.00558162	0.00465533	0.00363512	0.00908797	0.0136252	0.0108823	0	0.0117609	0.00664276	0.0171919	0.00668395	0.0113757	0	0.0176536	0.00895349	0.00973539	0	0.0092986	0.018964	0.00570916	0.00637494	0.0108553	0.00715033	0.00521061	0.0106972	0.00878418	0.00685943	0.00937367	0	0.00262952	0.00529298	0.0102657	0.00753895	0.00606604	0.00647375	0.00687827	0.00325259	0.00967902
C22orf42	0	0	0.000788948	0.000375755	0	0	0	0	0.000238069	0	0.00071765	0	0	0	0	0	0	0	0	0	0	0.000280952	0	0	0	0	0	0	0	0	0.00167542	0	0	0	0	0.000577446	0.000334429	0	0	0	0	0	0	0	0	0	0	0.0135233
RFPL2	0.266832	0.318878	0.272327	0.231684	0.157051	0.192071	0.54756	0.228636	0.264419	0.406235	0.226644	0.17094	0.20438	0.290366	0.550851	0.253874	0.14596	0.288736	0.268333	0.314889	0.192858	0.384413	0.204876	0.147712	0.200919	0.242372	0.219264	0.212494	0.125858	0.22961	0.305163	0.264023	0.298615	0.38029	0.173146	0.158614	0.594159	0.39818	0	0.257539	0.0761425	0.349848	0.376392	0.586805	0.432438	0.285276	0.349163	1.07207
SLC5A4	0.0329112	0.0434346	0.118149	0.170433	0.0802258	0.0454745	0.0949556	0.0517363	0.0985439	0.0341658	0.0408676	0.0138125	0.0327353	0.103001	0.0568284	0.0883654	0.161711	0.132835	0.133344	0.0518931	0.0579829	0.111734	0	0.072307	0.0285227	0.0221501	0.519209	0.0531863	0.118989	0.067452	0.0277918	0.0842042	0.0324371	0.114037	0.0105894	0.0177768	0.183392	0.0493469	0	0.0588238	0.0204728	0.0493356	0.153384	0.0322886	0.0903741	0.0556045	0.090539	0.107605
RFPL3	0.00176624	0.00192787	0.000765916	0.00159257	0.00158821	0.00222871	0.0105445	0.0010448	0.00127404	0	0.00114154	0.00300698	0.00340271	0.00141098	0.0031203	0.0111456	0	0.0011947	0.000816587	0.00367274	0.00248582	0.00196212	0	0.0026419	0.00297237	0	0	0.00181388	0.00718137	0.0026558	0	0.00180818	0.00454255	0.00304611	0	0.00148311	0.00763557	0.0011635	0	0.0013946	0.00384102	0.00397557	0.00178051	0	0.00231792	0.0119781	0	0.0318391
RTCB	0.255678	0.254321	0.320461	0.246586	0.240835	0.222519	0.335771	0.366879	0.377737	0.288883	0.305477	0.214136	0.247545	0.480475	0.337783	0.380245	0.128238	0.359526	0.382135	0.268995	0.338219	0.454183	0.17463	0.421376	0.23955	0.25621	1.174	0.194923	0.350411	0.203484	0.253074	0.495231	0.310929	0.297883	0.231773	0.287602	0.446248	0.324114	0	0.34081	0.277663	0.339528	0.332333	0.183321	0.263783	0.332058	0.263708	0.258843
BPIFC	0.0212945	0.0171245	0.0255613	0.0208327	0.0228957	0.0107409	0.0237823	0.0164757	0.0126866	0.00425631	0.0105704	0.009974	0.00915057	0.0396547	0.0229576	0.0185454	0	0.0124002	0.014172	0.0122105	0.0173446	0.0216539	0.00900977	0.0167618	0.0163052	0.00757049	0	0.01083	0.0251123	0.00549895	0.00872732	0.0316734	0.0164952	0.0125616	0.00970312	0.0112103	0.0195937	0.0201703	0	0.0182994	0.0186221	0.0188028	0.0229489	0.0102295	0.0111804	0.0115368	0.0115937	0.0849493
FBXO7	0.251942	0.264128	0.284861	0.238235	0.294016	0.317085	0.293322	0.306384	0.322089	0.249426	0.249198	0.212927	0.220614	0.334198	0.246481	0.266906	0.157806	0.27317	0.29392	0.280941	0.304009	0.363309	0.116303	0.336605	0.278935	0.219178	0.127345	0.200084	0.324509	0.199764	0.1985	0.417758	0.267398	0.325021	0.167954	0.258266	0.334201	0.231441	0	0.218535	0.232505	0.251732	0.261047	0.206275	0.274003	0.242511	0.19286	0.292285
SYN3	1.73243	1.74087	1.51728	1.39975	1.28542	1.06413	1.57366	1.63601	1.64194	1.27839	1.44833	1.6967	1.33884	1.50578	1.59732	1.51445	1.58174	1.40163	1.33766	1.50388	1.30947	1.92787	1.53272	1.48294	1.2045	1.39617	2.14537	1.46251	1.21447	1.6097	1.9876	1.3227	1.97879	1.71772	1.76491	1.40386	1.7181	1.69015	0	1.73172	1.65153	2.0341	1.91073	1.22964	1.49604	2.064	1.60041	2.4429
TIMP3	0.0614414	0.0810859	0.191102	0.391619	0.18359	0.0555116	0.131061	0.205746	0.277542	0.0421197	0.0827425	0.0430993	0.0209029	0.401826	0.0790965	0.291902	0	0.182848	0.211522	0.0716964	0.168737	0.334336	0.0500786	0.264222	0.0528505	0.0296156	0	0.0571436	0.242964	0.110321	0.0776094	0.230195	0.097274	0.153796	0.015826	0.0634629	0.230287	0.0949292	0	0.131597	0.118641	0.158842	0.420924	0.0278754	0.0746091	0.277348	0.118949	0.204581
LARGE1	2.45198	2.68144	2.7345	2.7478	2.92576	2.43323	2.71456	2.71334	3.08086	2.59098	2.57799	2.85858	2.64667	2.87934	2.8554	2.96118	2.23336	2.90522	2.54575	2.83502	2.73871	2.74559	2.85832	2.95683	2.60052	2.5312	2.43709	2.50971	2.47124	2.70149	2.78525	2.76419	2.79279	2.82958	2.53758	2.94902	2.80099	2.71959	0	2.81033	3.03279	2.72589	2.89867	2.58323	2.55279	2.94832	3.29349	3.22964
HMGXB4	0.311687	0.331847	0.360967	0.267471	0.242542	0.239486	0.194788	0.446532	0.387803	0.28316	0.370904	0.309201	0.309809	0.58993	0.41192	0.413203	0	0.342742	0.370628	0.273344	0.336662	0.542129	0.209852	0.500469	0.281517	0.277831	1.17908	0.216451	0.450669	0.231776	0.318017	0.571439	0.429365	0.389608	0.281407	0.413941	0.436192	0.342455	0	0.377749	0.34167	0.481242	0.398893	0.210223	0.252123	0.409872	0.321	0.151172
TOM1	0.148643	0.191842	0.206346	0.175197	0.133677	0.128623	0.253285	0.262355	0.259073	0.196421	0.200995	0.131844	0.195887	0.365028	0.276517	0.248096	0.161711	0.267284	0.254656	0.208165	0.210409	0.343419	0.16846	0.309669	0.248227	0.14967	0	0.143493	0.147558	0.119278	0.219237	0.278767	0.206571	0.237624	0.121125	0.182822	0.292152	0.231626	0	0.253728	0.201104	0.196849	0.236748	0.193991	0.171813	0.248455	0.259819	0.211607
HMOX1	0.00312424	0.00508175	0.00387781	0.00400474	0.00420432	0.0058528	0.0142662	0.00385416	0.00497909	0.00292394	0.0026224	0.00344548	0.0022619	0.00167648	0.00262533	0.00929002	0	0.00331231	0.00383019	0	0.00207564	0.00314058	0	0.00764965	0.00350968	0.0046902	0	0.010562	0.00682732	0.00645176	0.00820481	0.00564747	0.00483837	0.00919291	0.00137469	0.00616395	0.010553	0.00275123	0	0.0077508	0.00215873	0.0148538	0.00578495	0	0.00374989	0.0106228	0.00329948	0.0281114
MCM5	0.0105609	0.00481362	0.0079371	0.00445852	0.00418387	0.00766234	0.0165959	0.00918264	0.00738151	0.00514658	0.0120167	0.00316303	0.00853897	0.00578736	0.00664373	0.00768368	0	0.00327628	0.00842616	0.00387693	0.00628036	0.013107	0	0.00934214	0.00860047	0.00425238	0	0.0040179	0.0132358	0.00841391	0.0123838	0.00315041	0.00709208	0.0114296	0.00340318	0.0070015	0.00527664	0.00731807	0	0.00322182	0.00487526	0.00335952	0.0042467	0.00332327	0.0100409	0.00357271	0.00851924	0.00223874
RASD2	0.225348	0.129349	0.143873	0.0917521	0.148351	0.227855	0.370699	0.226389	0.158481	0.185505	0.226396	0.126767	0.308452	0.0853382	0.165079	0.086716	0.532041	0.0718955	0.231977	0.142958	0.258656	0.194497	0.198367	0.133814	0.302149	0.212007	0	0.196046	0.156924	0.115012	0.358745	0.208706	0.221149	0.180471	0.117378	0.160937	0.208926	0.174548	0	0.139078	0.106876	0.181753	0.148987	0.366144	0.446762	0.125113	0.104147	0.1935
MB	0.00290922	0.00518352	0.00275591	0.00175962	0.00472273	0.00240557	0.00157071	0.00274684	0.00215424	0.00298788	0.000941498	0	0	0	0.000375069	0.00277923	0	0.00168099	0.00248364	0	0	0.00308333	0	0.000726979	0.000560075	0	0	0.00198238	0.00419813	0.00162587	0	0	0.00347687	0.00386874	0	0	0.00210238	0.00124747	0	0.00161175	0.00122761	0.00175422	0.0008489	0	0	0.0019409	0.00230512	0.0032897
APOL6	0.0027491	0.00093045	0.00420586	0.00711039	0.00620516	0.00615116	0	0.00663093	0.00304674	0.00302982	0.00515723	0.00249313	0.00316933	0.00836509	0.00222431	0.0020277	0	0.00551579	0.00550526	0.000676448	0.00222735	0.00622343	0	0.00126719	0.000520779	0.00443465	0	0.00467424	0.00324211	0.00313552	0.0141701	0.00349038	0.00511578	0.00968465	0.00728753	0.00205688	0.00341301	0.00376289	0	0	0.00282897	0.00273736	0.00134815	0.00180516	0.000636767	0.00985586	0.00499	0.00807903
APOL5	0.00319467	0.00147104	0.00233474	0.00928687	0.00599089	0.00763972	0	0.0043441	0.00359114	0	0.000858682	0.00472699	0.00174484	0.0035548	0.000303033	0.00351901	0	0.00115485	0.00434395	0.00159868	0.00345309	0.0048937	0	0.0047354	0.0058161	0.00222986	0	0.00126475	0.011941	0.00251696	0.00336841	0.00381502	0.00180025	0.0029681	0	0	0.00208714	0	0	0.000903075	0	0	0.006541	0.00150614	0.00523563	0.00139646	0.0105082	0.00398993
RBFOX2	1.97525	2.19707	2.13626	2.40337	2.28357	2.28142	2.06409	2.24402	2.30629	2.18942	2.17547	2.05783	2.11225	2.42417	2.2509	2.34013	1.72434	2.29635	2.26886	2.27865	2.26746	2.19669	1.78859	2.32108	2.09765	1.93842	1.23928	2.11931	2.04939	2.12319	1.92303	2.1682	2.12917	2.15438	1.79973	2.2627	2.05209	2.05635	0	2.01035	2.26375	1.88899	2.10387	2.01499	2.05971	2.1144	2.16971	1.94604
APOL3	0.000967819	0.000712713	0.00075754	0.00378097	0	0	0.00410445	0.00107154	0.000807069	0	0	0.0015373	0	0.00193723	0	0	0	0.00172462	0.00144286	0	0	0.000890891	0	0.00191143	0.00249421	0	0	0.00149566	0.00262331	0.00551125	0	0.000600906	0.000270286	0.00179734	0	0	0	0.000533548	0	0.00256517	0.000772337	0	0	0	0	0	0.00543136	0.0225175
APOL4	0.000967817	0.000308863	0.00131635	0.00265381	0	0.000895489	0	0.00180853	0.0022705	0	0	0	0	0	0.00103272	0.00220791	0	0.00100749	0.00110558	0	0.0033704	0.000517173	0	0	0.00213083	0	0	0	0.00108518	0	0	0.00382679	0	0	0	0	0	0	0	0.00195324	0.000941256	0.00252278	0	0	0	0.0022362	0.0031071	0.0178809
APOL2	0.182979	0.243232	0.285938	0.237913	0.136141	0.238536	0.25247	0.310941	0.246607	0.189263	0.326027	0.187446	0.229786	0.407319	0.192743	0.248489	0.31504	0.326935	0.464531	0.255669	0.286927	0.385232	0.147489	0.271605	0.323106	0.117798	0	0.161817	0.25314	0.180296	0.334828	0.290449	0.301949	0.156882	0.211117	0.242129	0.394164	0.245194	0	0.287346	0.348053	0.347029	0.343952	0.183478	0.314095	0.320103	0.243009	0.156531
APOL1	0.000935037	0.000781638	0.00530993	0.00775826	0.00307564	0.00197385	0.00393074	0.00282459	0.00187863	0	0.00496019	0.00136383	0	0.00376425	0	0.00386784	0	0.00372339	0.00582161	0	0.00281181	0.00217997	0	0.00455866	0.00366561	0.000990863	0	0	0.00615316	0.000569566	0.00201443	0.00527342	0.00231194	0	0.00554557	0.00133339	0.00142578	0.00291031	0	0.00317478	0	0.00436714	0.00176199	0.00264976	0.00318914	0.00356701	0	0
MYH9	0.26067	0.413969	0.429232	0.310474	0.335493	0.209242	0.530937	0.451494	0.547747	0.308486	0.347525	0.359589	0.310585	0.47367	0.446665	0.465694	0.128238	0.589081	0.380474	0.306213	0.420023	0.522788	0.318346	0.610774	0.322916	0.258574	0	0.268414	0.302783	0.326877	0.398304	0.549925	0.406091	0.357644	0.308684	0.463247	0.615595	0.476282	0	0.450541	0.57065	0.370651	0.468918	0.279677	0.383609	0.873652	0.562169	0.932475
TXN2	0.131744	0.130515	0.167395	0.127826	0.10932	0.128491	0.203358	0.200326	0.201757	0.115017	0.17159	0.0916883	0.123155	0.25556	0.149647	0.165098	0	0.153438	0.269476	0.116223	0.178267	0.252688	0.0528551	0.218826	0.199404	0.115113	0	0.103483	0.211378	0.0783901	0.121887	0.255522	0.151052	0.161293	0.0659424	0.107141	0.214144	0.123878	0	0.154543	0.124196	0.139309	0.176644	0.14508	0.148206	0.190628	0.108517	0.361155
FOXRED2	0.155372	0.105855	0.200688	0.120763	0.151597	0.180228	0.207963	0.175032	0.150981	0.146242	0.220303	0.12889	0.157371	0.17013	0.15041	0.132353	0.286044	0.138005	0.229614	0.157625	0.178314	0.211787	0.0848439	0.157815	0.248844	0.13136	0	0.141463	0.15172	0.127552	0.150129	0.172489	0.175543	0.168394	0.0732096	0.134844	0.174707	0.170291	0	0.130178	0.103934	0.180861	0.134444	0.116532	0.235759	0.188644	0.110058	0.189467
EIF3D	0.0942892	0.0911993	0.130987	0.122818	0.103052	0.0996926	0.134346	0.184981	0.180094	0.0953523	0.137657	0.0799392	0.1345	0.21656	0.151862	0.185754	0	0.155483	0.18221	0.0969329	0.142687	0.183467	0.0760529	0.202558	0.100654	0.0966277	0	0.0813511	0.131258	0.104718	0.108016	0.21067	0.117933	0.155349	0.0868197	0.107199	0.188206	0.143397	0	0.116668	0.131494	0.110531	0.127084	0.0662864	0.0883907	0.157754	0.123262	0.0758493
CACNG2	0.773329	0.974373	0.965144	0.682969	0.825901	0.718163	0.938981	0.888603	1.00579	0.947115	0.775496	0.813392	1.0304	0.7961	1.16945	0.779039	0.985947	0.907622	0.774978	0.860516	0.851306	1.00697	1.05709	0.95738	0.755323	0.753643	0.74226	0.678122	0.45792	0.810963	1.00146	0.866322	1.04513	1.02042	0.930072	1.14765	0.89165	1.01584	0	0.802477	0.956427	0.787132	0.694647	0.783721	0.881876	1.08577	1.16752	1.13434
IFT27	0.111435	0.114283	0.123199	0.125787	0.144148	0.12499	0.0879093	0.147952	0.229975	0.0859181	0.159589	0.0967274	0.130277	0.215062	0.218137	0.18503	0	0.246919	0.137465	0.12648	0.193442	0.218683	0.0943153	0.296926	0.113424	0.0922231	0	0.0722136	0.137451	0.0832427	0.0911206	0.187979	0.140175	0.140965	0.0822726	0.187852	0.103583	0.0852318	0	0.117874	0.163769	0.0862078	0.152393	0.0759123	0.0799988	0.104081	0.206675	0.152342
PVALB	0.00894248	0.00988231	0.00425428	0.0180806	0.00253607	0.00737888	0.004469	0.0138428	0.00957229	0.00328683	0.00080755	0.00236846	0.00600248	0.00769898	0.00619437	0.000980778	0	0.00346353	0.00656922	0.0098857	0.00461157	0.00545786	0.00621013	0.00480442	0.00733586	0.00607895	0	0.0136222	0.0150276	0.00574795	0.0174621	0.0217723	0.00852562	0	0.00430492	0	0.00272159	0.00542633	0	0.00215362	0.0025512	0	0.00513313	0.00573257	0.00791846	0.0024424	0	0.00473697
NCF4	0	0.0014351	0.00113283	0	0	0	0.00382078	0.000433287	0.000712571	0	0	0	0	0	0.0012488	0	0	0	0.000616108	0	0.000305952	0.000638422	0	0	0	0.000559112	0	0.00319106	0	0	0.00281675	0	0.000282326	0	0	0	0.000376375	0	0	0	0	0	0.000571591	0	0	0	0	0.00467578
CSF2RB	0.000920206	0.000278096	0.00368814	0.0020319	0.00236962	0.00187445	0	0.000464041	0.000659967	0.00159997	0.00109998	0	0.00274519	0.00333383	0.00232782	0.00147449	0	0.00400393	0	0	0.000525884	0.00243796	0	0.00646535	0	0	0	0.00178645	0.00458617	0.00497841	0.00230449	0	0.000961967	0.00602829	0	0.000565146	0.000228759	0.00207196	0	0.00134014	0.000738792	0.000836337	0.00371331	0	0	0.00441036	0.00463795	0.0052368
TEX33	0.000963616	0.000835899	0.002	0.00416703	0.00239022	0.000545219	0	0.00111844	0.000784248	0	0.00119387	0	0.00350391	0.0108185	0.00096374	0.00165119	0	0.0013534	0.000251186	0.00173644	0.00168713	0.00199233	0	0.00156091	0.00111253	0.00106465	0	0.00208516	0.00518638	0.00177831	0.0026488	0.00375084	0.00073398	0.00203925	0	0.00242522	0.00222963	0	0	0.00408033	0.00178269	0.00177426	0.00148988	0	0.00161178	0.00175283	0	0
TST	0.00429582	0.00417917	0.0101582	0.00532559	0.00586456	0.00661767	0.0104727	0.00526721	0.00669841	0.00145691	0.00438148	0.00228892	0.00490558	0.0111711	0.00216365	0.00415075	0	0.005952	0.00394045	0.00434343	0.00410745	0.00433138	0.00335822	0.00314907	0.00426807	0.00380761	0	0.00503069	0.00935005	0.00672049	0.012666	0.00622163	0.00408312	0.00638733	0.0017902	0.0013622	0.0046815	0.00520623	0	0.00363017	0.00183569	0.00107363	0.00689198	0.00272442	0.0052136	0.0127744	0.00563514	0.00477433
MPST	0.0191901	0.0120261	0.0177054	0.015853	0.0118814	0.0160345	0.0179321	0.0244136	0.0185132	0.0110455	0.0179023	0.0103475	0.0236659	0.0216685	0.0170399	0.0138046	0	0.00698222	0.0193702	0.0216095	0.0164425	0.0129728	0.00811072	0.0280184	0.0324835	0.023269	0	0.0290734	0.0258233	0.0231899	0.0505173	0.0331101	0.0242424	0.0347294	0.0116741	0.00585086	0.0272237	0.0283658	0	0.0257707	0.0152034	0.00771444	0.0296194	0.0366571	0.0331694	0.015084	0.0195859	0.024544
KCTD17	0.253506	0.290658	0.339127	0.350877	0.294034	0.336151	0.330789	0.431556	0.491728	0.316634	0.364464	0.228248	0.35111	0.509989	0.342417	0.458675	0.106779	0.362827	0.524676	0.347837	0.411238	0.356218	0.198289	0.431932	0.449949	0.347481	0	0.292642	0.374477	0.32753	0.336823	0.504955	0.33039	0.318926	0.211485	0.291136	0.451818	0.335993	0	0.336275	0.365949	0.241311	0.379972	0.321539	0.421213	0.466096	0.389616	0.23065
TMPRSS6	0.00207538	0.00102781	0.003412	0.00121451	0.00255644	0.00440647	0.00241227	0.000806667	0.000945658	0	0	0	0	0	0.00218001	0	0	0.00334045	0	0.00163952	0.000589144	0.00308918	0	0	0.000966619	0	0	0.00222234	0.00718437	0	0.00141367	0.00280545	0.000549152	0.000984823	0	0	0.00147659	0.00179185	0	0.00214211	0.00220209	0.000724571	0.00435507	0	0.00317247	0.000844089	0.00702223	0.0187008
IL2RB	0.00551679	0.00560581	0.00758256	0.0121672	0.00481738	0.00512645	0	0.00378563	0.00814103	0.00463322	0.000754105	0	0.00179644	0.0209808	0.00384328	0.00953709	0	0.011669	0.00625003	0.00352499	0.00608096	0.0138845	0	0.00594985	0.00299881	0	0	0.00105048	0.0109479	0.00329411	0.00194872	0.00983474	0.00521247	0.00550699	0.00540263	0.00803253	0.00868445	0.00384701	0	0.00304898	0.00378412	0.00349597	0.0120513	0	0.00388072	0.00889844	0.00744298	0.138176
C1QTNF6	0.0473229	0.0505119	0.0499994	0.0695478	0.0841154	0.0458828	0.0583462	0.0764495	0.0707834	0.0600603	0.0483284	0.0672313	0.0426393	0.0411336	0.0531086	0.0466384	0.235017	0.0465308	0.0670571	0.0554762	0.042573	0.0848413	0.0579761	0.0736996	0.0544134	0.0424887	0	0.063122	0.0632086	0.0636506	0.0346235	0.0630119	0.0961174	0.11514	0.0497296	0.06097	0.0613231	0.0779764	0	0.0476456	0.0468287	0.0287252	0.0389063	0.0647939	0.0591968	0.0325726	0.0471259	0.284008
SSTR3	0.0430059	0.0449603	0.0765118	0.0385064	0.036253	0.0715498	0.121004	0.0857603	0.0654991	0.0371526	0.0669896	0.0434171	0.0375937	0.0781871	0.048403	0.0683048	0.255343	0.0393538	0.1011	0.050901	0.0761689	0.0934012	0.0182648	0.0816001	0.0798508	0.0507717	0	0.0649254	0.0661546	0.0281249	0.0834851	0.0733458	0.0641299	0.0621501	0.0414588	0.0428615	0.119272	0.0569115	0	0.0446646	0.0374429	0.0525797	0.0527616	0.070423	0.11103	0.0870282	0.0310319	0.108737
RAC2	0.0160808	0.0113646	0.0211525	0.0107676	0.00937793	0.0128335	0.00919595	0.0219243	0.0139163	0.00385953	0.0169807	0.0156964	0.0211024	0.0215267	0.0269821	0.0196266	0	0.00951361	0.00267693	0.0139997	0.0128253	0.0191782	0.00340206	0.0304851	0.0138817	0.00837493	0	0.00537334	0.0134075	0.0079777	0.00881264	0.013378	0.00939397	0.00368937	0.00535789	0.00441485	0.0048621	0.00508548	0	0.0183441	0.0156989	0.00828089	0.0272913	0.000824263	0.00607445	0.048954	0.0217675	0.00839284
CYTH4	0.00558895	0.0104294	0.0160523	0.0234322	0.0207441	0.00404731	0.00965373	0.00949787	0.0147943	0	0.00394574	0.00296031	0.00248976	0.0250576	0.00451909	0.0242369	0	0.0128369	0.00523784	0.013907	0.00881182	0.0172159	0	0.0314748	0.00264139	0.00628341	0	0.00685284	0.0127034	0.0092317	0.00154997	0.0210473	0.00648477	0.0216377	0.00441853	0.00765436	0.005796	0.00185358	0	0.00420449	0.0103532	0.00444501	0.0157924	0.00161208	0.000861204	0.0354789	0.0328497	0.00942767
ELFN2	0.199813	0.263375	0.31159	0.159848	0.266491	0.202989	0.307988	0.377209	0.377661	0.231009	0.302266	0.257503	0.266743	0.257536	0.408037	0.288117	0.106779	0.380479	0.213247	0.314265	0.272509	0.453987	0.28141	0.40993	0.222006	0.224422	0.219264	0.172167	0.139395	0.278662	0.325797	0.300097	0.340597	0.370688	0.167606	0.315446	0.270387	0.327408	0	0.270775	0.339574	0.207001	0.305808	0.252024	0.285564	0.649388	0.527894	0.823899
MFNG	0.001054	0.00269865	0.00246172	0.00701154	0.00435284	0.00203174	0	0.000584887	0.00163633	0.00197101	0.00102648	0.000900576	0	0.00597335	0.00124451	0.00242413	0	0.00123979	0	0	0.000525884	0.00028769	0.00508088	0.000872756	0.000617842	0.0019242	0	0.00216116	0.00653055	0.00272806	0.00152591	0.00262429	0.000792891	0.00176035	0	0.00152486	0.00116137	0.00142751	0	0	0	0.00241222	0.00227168	0	0	0.00272328	0	0.00759606
CARD10	0.00240993	0	0.000661034	0.000633453	0.00323456	0	0	0.00130442	0.00208842	0	0.00111042	0	0	0.00302959	0.00184849	0.00349622	0	0.00284548	0.00116238	0.00084074	0.00284251	0.00271453	0.00631608	0.00409902	0.00172569	0	0	0	0	0	0	0.00590117	0.00190959	0.000928855	0	0.00180002	0.00132034	0.00236593	0	0	0.000949607	0.00347989	0.00209833	0	0	0.00359963	0.00317825	0.00824944
CDC42EP1	0.00385948	0.00431033	0.00394226	0.0010741	0.00562056	0.00273211	0	0.00236586	0.00281105	0	0.000911573	0	0	0.00441254	0.00279567	0	0	0.00141078	0.00379229	0.000610191	0.00330227	0.00308871	0.00699712	0.00113485	0.00420723	0.00426423	0	0.00350923	0.0031477	0.00343592	0.00778764	0.00290821	0.00547656	0.00198847	0	0.000504342	0.000378991	0	0	0	0.00209684	0	0.00381108	0.0021795	0.0012614	0.0012135	0	0.00521147
LGALS2	0.000455442	0.00210657	0.00460829	0.00274417	0.00321708	0.0036913	0.00335348	0.0029371	0.00214401	0	0.000683342	0.000908078	0	0	0.000882018	0.00621431	0	0.00360992	0.00398643	0.000825523	0.00360843	0.00178484	0	0.00418835	0.000998016	0.00151468	0	0.0030571	0.00740955	0.00515157	0	0.00108442	0.00227543	0	0.00186325	0.00263482	0.000241497	0	0	0.00183773	0.00131647	0	0	0	0.000775144	0.000988388	0	0.01182
GGA1	0.212785	0.298154	0.363718	0.272443	0.295561	0.209232	0.376281	0.33448	0.453767	0.276533	0.284833	0.233448	0.215835	0.535674	0.389757	0.412189	0.305715	0.39957	0.348407	0.344502	0.343507	0.445077	0.18363	0.41244	0.295087	0.236787	0.127345	0.167154	0.290701	0.2262	0.298318	0.514859	0.361988	0.36686	0.171864	0.349906	0.452706	0.285038	0	0.367546	0.406248	0.301511	0.345029	0.28417	0.383484	0.376382	0.406287	0.296403
SH3BP1	0	0.000727647	0.000565942	0	0	0	0	0.000576938	0.000875064	0	0.000684265	0	0	0.00148112	0.000653143	0.00224171	0	0.000803004	0	0.000873535	0	0.00120527	0	0	0	0	0	0	0.000730836	0	0.00186402	0.000944211	0.00166612	0	0	0	0	0	0	0	0	0	0	0	0	0.000886469	0	0.00344672
Z83844.3	0	0.0038842	0.00159592	0.000602512	0.00131824	0	0.00212426	0.00173573	0.0021828	0.00250009	0.000731684	0	0.00180766	0.00120264	0.00286374	0	0	0.00183863	0.000835895	0.000521935	0.00102921	0.00380062	0	0.000839523	0	0.00111384	0	0	0.000801951	0	0	0.00196983	0.00134631	0.0039437	0	0.000375894	0.00150515	0.0021471	0	0.0029396	0.00269377	0	0	0	0	0.00327394	0.00154834	0.008839
PDXP	0.00135823	0.00319886	0.00495788	0.00166333	0.0030794	0.0012097	0.0157901	0.00570352	0.00444606	0.00564439	0.00302224	0.00133248	0.00718589	0.00352075	0.00350402	0.00251381	0	0.0026012	0.00512225	0.0017993	0.00322673	0.00545006	0	0.00841007	0.00695982	0.00149697	0	0.00491465	0.00307519	0.00202068	0.00518604	0.00194653	0.00346414	0.00269351	0	0.000946016	0.00408032	0	0	0	0.00380206	0.00349271	0.00825903	0.00274456	0.00668793	0.000786464	0	0.0321479
LGALS1	0.0522598	0.0786656	0.146267	0.242728	0.175231	0.148613	0.292377	0.167613	0.159558	0.0719982	0.100807	0.065546	0.101104	0.179634	0.112183	0.124002	0	0.107896	0.284463	0.0737432	0.179772	0.134275	0.0695104	0.194986	0.339349	0.0709988	0	0.108367	0.35752	0.112488	0.121828	0.172485	0.0844625	0.10193	0.0634786	0.0755813	0.163212	0.111507	0	0.0813643	0.100278	0.135656	0.163758	0.248847	0.200975	0.146229	0.0403405	0.295907
NOL12	0.00514431	0.00505847	0.0101015	0.0121694	0.0144134	0.00082497	0.0149456	0.00308486	0.0083899	0.000976826	0.00264032	0.0026604	0.00180875	0.00930107	0.00569081	0.00867038	0	0.00882836	0.00681836	0.00252117	0.0049112	0.00831042	0.0156712	0.00709845	0.0036192	0.0016328	0	0	0.0200797	0.0067073	0.00274108	0.00482496	0.00386981	0.00382541	0	0.00663804	0.00949296	0.00600452	0	0.000914708	0.00410889	0.0038784	0.0117346	0.00968157	0.00577687	0.00442424	0.0049667	0.0555207
Z83844.1	0.0323632	0.0264566	0.0203172	0.0213213	0.0204712	0.0136274	0.043001	0.0264045	0.03453	0.0125453	0.0145988	0.0216138	0.0422092	0.0656805	0.0457277	0.044373	0	0.0304222	0.0210175	0.0249185	0.0236969	0.0507664	0.0291771	0.0301413	0.00964947	0.0141561	0	0.0132697	0.0208893	0.0130612	0.0168482	0.0321128	0.029806	0.0230069	0.0165407	0.0292493	0.0258984	0.0260855	0	0.0309116	0.0277775	0.0760964	0.0339216	0.0245789	0.0144362	0.0426491	0.043508	0.0690001
TRIOBP	0.0408997	0.0476282	0.0456478	0.0453608	0.0383495	0.0544853	0.0430885	0.0967423	0.0566941	0.0450996	0.0404168	0.0701866	0.0722881	0.077187	0.0652239	0.0519708	0	0.0755878	0.0535872	0.060354	0.0538181	0.0574223	0.0682895	0.0727558	0.0326294	0.0258437	0	0.052601	0.0499643	0.0557637	0.0623375	0.0777004	0.0668109	0.0902493	0.0553954	0.0663194	0.0351083	0.0500796	0	0.0449276	0.0686516	0.114166	0.042757	0.0403487	0.0331374	0.0704063	0.14171	0.198489
H1F0	0.100671	0.108261	0.158224	0.0456883	0.0546228	0.146937	0.264421	0.237013	0.114099	0.111573	0.245905	0.0816103	0.142187	0.106388	0.112514	0.0797337	0.157806	0.0627849	0.24366	0.0912895	0.157471	0.202689	0.0772431	0.119859	0.263835	0.136453	0.127345	0.0970028	0.133789	0.0479698	0.155672	0.191038	0.161625	0.158265	0.144	0.115518	0.312148	0.18724	0	0.12472	0.0714334	0.143709	0.061066	0.146887	0.292997	0.133309	0.0518865	0.134075
GCAT	0.0923848	0.0797898	0.100816	0.0710381	0.0733419	0.0897665	0.111638	0.10861	0.101623	0.053898	0.0792729	0.0609799	0.0556381	0.157155	0.115081	0.097177	0	0.112812	0.126655	0.0855444	0.0943525	0.138928	0.070439	0.132229	0.1302	0.0921712	0	0.0826102	0.131822	0.0631061	0.0946798	0.161851	0.100849	0.071148	0.0582018	0.0744217	0.121099	0.0814454	0	0.0805082	0.0826845	0.0824409	0.111129	0.0885174	0.132162	0.0554696	0.0478178	0.101286
GALR3	0.0013346	0	0.00375362	0.0109531	0.0103394	0.00412339	0.00223918	0.004793	0.0082452	0.00407005	0.00372456	0.00208303	0	0.0206941	0.003109	0.00933829	0	0.0150053	0.0059088	0.00736654	0.0129349	0.0133942	0	0.0107585	0.00636787	0.00280215	0	0.0021069	0.00890638	0.000924109	0.00801134	0.00840085	0.0062944	0.00420843	0.00197795	0.0048542	0.00380823	0.000922213	0	0.00119636	0.00480751	0.00842538	0.00581628	0	0.00421578	0.00350887	0.00193137	0.00537056
ANKRD54	0.150819	0.122304	0.158591	0.155513	0.152273	0.149506	0.207382	0.183769	0.213138	0.127672	0.148208	0.113433	0.126641	0.219981	0.18332	0.221478	0.161711	0.176528	0.165417	0.157443	0.164895	0.180986	0.0583198	0.25652	0.143826	0.0965019	0	0.104284	0.151459	0.127107	0.13692	0.187149	0.137616	0.173831	0.0871722	0.133855	0.199838	0.154742	0	0.147992	0.178057	0.102457	0.178577	0.12057	0.140434	0.15976	0.120618	0.258598
EIF3L	0.349857	0.343719	0.366745	0.315573	0.29497	0.302543	0.353044	0.410518	0.353724	0.249087	0.28715	0.332917	0.322513	0.448195	0.392111	0.358953	0.151918	0.381483	0.357591	0.335071	0.35133	0.38425	0.202039	0.339996	0.383721	0.340344	0.127345	0.238056	0.405026	0.232549	0.261706	0.472425	0.350076	0.308464	0.38304	0.35638	0.393594	0.318103	0	0.31833	0.319389	0.310184	0.378176	0.21133	0.312795	0.38521	0.352511	0.238902
MICALL1	0.00867318	0.00776218	0.0140713	0.0266413	0.0168131	0.00497753	0.00746131	0.00616592	0.00997889	0.00345094	0.00356485	0.00399149	0.0120835	0.014302	0.00945444	0.014917	0	0.0132064	0.00821402	0.00368305	0.00426339	0.00892811	0.0087889	0.0121969	0.00557409	0.00902585	0	0.00459605	0.0222643	0.0133205	0.00386041	0.0133401	0.00729434	0.0032873	0.00522827	0.00844778	0.00769865	0.00627755	0	0.00509463	0.00559786	0.00545514	0.0208309	0.00356198	0.00333817	0.0113766	0.0087448	0.0146886
C22orf23	0.00999056	0.00977711	0.0109849	0.0137541	0.00767875	0.00335826	0.0100922	0.0075613	0.0110859	0.0120384	0.00793587	0.00790264	0.0053547	0.00969023	0.0138151	0.0141492	0	0.0180788	0.0102121	0.00833115	0.00805506	0.0114263	0	0.0106904	0.00786808	0.0122186	0	0.00488691	0.00921054	0.00856338	0.011357	0.01498	0.00917067	0.00991081	0.00359083	0.00716672	0.0109569	0.0129246	0	0.00814521	0.00945305	0.00757493	0.0157554	0.00578903	0.00586323	0.00862425	0.00803371	0.025206
POLR2F	0.295867	0.443863	0.444584	0.324411	0.342439	0.267801	0.542878	0.426942	0.463163	0.38154	0.262673	0.354255	0.359648	0.557367	0.507331	0.416812	0.369006	0.423006	0.351543	0.3533	0.414937	0.522146	0.390202	0.467592	0.315327	0.288746	0.219264	0.276662	0.35713	0.282433	0.404034	0.486805	0.540108	0.422626	0.267118	0.43531	0.523772	0.415961	0	0.372424	0.453923	0.400655	0.398686	0.298025	0.399919	0.474596	0.526572	0.737426
SOX10	0.013965	0.0161237	0.0334371	0.0412528	0.0405257	0.0133997	0.0156529	0.0291509	0.0363207	0.0120853	0.0125278	0.00576263	0.00438336	0.0299699	0.0108019	0.0334393	0	0.020941	0.0318805	0.0139959	0.0336434	0.0357278	0	0.0557519	0.0118817	0.0175062	0	0.0150594	0.0403279	0.0232144	0.00948923	0.0450082	0.0254249	0.038143	0.00577958	0.0155137	0.0191767	0.00743857	0	0.0083171	0.0126442	0.00835397	0.0342465	0.0113825	0.0127988	0.036135	0.0186746	0.0100477
PICK1	0.218158	0.218591	0.270226	0.256316	0.245811	0.242028	0.389761	0.347353	0.359276	0.215293	0.244863	0.182728	0.238471	0.659115	0.299897	0.356574	0.106779	0.364652	0.361831	0.265355	0.337635	0.395042	0.101145	0.360251	0.212324	0.1876	0	0.22929	0.364178	0.183757	0.315368	0.57891	0.300206	0.26108	0.20554	0.239669	0.431467	0.287878	0	0.33065	0.232458	0.253804	0.370842	0.185379	0.24386	0.290032	0.249354	0.148389
SLC16A8	0.00465853	0.00703755	0.0132867	0.0107236	0.0121962	0.00686202	0.00180546	0.00897696	0.0152426	0.00606566	0.00506051	0.00337658	0.00498456	0.0293194	0.00472337	0.0333343	0	0.00959145	0.0184267	0.00767344	0.0140625	0.0228151	0	0.0330878	0.0112947	0.00152886	0	0.011415	0.0104756	0.00751735	0.00220962	0.0216024	0.00591961	0.00558804	0.00660548	0.00195441	0.0117558	0.00773214	0	0.00335988	0.00787064	0.00654019	0.00902623	0.0016721	0.00166923	0.00886316	0.00212752	0.0275787
BAIAP2L2	0.0607095	0.138912	0.253984	0.382673	0.257658	0.105677	0.206847	0.19545	0.2996	0.123126	0.169696	0.0936688	0.0819717	0.336709	0.204645	0.516978	0.157806	0.258966	0.28468	0.209422	0.370027	0.331266	0.0389892	0.602673	0.150325	0.070023	0	0.0923017	0.37379	0.157854	0.0851642	0.430678	0.198394	0.253273	0.0585577	0.152848	0.364609	0.203447	0	0.127494	0.163374	0.154502	0.487824	0.103403	0.138104	0.194526	0.149046	0.250858
PLA2G6	0.0891682	0.124252	0.126639	0.12103	0.115997	0.102931	0.156524	0.152062	0.169102	0.0907119	0.127837	0.0997264	0.103674	0.144165	0.19183	0.162495	0	0.132951	0.167432	0.13684	0.124521	0.15325	0.0807211	0.142567	0.133594	0.103204	0	0.0725551	0.128449	0.127761	0.110649	0.149943	0.142699	0.151235	0.0856199	0.133555	0.142478	0.137877	0	0.118096	0.133979	0.097743	0.121674	0.114406	0.149695	0.142799	0.131967	0.20286
MAFF	0.012191	0.0190079	0.0235732	0.0266422	0.0337387	0.0190303	0.0166077	0.0245147	0.0286803	0.0341859	0.0177904	0.0157258	0.0360021	0.0315456	0.021865	0.0195349	0	0.0176813	0.0464488	0.0214384	0.0307934	0.0287863	0.0275299	0.0239956	0.0250992	0.00939467	0	0.00543228	0.0174047	0.00936673	0.00638135	0.0396026	0.0110455	0.0144243	0.0173844	0.0322565	0.0201782	0.0116136	0	0.0177954	0.0371693	0.00873183	0.0118197	0.0110152	0.00629189	0.0274898	0.0224954	0.0191983
TMEM184B	0.455446	0.608476	0.669608	0.613482	0.629361	0.421777	0.676633	0.664499	0.89277	0.637551	0.627375	0.550042	0.588571	0.931627	0.928353	0.816332	0.684199	0.80454	0.573609	0.685538	0.746766	0.897793	0.678388	0.925271	0.505985	0.528007	0.792485	0.373658	0.624417	0.449144	0.592658	1.05778	0.715834	0.7153	0.515263	0.739848	0.988702	0.720813	0	0.691654	0.836202	0.587516	0.753291	0.473987	0.620475	0.812743	1.07116	0.760112
CSNK1E	0.392019	0.432257	0.396332	0.250665	0.31001	0.557869	0.593638	0.481446	0.33936	0.490342	0.530841	0.382992	0.571764	0.218075	0.371877	0.192212	0.128238	0.203893	0.400417	0.373542	0.365432	0.39336	0.235492	0.264385	0.60488	0.440339	0.219264	0.579352	0.382106	0.400645	0.550059	0.424612	0.488176	0.362853	0.355176	0.346694	0.431613	0.538088	0	0.282612	0.264446	0.446288	0.251534	0.462442	0.630346	0.407338	0.241193	0.314752
TPTEP2-CSNK1E	0.556981	0.57366	0.583521	0.3668	0.391558	0.304036	0.561769	0.611532	0.590989	0.504028	0.465705	0.451364	0.582323	0.768503	0.674702	0.614333	0.612121	0.676487	0.481215	0.445674	0.438968	0.751958	0.432025	0.572377	0.387889	0.461733	0.291237	0.439502	0.524989	0.410485	0.63399	0.786053	0.665638	0.614978	0.631352	0.540984	0.701896	0.717213	0	0.720426	0.631184	0.559897	0.573887	0.283644	0.544603	0.655666	0.553936	0.878009
KCNJ4	0.146977	0.162187	0.236184	0.146158	0.1738	0.26963	0.309177	0.28365	0.330086	0.238865	0.336605	0.178015	0.245319	0.283421	0.286503	0.221482	0.182623	0.24297	0.384418	0.240046	0.38504	0.333757	0.142069	0.39318	0.292579	0.194071	0.127345	0.117812	0.239516	0.105875	0.187709	0.438293	0.224346	0.204675	0.120595	0.239829	0.468537	0.203804	0	0.295836	0.22676	0.19286	0.191664	0.164	0.318456	0.329684	0.159841	0.292186
KDELR3	0.0161721	0.0127519	0.0179777	0.0249151	0.017638	0.00862298	0.00191836	0.0092862	0.0157803	0.00304278	0.0125711	0.00820414	0.00592114	0.0159842	0.0231491	0.0127733	0	0.0177519	0.0161916	0.00936099	0.0208743	0.0164944	0.00573487	0.0180133	0.0117025	0.0109657	0	0.00561913	0.0215215	0.0154868	0.00440932	0.0138126	0.00943103	0.00724262	0.00356361	0.0130334	0.00880872	0.00537854	0	0.00466915	0.0143856	0.00764564	0.0136418	0.00224826	0.00796143	0.012055	0.0107775	0.0217898
DDX17	1.73412	1.59787	1.57327	1.63252	1.70082	1.77374	1.47905	1.67016	1.52048	1.46597	1.73656	1.34911	1.45888	1.70409	1.64561	1.51575	0.884311	1.61015	1.62674	1.59794	1.64925	1.78122	1.05339	1.57987	1.62886	1.55458	1.59063	1.56563	1.8577	1.61061	1.44576	1.88938	1.55229	1.35764	1.32215	1.41723	1.42427	1.36459	0	1.43451	1.41275	1.42872	1.63518	1.25031	1.50139	1.20596	1.18467	1.248
DMC1	0.0258321	0.0220939	0.0269644	0.0391138	0.0353363	0.0203991	0.0206388	0.0191789	0.0236646	0.0247101	0.01965	0.0166653	0.0225331	0.0628287	0.0304036	0.0353992	0	0.0288417	0.021246	0.0249969	0.0292698	0.0330297	0.00802987	0.0432249	0.0169221	0.0144112	0	0.0119363	0.0508784	0.0281152	0.0203761	0.0495768	0.0207501	0.0119552	0.00752301	0.0145861	0.0406118	0.0172812	0	0.0212395	0.0302637	0.0224215	0.0204935	0.0132325	0.0119478	0.0205067	0.0129669	0.371921
FAM227A	0.172292	0.183915	0.251519	0.215944	0.217807	0.129851	0.504135	0.207728	0.292053	0.297509	0.15427	0.176752	0.136374	0.27238	0.255232	0.214822	0.217294	0.244904	0.167858	0.210384	0.185753	0.275675	0.107858	0.235899	0.178694	0.173258	0.490895	0.154768	0.257254	0.175865	0.15497	0.187198	0.283684	0.402625	0.15592	0.211826	0.291504	0.246202	0	0.20093	0.236041	0.1904	0.191507	0.277938	0.284019	0.156888	0.181412	1.05221
CBY1	0.24323	0.251825	0.223741	0.192859	0.193358	0.169506	0.201335	0.28206	0.267882	0.19818	0.167511	0.249842	0.224264	0.322138	0.322352	0.270924	0.157806	0.264869	0.227726	0.215465	0.221398	0.30889	0.160112	0.29154	0.188408	0.186198	0.219264	0.176195	0.272476	0.204831	0.259501	0.385846	0.286186	0.245613	0.238528	0.241781	0.204332	0.22814	0	0.230095	0.223125	0.230397	0.339299	0.174998	0.169117	0.248305	0.272676	0.144793
TOMM22	0.0615949	0.0512671	0.101137	0.0671538	0.0603592	0.1001	0.183398	0.133613	0.100369	0.0768526	0.119791	0.0650604	0.0671392	0.129927	0.0507296	0.108025	0.253936	0.0504424	0.23654	0.0444823	0.112689	0.100717	0.0594486	0.119842	0.185447	0.0742843	0	0.0506249	0.106148	0.0353381	0.0928592	0.129728	0.0706216	0.0474488	0.0421873	0.0654331	0.16425	0.0784761	0	0.0639577	0.0408641	0.0548364	0.0670939	0.0664772	0.0940991	0.086483	0.0284589	0.0755851
JOSD1	0.275908	0.364981	0.387708	0.323017	0.333098	0.296969	0.461112	0.434898	0.471095	0.366223	0.350702	0.249839	0.334605	0.377661	0.354854	0.372521	0.204315	0.286336	0.425596	0.32016	0.412702	0.522809	0.235755	0.541546	0.362827	0.248593	0	0.219801	0.397938	0.228531	0.321304	0.555796	0.357582	0.354881	0.253856	0.348097	0.418197	0.324318	0	0.41223	0.356243	0.281583	0.354745	0.302985	0.37695	0.483648	0.359435	0.503552
GTPBP1	0.0989054	0.078026	0.125381	0.0591571	0.075559	0.10078	0.0839817	0.135651	0.105781	0.160835	0.12236	0.0688621	0.132045	0.078643	0.107698	0.0890008	0	0.0698321	0.123613	0.0833998	0.112611	0.154112	0.0635784	0.0927872	0.12045	0.0791872	0	0.0592212	0.0845199	0.0749632	0.114159	0.157408	0.108546	0.103783	0.0479265	0.120249	0.0995191	0.115038	0	0.119283	0.0871921	0.105692	0.0852919	0.108432	0.165557	0.106287	0.0959122	0.0723945
SUN2	0.159608	0.17531	0.246763	0.188127	0.210115	0.168245	0.303545	0.294121	0.302365	0.147928	0.173373	0.143587	0.184943	0.281818	0.194486	0.202589	0.1564	0.208039	0.271053	0.180794	0.206391	0.268466	0.174057	0.291213	0.24851	0.132109	0	0.215264	0.1736	0.171105	0.317704	0.280339	0.220929	0.178235	0.123716	0.191861	0.262336	0.218489	0	0.189282	0.229508	0.174743	0.260006	0.166874	0.310628	0.362627	0.254011	0.195919
NPTXR	0.387899	0.441689	0.487139	0.433767	0.579084	0.513913	0.641699	0.546907	0.775278	0.521796	0.824116	0.555235	0.626832	0.649866	0.614981	0.70455	0.235017	0.602688	0.662896	0.552957	0.776578	0.514566	0.477276	0.78903	0.753835	0.612708	0.567042	0.354602	0.310318	0.34236	0.538806	0.589931	0.419148	0.407476	0.328847	0.519605	0.488241	0.443018	0	0.544502	0.662946	0.354913	0.380135	0.456744	0.803754	0.99572	0.785117	0.383356
CBX6	0.397865	0.387623	0.607394	0.378047	0.456286	0.499377	0.753492	0.629156	0.634966	0.592242	0.740249	0.455546	0.575067	0.631389	0.503012	0.54884	0.375101	0.472224	0.796856	0.445275	0.705628	0.756082	0.400143	0.70463	0.754148	0.461019	0.219264	0.367862	0.588134	0.257973	0.513829	0.796074	0.567274	0.508592	0.431862	0.480804	0.808652	0.561905	0	0.620298	0.480897	0.572154	0.446213	0.424522	0.711504	0.788046	0.523094	0.899841
APOBEC3A	0.00226649	0.00378284	0.00624089	0.00715826	0.00408264	0.0032209	0	0	0.00315393	0.00447599	0	0.00173912	0.00314684	0.00250244	0.000699416	0.00364032	0	0.00201525	0.00194175	0.0024616	0.00389898	0.00273846	0	0.0060135	0.0039624	0.000754942	0	0.0020822	0.0082464	0.00605639	0	0.00355315	0.00266122	0.0035908	0	0.00124236	0.00400582	0.000995955	0	0.00118498	0.00107969	0.00450388	0.00632204	0	0	0.000786464	0.00236249	0.0144806
APOBEC3F	0.00199777	0	0.00150708	0.00279251	0.00393608	0.000669453	0	0.000896723	0.00221218	0	0.00038787	0	0	0.00137306	0.00143709	0.00302354	0.133989	0.00109335	0.00298124	0.000632198	0.00241174	0.00152017	0	0.00957171	0.00272779	0	0	0.00446803	0.00305949	0.00130395	0	0.00408402	0.000610116	0	0	0.00207326	0.00144675	0	0	0.00171892	0.000946475	0.00163871	0.00242473	0	0	0	0.00535231	0.00396621
APOBEC3G	0.00387758	0.00312999	0.0047491	0.00835518	0.00341624	0.000712322	0.0018884	0.00229658	0.00376989	0.00104899	0.00102055	0.000856786	0	0.00276097	0.00250111	0	0	0.00203067	0.00111991	0.00123318	0.00352889	0.00619353	0	0.00168085	0.00411431	0.00414266	0	0	0.012002	0.00188072	0	0.00798736	0.00222145	0.00306973	0	0.00238372	0.00348233	0.00136161	0	0	0.00497626	0.00326664	0.00673873	0.00148407	0.00129916	0.00088815	0	0.00499344
APOBEC3H	0.00424534	0.00680077	0.0143863	0.015312	0.0118196	0.00347105	0.00232204	0.00478578	0.00778385	0.00271775	0.00374452	0.00314805	0	0.045753	0.00558457	0.00920224	0	0.0142587	0.00473701	0.00680758	0.0117914	0.0162742	0	0.00587597	0.00324916	0.00157434	0	0.00590913	0.0340261	0.00446127	0.00151949	0.0445176	0.00428854	0.00606481	0.00168415	0.00306704	0.00299271	0.00055108	0	0.00554648	0.00701688	0.00228255	0.0402196	0	0.000606071	0.00354268	0.00159299	0.0144669
CBX7	0.292987	0.326901	0.403316	0.209741	0.255467	0.275574	0.292689	0.407246	0.391958	0.280857	0.336462	0.201336	0.23543	0.428149	0.372601	0.300076	0.151918	0.327132	0.485558	0.333815	0.484068	0.566034	0.226068	0.412194	0.374037	0.25607	0.291237	0.236274	0.363237	0.213564	0.255085	0.6083	0.386674	0.308173	0.25755	0.33313	0.473761	0.316929	0	0.309894	0.282349	0.309793	0.349655	0.236386	0.513685	0.386666	0.28068	0.406516
PDGFB	0.0151353	0.0368651	0.0437925	0.0284065	0.0397724	0.0204416	0.0313501	0.0482916	0.0626641	0.0572173	0.0577492	0.0433335	0.0540832	0.0274895	0.0216213	0.0480161	0	0.0547645	0.0404064	0.0362172	0.0322393	0.0534773	0.0484896	0.0501363	0.057555	0.0368096	0	0.0452203	0.0230839	0.0244897	0.038102	0.0596752	0.0317175	0.0454079	0.0183722	0.0368216	0.0396776	0.0472647	0	0.0433903	0.0430292	0.0332296	0.0386401	0.0179959	0.0342098	0.106423	0.0563943	0.0546251
RPL3	0.178479	0.169208	0.291646	0.318196	0.228328	0.273154	0.330012	0.367763	0.271682	0.163266	0.244364	0.114059	0.14643	0.299876	0.167875	0.197075	0.441867	0.249275	0.420184	0.146924	0.292068	0.280338	0.0613255	0.332106	0.279625	0.170911	0.391864	0.207888	0.342176	0.159281	0.166645	0.303863	0.175567	0.157465	0.0789376	0.170095	0.408469	0.205743	0	0.155581	0.171477	0.124311	0.205139	0.13442	0.248995	0.324375	0.0916092	0.28074
SYNGR1	0.683374	0.773698	0.916631	0.822562	0.875691	0.935209	1.15132	0.947593	1.06908	0.82245	0.940064	0.672507	0.917713	0.903204	0.944192	0.867817	1.17655	0.768786	1.04175	0.88286	1.08751	0.948764	0.688835	0.989437	1.09778	0.758463	0.900615	0.66834	0.923484	0.603552	0.786914	1.06579	0.913188	0.834958	0.567218	0.849352	1.12418	0.832676	0	0.838342	0.867459	0.668541	0.720893	0.98674	1.18107	1.00031	0.919301	1.13813
TAB1	0.199674	0.218022	0.318207	0.219957	0.257398	0.187991	0.187528	0.360722	0.351375	0.215428	0.224193	0.197668	0.213819	0.442277	0.349822	0.367975	0.157233	0.31592	0.272761	0.227011	0.268942	0.49598	0.199494	0.380311	0.202154	0.190484	0	0.177052	0.336206	0.225516	0.284193	0.496772	0.33652	0.371538	0.232553	0.271095	0.372724	0.314941	0	0.306427	0.309182	0.299772	0.371069	0.164156	0.209834	0.335484	0.360814	0.293701
MGAT3	0.378008	0.468983	0.559137	0.308728	0.33552	0.325655	0.890462	0.560742	0.518028	0.532739	0.47515	0.379118	0.437454	0.465841	0.55817	0.4105	0.33788	0.405186	0.474381	0.458098	0.456405	0.553682	0.329411	0.492637	0.475545	0.386361	0.490895	0.283489	0.293086	0.400496	0.478951	0.517259	0.512331	0.583357	0.326221	0.460094	0.686644	0.606817	0	0.396079	0.49279	0.354781	0.433484	0.633635	0.707096	0.600523	0.610427	1.27629
MIEF1	0.074804	0.106159	0.161743	0.109137	0.123601	0.11827	0.139339	0.143475	0.152162	0.0792533	0.128486	0.0896462	0.0743059	0.142369	0.129404	0.0996669	0	0.100554	0.175951	0.119809	0.165094	0.170444	0.0181134	0.155959	0.130027	0.0945593	0	0.0725787	0.123384	0.0780591	0.0734729	0.187637	0.0911005	0.101233	0.0627146	0.145912	0.157945	0.0933203	0	0.0995316	0.0950985	0.0657963	0.0989205	0.0615908	0.11815	0.127983	0.0822548	0.323438
ATF4	0.196888	0.218172	0.23075	0.197614	0.242292	0.388028	0.552133	0.29288	0.289517	0.263067	0.405734	0.168213	0.290917	0.323213	0.303029	0.253867	0	0.209344	0.40854	0.220217	0.35722	0.541395	0.0647743	0.347262	0.312628	0.246616	0	0.191038	0.276274	0.151913	0.235358	0.416609	0.231689	0.199207	0.0891152	0.251772	0.349477	0.25791	0	0.283616	0.272641	0.227825	0.201084	0.199648	0.361315	0.340133	0.207462	0.441843
RPS19BP1	0.0663131	0.0682666	0.138835	0.163356	0.127708	0.124676	0.273338	0.178165	0.19947	0.102671	0.153824	0.0627509	0.0950262	0.229867	0.114621	0.18243	0.295701	0.139563	0.311342	0.0965319	0.188612	0.171295	0.0564172	0.281348	0.181782	0.0849008	0	0.0590419	0.209684	0.0796194	0.120035	0.205571	0.10767	0.131655	0.0544831	0.0983856	0.303575	0.113359	0	0.173391	0.136782	0.100171	0.118783	0.110948	0.182333	0.151672	0.0547215	0.225768
CACNA1I	0.448059	0.475021	0.593725	0.372441	0.457637	0.508627	0.731084	0.668709	0.651269	0.513172	0.641232	0.512676	0.655641	0.528415	0.891246	0.585383	0.648747	0.787774	0.488444	0.677909	0.617647	0.751083	0.54169	0.597486	0.555203	0.538379	0	0.479057	0.438142	0.504669	0.677406	0.721769	0.775979	0.635673	0.470574	0.62774	0.678067	0.620926	0	0.661296	0.652618	0.580708	0.526885	0.598659	0.742298	0.839456	0.924189	1.24401
ENTHD1	0.0088309	0.00671331	0.0147074	0.0189717	0.0111189	0.00798371	0.00756162	0.00940668	0.0092954	0.00684075	0.00653371	0.00561921	0.0103359	0.00935588	0.0064165	0.0131382	0	0.014608	0.00528091	0.00797399	0.000999179	0.00900209	0	0.0166004	0.00751202	0.00284299	0	0.00993741	0.0193123	0.0073968	0.00419631	0.0173518	0.00830579	0.00729153	0.0109813	0.0134402	0.0106406	0.00831463	0	0.00926594	0.0117091	0.0123411	0.00937983	0.00374886	0.00155504	0.00154312	0.0140748	0.00862873
GRAP2	0.0177902	0.0112911	0.0347398	0.0604363	0.0343644	0.0295728	0.0249018	0.0161307	0.0197733	0.00293433	0.0149158	0.0123304	0.00508318	0.0203164	0.00834312	0.0234711	0	0.0195135	0.0177735	0.00972325	0.0104327	0.016223	0	0.0375373	0.0658034	0.0205438	0	0.00655594	0.0239809	0.0136865	0.015893	0.0245909	0.0108144	0.0149894	0.0176034	0.00818788	0.0212278	0.0216995	0	0.0118695	0.0106731	0.00863851	0.0301525	0.00272156	0.00742395	0.00560551	0.0139319	0.0388756
FAM83F	0.00147755	0.00296033	0.00533468	0.00600886	0.00541027	0.000597642	0.0053854	0.00488761	0.00969567	0.00267808	0.00305634	0.00119739	0.00209448	0.0181388	0.00244626	0.00240553	0	0.00681562	0.00227579	0.00637026	0.00689053	0.0083892	0	0.00773725	0.00263335	0.00182021	0	0.00258244	0.00259317	0.00504041	0.00393294	0.00131686	0.00319288	0.00270868	0.00127038	0.00233778	0.00572501	0.00133608	0	0.00905557	0.00404352	0.00260207	0.00664234	0.00128355	0.00189089	0.00718224	0	0.0199454
TNRC6B	2.37795	2.39636	2.42332	2.24205	2.29417	2.27652	2.26258	2.36378	2.3068	2.30307	2.30566	2.32568	2.17848	2.43481	2.45722	2.2495	2.51257	2.35211	2.25646	2.33563	2.34169	2.5716	2.13826	2.32367	2.25544	2.25881	2.50146	2.23656	2.54701	2.36526	2.37789	2.52366	2.5478	2.41586	2.56411	2.33336	2.43629	2.45531	0	2.2645	2.28201	2.51662	2.55305	2.25623	2.43601	2.34174	2.21793	1.87466
SGSM3	0.0815237	0.081133	0.0730442	0.107516	0.0781046	0.0977934	0.138681	0.0932538	0.116677	0.0527959	0.0454204	0.0279126	0.0663603	0.110891	0.0920979	0.116626	0	0.103743	0.0758471	0.0541087	0.0727737	0.0674694	0.0344332	0.0713121	0.0995139	0.076748	0	0.0799589	0.0995318	0.0765301	0.116908	0.111187	0.0979223	0.0453417	0.0320905	0.0498268	0.0843421	0.0768778	0	0.0939517	0.141846	0.0570555	0.0755282	0.0873497	0.0942683	0.0526033	0.0743827	0.0484737
MCHR1	0.0147349	0.0206566	0.0418	0.0251838	0.0282367	0.0441642	0.0681333	0.0642892	0.0646328	0.0309479	0.0447855	0.0149021	0.0342068	0.0557176	0.0235086	0.0448657	0	0.0318825	0.0632506	0.0245214	0.052139	0.0418771	0.0208329	0.0534402	0.0695198	0.0337263	0.490895	0.0178649	0.0382768	0.00788286	0.0171254	0.0625678	0.0322803	0.0291748	0.0103454	0.0196707	0.091778	0.0277456	0	0.0372522	0.0278857	0.0236588	0.0281913	0.00796731	0.0680997	0.0796622	0.018777	0.0211812
SLC25A17	0.165095	0.265994	0.270606	0.204735	0.262256	0.238904	0.181495	0.289917	0.301165	0.251117	0.24336	0.243331	0.180917	0.284084	0.365164	0.217334	0.161711	0.263995	0.250546	0.246678	0.276015	0.292358	0.218559	0.273847	0.252179	0.22891	0.127345	0.175982	0.17813	0.165961	0.167259	0.23302	0.238961	0.285164	0.17899	0.260084	0.228342	0.229419	0	0.314729	0.2533	0.121232	0.20231	0.130049	0.23327	0.321647	0.307617	0.631268
ST13	0.374967	0.374947	0.508767	0.430545	0.429549	0.588076	1.09459	0.540827	0.459553	0.461208	0.558865	0.359359	0.351186	0.521915	0.370954	0.449377	0.106779	0.344828	0.723512	0.354321	0.514464	0.589254	0.216938	0.534603	0.699892	0.411732	0.219264	0.4573	0.508883	0.277498	0.360188	0.562563	0.425265	0.479404	0.312552	0.406297	0.692443	0.508563	0	0.371065	0.357025	0.383563	0.449164	0.543089	0.705431	0.50271	0.353656	1.1123
XPNPEP3	0.365891	0.367168	0.368539	0.318357	0.284014	0.271892	0.255466	0.38679	0.385115	0.313247	0.313239	0.291346	0.246439	0.508091	0.412666	0.447113	0.624555	0.409019	0.339247	0.347987	0.355298	0.496073	0.298595	0.411835	0.275374	0.288028	0.127345	0.221802	0.360034	0.28583	0.327994	0.418682	0.373569	0.382604	0.322893	0.343939	0.331123	0.342493	0	0.29523	0.342111	0.342312	0.424049	0.20627	0.254983	0.367581	0.261047	0.434472
DNAJB7	0.000292437	0.00277116	0.00379428	0.0198605	0.00655899	0.00178735	0	0.00715643	0.00891892	0	0.00274144	0	0	0.0109861	0.00116233	0.00514192	0	0.00844886	0.0101263	0.00338234	0.0077623	0.0125637	0	0.0138701	0	0.00136925	0	0.00211905	0.013442	0.00154554	0	0.00545999	0.000504764	0.00735058	0	0.00357635	0.00165014	0.000692915	0	0	0.00299922	0	0.0103229	0	0	0.00573421	0.00269082	0.00415761
RBX1	0.523831	0.454719	0.528702	0.560158	0.561596	0.627791	0.541518	0.57126	0.502934	0.418817	0.488423	0.405684	0.441378	0.521116	0.463741	0.508886	0.263178	0.425214	0.625981	0.47505	0.533755	0.665134	0.37324	0.57952	0.609942	0.54357	0.291237	0.492702	0.835747	0.410805	0.539017	0.756981	0.492952	0.460147	0.576492	0.430896	0.524253	0.436317	0	0.408274	0.409422	0.445984	0.554814	0.452992	0.600294	0.512722	0.38375	0.223503
EP300	0.761689	0.851444	0.895788	0.760792	0.830934	0.764369	0.810946	0.913074	0.84855	0.867981	0.81373	0.786246	0.698398	0.896627	0.818895	0.867522	0.556879	0.800417	0.859396	0.875434	0.868997	0.992522	0.578752	0.815107	0.783661	0.787355	0.219264	0.741836	0.75964	0.731231	0.714802	0.869639	0.828645	0.883936	0.725209	0.853119	0.982769	0.829756	0	0.867874	0.792007	0.720316	0.786554	0.614674	0.807799	0.764763	0.825308	0.670682
L3MBTL2	0.189196	0.172094	0.189326	0.129845	0.167699	0.172356	0.236751	0.236048	0.223842	0.152035	0.175356	0.122676	0.149907	0.325653	0.26261	0.199566	0.106779	0.191992	0.272676	0.171179	0.241521	0.278999	0.0639378	0.249636	0.185944	0.155572	0	0.123967	0.213786	0.128529	0.144465	0.316135	0.204394	0.159018	0.102539	0.18562	0.262021	0.179284	0	0.180414	0.163879	0.197002	0.202638	0.116894	0.188548	0.187924	0.144678	0.14542
CHADL	0.0208263	0.0186456	0.0167142	0.0220289	0.0215166	0.0156348	0.0332032	0.0280196	0.0232368	0.00809264	0.0192398	0.0115084	0.0093184	0.0452242	0.027015	0.0288398	0	0.0205358	0.0217846	0.0210723	0.0300734	0.0275408	0.0053861	0.0477787	0.0112221	0.0130947	0	0.0184965	0.0124821	0.0413023	0.0382153	0.0199729	0.0407533	0.0204121	0.0195647	0.0174816	0.0147563	0.0179293	0	0.00854851	0.0216169	0.0141326	0.0200797	0.0124771	0.0224263	0.0410337	0.00829694	0.238977
RANGAP1	0.414063	0.472772	0.492854	0.39489	0.39674	0.44055	1.12709	0.580669	0.579638	0.541099	0.530358	0.4018	0.605483	0.534048	0.560214	0.404523	0.701143	0.410161	0.562688	0.432799	0.529145	0.608531	0.399697	0.532607	0.723786	0.528095	0	0.470979	0.497427	0.369657	0.657853	0.6857	0.647673	0.526357	0.434044	0.527675	0.74301	0.599236	0	0.611657	0.479087	0.46697	0.486488	0.80224	0.793446	0.535605	0.515269	1.01835
ZC3H7B	0.41096	0.405576	0.52162	0.333036	0.333376	0.272526	0.458245	0.485276	0.495068	0.401903	0.35832	0.380738	0.379555	0.569435	0.625567	0.425231	0.436556	0.512763	0.442484	0.421124	0.509114	0.62828	0.35658	0.509764	0.34106	0.323668	0.219264	0.249429	0.422206	0.317086	0.520501	0.594567	0.540349	0.503522	0.398858	0.455315	0.537718	0.506431	0	0.503942	0.435945	0.449688	0.448179	0.313532	0.495451	0.515167	0.592829	0.336547
TEF	0.314258	0.268506	0.388985	0.17154	0.273456	0.330917	0.525812	0.435083	0.326441	0.31816	0.263837	0.259894	0.293914	0.251471	0.365887	0.217636	0.710319	0.295841	0.342937	0.204113	0.417547	0.483816	0.177787	0.395258	0.254172	0.322765	0	0.291284	0.284016	0.314115	0.501622	0.463651	0.402782	0.424354	0.216861	0.343889	0.519239	0.412928	0	0.242354	0.261304	0.443789	0.406243	0.338877	0.549818	0.373499	0.291771	0.687906
TOB2	0.104267	0.139323	0.183589	0.134829	0.189939	0.149649	0.318543	0.237805	0.243472	0.171691	0.139175	0.130557	0.167853	0.198778	0.173513	0.195668	0	0.169565	0.181672	0.141152	0.180351	0.247511	0.181784	0.225619	0.147368	0.146404	0	0.123902	0.156579	0.134504	0.221449	0.231525	0.172945	0.214022	0.137417	0.169049	0.263117	0.275054	0	0.228886	0.232197	0.105254	0.171268	0.169296	0.232682	0.208372	0.235625	0.417588
PHF5A	0.0615849	0.0582649	0.0675785	0.057712	0.0640224	0.0630557	0.0979871	0.0675246	0.064811	0.0524335	0.0646427	0.0505586	0.0416933	0.0809139	0.0559823	0.0821664	0	0.0591786	0.109383	0.0442549	0.0743366	0.109418	0.0409243	0.1028	0.0696186	0.0556937	0	0.0462839	0.0973387	0.0359171	0.0639804	0.0922348	0.0552483	0.0691544	0.0606504	0.0485434	0.0770148	0.0631123	0	0.055307	0.0607452	0.0436763	0.0583921	0.0511879	0.0626547	0.0758112	0.0348567	0.130099
ACO2	0.533924	0.601527	0.66305	0.452348	0.498126	0.479543	0.829417	0.76277	0.708142	0.629714	0.588607	0.504338	0.569689	0.795394	0.71695	0.637741	0.106779	0.54937	0.723392	0.559974	0.662463	0.743086	0.406673	0.688367	0.715118	0.555794	0.611128	0.378358	0.700054	0.405499	0.620831	0.856208	0.735366	0.593294	0.624614	0.605586	0.764113	0.637409	0	0.595657	0.616566	0.677215	0.610765	0.495813	0.705838	0.636709	0.664965	0.514604
POLR3H	0.0981076	0.106299	0.170142	0.154266	0.134194	0.12432	0.169611	0.20494	0.230088	0.105814	0.189993	0.10427	0.139846	0.258414	0.16791	0.21211	0.231526	0.151588	0.265983	0.100557	0.19518	0.233402	0.0700969	0.329044	0.156343	0.0713515	0	0.0764617	0.180335	0.0958447	0.115216	0.18665	0.139945	0.15722	0.0804717	0.14869	0.250842	0.142721	0	0.142936	0.175097	0.109325	0.168142	0.0928061	0.144291	0.174236	0.126319	0.154937
CSDC2	0.0725482	0.0718242	0.0774962	0.0769727	0.0774282	0.0645318	0.0677712	0.0913271	0.112133	0.0866922	0.0519308	0.0556001	0.10401	0.0974089	0.137706	0.0873392	0	0.095448	0.0952271	0.0739305	0.129501	0.0790037	0.078093	0.0982699	0.0717869	0.0609644	0	0.0435489	0.0473705	0.0475568	0.0948908	0.0878652	0.102467	0.088266	0.0999748	0.0894373	0.102312	0.0843479	0	0.066315	0.0964532	0.0527526	0.0819278	0.0462909	0.0816162	0.122625	0.100274	0.220154
PMM1	0.0990369	0.123186	0.170843	0.200011	0.166584	0.115802	0.210978	0.18634	0.266309	0.0811919	0.0896549	0.0816511	0.0853216	0.34815	0.156877	0.265227	0.161711	0.296419	0.269408	0.136988	0.208799	0.222082	0.0249713	0.282205	0.12803	0.0883013	0	0.0663192	0.240945	0.15018	0.118633	0.321381	0.124979	0.135815	0.0577506	0.130391	0.217938	0.124019	0	0.147339	0.162759	0.0945191	0.252677	0.108357	0.165066	0.126896	0.167101	0.176603
DESI1	0.186052	0.193193	0.253614	0.184189	0.215749	0.189435	0.212662	0.255939	0.264807	0.199823	0.197928	0.153737	0.18232	0.284315	0.237576	0.217716	0.253936	0.216424	0.261925	0.217402	0.266516	0.300726	0.146101	0.267461	0.265136	0.198378	0	0.159964	0.240446	0.154889	0.218324	0.298415	0.229885	0.198908	0.1434	0.199262	0.206667	0.223263	0	0.228861	0.176778	0.197532	0.209254	0.195609	0.207944	0.224593	0.167263	0.229511
XRCC6	0.420867	0.420018	0.501021	0.383293	0.372471	0.364885	0.53223	0.553099	0.513139	0.404061	0.447483	0.397704	0.406782	0.692905	0.487528	0.51684	0.447756	0.457246	0.609955	0.365251	0.521008	0.596315	0.319658	0.547529	0.535259	0.324211	0.61824	0.310666	0.496489	0.278915	0.422865	0.650523	0.44535	0.353	0.319084	0.426138	0.536794	0.418229	0	0.4234	0.381837	0.447389	0.534597	0.321452	0.399656	0.474612	0.446498	0.417103
SNU13	0.325195	0.273166	0.377045	0.376939	0.326815	0.438676	0.76678	0.587546	0.463866	0.311843	0.475379	0.222997	0.293705	0.505519	0.368147	0.354832	0.21466	0.270471	0.792793	0.235706	0.497065	0.542592	0.192219	0.574614	0.674163	0.353141	0.127345	0.26961	0.563642	0.164495	0.357805	0.532518	0.322664	0.3256	0.21502	0.307098	0.614129	0.330632	0	0.311486	0.283598	0.336215	0.306892	0.399986	0.58056	0.39547	0.224067	0.645039
MEI1	0.0562155	0.0433025	0.0656799	0.0441261	0.0650794	0.042203	0.0223284	0.0519858	0.0651787	0.0425319	0.0260442	0.0583203	0.0158053	0.0913111	0.0935113	0.0684929	0	0.0724821	0.0302383	0.0511106	0.0606483	0.0758004	0.018239	0.0746409	0.0424379	0.0470613	0.219264	0.0353125	0.0651093	0.0289892	0.0270093	0.0597802	0.0444499	0.0493627	0.0317202	0.0516926	0.0367778	0.0298009	0	0.0481324	0.0318492	0.0404695	0.0519317	0.0286713	0.0355183	0.031079	0.023395	0.17101
CCDC134	0.0582663	0.0812232	0.0899334	0.0499681	0.068757	0.0265129	0.0667869	0.0758624	0.0982784	0.057124	0.0464728	0.030815	0.0605481	0.120305	0.101298	0.0807595	0	0.08585	0.0742149	0.0602821	0.0737772	0.127881	0.0190841	0.110372	0.0591096	0.05811	0	0.0365891	0.058788	0.0580317	0.0780053	0.114993	0.0786292	0.0708331	0.0609581	0.0968726	0.0843696	0.0584002	0	0.0610587	0.0822702	0.0686477	0.0866224	0.0294545	0.0676155	0.0799892	0.0931932	0.345798
SREBF2	0.865067	1.03127	0.961537	0.940815	0.92848	0.818293	0.957614	1.16335	1.20429	1.09298	1.07219	0.845457	1.14702	1.10447	1.51709	1.25877	0.735885	1.47104	1.10648	1.25452	1.16744	0.987825	0.998202	1.24564	1.05977	0.944409	0.350396	0.708031	0.98787	0.711334	0.896696	1.17752	1.13608	1.10341	0.759189	1.11533	1.04244	1.06628	0	0.903367	1.31001	0.851235	1.11575	0.77692	0.988992	1.26676	1.34452	1.06491
SHISA8	0.00466961	0.00184535	0.00485319	0.00538747	0.00454921	0.00630688	0.0136512	0.0129727	0.00433346	0.00331329	0.00237317	0.00054583	0.0122461	0.00108258	0.00571295	0.00132674	0	0.00858394	0.0108171	0.00338802	0.00308054	0.00648122	0.0124802	0.00532017	0.00589451	0.00142856	0	0.0134621	0.00826438	0.00162292	0.00300177	0.0132178	0.0109075	0	0.0026518	0.00540411	0.0108261	0.00258971	0	0.0227282	0.000711867	0.00943039	0.000957096	0.0125209	0.00778043	0.00317433	0	0.00484934
TNFRSF13C	0.000649093	0.00454306	0.00243342	0.00206728	0.00139028	0.00220752	0.00405452	0.00419307	0.00364363	0.00251278	0.000634808	0.00171421	0.00290112	0	0.0048373	0.00726975	0	0.0076178	0.00169935	0.0010097	0.0048603	0.00625751	0.00650363	0.00418517	0.00135582	0.000680221	0	0	0.00726172	0.00253079	0.00208744	0	0.00645604	0.00365955	0	0.00206671	0.000968142	0.00163156	0	0	0.00350794	0.00104256	0	0	0	0.000770909	0.00408525	0.00420611
CENPM	0.00107507	0.0027788	0.00555616	0.00761928	0.00275135	0.00198572	0.00512077	0.0085649	0.00574524	0.00166875	0.00343018	0.00354578	0.00316478	0.0133342	0.00730364	0.00564362	0	0.00600482	0.00685579	0.000815335	0.00206778	0.0124971	0	0.00630857	0.00106469	0	0	0	0.0100142	0	0.00583028	0.012248	0.00835808	0.00687943	0.00158694	0.0023465	0.00885246	0.00603965	0	0.00534818	0.0108466	0.00261612	0.00247818	0.00460436	0.00340714	0.00321855	0.00437314	0.0154498
WBP2NL	0.399109	0.242567	0.320199	0.268958	0.2301	0.185109	0.234914	0.420092	0.247521	0.403462	0.253705	0.26621	0.274151	0.36111	0.332244	0.303504	0	0.257398	0.26477	0.416696	0.319413	0.576359	0.168275	0.373312	0.226509	0.383653	0	0.187395	0.327444	0.189607	0.246139	0.473523	0.228284	0.420698	0.207004	0.266962	0.242068	0.255135	0	0.440676	0.245327	0.199945	0.251527	0.135923	0.213374	0.176446	0.305759	0.804409
NAGA	0.0154081	0.0138456	0.0147223	0.0124338	0.0208267	0.0179266	0.013521	0.0221056	0.0177499	0.0178167	0.0196197	0.0141014	0.0196705	0.0194962	0.014686	0.0103466	0	0.0131017	0.0264573	0.0161769	0.0150333	0.0223636	0.00511211	0.0166296	0.0212606	0.0226965	0.127345	0.0112731	0.010494	0.0117626	0.0162477	0.0102574	0.0187153	0.0157956	0.020901	0.0212139	0.0124646	0.0265769	0	0.0113527	0.0107657	0.00185362	0.0151152	0.00738995	0.0157219	0.00904817	0.0100438	0.0316593
PHETA2	0.00221801	0.00166175	0.00497331	0.00522614	0.0072463	0.00331127	0.00361412	0.00846531	0.0019128	0.00178488	0.00236777	0.00154941	0.00140891	0.00776302	0.00318861	0	0	0.00265009	0.00830456	0.00812996	0.0050593	0.00524148	0.00999963	0.0088941	0.00247843	0.00830653	0	0.00337247	0.00181646	0	0.00177689	0.00332904	0.00303101	0.00233632	0	0.00708687	0.00432862	0.000955825	0	0.00153533	0.00252527	0.00296325	0.00291181	0	0.00465023	0.00474951	0.00217001	0
SMDT1	0.09593	0.0772426	0.169111	0.21263	0.147506	0.125832	0.223907	0.247951	0.226547	0.10392	0.147759	0.0770903	0.0873278	0.315424	0.139398	0.198185	0	0.138047	0.299877	0.108127	0.215593	0.190757	0.0576539	0.272087	0.157223	0.0941596	0	0.102724	0.273426	0.0916653	0.119194	0.256521	0.123857	0.134093	0.0577181	0.0990271	0.333432	0.155771	0	0.1564	0.124757	0.101543	0.211427	0.076306	0.176159	0.170887	0.076109	0.170146
NDUFA6	0.0747568	0.0652151	0.109249	0.126609	0.0918697	0.110842	0.16901	0.119607	0.126595	0.0969628	0.100135	0.0500379	0.0602226	0.151598	0.0816883	0.10521	0	0.0709367	0.17198	0.0822514	0.130574	0.140543	0.0385435	0.154876	0.142581	0.0980487	0.127345	0.0777799	0.195757	0.0643704	0.0548767	0.14278	0.0806973	0.103878	0.0414719	0.0874556	0.173881	0.0678453	0	0.104371	0.0791174	0.0698616	0.0862112	0.0470648	0.148842	0.0927255	0.0590307	0.0824902
CYP2D6	0.0195881	0.0258528	0.0169954	0.0297455	0.0388157	0.0369216	0.0250971	0.0236666	0.0379653	0.00313472	0.0121932	0.0298594	0.0379678	0.0267463	0.0394623	0.0272491	0	0.0189486	0.0184486	0.0121533	0.0153361	0.00958283	0.00619039	0.0178212	0.0143404	0.00890184	0	0.0210374	0.0248222	0.0305016	0.0221544	0.0229074	0.0239786	0.0183139	0.0129192	0.00871327	0.0164294	0.0323	0	0.0168819	0.0311541	0.0117892	0.0459069	0.025549	0.0138153	0.0286384	0.0300103	0.0130538
TCF20	0.833847	1.05754	1.09679	0.926502	0.995067	0.805769	1.26113	1.05374	1.1674	1.04616	1.04864	1.02587	0.965505	1.07634	1.20211	1.12991	0.791507	1.09882	0.967637	1.00557	0.991587	1.22054	1.00466	1.20462	0.892069	0.804783	0.935155	0.828405	0.723617	0.97782	1.08222	1.07307	1.11911	1.22802	0.864241	1.13697	1.03705	1.13127	0	0.930328	1.20833	0.867773	0.997246	0.949861	1.0008	1.25522	1.30166	1.74055
NFAM1	0.0177805	0.0246317	0.0224306	0.0417383	0.0281609	0.0144653	0.0162172	0.0115255	0.0196582	0.00362577	0.00852382	0.0113394	0.0111725	0.0350262	0.0166952	0.0219172	0	0.0151181	0.014184	0.00206685	0.0103636	0.0195818	0.0111766	0.015791	0.0159353	0.0191648	0	0.0123672	0.0379831	0.0288852	0.0146427	0.029014	0.0138268	0.0178145	0.00169746	0.0167013	0.0182459	0.0110953	0	0.0129885	0.0138107	0.0212321	0.0178	0.00824398	0.00708543	0.0265483	0.0117066	0.112623
RRP7A	0.109436	0.155825	0.167952	0.155529	0.112884	0.147982	0.307673	0.257442	0.18236	0.183665	0.143441	0.126034	0.12797	0.261213	0.156138	0.277011	0.133989	0.145737	0.257193	0.25423	0.160872	0.250616	0.226457	0.2353	0.225006	0.109772	0	0.0656547	0.103524	0.118149	0.200072	0.300861	0.18908	0.244697	0.0724387	0.311197	0.22543	0.20417	0	0.186254	0.284774	0.0999118	0.139168	0.197759	0.146342	0.377657	0.220378	0.683361
SERHL2	0.0717432	0.10788	0.211513	0.235549	0.139272	0.0818843	0.132232	0.167185	0.206187	0.063538	0.0600742	0.0555213	0.0365007	0.393788	0.0896224	0.266851	0	0.2163	0.167303	0.139445	0.15713	0.218766	0.0329	0.267985	0.0826748	0.0542684	0	0.0623936	0.242968	0.122087	0.114935	0.31443	0.129293	0.160442	0.0499292	0.109794	0.199561	0.118371	0	0.108974	0.153297	0.086147	0.290963	0.0755006	0.0862757	0.192163	0.152018	0.46228
POLDIP3	0.122645	0.117295	0.13285	0.0887332	0.0834411	0.105739	0.165006	0.158456	0.170636	0.133239	0.147945	0.0897648	0.121116	0.204771	0.157076	0.187686	0.128238	0.151261	0.18118	0.145827	0.1531	0.190299	0.105997	0.183543	0.127925	0.124165	0	0.0929619	0.134077	0.0582732	0.108939	0.214523	0.143188	0.119774	0.0953003	0.137856	0.214644	0.144547	0	0.117887	0.136424	0.134553	0.120982	0.0887215	0.142165	0.15926	0.123244	0.116273
CYB5R3	0.197279	0.190398	0.260217	0.165714	0.155392	0.181362	0.223154	0.259531	0.279228	0.176236	0.196977	0.185273	0.181419	0.372315	0.227564	0.246328	0.447756	0.178661	0.243385	0.185873	0.249951	0.281102	0.157477	0.260453	0.285032	0.148445	0	0.132132	0.239019	0.117793	0.244526	0.296831	0.223891	0.144678	0.151916	0.165884	0.292102	0.204214	0	0.241876	0.20925	0.20377	0.264969	0.167378	0.185564	0.222705	0.242311	0.226956
A4GALT	0.00308838	0.00621118	0.00439123	0.00814536	0.00737268	0.00196241	0.00790931	0.00112935	0.00183623	0.005051	0.000321998	0	0.00171987	0	0.00270893	0.00134599	0	0.00171629	0.00217832	0.000920216	0.00163482	0.00166347	0.012141	0.00394442	0.000593737	0	0	0	0.00585427	0.00113871	0.000967684	0.00417423	0.00256927	0	0	0.000302292	0.00348479	0.00259742	0	0	0	0.000726556	0.00687363	0	0	0	0.00167089	0.0335112
ARFGAP3	0.256891	0.344941	0.346115	0.266994	0.317708	0.231663	0.392331	0.320595	0.364504	0.240703	0.290746	0.231852	0.231653	0.358994	0.350816	0.323245	0.0975362	0.340668	0.280855	0.272064	0.287475	0.396728	0.239522	0.355988	0.315423	0.268304	0.127345	0.187909	0.274876	0.226896	0.275352	0.391586	0.345768	0.308322	0.163468	0.306153	0.387977	0.318799	0	0.290287	0.318907	0.266838	0.290952	0.269758	0.290319	0.396675	0.350172	0.386397
PACSIN2	0.336605	0.399574	0.457316	0.290032	0.315148	0.266259	0.451493	0.446031	0.417259	0.433688	0.354226	0.34344	0.332784	0.41893	0.433826	0.396399	0.507381	0.375978	0.358127	0.33739	0.387178	0.401796	0.355671	0.44395	0.335962	0.283694	1.0101	0.293626	0.308812	0.294812	0.367762	0.427623	0.419953	0.437837	0.25132	0.478403	0.430322	0.445746	0	0.468797	0.411193	0.305447	0.376624	0.314818	0.369783	0.412078	0.444687	0.775826
TTLL1	0.239513	0.285786	0.264604	0.209209	0.182438	0.144811	0.137619	0.266548	0.295958	0.206966	0.141034	0.224475	0.194244	0.368062	0.359487	0.295907	0.44246	0.317635	0.211429	0.24747	0.22383	0.363661	0.238873	0.317705	0.186712	0.214281	1.07322	0.110287	0.212413	0.192192	0.229267	0.330839	0.244515	0.269695	0.272926	0.285292	0.213444	0.218755	0	0.232544	0.255023	0.220596	0.277447	0.128299	0.132438	0.271634	0.352312	0.200999
BIK	0.00521601	0.00445161	0.00941556	0.00927126	0.0114669	0.00695551	0.00165325	0.00361222	0.00527571	0	0.000964018	0.000900576	0	0.0143426	0.00465064	0.0105092	0	0.00583625	0.00679063	0.00482426	0.00935061	0.00690869	0	0.0108402	0.00264306	0.00215781	0	0.00162429	0.0149598	0.00232642	0.00165811	0.0211315	0.00248135	0	0	0.00337955	0.00376215	0.00313564	0	0	0.0056401	0.00578253	0.00826168	0	0.0039896	0.0107648	0.00454174	0.00416977
MCAT	0.0578984	0.0423117	0.0577491	0.0556805	0.0518165	0.059081	0.0577367	0.0714973	0.0798625	0.0312802	0.0610116	0.0416118	0.0606312	0.121772	0.062077	0.0767763	0	0.0442913	0.0981544	0.0539784	0.0853335	0.101337	0.0611139	0.0839788	0.0828623	0.0541225	0	0.0245504	0.0743896	0.0328923	0.0539384	0.0846302	0.0436352	0.0727576	0.04791	0.0601307	0.0680489	0.0424657	0	0.0460665	0.0593287	0.0246782	0.0591092	0.0340096	0.0463784	0.0663752	0.055187	0.0732368
TSPO	0.00191863	0.00378021	0.00669723	0.00390653	0.00493316	0.00676842	0.0213216	0.0071892	0.0109021	0.00197101	0.00396838	0.00323694	0.00193747	0.00737532	0.00505394	0.00348008	0	0.00242487	0.005762	0.00572291	0.00210167	0.00824811	0.0127833	0.00777813	0.0183361	0.00596675	0	0.00218074	0.00944028	0.00477088	0.00669659	0.0153084	0.01189	0.00379196	0.00432616	0.00148412	0.00515765	0.00530033	0	0.00389556	0.00158216	0.00400066	0.00661852	0.00665205	0.00413179	0.00898254	0.00211001	0.00887282
TTLL12	0.142637	0.172345	0.186411	0.146669	0.171975	0.159509	0.119924	0.18485	0.204758	0.124365	0.14892	0.114392	0.143452	0.254363	0.242561	0.158963	0.177477	0.187321	0.165206	0.212174	0.1841	0.194853	0.0802928	0.182127	0.20106	0.156623	0	0.120278	0.15743	0.103389	0.133657	0.235401	0.210917	0.133261	0.115606	0.200363	0.173125	0.125454	0	0.210099	0.194121	0.140381	0.157724	0.0934316	0.202426	0.175261	0.184083	0.0839526
SCUBE1	0.00419826	0.00644333	0.0106407	0.0138337	0.0191966	0.00203769	0.0056288	0.00429313	0.0107198	0.00849983	0.00497991	0.00476297	0	0.00772399	0.0187431	0.006981	0	0.0198326	0.0073947	0.00772007	0.00682096	0.0115743	0	0.0165633	0.00590758	0.00845676	0	0.0105599	0.00944706	0.00337464	0.0032658	0.00538052	0.00494483	0.00711982	0.00346869	0.0038888	0.00463007	0.00369773	0	0.0163323	0.00361718	0.0018883	0.00514209	0.00409653	0.00363037	0.00295776	0.0059655	0.0425565
MPPED1	0.604195	0.778599	1.01436	0.806291	1.0613	0.702175	0.902003	0.882695	1.16624	0.82366	0.841229	0.684037	0.862276	1.15429	1.02178	1.15237	0.26849	1.17454	0.923854	0.969024	0.966078	1.08014	0.708599	1.26407	0.867383	0.756194	1.04988	0.559161	0.746336	0.750255	0.666262	1.09901	0.923754	1.01893	0.61029	0.998959	0.823651	0.765275	0	0.799447	1.07613	0.59046	0.779659	0.694831	0.798696	1.00118	1.27871	1.06778
EFCAB6	0.691032	0.546245	0.627192	0.599587	0.58956	0.5354	0.311996	0.599497	0.640699	0.616419	0.6938	0.574139	0.554755	0.817113	0.813126	0.740835	0.437965	0.783109	0.615686	0.699137	0.672736	0.852037	0.466151	0.812593	0.551133	0.61305	0.400622	0.443479	0.592853	0.62247	0.480319	0.701361	0.640692	0.739931	0.587403	0.673815	0.496273	0.587008	0	0.50742	0.693174	0.563715	0.692871	0.427612	0.475097	0.649858	0.750041	0.526394
SULT4A1	0.626451	0.612352	0.87108	0.651093	0.760807	0.951366	1.286	0.966301	0.864096	0.812699	1.00549	0.64521	0.731566	0.877712	0.781024	0.744815	0.717598	0.689943	1.25591	0.709349	1.00845	1.02208	0.375052	0.989078	1.22328	0.746611	0.291237	0.751978	1.03616	0.551063	0.72926	1.12372	0.795726	0.805677	0.619883	0.752587	1.09374	0.757241	0	0.74786	0.659181	0.67435	0.624068	0.829268	1.12598	0.962064	0.69273	1.2472
PNPLA5	0.0222215	0.0464803	0.05094	0.0300688	0.0340216	0.0170426	0.0316867	0.0496347	0.0386642	0.0415108	0.0223192	0.0359527	0.0486106	0.0864799	0.0474097	0.0415141	0	0.0481534	0.0448432	0.0432397	0.0471025	0.0805914	0.0211445	0.0665048	0.0299025	0.0163966	0	0.0248025	0.0271942	0.00914851	0.0348784	0.0657355	0.0396635	0.0394159	0.0433821	0.0519898	0.0437386	0.0454133	0	0.0818495	0.0389038	0.032353	0.0574962	0.0194139	0.0347012	0.0703132	0.0593434	0.089541
PNPLA3	0.0362444	0.0509923	0.0438904	0.0723679	0.0579543	0.0305098	0.0425252	0.0498843	0.0676844	0.0459359	0.0515187	0.0295531	0.0329537	0.0840836	0.139539	0.100689	0	0.114696	0.0415735	0.0767085	0.0636719	0.0644841	0.0237415	0.154666	0.0544831	0.0388039	0	0.0300385	0.0482926	0.0336536	0.0338734	0.0943075	0.0535521	0.0542461	0.0381243	0.065785	0.0408851	0.0609633	0	0.046627	0.0789773	0.0431864	0.0452987	0.0234894	0.0345164	0.0748613	0.116736	0.0785847
SAMM50	0.127959	0.144664	0.154539	0.136004	0.157782	0.131862	0.145819	0.207894	0.217038	0.156231	0.148566	0.121073	0.127678	0.260272	0.194434	0.18381	0	0.170982	0.169143	0.18319	0.185129	0.212097	0.118089	0.202107	0.135767	0.125853	0.490895	0.095078	0.166849	0.140352	0.121973	0.217828	0.18828	0.163505	0.12372	0.160113	0.196231	0.160706	0	0.16547	0.173661	0.156109	0.186864	0.1139	0.148053	0.173772	0.185328	0.0868539
PARVB	0.282013	0.312967	0.391239	0.324193	0.308422	0.237935	0.253483	0.357004	0.402774	0.302297	0.36641	0.340422	0.313506	0.487017	0.550465	0.373085	0.161711	0.540169	0.340433	0.416293	0.453337	0.538662	0.267574	0.516037	0.302175	0.280802	0.219264	0.198468	0.293167	0.295016	0.297871	0.390644	0.399021	0.394617	0.22519	0.409986	0.337619	0.291184	0	0.235959	0.4104	0.356025	0.388169	0.224421	0.302418	0.473889	0.443467	1.05394
PARVG	0.0102558	0.017364	0.0226684	0.0116713	0.0134293	0.0077064	0.0179693	0.019247	0.0221739	0.0138246	0.0107756	0.0265017	0.00935642	0.0227223	0.0296602	0.0185804	0	0.0187353	0.0185756	0.0161329	0.0154154	0.0438405	0.00830246	0.0269245	0.00915279	0.00505201	0	0.0065454	0.0110262	0.0283926	0.0193649	0.0360401	0.0284578	0.0211728	0.0206732	0.0241953	0.0234161	0.0210975	0	0.00868309	0.0288242	0.0209325	0.0184523	0.00456865	0.00389107	0.0318982	0.0281449	0.273527
SHISAL1	0.135943	0.146485	0.238965	0.123583	0.156705	0.200333	0.260778	0.244431	0.228376	0.193198	0.201855	0.206688	0.199371	0.148846	0.194698	0.135319	0.133989	0.239925	0.204935	0.220285	0.199026	0.376716	0.0758967	0.282423	0.235516	0.149484	0	0.149511	0.138349	0.189648	0.249051	0.265831	0.293036	0.240447	0.220657	0.253825	0.253629	0.202891	0	0.189376	0.171438	0.201175	0.178099	0.150774	0.240652	0.379708	0.216509	0.295022
RTL6	0.0581191	0.0498942	0.0998649	0.0536078	0.0976989	0.103942	0.198174	0.0990119	0.0915604	0.0993408	0.124502	0.0704638	0.0711765	0.0412843	0.0591778	0.0338343	0	0.0329844	0.198588	0.0660913	0.142903	0.130424	0.0193663	0.0691254	0.156461	0.0723601	0	0.067597	0.118323	0.0497751	0.0651167	0.133945	0.0895208	0.0925827	0.0271969	0.066963	0.136255	0.0757632	0	0.0692735	0.0519203	0.0515844	0.0445367	0.0856744	0.165981	0.117324	0.0336024	0.149218
PRR5	0.0493686	0.0769975	0.0883216	0.0529867	0.071804	0.0477358	0.0604898	0.0601199	0.0836879	0.0486026	0.0406921	0.0549092	0.0694413	0.0753866	0.110162	0.0670534	0	0.0795231	0.0461483	0.0760982	0.0629653	0.0835333	0.0921915	0.0517638	0.0578225	0.0792116	0	0.0375092	0.0575325	0.0732504	0.0674016	0.0700604	0.0758834	0.0907641	0.06183	0.0848845	0.0675437	0.0587876	0	0.075862	0.0992444	0.0429262	0.0784155	0.0640419	0.0487125	0.0945056	0.13173	0.389251
PRR5-ARHGAP8	0.0228151	0.033402	0.0383348	0.0175862	0.0237872	0.012625	0.0604276	0.018899	0.018875	0.0287411	0.0138426	0.0378923	0.0121561	0.0338625	0.0435377	0.0244528	0	0.034749	0.0122724	0.0170705	0.0240173	0.0567789	0.0246243	0.034856	0.0236207	0.0245645	0.127345	0.0162632	0.0408459	0.0131726	0.0255008	0.065326	0.0290915	0.0371771	0.0587033	0.0254388	0.0375951	0.024567	0	0.0413826	0.0163381	0.0389064	0.0501688	0.0107041	0.0128437	0.0879777	0.015249	0.118425
ARHGAP8	0	0	0.00119179	0.00044163	0.00317493	0.000805995	0.00243886	0	0.00115166	0	0	0	0	0	0.000259791	0	0	0	0.000370271	0.00173643	0.000435474	0.00186356	0	0	0.00149674	0	0	0.0018013	0.00254481	0.000426985	0.00140852	0.00134834	0.000493442	0	0	0.000746469	0	0	0	0.00309718	0.00306089	0.00188203	0.000875513	0	0.00108416	0	0.0052876	0
PHF21B	0.0190388	0.0158079	0.0300784	0.0227088	0.020633	0.0158308	0.0097778	0.0150993	0.0185133	0.0158199	0.0139737	0.0146908	0.00503989	0.020624	0.0157972	0.0221707	0	0.0174744	0.00978078	0.0132266	0.0107923	0.0230587	0.00643678	0.0246971	0.0134139	0.0116013	0	0.0218347	0.0231724	0.0131855	0.0135909	0.0288793	0.0157347	0.0144519	0.0108216	0.0144186	0.0245189	0.0233781	0	0.0379031	0.0220812	0.0171906	0.0216272	0.00879829	0.0138633	0.0257061	0.0322393	0.322345
NUP50	0.231829	0.177704	0.284197	0.226083	0.248106	0.298899	0.249691	0.302089	0.268812	0.230699	0.31513	0.234883	0.157957	0.262859	0.186279	0.23061	0.318111	0.197292	0.368464	0.180301	0.288891	0.374484	0.127889	0.270729	0.287271	0.194449	0.219264	0.16951	0.382187	0.181042	0.192974	0.38212	0.224818	0.227749	0.183789	0.242203	0.293608	0.172301	0	0.227635	0.168844	0.240477	0.256153	0.168433	0.233676	0.240107	0.143353	0.16835
KIAA0930	1.09908	1.27475	1.35423	1.24253	1.24367	1.05361	1.62831	1.3885	1.45818	1.06607	1.07835	0.82758	1.1291	1.63326	1.33886	1.35035	1.15851	1.36002	1.23415	1.28222	1.24176	1.4137	0.789895	1.36898	1.15538	1.0446	0.900615	1.17719	1.38053	1.3696	1.28767	1.67371	1.57416	1.35645	0.865848	1.07281	1.70444	1.49443	0	1.33718	1.46559	1.36373	1.66481	1.26536	1.40385	1.68534	1.3075	1.81859
UPK3A	0.00366137	0.00385603	0.00602881	0.0104397	0.00599726	0.00773582	0	0.00233889	0.00279878	0.0027703	0.000288819	0.00148605	0	0.00162943	0.00503732	0.0026197	0	0.00708052	0.00317541	0.00260024	0.00380747	0.00319727	0.00340206	0.00622804	0.00738938	0.00477129	0	0.0050399	0.0100901	0.00859097	0.00433031	0	0.000845449	0	0	0	0.00196673	0.00233793	0	0.00379379	0.00242803	0	0.00838199	0.00220683	0.00199575	0.000698851	0	0.0214011
FAM118A	0.163044	0.14925	0.174255	0.117941	0.312339	0.106633	0.280457	0.19822	0.215763	0.285544	0.12268	0.077306	0.146142	0.242431	0.208971	0.161315	0.133989	0.272656	0.331161	0.137008	0.169409	0.267069	0.104997	0.201112	0.134362	0.131207	0.219264	0.113707	0.157688	0.10916	0.171515	0.213061	0.185228	0.189032	0.109646	0.463781	0.298512	0.373956	0	0.174471	0.362929	0.14624	0.165374	0.136975	0.199766	0.212105	0.225603	0.309796
SMC1B	0.0261242	0.0193029	0.0356636	0.0351038	0.0319096	0.0248779	0.020659	0.0355576	0.0321477	0.0119721	0.0155332	0.0110148	0.0176104	0.0543135	0.0200492	0.0471244	0	0.0470498	0.0304864	0.0553954	0.0390432	0.0775125	0.00778697	0.0452552	0.0135431	0.0108958	0	0.0155309	0.0472701	0.0358957	0.0231674	0.0640665	0.0271662	0.0339712	0.0178564	0.00925923	0.0268849	0.0221278	0	0.0237918	0.0306379	0.019837	0.0654844	0.00903841	0.00496306	0.0493486	0.0229949	0.0719504
RIBC2	0.0207959	0.036193	0.0317898	0.0207016	0.0140003	0.00931071	0.0651703	0.0607885	0.0402798	0.0164252	0.0153376	0.00500653	0.0297141	0.0623282	0.0288316	0.0396279	0.157806	0.0296398	0.0347986	0.0180214	0.0248775	0.0722224	0.0167443	0.0201871	0.011861	0.0116549	0	0.0180043	0.0138196	0.0264414	0.0709515	0.0501847	0.0437733	0.0271367	0.0283382	0.0124841	0.0755929	0.0345457	0	0.0513029	0.023827	0.024212	0.0323876	0.0133163	0.0218912	0.0715515	0.0469414	0.0492503
FBLN1	0.00865386	0.0140172	0.0189911	0.0262635	0.0173184	0.00589538	0.0142607	0.00878829	0.0180137	0.0101523	0.0033718	0.00325014	0.0101915	0.0147847	0.00786841	0.0151783	0	0.0137563	0.00515095	0.0101236	0.0117869	0.0194827	0.00531322	0.0151839	0.0086148	0.0115559	0	0.0209561	0.0204386	0.0180454	0.0118619	0.0300468	0.0127299	0.00521798	0.00976128	0.00641092	0.00936778	0.0131894	0	0.0110273	0.0101114	0.0157776	0.0183503	0.0119505	0.00950204	0.0218432	0.00857808	0.0567097
ATXN10	1.16916	1.32164	1.32148	1.12542	1.26699	1.17855	1.06604	1.30605	1.33975	1.29702	1.31928	1.22134	1.0367	1.36972	1.29877	1.30759	1.40361	1.22531	1.25925	1.27018	1.34847	1.38572	1.01224	1.36556	1.30167	1.21108	1.46013	1.09095	1.23358	1.04401	0.992576	1.333	1.29581	1.29236	1.16681	1.34108	1.2646	1.17472	0	1.20939	1.28371	1.19723	1.12489	0.944438	1.2217	1.3224	1.32798	0.531464
WNT7B	0.00303214	0.00455537	0.00480326	0.00660312	0.00692967	0.00575782	0	0.00463353	0.00350471	0.00202755	0.00153603	0.000485259	0.00313062	0.00461581	0.00102587	0.00429282	0	0.00717324	0.00227221	0.00321996	0.00121915	0.00278305	0.00729109	0.00244888	0.00258962	0.00563567	0	0.00383234	0.012531	0.00477932	0.00347089	0.00515698	0.00317438	0.0030329	0.00231977	0	0.00345553	0.00182873	0	0.00153047	0.00174976	0.00193354	0.00163905	0	0.00116116	0.0108898	0.00380398	0.0197954
PPARA	0.0340149	0.0308292	0.0467318	0.070352	0.0401794	0.031414	0.0195614	0.0330096	0.0309977	0.00719822	0.0154249	0.015716	0.0106321	0.0380061	0.0214155	0.0474299	0	0.0277416	0.0217071	0.0136655	0.0181857	0.0447866	0.0128249	0.0313338	0.0293056	0.0269085	0	0.0223998	0.0594212	0.0244559	0.0244428	0.0299784	0.0229569	0.0369902	0.02096	0.0159837	0.0310919	0.0217557	0	0.0480181	0.0290629	0.0157555	0.0262258	0.0105076	0.0236847	0.0314819	0.0287057	0.711549
CDPF1	0.0236172	0.0263325	0.0182627	0.020564	0.0163913	0.0213301	0.0235893	0.0213066	0.0220453	0.00404696	0.0216791	0.0129649	0.0107728	0.0339895	0.0204107	0.0221796	0	0.0102763	0.0253934	0.0174764	0.0215383	0.0291389	0.00231906	0.0311692	0.0313305	0.00935374	0	0.0179622	0.0312451	0.0096665	0.00708269	0.0344651	0.0166199	0.0148901	0.014036	0.0142725	0.0190327	0.0150701	0	0.0129309	0.0146044	0.0154577	0.0285404	0.0216884	0.0155831	0.0101326	0.0200952	0.0132064
TTC38	0.00713782	0.0160476	0.00833226	0.00918747	0.0114316	0.0066275	0.0141336	0.00736186	0.00541784	0.0051472	0.00662657	0.00457605	0.00265173	0.0103751	0.00685328	0.00706001	0	0.0106459	0.00638419	0.00943496	0.00707886	0.00606868	0.00637842	0.010593	0.00600949	0.00558763	0.391864	0.00224027	0.0060867	0.0110136	0.00682335	0.0114427	0.00920074	0.00384736	0.00803071	0.0130498	0.00928412	0.0082346	0	0.00685154	0.0070737	0.00930673	0.0100951	0.00104115	0.0103062	0.0066158	0.00517832	0.0104739
GTSE1	0.00814869	0.00810207	0.0214449	0.0194627	0.0131063	0.0111471	0.00386635	0.0110466	0.0156034	0.00472868	0.00872664	0.000816213	0.0012413	0.0141403	0.00876008	0.0213616	0	0.0101615	0.0054135	0.012101	0.0105316	0.0165281	0	0.0200792	0.00961781	0.0028603	0	0.0117871	0.0315753	0.0144166	0.0052661	0.0221009	0.0151078	0.00499681	0.0121767	0.00621996	0.0112899	0.00485646	0	0.00651611	0.0094855	0.0129082	0.027937	0.0050577	0.00539077	0.0248051	0.0110936	0.00761428
TRMU	0.279907	0.256269	0.280136	0.263054	0.253726	0.19292	0.19415	0.348638	0.389011	0.247161	0.243864	0.244409	0.270286	0.492046	0.368534	0.377445	0.48472	0.391836	0.288875	0.287205	0.326224	0.470127	0.178306	0.414695	0.243377	0.241786	0	0.164939	0.336077	0.201076	0.264323	0.517389	0.328145	0.260254	0.250402	0.301587	0.250566	0.225012	0	0.288972	0.298372	0.27267	0.459119	0.160702	0.221708	0.351103	0.313319	0.153216
CELSR1	0.0197454	0.0191041	0.0372019	0.0500945	0.0296894	0.0154255	0.0229595	0.0219103	0.0210457	0.00253834	0.011497	0.00437351	0.01651	0.0382948	0.0207779	0.0204997	0	0.0272102	0.0228475	0.0182326	0.0217344	0.0343288	0.0268429	0.0354693	0.0232469	0.0123073	0	0.0240119	0.06727	0.0181972	0.0139585	0.0284905	0.0190123	0.0215786	0.00577528	0.0140821	0.0239273	0.0192802	0	0.0169768	0.0308472	0.0154969	0.0224792	0.0051569	0.0145808	0.0277213	0.0179615	0.0462483
GRAMD4	0.227971	0.355161	0.422936	0.305386	0.306051	0.220961	0.40359	0.421754	0.483635	0.344746	0.411044	0.289377	0.367694	0.547127	0.559959	0.499623	0.1564	0.547699	0.358753	0.41535	0.399191	0.507855	0.370825	0.564352	0.31769	0.284693	0	0.221952	0.277832	0.290627	0.327019	0.534812	0.453875	0.429056	0.211794	0.368893	0.446297	0.39426	0	0.45254	0.473833	0.269881	0.38932	0.258837	0.315061	0.598685	0.615136	0.593356
CERK	0.15668	0.190369	0.23866	0.204294	0.199275	0.177019	0.278965	0.243072	0.276627	0.204096	0.236196	0.156236	0.184578	0.33974	0.250471	0.266861	0.0975362	0.252711	0.267422	0.194012	0.242359	0.355681	0.181441	0.307151	0.201302	0.171542	0.694387	0.127257	0.225536	0.129085	0.168659	0.310735	0.238715	0.218765	0.148748	0.258302	0.331625	0.194551	0	0.213958	0.2215	0.166784	0.196341	0.169308	0.258304	0.261786	0.252439	0.390339
TBC1D22A	0.907623	1.0466	0.994282	0.907033	0.899408	0.671411	0.774322	0.984458	1.16391	0.850261	0.974469	0.936755	0.908701	1.0612	1.28027	1.10393	1.02874	1.10473	0.9647	1.05819	1.05115	1.23937	0.960159	1.20898	0.838408	0.83543	0.683101	0.580039	0.811392	0.88022	0.749602	0.987979	1.05562	1.01078	0.804266	1.0752	0.89817	0.867188	0	1.00072	1.06838	0.955011	1.03786	0.611156	0.769218	1.26988	1.40669	1.27474
BRD1	0.323152	0.395846	0.434502	0.413513	0.430229	0.295021	0.373681	0.478773	0.618599	0.387144	0.438959	0.358303	0.361984	0.743773	0.571834	0.700654	0.240768	0.604755	0.454835	0.478783	0.505463	0.648953	0.394804	0.762683	0.273108	0.309801	0.291237	0.236565	0.326423	0.333793	0.327571	0.551511	0.447586	0.486388	0.296604	0.553422	0.517703	0.409604	0	0.407118	0.591975	0.302118	0.568111	0.229209	0.268188	0.58119	0.639797	0.563533
ZBED4	0.171168	0.195197	0.261136	0.215913	0.212543	0.16334	0.251821	0.267467	0.278992	0.20654	0.179394	0.182675	0.141899	0.311569	0.286446	0.263526	0.151918	0.256094	0.244811	0.176472	0.251006	0.291283	0.183385	0.324797	0.153779	0.147798	0.490895	0.157396	0.285686	0.191409	0.198794	0.349011	0.219301	0.27706	0.138179	0.227565	0.307504	0.237791	0	0.291406	0.246527	0.134362	0.321302	0.143608	0.195312	0.2095	0.243352	0.435094
ALG12	0.0365431	0.0381037	0.0953489	0.0660275	0.0424863	0.0393563	0.131479	0.0747252	0.123491	0.0391874	0.0670201	0.0423446	0.06847	0.136155	0.0891143	0.124652	0.106779	0.0815107	0.0568269	0.0740545	0.0822968	0.110138	0.0313536	0.142186	0.0538482	0.0369058	0	0.0396906	0.0638121	0.0338925	0.0662756	0.0965717	0.071502	0.0936171	0.0471587	0.0640111	0.115423	0.0887138	0	0.0631817	0.0927299	0.0522009	0.0561467	0.0451164	0.0500611	0.0923403	0.138781	0.10468
CRELD2	0.0870071	0.0964811	0.111516	0.113646	0.115093	0.101548	0.0802154	0.125829	0.173975	0.0836112	0.109915	0.0729998	0.0887491	0.30702	0.206443	0.179573	0.0975362	0.217226	0.131153	0.107574	0.16408	0.135082	0.033983	0.214264	0.101825	0.115029	0	0.0488605	0.110867	0.077923	0.0658839	0.157191	0.133552	0.101328	0.0143955	0.105268	0.131056	0.084983	0	0.119195	0.164091	0.100191	0.140765	0.04625	0.0695665	0.0884327	0.153949	0.0537281
PIM3	0.100262	0.115922	0.119923	0.0877175	0.104677	0.137916	0.111326	0.131448	0.209667	0.104929	0.126257	0.0996221	0.162775	0.216626	0.129734	0.130092	0	0.103532	0.16474	0.122176	0.21914	0.183018	0.096498	0.210541	0.189613	0.122906	0	0.0553544	0.0845402	0.0640668	0.106149	0.210857	0.11004	0.092152	0.0986968	0.125222	0.17276	0.0859468	0	0.132624	0.136319	0.0619495	0.081091	0.0890703	0.180583	0.161975	0.0894113	0.0605995
IL17REL	0.00190557	0.00293356	0.00190605	0.00534215	0.00109525	0.0029067	0	0.00108231	0.0182044	0.000738253	0.00153715	0.000685529	0.00429809	0.00159704	0.007447	0.0183879	0	0.00644539	0.000888303	0.00100859	0.00774724	0.000628066	0	0.0229215	0.00164931	0.00692875	0	0	0.00281532	0.00143707	0	0.00448097	0.00220997	0.00257066	0	0.016961	0.00249254	0.00231148	0	0.00154775	0.0123341	0.000714006	0	0	0	0.00152961	0.00679103	0.0123856
TTLL8	0.000542297	0.00414537	0.00474252	0.00467319	0.00735427	0	0	0.00173209	0.004448	0.000873535	0.00178656	0.000542203	0.00112408	0.0072293	0.00366092	0.00185289	0	0.00380959	0.000754299	0.00300996	0.00383346	0.00233836	0.0048275	0.00741986	0.00493117	0.00251591	0	0.00110868	0.00471767	0.000583435	0.00187072	0	0.0016451	0	0.0017902	0.002767	0.00343512	0.000980174	0	0.00224446	0.00235814	0	0.00299352	0	0.00188842	0.00352385	0	0.00455611
MLC1	0.0103836	0.0106787	0.011493	0.0186467	0.0138451	0.0104359	0.00488822	0.0175752	0.0131879	0.00737658	0.00688514	0.00440821	0.00406802	0.0127827	0.00906815	0.0118563	0	0.00781823	0.00660633	0.0103614	0.00539597	0.0137582	0.0091399	0.00800903	0.00655065	0.0107301	0	0.00872105	0.0209975	0.0106857	0.0176264	0.0173383	0.0149496	0.00610826	0.00634148	0.00645101	0.00488431	0.01398	0	0.00699724	0.00509049	0.00480503	0.0140092	0.00693368	0.00933683	0.0182875	0.00708138	0.0353623
MOV10L1	0.2087	0.131133	0.228205	0.237333	0.206678	0.153302	0.0825752	0.129676	0.287012	0.208146	0.144543	0.153353	0.156688	0.12021	0.328278	0.283084	0.161711	0.150619	0.146364	0.296334	0.127148	0.234669	0.147974	0.264425	0.204205	0.11337	0	0.0673172	0.185284	0.113033	0.0961836	0.269797	0.190029	0.167525	0.144047	0.255905	0.12941	0.109767	0	0.0936012	0.255519	0.101643	0.192698	0.085636	0.104723	0.200142	0.218356	0.0909496
PANX2	0.160826	0.142375	0.186228	0.265996	0.242617	0.213596	0.182784	0.214235	0.323362	0.0987242	0.198634	0.101309	0.236037	0.355589	0.205602	0.27737	0.106779	0.199863	0.216355	0.159072	0.223106	0.173822	0.0685491	0.23918	0.165116	0.142389	0	0.100839	0.181274	0.14638	0.109771	0.278952	0.150499	0.16036	0.115904	0.141156	0.177651	0.154014	0	0.131522	0.197397	0.144657	0.194868	0.0970615	0.143979	0.195157	0.167598	0.0569397
TRABD	0.0914704	0.121865	0.143253	0.139369	0.114188	0.0953211	0.174371	0.181976	0.182471	0.0959564	0.100187	0.0735295	0.0847816	0.306358	0.121267	0.179422	0.0975362	0.155942	0.18001	0.121848	0.152516	0.134739	0.0928301	0.162293	0.104752	0.0781403	0	0.111406	0.18843	0.114669	0.1623	0.213381	0.140305	0.148666	0.0824232	0.113656	0.260795	0.143056	0	0.166361	0.131778	0.115591	0.198732	0.12881	0.170218	0.0832297	0.132778	0.12004
SELENOO	0.673165	0.669458	0.645406	0.446872	0.52794	0.435728	0.668749	0.722109	0.879234	0.632427	0.632146	0.595615	0.601181	1.10249	0.76647	0.843674	0.563095	0.850247	0.607157	0.647184	0.684363	0.787392	0.375278	0.85323	0.597463	0.616058	0	0.397561	0.521639	0.441894	0.67356	0.973682	0.722245	0.685128	0.566476	0.648527	0.761579	0.740317	0	0.860398	0.805404	0.563224	0.77816	0.55541	0.534651	0.69545	0.77531	0.762031
TUBGCP6	0.210064	0.269121	0.169561	0.164099	0.19635	0.194964	0.237775	0.258047	0.257382	0.173282	0.212288	0.189432	0.245614	0.286011	0.366068	0.183615	0	0.223831	0.18121	0.248801	0.227817	0.234027	0.119037	0.215171	0.192932	0.263457	0.519209	0.250604	0.159027	0.218993	0.307974	0.263295	0.274593	0.205802	0.121512	0.233492	0.28118	0.298872	0	0.200931	0.270994	0.152923	0.166414	0.226427	0.210765	0.23457	0.316985	0.196827
HDAC10	0.0953144	0.0693212	0.0804862	0.0883128	0.0973897	0.115087	0.272064	0.179118	0.193878	0.100608	0.122088	0.103025	0.167304	0.17524	0.188707	0.0995446	0.128238	0.111384	0.123732	0.119728	0.139708	0.120891	0.0891515	0.148916	0.0848085	0.107276	0.127345	0.132057	0.107821	0.130823	0.24797	0.233175	0.218589	0.146145	0.0884321	0.0959507	0.189889	0.171734	0	0.0736487	0.106029	0.113352	0.190893	0.21681	0.141883	0.0912294	0.109646	0.141146
MAPK12	0.125757	0.161645	0.171021	0.126323	0.214897	0.170499	0.182588	0.187989	0.254275	0.13283	0.144194	0.145994	0.126688	0.213288	0.213235	0.242635	0.339188	0.229525	0.167284	0.148592	0.300628	0.195882	0.0530838	0.257232	0.141806	0.167909	0.127345	0.18978	0.16055	0.16204	0.153475	0.193612	0.178492	0.128753	0.089514	0.145138	0.152984	0.15866	0	0.117681	0.147243	0.123119	0.289245	0.162764	0.208775	0.167036	0.109671	0.127465
MAPK11	0.297794	0.40133	0.319053	0.272224	0.39536	0.35658	0.277672	0.386138	0.480728	0.259912	0.384198	0.319507	0.416789	0.356349	0.536929	0.369	0.280159	0.349328	0.294899	0.370266	0.435973	0.414417	0.242879	0.423538	0.382921	0.414038	0	0.336172	0.290896	0.385693	0.344576	0.391931	0.412761	0.322134	0.242104	0.393874	0.315608	0.28434	0	0.247857	0.446656	0.266828	0.387023	0.337893	0.425439	0.436386	0.433751	0.165634
PLXNB2	0.167423	0.217965	0.204954	0.15934	0.235981	0.211567	0.378905	0.252861	0.271349	0.208812	0.215933	0.166959	0.257362	0.20612	0.229828	0.211686	0.106779	0.245438	0.183588	0.216897	0.225585	0.216493	0.112392	0.212632	0.216952	0.162548	0	0.201837	0.1786	0.223639	0.259715	0.293742	0.254583	0.208373	0.134362	0.193061	0.269818	0.253101	0	0.27077	0.26222	0.189412	0.192174	0.225079	0.286087	0.292878	0.290844	0.27511
DENND6B	0.418264	0.456124	0.507571	0.374315	0.383558	0.287016	0.324011	0.478148	0.556325	0.342766	0.437054	0.338828	0.519964	0.577632	0.589126	0.548106	0.625826	0.575693	0.414056	0.468967	0.423633	0.511253	0.434168	0.520837	0.370491	0.361321	0.683101	0.340844	0.411325	0.408222	0.571766	0.596021	0.538439	0.441587	0.31569	0.459175	0.424776	0.476486	0	0.427434	0.565774	0.450063	0.529547	0.337277	0.311817	0.497484	0.682364	0.321865
PPP6R2	1.12931	1.3253	1.25387	1.18043	1.211	0.952824	0.939871	1.26036	1.40768	1.1184	0.97142	1.20132	1.17518	1.4801	1.48434	1.36127	0.61878	1.39994	1.25064	1.36447	1.3075	1.17481	1.15547	1.29988	1.03477	1.10908	1.10202	0.761793	1.12436	1.01268	1.07246	1.28773	1.2744	1.14519	1.05967	1.26868	1.11509	1.19651	0	1.09544	1.39769	0.925033	1.45809	0.891446	0.998291	1.21405	1.48903	0.998449
SBF1	0.151506	0.165454	0.194046	0.15684	0.160519	0.159483	0.269213	0.253091	0.27044	0.14943	0.20042	0.123726	0.206325	0.255638	0.250072	0.191632	0	0.177507	0.255011	0.20906	0.221918	0.215276	0.0775138	0.211373	0.22015	0.11864	0	0.179454	0.218953	0.161402	0.192601	0.324909	0.24848	0.143039	0.103393	0.163357	0.286476	0.216975	0	0.180404	0.165851	0.154004	0.239009	0.136443	0.220842	0.230111	0.197692	0.153348
ADM2	0	0	0.000445023	0.00120443	0.000755952	0.000675865	0.00129406	0.0011617	0.000298474	0	0	0	0	0	0	0	0	0.000860237	0.000836338	0.000328136	0	0.00204474	0	0.000827998	0	0	0	0	0	0	0	0	0	0	0	0.000307322	0.000359049	0	0	0	0	0	0.0008489	0	0	0	0	0
MIOX	0.00130252	0	0.000206735	0	0	0.000696682	0.00213384	0	0.000748124	0.000919933	0.000630589	0	0	0.0016116	0.000436269	0	0	0.0012455	0.00118118	0.000328061	0	0.00251534	0	0.00154592	0	0	0	0	0.00122332	0	0	0.00108864	0	0	0	0.000414845	0.00140848	0	0	0.00365023	0.000882228	0.00167461	0.0020534	0	0.00241465	0	0	0.0094666
LMF2	0.188782	0.216766	0.159763	0.14988	0.174788	0.165575	0.179705	0.215662	0.252103	0.112735	0.14697	0.118869	0.189214	0.277632	0.261744	0.222571	0.177477	0.2316	0.188815	0.181262	0.219096	0.18902	0.067438	0.223491	0.172143	0.172223	0	0.123199	0.164221	0.185313	0.174635	0.265228	0.194346	0.147632	0.101963	0.171299	0.222012	0.19178	0	0.199533	0.249272	0.123031	0.251505	0.170804	0.210037	0.199428	0.174957	0.12919
NCAPH2	0.101569	0.0796603	0.077377	0.0552078	0.0770058	0.100166	0.201995	0.115345	0.111078	0.0694055	0.0862534	0.0600252	0.101331	0.0978958	0.106498	0.0920042	0	0.0764723	0.11149	0.103324	0.0968225	0.0890985	0.0840166	0.0838311	0.130676	0.113686	0	0.0676349	0.0946345	0.082823	0.130516	0.0869583	0.103422	0.0814852	0.0617803	0.10688	0.0965207	0.0563222	0	0.0893232	0.0730349	0.0729689	0.0991458	0.103613	0.107616	0.0669041	0.114336	0.16071
TYMP	0.00400859	0.0143149	0.00988401	0.0203323	0.0178046	0.00140868	0.00446477	0.012845	0.0284835	0.0110231	0.00853496	0.00389052	0.00225075	0.0128111	0.0078326	0.0176514	0	0.020166	0.0110579	0.00945196	0.00970862	0.0168017	0.00373705	0.0314659	0.00263503	0	0	0.00458789	0.0170668	0.00719485	0.00333194	0.0124941	0.00673135	0.00316057	0	0.0121585	0.0103174	0.00401544	0	0.00386763	0.00750683	0.00221916	0.0150851	0.00712912	0.00550015	0.0159789	0.00608788	0.00977773
ODF3B	0.000999134	0	0.000234548	0	0	0	0	0	0.000229235	0.00550601	0.000372351	0	0	0.00143995	0	0	0	0	0	0	0	0.00277389	0	0	0	0.0015212	0	0.00131022	0.000709223	0	0.00367493	0.00209844	0.000669674	0	0	0	0.000253089	0	0	0.00252639	0	0.00127288	0.00621097	0	0.00177319	0	0	0
SYCE3	0.00459168	0.00245568	0.005716	0.00312834	0.00153172	0.00332683	0.00221972	0.0021715	0.00141081	0.00152535	0.000561996	0.000556474	0.00449911	0.00998644	0.00192966	0.00196748	0	0.00192905	0.00140575	0	0.00119922	0.00474433	0	0	0.00435346	0.00143917	0	0.00399964	0.00475866	0.00596264	0.000930572	0.00404117	0.00127569	0.00481642	0	0.00132108	0.00345747	0.00120249	0	0.000912233	0.0035588	0.00586533	0.0058336	0.00120133	0.00135604	0.0013911	0	0.0741002
CPT1B	0.00150375	0.00419425	0.00306735	0.0020915	0.00181791	0.00125581	0.0117051	0.0064815	0.00429425	0	0.00106519	0.002527	0.00480112	0.00486368	0.00844803	0.00375569	0	0.000638451	0.00316098	0.00185971	0.00174966	0.00233928	0	0.00116613	0.00436695	0.00714214	0	0.00524799	0.00447855	0.00067645	0.0126229	0.00189644	0.00936728	0.00655372	0.0017902	0.00275646	0.00395097	0.00929444	0	0.000912233	0.000745851	0.00938233	0.000935257	0.0155995	0.00752656	0.00224195	0.00404484	0.0113223
CHKB-CPT1B	0	0.00101119	0.000250701	0	0	0	0	0	0.000713509	0	0	0	0	0.000881413	0	0.00170998	0	0.00227168	0	0.00100859	0	0.000932688	0.00417584	0.00121005	0	0	0	0	0	0	0	0	0.000657674	0	0.00426958	0	0.0010025	0.000689198	0	0	0.000913647	0	0.000610991	0	0	0	0	0.0046677
CHKB	0.0219062	0.0340422	0.0458694	0.0616568	0.0466131	0.0250572	0.0527885	0.0556363	0.0549022	0.0390667	0.0326237	0.0283216	0.0345067	0.0862676	0.0493691	0.0625865	0	0.0597882	0.0578552	0.0428226	0.0431893	0.0564296	0.0236181	0.0757823	0.0252076	0.0146636	0	0.0257439	0.0591201	0.0308274	0.0256171	0.0696322	0.0427593	0.0381477	0.0275349	0.0380625	0.0480795	0.0488859	0	0.0376827	0.0494815	0.0265772	0.0838451	0.0324658	0.0340567	0.0529256	0.0503609	0.176425
MAPK8IP2	0.472833	0.409351	0.497919	0.308872	0.367107	0.584617	0.912073	0.594955	0.492299	0.483915	0.601466	0.363969	0.710218	0.462732	0.411465	0.325983	0.83682	0.338082	0.6993	0.451962	0.592235	0.520411	0.392433	0.470247	0.782425	0.531288	0.61824	0.470407	0.548679	0.327147	0.792574	0.706083	0.554253	0.39309	0.364833	0.342924	0.695017	0.508043	0	0.439657	0.312836	0.586696	0.419384	0.757013	0.761739	0.518669	0.308564	0.657255
ARSA	0.156213	0.161742	0.140506	0.140493	0.156382	0.144631	0.115256	0.157899	0.200335	0.0831415	0.110172	0.103684	0.119343	0.238198	0.20713	0.158631	0	0.174401	0.143436	0.168465	0.186708	0.124206	0.078302	0.142974	0.138248	0.106645	0.127345	0.0841095	0.139793	0.13928	0.15642	0.196227	0.156285	0.0964267	0.079297	0.130893	0.124916	0.0997084	0	0.0972248	0.18071	0.107312	0.180058	0.115229	0.128514	0.102577	0.135425	0.0513506
SHANK3	0.254252	0.289306	0.347624	0.246435	0.292224	0.212108	0.452252	0.410718	0.438288	0.285922	0.266995	0.272641	0.32796	0.37836	0.430066	0.391247	0.128238	0.458667	0.328702	0.384019	0.397995	0.471241	0.247652	0.423744	0.211795	0.237709	0	0.217108	0.204543	0.268136	0.311777	0.404207	0.3353	0.293586	0.212788	0.330465	0.451508	0.378694	0	0.333342	0.383507	0.335798	0.412739	0.292153	0.382453	0.494389	0.474732	0.596713
ACR	0	0.00061809	0.00243077	0.0025143	0.002711	0	0	0.0038854	0.00222032	0.000873535	0.00305847	0.0015558	0.00138722	0.00174027	0.00200501	0.00236893	0	0.00267572	0.000783075	0.000501436	0.00458968	0.00878798	0	0.00227081	0.000722293	0.00289717	0	0	0.00241219	0	0.00128281	0.00479133	0.00160205	0	0.00287335	0.00247989	0.00138352	0.00335302	0	0.00114355	0.00481829	0.000746614	0.00564164	0	0.00144798	0.00386168	0	0.0356112
RABL2B	0.231967	0.28929	0.277666	0.224251	0.205151	0.159554	0.31848	0.359287	0.389964	0.223424	0.242913	0.202869	0.262748	0.520532	0.370142	0.35499	0.157806	0.32074	0.285918	0.252063	0.30635	0.4263	0.15269	0.453184	0.166252	0.160866	0	0.158029	0.278732	0.244616	0.275469	0.41802	0.346932	0.281336	0.182816	0.287911	0.330703	0.305205	0	0.286224	0.288482	0.235726	0.427188	0.18112	0.240031	0.29819	0.391241	0.236775
FP565260.3	0	0.0021149	0.000351465	0.00362483	0.000661504	0	0	0	0.00156711	0	0.00103807	0.000840483	0	0.00137292	0	0	0	0.000700402	0.000536954	0	0.000648027	0.002325	0	0	0	0.000990863	0	0	0.00340611	0	0	0.00496154	0.00114405	0	0	0	0.00117934	0.000909742	0	0	0.00402889	0	0.00336325	0	0	0	0.00168738	0
GATD3B	0.00740818	0.00528459	0.00882338	0.00396974	0.00473017	0.00828469	0.0129595	0.0158382	0.0130522	0.0140309	0.0081742	0.0150505	0.00520937	0.0120959	0.0137855	0.00192726	0	0.0106149	0.0066231	0.0172327	0.0134029	0.0436652	0.00421227	0.0083117	0.00454323	0.00717773	0	0.00462823	0.00849978	0.001773	0.00373593	0.0391131	0.0140399	0.0124897	0.00223482	0.0142387	0.00842489	0.00876092	0	0.00426146	0.00900414	0.00104256	0.0174328	0.00331401	0.00652927	0.0165984	0.00551245	0.045145
FP565260.2	0.0204886	0.0306596	0.0311485	0.0326506	0.0191259	0.0120829	0.0724206	0.020391	0.0264905	0.0366086	0.0205531	0.0204549	0.016688	0.0280415	0.0240025	0.0154562	0.0975362	0.0171313	0.0174023	0.0116537	0.023788	0.0356351	0.0261165	0.0201621	0.0173047	0.0140222	0	0.0304516	0.024871	0.0294941	0.0511433	0.0326358	0.0371202	0.0475427	0.0333058	0.0257063	0.057456	0.0466846	0	0.029651	0.0271943	0.0613952	0.0175109	0.0253066	0.0327017	0.0565242	0.0247839	0.146971
FP565260.1	0	0.00912264	0.00761253	0.00477916	0.00385002	0.00337861	0.00926723	0.0123892	0.0218707	0.0149252	0.0136783	0.0164923	0.0192595	0.0233908	0.0214216	0.0179833	0	0.0142823	0.00369036	0.00632402	0.00711267	0.0278076	0.00738697	0.0281435	0.00202516	0.00129094	0	0.00122043	0.00406443	0.0033657	0.0169896	0.0185595	0.0186849	0.0128891	0.0195715	0.00665147	0.0194106	0.0168218	0	0.00435371	0.0178396	0.00701752	0.0122751	0.00144422	0.0106687	0.0245911	0.0319151	0.0195005
FP565260.6	0.00757521	0.0152207	0.0226552	0.0223753	0.0190975	0.0251856	0.0366965	0.0223225	0.0231875	0.0247218	0.0233045	0.00803954	0.011889	0.0235099	0.0142003	0.01409	0	0.0148144	0.0149871	0.0140258	0.0102057	0.0271082	0	0.0290847	0.0221831	0.0181584	0	0.0133539	0.0190021	0.00683631	0.0171628	0.0309985	0.0216299	0.0211751	0.0131934	0.0130331	0.0302953	0.0208033	0	0.00921085	0.0176915	0.00915462	0.0213883	0.00811199	0.0214444	0.0160678	0.0112038	0.021075
SIK1B	0	0	0.000545043	0.000580263	0	0	0	0.000663492	0.00210413	0	0.000464482	0	0	0	0	0	0	0.00140888	0	0	0.00046986	0.000460683	0	0.00344174	0.000327824	0.00254175	0	0	0	0	0	0	0.000154776	0	0	0	0.000292045	0.000925711	0	0	0.0015179	0	0	0	0.00282484	0	0	0
CBSL	0	0	0	0	0.000907506	0	0	0.00113012	0	0	0.000301938	0	0	0	0.00234602	0	0	0	0.0007387	0.00154036	0	0.00105869	0	0	0	0	0	0	0	0	0	0	0.00017418	0	0	0.000832469	0.000364778	0	0	0	0.000715442	0	0	0.00241287	0	0.000773611	0.00463567	0.00430856
U2AF1L5	0.0218122	0.0246546	0.0311129	0.00528267	0.0284114	0.0387368	0.0346144	0.0332692	0.000723308	0.0105159	0.000747074	0.0431551	0.0337801	0.0461352	0.0488634	0.0445669	0	0.00415403	0.0232828	0.0323201	0.00270552	0.0358451	0.016515	0.00249138	0.0138875	0.0221231	0	0.0136344	0.0357898	0.0291681	0	0.00424978	0.0330239	0.0508758	0.0284033	0	0.0420132	0.0501789	0	0.028618	0.0480833	0.0330706	0.063793	0.0185837	0.0218222	0	0.0219452	0
SMIM11B	0.0234714	0.0129908	0.0203638	0.0128087	0.0177667	0.00575803	0.0254555	0.0141424	0.0227604	0.0209325	0.0211588	0.0182256	0.0346016	0.0083558	0.0129948	0.0206437	0.157806	0.0258828	0.00532266	0.0160689	0.0133605	0.0384168	0.0179922	0.0255455	0.00769271	0.00955009	0	0.0156565	0.0113688	0.0140959	0.013702	0.0323499	0.0254548	0.0173564	0.00861576	0.0160486	0.0146234	0.0382402	0	0.032281	0.0159468	0.0116238	0.00657519	0.016229	0.00622183	0.0469622	0.0259996	0.0198699
SMIM34B	0.00228527	0.00222189	0.0088512	0.00406334	0.00787551	0.00213502	0	0.00561402	0.00450072	0	0.000825376	0	0	0.00622196	0.000471974	0.00964979	0	0.00696591	0.00430053	0.00216888	0.00283492	0.00730547	0	0.0109092	0	0.000762936	0	0.000869942	0.00707381	0.0039923	0	0.000869303	0.00162551	0.0147133	0	0.00149022	0.00473265	0	0	0.00211219	0.00290602	0.000440225	0.00809871	0	0	0.0053725	0.00562405	0.00950473
KCNE1B	0	0	0	0.000545988	0	0	0	0	0.000232301	0	0	0	0	0	0	0	0	0.00185985	0	0.00054061	0	0	0	0	0	0	0	0.00175849	0	0	0.00118324	0	0	0	0	0	0.000349707	0	0	0.00189381	0	0	0.000928252	0	0	0.00178662	0	0
TPTE	0.0177237	0.0191735	0.0365806	0.0379504	0.0252683	0.0167991	0.00805681	0.00941748	0.0199632	0.0143695	0.0127763	0.013047	0.0112087	0.0233629	0.0212834	0.0269434	0	0.00841256	0.0144777	0.0150554	0.0174597	0.0115739	0.0234949	0.0267921	0.0488076	0.0164918	0	0.00773076	0.0313882	0.0162398	0.0096747	0.0170915	0.0162645	0.0207376	0.0220983	0.0221703	0.0109837	0.00459077	0	0.0208595	0.0137062	0.0124479	0.00829858	0.0110511	0.0102008	0.0137849	0.0210004	0.0176699
POTED	0.000275222	0.000357562	0.00079032	0	0.000585017	0	0	0	0.00031808	0	0	0	0	0	0	0	0	0	0	0.000578224	0.00071628	0.000220401	0	0.000792741	0.000324637	0	0	0	0.000788222	0	0	0	0.000205643	0.000938908	0	0	0.000521835	0	0	0.0022005	0.00393542	0.00250583	0.000737195	0	0	0.000912158	0	0
LIPI	0.0199186	0.017899	0.0539142	0.0741756	0.0586996	0.0201572	0.0239767	0.0519327	0.0458553	0.0109247	0.02158	0.00995351	0.00725101	0.116416	0.026037	0.0504106	0	0.0693673	0.0278942	0.00826639	0.0260941	0.117573	0	0.0422391	0.00514039	0.00373554	0	0.0188933	0.110483	0.0154706	0.00800164	0.282861	0.0152973	0.02779	0.00796728	0.0177783	0.0370257	0.00788177	0	0.0212949	0.022594	0.0238968	0.171308	0.00980143	0.0187188	0.0256502	0.0323214	0.0474029
RBM11	0.236948	0.165816	0.210712	0.144455	0.113528	0.141636	0.122002	0.201425	0.185562	0.135463	0.192606	0.1595	0.119638	0.241204	0.169867	0.180541	0.133989	0.171283	0.204976	0.105232	0.150401	0.255719	0.105457	0.223921	0.182398	0.141587	0.611128	0.13148	0.239955	0.148887	0.173316	0.32658	0.145762	0.118158	0.173346	0.134	0.176735	0.161399	0	0.190266	0.139997	0.181811	0.249904	0.127338	0.15816	0.165195	0.062485	0.0905828
HSPA13	0.271936	0.222503	0.288202	0.199113	0.203578	0.396611	0.472656	0.347727	0.254059	0.282076	0.442584	0.253911	0.225087	0.196938	0.174679	0.151529	0.128238	0.148403	0.330371	0.168508	0.240771	0.504213	0.193815	0.232581	0.466233	0.308038	0.127345	0.285473	0.351006	0.180355	0.319367	0.32277	0.24769	0.270522	0.207463	0.272849	0.342293	0.235656	0	0.344039	0.164626	0.233707	0.208993	0.242064	0.362966	0.358095	0.101842	0.300512
SAMSN1	0.0317957	0.0269375	0.0304335	0.0348429	0.0391373	0.0410466	0.0281241	0.0288947	0.0296069	0.0216755	0.0187103	0.0267416	0.0070726	0.0156518	0.0251756	0.0144311	0.289949	0.0206825	0.0167128	0.0125398	0.0143861	0.0416357	0.0120572	0.0250371	0.0182326	0.0177478	0	0.0349699	0.0354823	0.035453	0.0214484	0.062018	0.0235567	0.0366318	0.0782713	0.0155117	0.0475764	0.0357364	0	0.0420742	0.0294766	0.0160025	0.0340168	0.0208653	0.0465703	0.0257183	0.00722561	0.194496
NRIP1	0.415956	0.461414	0.47431	0.42451	0.434282	0.494334	0.661374	0.46988	0.437265	0.49137	0.473622	0.43368	0.339316	0.39559	0.351518	0.386957	0.865236	0.363322	0.421647	0.36496	0.430849	0.578005	0.388668	0.473141	0.462919	0.459948	0	0.515147	0.393913	0.540623	0.39211	0.438028	0.428326	0.61527	0.571113	0.471097	0.616863	0.586866	0	0.403357	0.4084	0.445806	0.381141	0.537866	0.620732	0.409487	0.357936	0.785791
USP25	1.40152	1.22112	1.32319	1.19636	1.26239	1.3714	1.10841	1.30025	1.20691	1.17616	1.38556	1.236	1.19859	1.23219	1.17901	1.2637	1.50367	1.2587	1.18485	1.22516	1.17575	1.49147	0.945279	1.28243	1.40457	1.38162	0.692269	1.23055	1.45792	1.33965	1.19516	1.411	1.37075	1.30526	1.39836	1.17398	1.2873	1.3072	0	1.25685	1.10832	1.43933	1.51076	1.08129	1.2967	1.32356	0.963566	0.696064
CXADR	0.450338	0.465548	0.5939	0.533566	0.602654	0.554646	0.532602	0.562226	0.717602	0.507275	0.547001	0.405574	0.343073	0.478066	0.464676	0.629365	0.313766	0.550383	0.550832	0.455225	0.54621	0.637332	0.359497	0.667789	0.630203	0.508906	0.710159	0.495172	0.624935	0.543184	0.44565	0.677147	0.423803	0.510375	0.335409	0.481834	0.630143	0.536994	0	0.61991	0.488339	0.42632	0.62432	0.445122	0.587429	0.565719	0.463274	0.491388
BTG3	0.0126991	0.0163431	0.0138303	0.0225316	0.0172585	0.0166094	0.0267211	0.0283988	0.0273482	0.00718995	0.0183389	0.0155845	0.0123076	0.0345576	0.0151053	0.0359181	0	0.017583	0.025497	0.0218612	0.0113541	0.0291561	0.00908856	0.0271456	0.0290534	0.0296185	0	0.0164653	0.0283112	0.0143047	0.0236222	0.0267512	0.0191052	0.0132553	0.00417124	0.00775519	0.0197329	0.0215229	0	0.0235873	0.0130017	0.0108685	0.0303268	0.00695606	0.0253791	0.02551	0.0161408	0.020712
C21orf91	0.0126869	0.00385107	0.0149903	0.0167613	0.0124429	0.00758065	0.00183661	0.0096713	0.0110049	0.00619902	0.00437709	0.0015851	0.00314043	0.00425175	0.0024328	0.00638779	0	0.00601134	0.00786311	0.0043032	0.0035386	0.0130456	0	0.0136138	0.0143668	0.0196715	0	0.00296625	0.0167341	0.0168079	0.00183745	0.0135994	0.00795088	0.0179054	0	0.00404374	0.00394403	0.0114762	0	0.00845011	0.0071609	0.00324012	0.00477005	0.00565312	0.00732344	0.00527099	0.00935636	0.0108587
CHODL	0.0554758	0.0895606	0.0993494	0.0572865	0.0959293	0.0527233	0.0519819	0.051229	0.053962	0.0351856	0.0487851	0.0302746	0.0353226	0.045957	0.0605847	0.0683961	0	0.0589542	0.0386333	0.0369212	0.0625766	0.0836326	0.0406482	0.108446	0.0491029	0.0681415	0	0.0586982	0.0837119	0.0827755	0.0472022	0.0546058	0.0461035	0.0710964	0.0568314	0.0505536	0.0593924	0.0438283	0	0.0491272	0.0690245	0.058653	0.0584276	0.0452748	0.0460547	0.0557081	0.0802042	0.0703227
TMPRSS15	0.0165838	0.0141379	0.0223088	0.0326364	0.0255072	0.0166165	0.0263521	0.0128738	0.0158465	0.00669695	0.00757896	0.0161173	0.00450528	0.0361221	0.0117193	0.0217247	0	0.0140435	0.0080375	0.0120013	0.0102699	0.0161094	0	0.0207082	0.00993591	0.00718368	0	0.00637083	0.0331995	0.015643	0.0128058	0.0208213	0.0095385	0.0132064	0.0149843	0.0101433	0.0133233	0.0137661	0	0.0126949	0.0135647	0.00851865	0.0128631	0	0.00430297	0.0239174	0.0175237	0.00784316
NCAM2	2.7526	2.27152	2.59067	2.59553	2.64102	2.44488	2.81713	2.3825	2.73447	2.4378	2.74425	2.3851	2.49784	2.36586	2.46531	2.80943	3.0132	2.7706	2.32529	2.61097	2.11501	2.06992	2.56091	2.54607	2.69744	2.54531	2.32884	2.63103	2.61564	2.84952	2.86758	2.49927	2.51353	2.78535	2.45385	2.27547	2.77329	2.41921	0	2.89399	2.56323	2.52619	2.87686	2.58514	2.43604	2.27165	2.70066	2.97155
MRPL39	0.163419	0.148638	0.148898	0.114859	0.13359	0.142741	0.129087	0.166278	0.148593	0.117161	0.126948	0.107093	0.0990354	0.171422	0.148112	0.145478	0.0975362	0.121898	0.169914	0.143193	0.14618	0.178301	0.0865413	0.141472	0.152923	0.141194	0.219264	0.104485	0.122049	0.131339	0.120162	0.161168	0.124498	0.119494	0.119086	0.117935	0.175005	0.150563	0	0.142092	0.113525	0.131147	0.148146	0.135415	0.139103	0.102871	0.107848	0.215596
JAM2	0.0516038	0.0628909	0.103564	0.0962586	0.0718321	0.0435888	0.0957359	0.0975844	0.0975144	0.0760564	0.0485102	0.0460288	0.0361548	0.0657546	0.08105	0.0741115	0.0975362	0.0609642	0.0634857	0.0737388	0.0731146	0.109773	0.0511546	0.102768	0.0648501	0.0625812	0	0.0641912	0.114479	0.0874542	0.0573992	0.120842	0.0762249	0.0882313	0.0442104	0.0726739	0.14756	0.0718043	0	0.129772	0.0466154	0.0399571	0.0739763	0.0517736	0.09049	0.0700575	0.0669972	0.191828
ATP5PF	0.243002	0.215505	0.434792	0.530035	0.408239	0.339392	0.543033	0.493421	0.451235	0.215449	0.315107	0.150783	0.194752	0.579168	0.210983	0.399785	0.231526	0.271035	0.688136	0.218983	0.442449	0.432011	0.15103	0.549846	0.400106	0.241147	0.567042	0.242185	0.731359	0.220025	0.2491	0.524345	0.241728	0.289056	0.0967158	0.239307	0.661336	0.305997	0	0.280903	0.294214	0.20735	0.314135	0.20359	0.321822	0.331315	0.184169	0.261971
GABPA	0.208675	0.242602	0.253203	0.209437	0.246484	0.261164	0.262452	0.269228	0.225198	0.231858	0.248649	0.202507	0.164777	0.224755	0.189331	0.188203	0.453507	0.182598	0.243549	0.22787	0.250343	0.291185	0.147865	0.264872	0.249795	0.206743	0.694387	0.213682	0.293771	0.239429	0.218833	0.241703	0.236579	0.338675	0.213043	0.209448	0.266911	0.239984	0	0.223725	0.162641	0.227657	0.198681	0.173702	0.303185	0.248181	0.158716	0.231637
APP	2.16331	2.28859	2.42279	2.45808	2.43881	2.48748	3.02277	2.44689	2.53945	2.37808	2.51989	2.21531	2.20561	2.45866	2.25444	2.44894	1.73147	2.37834	2.52439	2.3184	2.49422	2.48342	2.18553	2.55707	2.656	2.17771	2.02594	2.39323	2.28613	2.35338	2.2313	2.45048	2.39534	2.48062	2.20661	2.37346	2.80499	2.47696	0	2.32945	2.37004	2.41277	2.36446	2.60723	2.58599	2.47761	2.23604	2.86592
CYYR1	0.0670231	0.0534533	0.0791178	0.0864758	0.0668428	0.0480437	0.0353185	0.0642423	0.0770624	0.0960344	0.0846692	0.0416598	0.0614122	0.106721	0.0462472	0.0838066	0	0.0572655	0.0801039	0.0741665	0.0433818	0.0937375	0.0563025	0.17545	0.0815152	0.0664777	0	0.0485449	0.0731526	0.101934	0.086824	0.0891024	0.0307928	0.0806428	0.0341224	0.0522504	0.0690156	0.0490622	0	0.0576499	0.0562387	0.0563067	0.148604	0.0393793	0.0773484	0.0931525	0.0466481	0.037131
ADAMTS1	0.012665	0.0431367	0.0394359	0.0204274	0.0474741	0.0343762	0.0547763	0.037518	0.0587155	0.0304046	0.0374905	0.0181604	0.0302996	0.0209959	0.0565734	0.0388034	0	0.0217737	0.055565	0.0246962	0.060557	0.0195241	0.0180325	0.0936537	0.037156	0.0192553	0	0.0175717	0.0119441	0.0112169	0.0284934	0.0198709	0.0269792	0.0365538	0.0060271	0.0637845	0.0424145	0.0337824	0	0.0510126	0.0392325	0.0075949	0.0129712	0.0398144	0.0060286	0.00971932	0.0333519	0.0748962
ADAMTS5	0.00324824	0	0.00327277	0.0127199	0.00608916	0	0.00303045	0.00564097	0.0022627	0.00167154	0.00141927	0.00393024	0	0.00130707	0.00192555	0.00426483	0	0.00296692	0.00772469	0.0016149	0.00279109	0.0100715	0.00473716	0.00459823	0.00217455	0.00318672	0	0	0.0122211	0.00559924	0.00425229	0.00432418	0.000847624	0.00195149	0.00234754	0.00528274	0.0041403	0.00293222	0	0	0.00105396	0.00126644	0.0139153	0.00161208	0.00112727	0.00836212	0.00761708	0.00484934
N6AMT1	0.0593671	0.0522737	0.082297	0.0714285	0.051007	0.0743328	0.092082	0.101355	0.0894424	0.0630673	0.0773849	0.0430836	0.059237	0.0862624	0.0625563	0.0884644	0	0.0523863	0.113431	0.0490256	0.0694308	0.111244	0.0355625	0.0909616	0.0664049	0.0345542	0	0.0617621	0.0705163	0.0501618	0.0680886	0.0838966	0.0736229	0.113574	0.0349352	0.0856076	0.110077	0.0808977	0	0.048622	0.0509491	0.0462017	0.0638675	0.0528707	0.0841197	0.0863788	0.0383426	0.0554909
LTN1	0.421448	0.427168	0.461591	0.414523	0.430459	0.510705	0.473401	0.452524	0.462128	0.430889	0.511378	0.368579	0.298971	0.530906	0.37303	0.446569	0.204315	0.472162	0.580182	0.426354	0.487259	0.57833	0.217781	0.487464	0.480387	0.39999	0.219264	0.337226	0.520826	0.370134	0.263225	0.516229	0.394921	0.44127	0.306341	0.448032	0.516572	0.373135	0	0.386438	0.391192	0.286627	0.458332	0.390288	0.482433	0.392317	0.364686	0.397673
RWDD2B	0.0448024	0.0499459	0.0719954	0.0762928	0.0676509	0.0590048	0.073619	0.13107	0.10876	0.0945976	0.11115	0.0469875	0.0486528	0.117469	0.085157	0.131218	0.133989	0.0920525	0.091174	0.0702901	0.0881547	0.0819571	0.0343001	0.119265	0.087906	0.0706678	0	0.0395014	0.0551897	0.0546403	0.0420135	0.0677472	0.0657926	0.0945688	0.0368682	0.0936433	0.0734427	0.0665387	0	0.0600586	0.0692705	0.0403564	0.0395096	0.051799	0.0553996	0.0664015	0.10177	0.0702351
USP16	0.311664	0.283453	0.276468	0.256758	0.249111	0.27632	0.242276	0.288397	0.236297	0.259206	0.288798	0.213114	0.191912	0.345787	0.223722	0.229225	0.133989	0.226317	0.334096	0.229242	0.26157	0.311879	0.118963	0.234436	0.307982	0.247737	0.127345	0.250332	0.314615	0.163798	0.203656	0.284377	0.239786	0.241683	0.216207	0.251852	0.306237	0.255742	0	0.234283	0.211726	0.16759	0.204654	0.230394	0.246315	0.222192	0.201663	0.281939
CCT8	0.215821	0.221183	0.315681	0.247322	0.218192	0.314576	0.575972	0.370451	0.287324	0.259388	0.342451	0.199256	0.235691	0.349719	0.195826	0.321092	0.374528	0.250065	0.425497	0.201489	0.289072	0.351062	0.112789	0.312169	0.428625	0.237323	0.127345	0.237827	0.406692	0.212442	0.288588	0.450511	0.267224	0.242778	0.180182	0.197499	0.47952	0.322541	0	0.23899	0.218765	0.315235	0.30358	0.287224	0.34281	0.293616	0.184984	0.417317
MAP3K7CL	0.0930008	0.0687496	0.0881881	0.0734015	0.087117	0.0714585	0.160819	0.0741771	0.137581	0.0857601	0.089528	0.0807755	0.0532713	0.0596294	0.0962692	0.146879	0.106779	0.140232	0.129128	0.146725	0.0545678	0.0895653	0.0873	0.10657	0.143553	0.0550842	0.391864	0.0715286	0.0615974	0.102269	0.0654534	0.125798	0.183668	0.0853467	0.0965351	0.120453	0.0841904	0.109522	0	0.107883	0.0982875	0.0657604	0.0588927	0.084222	0.0632499	0.0748964	0.0766431	0.266097
BACH1	0.139304	0.151235	0.14829	0.127535	0.131187	0.128107	0.110262	0.146205	0.142909	0.111164	0.0719007	0.0948793	0.0961337	0.179583	0.103088	0.0949362	0	0.11984	0.100878	0.119252	0.112493	0.152814	0.076488	0.122871	0.109409	0.103244	0.548742	0.128342	0.133031	0.130483	0.0950399	0.184308	0.114612	0.127638	0.0873974	0.0877675	0.112332	0.0883366	0	0.153198	0.0936243	0.0912657	0.123695	0.0663643	0.0900465	0.142284	0.076923	0.0780925
GRIK1	0.124702	0.106476	0.122865	0.225312	0.170444	0.163943	0.1965	0.169589	0.161889	0.0710143	0.0900485	0.095833	0.117324	0.11011	0.0872178	0.107828	0	0.11657	0.134789	0.0898214	0.110627	0.13778	0.140348	0.129344	0.110177	0.122576	0	0.191375	0.200747	0.185982	0.174809	0.197899	0.150612	0.0982486	0.104478	0.0904442	0.101663	0.109634	0	0.0719687	0.0921892	0.0989988	0.143777	0.124385	0.123679	0.124349	0.106739	0.202003
TIAM1	1.12272	1.13142	1.1211	1.04438	0.983375	0.954996	1.12221	1.09142	1.16465	1.11096	0.97768	0.997225	0.883962	1.13283	1.14275	1.0401	1.00868	1.35934	1.0222	1.21661	0.941008	1.37487	0.729442	1.06769	1.09526	1.00264	0.127345	1.03673	1.32305	1.24086	1.12494	1.24991	1.20585	1.18952	1.12279	1.02654	1.27648	1.17389	0	1.27057	0.955577	1.22051	1.39157	0.99318	0.973297	1.06852	1.03985	1.55761
SOD1	0.444661	0.333179	0.612146	0.456374	0.44963	0.670643	1.18929	0.800351	0.5744	0.594056	0.736924	0.407721	0.409084	0.662011	0.395372	0.48471	0.419214	0.325679	0.984323	0.294587	0.617136	0.677165	0.306837	0.747551	0.945114	0.501392	0.219264	0.455046	0.865417	0.32848	0.512072	0.733414	0.467656	0.462599	0.309316	0.340195	0.881013	0.595299	0	0.48579	0.373979	0.448413	0.478174	0.575905	0.741277	0.535309	0.22178	0.688469
SCAF4	0.342198	0.369047	0.4002	0.343483	0.375272	0.376994	0.468814	0.391027	0.406064	0.351118	0.394552	0.356741	0.353868	0.390454	0.368537	0.402705	0	0.324981	0.398733	0.387665	0.378872	0.442106	0.233349	0.427112	0.345774	0.327492	0.519209	0.319149	0.294201	0.287346	0.271788	0.388764	0.362192	0.384018	0.332097	0.402214	0.45733	0.425766	0	0.394637	0.336245	0.314421	0.356221	0.375115	0.383863	0.324731	0.312191	0.486221
HUNK	0.34232	0.453849	0.472588	0.368421	0.427937	0.39211	0.624105	0.392298	0.528075	0.490193	0.514351	0.413601	0.300855	0.554866	0.669535	0.595415	0.345532	0.459186	0.453568	0.626222	0.427817	0.563777	0.353026	0.553481	0.490068	0.413314	0.74226	0.323464	0.433554	0.312313	0.214388	0.466432	0.488928	0.442799	0.311313	0.521886	0.299481	0.300535	0	0.514836	0.410613	0.253505	0.312586	0.470908	0.427748	0.497566	0.534143	1.1365
MIS18A	0.074744	0.0699119	0.0944024	0.0705846	0.0784327	0.0858086	0.115651	0.0956493	0.0946587	0.0539808	0.0795382	0.0500774	0.0675483	0.0950999	0.0629538	0.0952655	0	0.0725613	0.0985669	0.0542345	0.0814435	0.116447	0.0620826	0.107337	0.0799154	0.0792411	0.127345	0.0657843	0.134733	0.0903194	0.0669343	0.164148	0.0814636	0.0732582	0.0795425	0.0733658	0.14468	0.0918307	0	0.107391	0.0620349	0.0718734	0.085565	0.0748193	0.0912788	0.0699649	0.0681725	0.114254
MRAP	0.00104481	0.00763983	0.0107579	0.0241707	0.0136927	0.00435122	0	0.00718699	0.0133701	0.00650838	0.00156038	0.00225307	0	0.00910181	0.0042278	0.0182108	0	0.0179396	0.0140399	0.00215758	0.00702015	0.0156866	0	0.0261685	0.00297242	0	0	0.00159768	0.024893	0.013717	0.00196296	0.0170841	0.00227769	0.0112158	0.00265049	0.00868372	0.00613402	0.00168708	0	0.00136782	0.0105997	0.00154045	0.0105643	0	0.00110719	0.00886775	0.00638362	0.0115026
URB1	0.255139	0.333925	0.38386	0.278096	0.292054	0.24108	0.339182	0.348228	0.408922	0.313456	0.315557	0.203473	0.250313	0.379411	0.342219	0.39721	0.161711	0.344332	0.368491	0.333927	0.37609	0.444071	0.202679	0.438026	0.292647	0.227153	0	0.2339	0.227784	0.243057	0.289424	0.445329	0.338493	0.361833	0.191552	0.324755	0.384987	0.36663	0	0.39695	0.303516	0.262539	0.303382	0.262122	0.29297	0.389943	0.324616	0.250715
EVA1C	0.424155	0.431998	0.459815	0.304972	0.305626	0.254654	0.184448	0.471148	0.417168	0.331584	0.317136	0.390371	0.310902	0.672465	0.536614	0.397555	0.438555	0.493486	0.388718	0.400524	0.43401	0.688752	0.257829	0.492729	0.253485	0.313468	0.350396	0.255167	0.423178	0.338299	0.2808	0.576935	0.477177	0.346644	0.397202	0.403843	0.319741	0.312157	0	0.37741	0.387047	0.363169	0.581066	0.173318	0.23952	0.418466	0.345856	0.330177
TCP10L	0.0107114	0.0206892	0.0200785	0.0150631	0.0185004	0.0183065	0.0412448	0.0230333	0.018024	0.0298128	0.0298631	0.0188259	0.00764783	0.0206196	0.0210614	0.0122942	0.106779	0.0124742	0.0176864	0.00885401	0.0160548	0.0415342	0.0328298	0.0274344	0.0175781	0.00408154	0	0.0125332	0.0214786	0.0218932	0.0151544	0.0328106	0.0264022	0.0420712	0.0168862	0.0169619	0.0367733	0.0320327	0	0.017137	0.00849182	0.0199331	0.0218766	0.0209397	0.0251791	0.0228454	0.0102576	0.0446613
CFAP298	0.00263058	0.00342436	0.0100313	0.00689605	0.00791663	0.00355307	0.0165899	0.0127471	0.0140584	0.00987404	0.00541424	0.0015032	0.00359438	0.0379185	0.00890797	0.00777498	0	0.00422701	0.0177092	0.0061712	0.0157853	0.026193	0.00286738	0.0305368	0.00520035	0.00224471	0	0.00171292	0.012187	0	0.00344763	0.0241644	0.00567458	0.0118134	0	0.0108334	0.0188747	0.00501398	0	0.00675556	0.0018283	0.00247699	0.0274774	0.00341933	0.00673017	0.0182207	0.0154394	0.0101544
SYNJ1	0.95502	0.959734	1.07781	0.937593	1.02739	1.11079	1.0531	1.03115	1.06582	1.00114	1.12458	0.880464	0.756864	1.0887	0.888349	0.958711	0.932704	0.994705	1.17475	0.897971	1.06683	1.1773	0.650232	1.13592	1.18071	0.932907	0.782132	0.894756	1.17904	0.787683	0.746468	1.24175	0.916172	1.0237	0.857817	1.0126	1.10234	0.956815	0	0.914684	0.868144	0.920021	1.07059	0.831005	1.07596	1.11438	0.746261	0.858741
PAXBP1	0.526066	0.504823	0.558718	0.511874	0.495711	0.516942	0.501552	0.598659	0.500159	0.459457	0.562565	0.41694	0.422472	0.667441	0.446468	0.588442	0.392823	0.587798	0.594481	0.485883	0.559447	0.752752	0.305142	0.643595	0.46439	0.47109	0.85828	0.42891	0.61061	0.440658	0.406983	0.619654	0.480256	0.506325	0.426226	0.50619	0.575563	0.508496	0	0.527748	0.431708	0.471153	0.656515	0.392432	0.478113	0.560765	0.42622	0.679183
C21orf62	0.00545174	0.00487616	0.0186163	0.0149155	0.0111559	0.00582386	0.0114965	0.012164	0.0142262	0.00159216	0.00244784	0.00292336	0.0019039	0.0287654	0.00299986	0.00463594	0	0.00980139	0.00864564	0.00358508	0.00942689	0.014305	0	0.00870461	0.00461964	0.00224013	0	0.00111835	0.0194711	0.00508434	0.00402118	0.0113343	0.00821909	0.0147791	0	0.00616956	0.00388988	0.00543046	0	0.00212512	0.00473666	0.00348522	0.0294885	0.00461571	0.00211192	0.0130859	0	0.00357949
OLIG2	0.00917161	0.00663233	0.00728837	0.0075456	0.00410617	0.00420912	0.0167839	0.0170552	0.00903397	0.0045842	0.0043872	0.00371778	0.00476987	0.00731846	0.00760539	0.00377584	0	0.00336074	0.00518279	0.0067071	0.00687797	0.00885987	0	0.00792262	0.00702954	0.00866488	0.490895	0.0124919	0.00603943	0.000941905	0.0218842	0.0164938	0.0104395	0.00779103	0	0.0075368	0.00448682	0.00417638	0	0	0.00546323	0.00332811	0.00670903	0.00782692	0.00906037	0.00730118	0.00187427	0.0155009
OLIG1	0.0209944	0.0154487	0.0170412	0.0158155	0.0179844	0.0144421	0.0204151	0.0275828	0.0187046	0.00940629	0.00766445	0.0104718	0.0273568	0.0213462	0.0044024	0.0115013	0	0.00395232	0.0140338	0.00944038	0.0109806	0.0113783	0.0171035	0.0135508	0.0166978	0.0171106	0	0.0232317	0.0226467	0.023929	0.0494656	0.0282992	0.023436	0.0186328	0.0162155	0.00896713	0.00926749	0.0194335	0	0.00134053	0.00703703	0.00676009	0.0107353	0.00681522	0.010474	0.0129754	0.0171766	0.00606943
AP000295.1	0.00116209	0.000783886	0.00127307	0.000903408	0.00290295	0.00107883	0	0.00174183	0.00171189	0.00166875	0.00286596	0.000818549	0.00222908	0.00155639	0.00278602	0.00276213	0	0.00326578	0.00222107	0.000559321	0	0.0014543	0	0.00311893	0.00210897	0.00122434	0	0.00350448	0.00185626	0.00199501	0.00476317	0.00172307	0.00270046	0.00161577	0	0.00437554	0.001565	0.00524583	0	0	0.000941256	0.00377794	0.00104845	0.00428429	0	0.0052132	0	0.00290494
IL10RB	0.0225594	0.0279905	0.0205606	0.0161965	0.0214745	0.0258137	0.0153456	0.0228817	0.0257931	0.0206767	0.0230261	0.0264336	0.0184683	0.0194591	0.0194615	0.0230926	0	0.0317141	0.00774915	0.0155142	0.0225757	0.0331409	0	0.0259726	0.0201972	0.0240198	0	0.0194214	0.0271461	0.0107119	0.0125188	0.0422219	0.0193126	0.0161268	0.0474411	0.0266761	0.00902568	0.0176177	0	0.0262757	0.0244571	0.0214889	0.029925	0.0116995	0.0132287	0.0283665	0.0310416	0.051545
IFNAR1	0.360653	0.349124	0.422353	0.333668	0.298732	0.317551	0.344436	0.433251	0.411687	0.370605	0.437717	0.307083	0.294795	0.455219	0.372822	0.389537	0.335283	0.34617	0.457579	0.350661	0.419669	0.512243	0.197154	0.370172	0.385358	0.312206	0.519209	0.246429	0.352213	0.282389	0.284886	0.522496	0.340323	0.450269	0.292162	0.359174	0.528851	0.421329	0	0.371254	0.307022	0.361535	0.433722	0.302666	0.411044	0.423545	0.283554	0.288023
IFNGR2	0.31141	0.297345	0.460597	0.469722	0.344436	0.272151	0.356851	0.420287	0.457028	0.380102	0.281364	0.285256	0.320276	0.623038	0.379838	0.500249	0.339188	0.418999	0.438392	0.317162	0.380935	0.533779	0.19958	0.51001	0.351302	0.247799	0.391864	0.241314	0.52044	0.277918	0.315536	0.528925	0.364184	0.44872	0.246588	0.332937	0.39404	0.34207	0	0.376499	0.348133	0.314402	0.475789	0.250413	0.336049	0.423059	0.37489	0.348689
TMEM50B	0.301635	0.314649	0.387694	0.351121	0.288618	0.343743	0.366225	0.374112	0.359434	0.36354	0.280447	0.285328	0.253511	0.444876	0.302635	0.344868	0.571952	0.351146	0.383242	0.255287	0.334998	0.474984	0.171698	0.301261	0.329822	0.330168	0.127345	0.298754	0.454743	0.239254	0.22659	0.389132	0.338869	0.356234	0.299924	0.277853	0.317835	0.243573	0	0.229612	0.258851	0.26212	0.289745	0.301666	0.315602	0.245324	0.169201	0.242212
DNAJC28	0.0324141	0.0436859	0.0526097	0.0374961	0.0281467	0.0318127	0.0676265	0.0373276	0.047802	0.0534717	0.0593459	0.0440555	0.037314	0.0429883	0.0354141	0.0313431	0	0.0363832	0.0548483	0.0309729	0.0385881	0.0489778	0.0134767	0.0445097	0.041855	0.0368769	0	0.0295131	0.018962	0.0153348	0.0374245	0.0523147	0.0354061	0.0342869	0.0606688	0.0397825	0.0666155	0.0505815	0	0.0351243	0.0390668	0.0296756	0.0316809	0.0541454	0.0539429	0.0430895	0.0434735	0.10474
GART	0.31957	0.280147	0.296356	0.255429	0.306789	0.329045	0.206157	0.294882	0.328393	0.278935	0.310354	0.271004	0.268275	0.402879	0.364168	0.289491	0	0.29244	0.281436	0.293916	0.332901	0.378314	0.183812	0.409402	0.291375	0.231492	0.127345	0.160674	0.369209	0.222878	0.184606	0.378625	0.289916	0.246002	0.318047	0.283701	0.300376	0.272885	0	0.26759	0.296112	0.202736	0.313067	0.154645	0.260705	0.290106	0.215013	0.208498
SON	0.951258	0.986158	1.03418	1.05809	0.978663	0.922069	1.07031	1.12482	1.05644	0.923628	1.14904	0.936099	1.15491	1.24103	0.946199	0.843778	0.819701	0.842814	1.16206	0.864636	1.11547	1.05307	0.823317	1.05082	0.982896	0.96075	0.482842	0.830823	1.31964	0.769525	0.97402	1.25277	0.904264	0.895265	0.839315	0.992773	1.17433	1.01254	0	0.845986	0.883202	0.681388	1.02256	0.730121	0.818192	0.94958	0.872434	0.984185
DONSON	0.102244	0.0879481	0.112986	0.0918232	0.0905675	0.0802037	0.130701	0.101391	0.104353	0.102444	0.0788855	0.0668838	0.0629691	0.130174	0.0776482	0.117113	0.157806	0.0821876	0.113131	0.0795724	0.082678	0.14203	0.00929178	0.0949474	0.10416	0.0509603	0	0.0909426	0.132391	0.094993	0.0892697	0.176609	0.0903943	0.0833326	0.0414761	0.0686659	0.136701	0.0901273	0	0.0814389	0.0736793	0.0938121	0.118439	0.0924444	0.0919408	0.0843803	0.0671647	0.249164
AP000311.1	0.0792899	0.149252	0.383023	0.727156	0.494496	0.152051	0.165674	0.312728	0.477453	0.111691	0.134963	0.0727973	0.0615712	0.705918	0.123954	0.602731	0	0.439669	0.411174	0.154545	0.341764	0.545224	0.025126	0.700652	0.0949506	0.0850402	0.127345	0.15433	0.88073	0.212928	0.0699966	0.696037	0.171131	0.337462	0.0671898	0.168247	0.313352	0.140966	0	0.178472	0.26811	0.180392	0.60087	0.0339857	0.128077	0.388635	0.251551	0.277601
ITSN1	1.32466	1.37532	1.4001	1.13599	1.2382	1.23509	1.39091	1.39615	1.38364	1.37995	1.35347	1.31484	1.3087	1.4099	1.36714	1.30245	0.802144	1.32012	1.28882	1.26214	1.36244	1.65461	1.24868	1.4366	1.29548	1.29331	0.836125	1.20032	1.48162	1.11074	1.24317	1.63261	1.49214	1.44689	1.53578	1.37634	1.49267	1.34728	0	1.41258	1.29815	1.53207	1.38661	1.1735	1.40236	1.45704	1.32111	1.57653
MRPS6	0.16321	0.213192	0.294632	0.250765	0.27141	0.250275	0.596065	0.263529	0.316034	0.241186	0.239348	0.166015	0.146782	0.267895	0.207834	0.27334	0.285908	0.178928	0.294603	0.19815	0.236526	0.324408	0.136033	0.304325	0.294833	0.164105	0.219264	0.31997	0.321401	0.218147	0.271968	0.334525	0.261332	0.372567	0.206782	0.242553	0.585403	0.314221	0	0.25301	0.261481	0.26288	0.229502	0.307083	0.343324	0.262578	0.214968	0.917739
KCNE2	0.0115161	0.0114257	0.0170787	0.00773314	0.00892286	0.00637564	0.00531066	0.0145376	0.0266517	0.00558222	0.0100266	0.0125407	0.00734157	0.0163552	0.0197975	0.014395	0	0.0115794	0.00952631	0.00748199	0.0175021	0.0280693	0.00819004	0.018524	0.0106148	0.0115292	0	0.00389093	0.00674537	0.0167504	0.0055157	0.0309389	0.013365	0.00836401	0.0111479	0.0137301	0.0123041	0.00739792	0	0.0140371	0.0102574	0.00785388	0.015615	0.00455072	0.00594522	0.0166456	0.0314775	0.019076
SMIM11A	0.00173377	0.000447487	0.00306635	0.000986114	0.00144101	0	0	0.00226968	0.00349759	0.00291129	0.00239328	0.00161173	0	0.00207484	0.00219471	0.00302967	0	0.00360469	0.00425847	0.00454772	0.00220127	0.0027018	0	0.00550453	0.00151699	0.00227102	0	0	0.00343357	0	0.00236617	0.0038065	0.00216043	0.00631421	0	0.00253703	0.000652265	0.00301081	0	0	0.00344903	0.00241642	0.0021404	0	0.00345624	0.00119283	0	0.00526034
KCNE1	0.0284242	0.0334879	0.0201124	0.0139023	0.00995438	0.0142002	0.00821303	0.023581	0.0258581	0.0141758	0.0298255	0.0157658	0.0165499	0.0614082	0.0439164	0.041404	0	0.0740885	0.0165067	0.0368072	0.0204832	0.0203622	0	0.0534243	0.0134515	0.0244975	0	0.0122389	0.0128986	0.00805853	0.0160083	0.0267916	0.0169062	0.00749143	0.0197975	0.0282951	0.0157846	0.00971633	0	0.0234093	0.0224864	0.0125997	0.0245495	0.00414844	0.00497632	0.0503337	0.0612324	0.00490297
RCAN1	0.271418	0.328799	0.388216	0.300199	0.324813	0.367865	0.427446	0.405719	0.402418	0.393256	0.33767	0.22872	0.244632	0.314396	0.376585	0.366571	0.128238	0.265184	0.396802	0.347278	0.377952	0.419545	0.318275	0.430755	0.319229	0.269835	0.391864	0.340391	0.304824	0.278716	0.293236	0.412842	0.369039	0.454127	0.232288	0.44835	0.482051	0.347078	0	0.382045	0.292167	0.244433	0.230466	0.28243	0.469528	0.367841	0.295879	0.326979
CLIC6	0.00239426	0.00421728	0.010691	0.0131222	0.00826205	0	0.00813339	0.000575657	0.00557014	0.002562	0.0016829	0	0.00490754	0.0062667	0.00764676	0.0168717	0	0.00536953	0.0083083	0.00320929	0.00200634	0.00334889	0	0.00236175	0.0019482	0.0217397	0	0.00776433	0.0105572	0.0024661	0.00128281	0.00512972	0.00323077	0.00233604	0	0.00283102	0.00236036	0.00332897	0	0.00473477	0.000565444	0.00224773	0.00490351	0.00113284	0.00229358	0.00573546	0.00261402	0
RUNX1	0.126824	0.323463	0.188749	0.193189	0.169938	0.109748	0.417808	0.194113	0.183242	0.101571	0.110927	0.241517	0.10794	0.190241	0.0985145	0.167454	0.582696	0.106809	0.235237	0.168161	0.140708	0.215339	0.0742976	0.183343	0.0922732	0.148603	0	0.314278	0.223395	0.405566	0.367134	0.3148	0.196085	0.282368	0.135644	0.190678	0.356351	0.427489	0	0.156198	0.123046	0.578898	0.272341	0.171142	0.361189	0.237052	0.110115	1.16653
SETD4	0.210324	0.185815	0.257195	0.207399	0.247302	0.183032	0.213741	0.254532	0.266784	0.179739	0.211959	0.152294	0.11224	0.324198	0.246412	0.284311	0.217294	0.267964	0.277849	0.217054	0.248926	0.315429	0.0901292	0.315936	0.176935	0.165922	0.219264	0.112183	0.248846	0.163865	0.154561	0.306717	0.204939	0.163739	0.138642	0.180068	0.240713	0.170472	0	0.196635	0.211864	0.155197	0.372652	0.104544	0.133909	0.186214	0.216533	0.269516
CBR1	0.0669835	0.0681683	0.0909628	0.0920894	0.0794611	0.0907681	0.207661	0.167993	0.155949	0.0633757	0.0962014	0.0513303	0.079162	0.19022	0.0966642	0.139064	0.340429	0.0908611	0.160931	0.0564148	0.107271	0.165851	0.0656515	0.157982	0.0770511	0.0795304	0	0.0624305	0.101414	0.0681164	0.104874	0.14945	0.0920835	0.0929773	0.0516982	0.0666591	0.174711	0.123041	0	0.0992284	0.091819	0.0745449	0.13385	0.0811288	0.0808299	0.100441	0.0889808	0.296683
CBR3	0.0331302	0.0480034	0.104797	0.109038	0.0676264	0.0303148	0.0555377	0.0889638	0.0949324	0.0215277	0.0293507	0.0236939	0.0408534	0.1614	0.0489467	0.0957514	0	0.115363	0.0983895	0.0582937	0.0616134	0.104634	0.0268071	0.119965	0.0212621	0.0241907	0	0.0277497	0.071547	0.0499707	0.0526817	0.109247	0.0453664	0.0644469	0.0298512	0.0476606	0.0592966	0.0460979	0	0.0433842	0.0642554	0.0251791	0.143025	0.0188788	0.0374286	0.0897468	0.0373814	0.0498707
MORC3	0.425981	0.539138	0.566267	0.457604	0.51495	0.411248	0.55905	0.533581	0.603648	0.513137	0.473518	0.39493	0.435757	0.634303	0.528101	0.556111	0.313633	0.501216	0.577799	0.461247	0.476348	0.591967	0.331975	0.623129	0.492568	0.446831	0	0.344304	0.537512	0.398236	0.427447	0.627622	0.532169	0.51925	0.473545	0.560352	0.605971	0.610139	0	0.525171	0.549029	0.426399	0.520693	0.383852	0.502558	0.534405	0.548589	0.468151
CHAF1B	0.0826653	0.0985746	0.10466	0.0825756	0.0559317	0.063059	0.0828416	0.102012	0.104423	0.0951625	0.0782834	0.0617829	0.0709856	0.135706	0.106532	0.106856	0.0975362	0.100247	0.0942292	0.0777231	0.0755273	0.12693	0.050176	0.0930022	0.0793784	0.0774889	0	0.0668176	0.0943951	0.0604519	0.0659693	0.166777	0.0881311	0.0798303	0.0615215	0.088062	0.096553	0.0805273	0	0.0930976	0.0730578	0.08089	0.12744	0.0384548	0.0823904	0.0983011	0.09764	0.0470797
CLDN14	0.0075823	0.0172501	0.0165999	0.0299767	0.0256126	0.0120404	0.0170776	0.0132983	0.0148836	0	0.00573647	0.0048389	0.00111253	0.0304026	0.00987641	0.00625194	0	0.00935221	0.0117557	0.00536584	0.0151216	0.0203194	0.00340206	0.0156808	0.0139125	0.00811333	0	0.00760304	0.0468436	0.00507386	0.00140852	0.0356906	0.00748255	0.0117395	0.000985569	0.00947178	0.0105117	0.00511212	0	0.0150521	0.0100238	0.00817007	0.0257056	0.00367243	0.00884548	0.015552	0	0.0449137
SIM2	0.00407435	0.00537474	0.0101394	0.0166231	0.0147173	0.00904824	0.00261433	0.00683224	0.00995914	0.00463623	0.00202908	0	0.0011007	0.0107248	0.00179387	0.00482508	0	0.0088249	0.00483904	0.00207348	0.00475792	0.00816267	0	0.0139615	0.00490261	0.00490642	0	0.00494304	0.0219051	0.0071027	0	0.0136318	0.0066644	0.000978197	0.000895845	0.00684311	0.00779172	0.00394322	0	0.00111311	0.00799739	0.000564885	0.0141258	0	0.002086	0.0130575	0	0.0220384
HLCS	0.877363	0.927179	0.938922	0.79449	0.822529	0.747527	0.828686	0.939693	0.970171	0.934991	0.887411	0.895267	0.752811	1.08118	0.955493	1.06003	0.997026	1.01916	0.788304	0.870662	0.831886	0.991394	0.919305	1.04238	0.79938	0.786226	0.127345	0.705159	0.761879	0.942199	0.892388	0.653716	0.923332	0.973455	0.81118	0.931102	0.813165	0.922484	0	0.73275	0.985135	1.04596	1.03542	0.660493	0.726528	0.916192	0.931494	1.0793
RIPPLY3	0.00385886	0.00579641	0.00470504	0.0110492	0.00350154	0.00425594	0.00753384	0.0035603	0.00172511	0	0.000241429	0.00116357	0.00496388	0.0032602	0.00240098	0.00824114	0	0.00230826	0.00442681	0.00347606	0.00398834	0.00748537	0	0.00226688	0.00263356	0.00231365	0	0.00412329	0.00524838	0.00355459	0.00458348	0.00270305	0.00188089	0.00264905	0.00436106	0.00225915	0.00273871	0.00414067	0	0.00322808	0.0024808	0.00341169	0.00552005	0.00180034	0.00252828	0.00787949	0.00282976	0.01499
PIGP	0.0814218	0.0756306	0.132824	0.124369	0.092322	0.101507	0.273916	0.119299	0.128126	0.139266	0.143832	0.0733385	0.0751782	0.166247	0.0719712	0.119174	0.1564	0.0886459	0.18001	0.0777244	0.109929	0.151806	0.0516978	0.155993	0.103973	0.0878829	0.127345	0.103278	0.17491	0.0959946	0.101292	0.114742	0.128848	0.16032	0.0645313	0.0978562	0.230657	0.172018	0	0.0597734	0.0956366	0.091969	0.0714332	0.112389	0.179595	0.115214	0.0508199	0.308228
TTC3	2.21792	2.32374	2.14524	2.11207	2.05808	2.14233	2.24782	2.22814	2.09093	2.11492	2.14764	2.04118	2.2376	2.13219	2.15548	2.11665	2.28367	2.12495	2.15376	2.13839	2.1642	2.32105	1.64158	2.24538	2.29613	2.18498	2.4319	1.90561	2.08899	2.09512	2.15356	2.21717	1.99157	2.13246	1.9805	2.17461	2.13208	2.03312	0	2.2972	2.17623	2.0659	2.1047	2.22194	2.1499	2.39805	2.13171	2.01596
VPS26C	0.335058	0.351217	0.399783	0.32878	0.312939	0.297691	0.320465	0.440448	0.541887	0.414232	0.381322	0.381322	0.378567	0.684168	0.465364	0.512676	0.19061	0.455105	0.386418	0.365905	0.36095	0.592724	0.309545	0.620122	0.29236	0.29365	0.219264	0.25005	0.388675	0.292568	0.381068	0.57241	0.455651	0.478465	0.324066	0.407136	0.475973	0.407921	0	0.379675	0.398849	0.370519	0.500512	0.245572	0.325445	0.453738	0.41347	0.320045
DYRK1A	1.2144	1.3757	1.43108	1.3183	1.39208	1.34816	1.39692	1.43392	1.35911	1.34967	1.38791	1.1501	0.95546	1.23005	1.24774	1.31358	0.826004	1.3623	1.36718	1.2848	1.35645	1.52007	0.998222	1.41558	1.39649	1.14873	1.21798	1.28578	1.40339	1.31208	1.07106	1.42114	1.39316	1.49865	1.17167	1.36928	1.49038	1.34474	0	1.2278	1.28095	1.38616	1.23268	1.19068	1.36932	1.43066	1.28274	1.29528
KCNJ6	1.19864	1.25377	1.35366	1.17653	1.31373	1.15087	1.86018	1.23386	1.53607	1.46386	1.38598	1.25707	1.3611	1.25881	1.43927	1.31027	1.13724	1.38528	1.23517	1.33732	1.29207	1.27069	1.34761	1.48485	1.40658	1.30682	1.03964	1.12179	0.970847	1.20811	1.46036	1.23385	1.37878	1.623	1.03126	1.4495	1.64998	1.46187	0	1.32759	1.38244	1.20761	1.13685	1.43087	1.58753	1.52598	1.52082	2.13388
KCNJ15	0.0028797	0.00486042	0.00601403	0.00630961	0.00222548	0.000421236	0.00337588	0.000836905	0.00670795	0.00260125	0.00242496	0.000715544	0.00175026	0.00870436	0.00610342	0.0038261	0	0.00357741	0.000993053	0.000849019	0.0070771	0.00762919	0	0.00491231	0.00431172	0.00147873	0	0.00911453	0.00993681	0.00613466	0.00315904	0.00199142	0.00282851	0.00408487	0	0.0017206	0.00352959	0.00585798	0	0.00242634	0.00156733	0.00188149	0.00200738	0	0.00407466	0.00424142	0.0026024	0.00840557
ERG	0.0209699	0.0213172	0.0439573	0.0567816	0.0460841	0.0228013	0.00475527	0.0234819	0.0279214	0.00820741	0.0115921	0.0225585	0.0110787	0.0599951	0.0271932	0.0526612	0	0.0456031	0.0220299	0.020516	0.0333211	0.0382387	0.0078353	0.0741735	0.0148351	0.0110846	0	0.0139529	0.0546415	0.0361159	0.0059372	0.0268703	0.0153762	0.0166729	0.0193865	0.0142566	0.0288646	0.020088	0	0.0222537	0.0334382	0.0217361	0.0337568	0.00849784	0.00766784	0.0217218	0.0289337	0.0712447
ETS2	0.324664	0.445416	0.460872	0.398365	0.507654	0.510493	0.418601	0.469116	0.528895	0.459437	0.60362	0.415278	0.374181	0.454028	0.446119	0.506437	0.333876	0.328561	0.578414	0.449487	0.629741	0.524878	0.376837	0.610532	0.513186	0.357462	0.291237	0.293291	0.472694	0.230205	0.261557	0.637777	0.417001	0.402877	0.340955	0.546941	0.63478	0.419493	0	0.486605	0.393771	0.344086	0.235081	0.299305	0.414694	0.4049	0.376168	0.176684
PSMG1	0.0929635	0.0722033	0.0994953	0.0773454	0.0919797	0.106978	0.0919977	0.115087	0.118393	0.0591203	0.086144	0.0477265	0.064653	0.151754	0.091734	0.105359	0	0.0946151	0.129956	0.0815778	0.11422	0.178614	0.0250162	0.162662	0.0930796	0.0666962	0	0.0702612	0.102391	0.0478834	0.0588932	0.16889	0.0783454	0.0827875	0.0482156	0.0606613	0.117864	0.085425	0	0.122016	0.0578915	0.0659067	0.117009	0.0556882	0.0900922	0.087023	0.0597741	0.0887882
BRWD1	1.63872	1.60395	1.57387	1.45301	1.44755	1.68758	1.49186	1.56426	1.46181	1.53999	1.64	1.50683	1.44516	1.54583	1.44754	1.59041	1.48536	1.48251	1.59941	1.40043	1.49718	1.57247	1.09201	1.43795	1.71041	1.51399	1.85213	1.4946	1.588	1.45846	1.39125	1.58959	1.49531	1.54959	1.50299	1.59116	1.54305	1.45625	0	1.38977	1.40119	1.4821	1.54878	1.376	1.49373	1.45309	1.27943	1.45714
HMGN1	0.244042	0.262488	0.318611	0.376078	0.394594	0.329559	0.339127	0.423228	0.47698	0.281858	0.316316	0.264604	0.220743	0.518121	0.323065	0.5156	0.0975362	0.481408	0.49023	0.318715	0.439549	0.494704	0.156455	0.588126	0.311291	0.232203	0.127345	0.156092	0.376961	0.252698	0.143923	0.44836	0.279147	0.315924	0.148425	0.312706	0.356417	0.300532	0	0.350411	0.359919	0.134189	0.434558	0.23431	0.191728	0.339005	0.302182	0.415703
LCA5L	0.0207005	0.0194493	0.046544	0.08999	0.0755246	0.0242576	0.0458605	0.0400391	0.0762208	0.00753675	0.0263255	0.0200217	0.0283135	0.0926973	0.0304543	0.0653607	0	0.104805	0.044653	0.0207549	0.040924	0.11055	0.00416385	0.127527	0.0177232	0.0117272	0	0.0101498	0.0702792	0.0218344	0.0204527	0.0884463	0.0190981	0.0671826	0.0238448	0.0172109	0.0680583	0.0234696	0	0.0209118	0.0529524	0.0223269	0.0547275	0.0116568	0.0182411	0.0600467	0.0245734	0.0276959
SH3BGR	0.0846438	0.0935554	0.120431	0.0994624	0.108943	0.102583	0.127423	0.131219	0.146534	0.0962764	0.11021	0.0804233	0.0638509	0.108817	0.105811	0.10426	0.128238	0.116408	0.114562	0.0922439	0.106385	0.154765	0.0405079	0.155736	0.103748	0.0987237	0	0.0628881	0.101383	0.140255	0.08516	0.12898	0.119207	0.164159	0.110129	0.0982566	0.126335	0.0926965	0	0.0749282	0.0814179	0.104583	0.0930941	0.0938288	0.0996511	0.132116	0.116077	0.311087
B3GALT5	0.303339	0.38993	0.396584	0.237028	0.258382	0.215359	0.295981	0.337596	0.435637	0.284996	0.315723	0.221563	0.22427	0.240948	0.391691	0.274031	0.0975362	0.374143	0.257942	0.297761	0.29323	0.332187	0.168077	0.398189	0.270532	0.205676	0	0.156794	0.199885	0.619628	0.506547	0.285677	0.281285	0.404805	0.410765	0.239937	0.455771	0.502837	0	0.320808	0.392098	0.350101	0.592737	0.289942	0.307175	0.350612	0.274842	0.546897
IGSF5	0.058184	0.0824519	0.106406	0.0491733	0.0526663	0.0472881	0.0303274	0.0654391	0.0746793	0.0534601	0.0366703	0.0418111	0.0307272	0.0432882	0.0717049	0.0625013	0	0.0710795	0.0564671	0.0486795	0.0551394	0.0786523	0.00425451	0.0836607	0.0532053	0.0399025	0	0.031184	0.0541155	0.0954384	0.0898774	0.0648645	0.0633579	0.0955356	0.119493	0.040328	0.11267	0.103863	0	0.0880979	0.0646291	0.0841345	0.124421	0.0764994	0.0699747	0.0506147	0.0307584	0.0328013
PCP4	0.43028	0.39336	0.654087	0.617802	0.506127	0.688312	0.584266	0.693323	0.60571	0.588192	0.667359	0.335417	0.329678	0.6626	0.689439	0.525348	0.295701	0.532573	1.1401	0.428645	0.904375	0.825346	0.417183	0.773989	0.847408	0.60178	0	0.41236	0.885399	0.342281	0.426111	0.805854	0.574759	0.525045	0.420657	0.55588	0.909213	0.462229	0	0.637083	0.461373	0.484555	0.554227	0.438469	0.963233	0.526585	0.299273	0.354602
DSCAM	3.26104	3.37766	3.28911	3.34348	3.35978	3.25718	3.93527	3.35186	3.37402	3.43581	3.33071	3.45831	3.29144	3.32116	3.44192	3.24468	3.33455	3.39176	3.28367	3.33087	3.35124	3.30228	3.45452	3.39769	3.20036	3.207	3.55602	3.31405	3.11152	3.32399	3.27353	3.1595	3.57043	3.53401	3.28268	3.50234	3.4858	3.40743	0	3.23516	3.37772	3.29837	3.1264	3.64452	3.44814	3.53275	3.4188	4.47026
BACE2	0.206374	0.0964147	0.146685	0.0765338	0.0835106	0.0773512	0.365407	0.104672	0.0833325	0.103343	0.0810191	0.0627916	0.0661871	0.1558	0.221113	0.120437	0	0.18035	0.0941806	0.107118	0.0961209	0.280316	0.0579357	0.108141	0.0914096	0.126212	0.900615	0.102755	0.203798	0.143025	0.202415	0.319048	0.185579	0.159206	0.151803	0.068538	0.248288	0.178703	0	0.209978	0.0598101	0.15538	0.235804	0.149447	0.247868	0.136311	0.104175	1.26853
FAM3B	0.00102487	0.00318568	0.00379504	0.00697782	0.00284357	0.0017576	0.00259539	0.00172427	0.0011076	0	0	0	0.00311107	0	0.000367831	0.00538221	0	0.00308696	0.00329403	0.000938061	0.00435695	0.00517907	0	0.000783071	0	0.00266662	0	0	0.0027776	0.00194784	0	0.00130913	0.000965289	0.00188258	0.000895845	0.00143317	0.00206267	0.00164838	0	0.00157216	0	0	0.00329267	0	0	0.00201677	0	0.00837768
MX2	0.0263136	0.0203362	0.0357117	0.029854	0.023094	0.0124255	0.015768	0.0505977	0.0122033	0.0646444	0.0196187	0.0224569	0.00779733	0.0395543	0.0202841	0.0478222	0	0.0289926	0.0240028	0.0265294	0.016851	0.0291081	0.00451865	0.0247206	0.0221785	0.0132098	0	0.00738189	0.0260742	0.0151692	0.0189735	0.0597065	0.0224167	0.0248676	0.0285398	0.0139793	0.0485305	0.0400695	0	0.0287396	0.018305	0.0235522	0.0345026	0.0278154	0.0118747	0.0135756	0.0256148	0.0224115
MX1	0.139503	0.157796	0.136659	0.0699799	0.0791532	0.105699	0.165885	0.170172	0.120681	0.0953756	0.122871	0.117416	0.123328	0.209536	0.171818	0.126549	0.161711	0.140503	0.1284	0.0761134	0.129556	0.238903	0.0511374	0.0975789	0.117649	0.0841072	0.127345	0.124702	0.125245	0.103527	0.103432	0.183635	0.144671	0.113178	0.0798936	0.0809244	0.179766	0.156792	0	0.0840222	0.047383	0.164159	0.18236	0.116023	0.139721	0.148283	0.0538568	0.15214
TMPRSS2	0.00582813	0.00157263	0.00756908	0.0169529	0.00926921	0.00285634	0.00170848	0.00270405	0.0050651	0.00218569	0.00130788	0.00054583	0.000657646	0.00383113	0.0052851	0.00588271	0	0.0109931	0.0014624	0.00280083	0.00271452	0.00667535	0.00749156	0.00415062	0.00764009	0.00351666	0	0.00113392	0.00877539	0.00874021	0.00214751	0.00354424	0.00335345	0.00527484	0.00385415	0	0.00603656	0.000645808	0	0.00243346	0.00486742	0.00862285	0.00821414	0	0.00449138	0.00595664	0.00721147	0.0065646
RIPK4	0.000699869	0	0.00124966	0.00164643	0.000871213	0	0	0	0	0	0.000338972	0	0	0.00136199	0	0	0	0.00043487	0.000375073	0	0	0.000328161	0	0.001001	0.00138076	0	0	0.00118634	0.00330347	0	0	0	0.00115194	0	0	0	0	0	0	0	0	0	0	0	0	0	0	0
PRDM15	0.136558	0.149898	0.17186	0.120047	0.14267	0.0804899	0.22626	0.197894	0.217479	0.15321	0.184318	0.159634	0.108551	0.18373	0.206521	0.209062	0	0.170942	0.136669	0.160816	0.165991	0.238765	0.143343	0.227621	0.127683	0.13701	0	0.0844602	0.135122	0.145903	0.17464	0.243894	0.208582	0.24294	0.142717	0.197191	0.209093	0.180924	0	0.177311	0.205022	0.157302	0.151203	0.0923745	0.107249	0.297174	0.283253	0.180733
C2CD2	0.296592	0.246474	0.34507	0.208233	0.229145	0.193279	0.331755	0.322739	0.30205	0.24814	0.247464	0.227139	0.187216	0.344987	0.332465	0.243697	0.318111	0.264958	0.25408	0.247883	0.221525	0.389845	0.192967	0.297236	0.265804	0.241067	0.219264	0.240135	0.278268	0.309507	0.357016	0.427178	0.315652	0.302224	0.248572	0.201042	0.373031	0.39644	0	0.340887	0.2595	0.291355	0.471269	0.212068	0.319122	0.279252	0.217972	0.619697
ZBTB21	0.203762	0.223095	0.228421	0.194617	0.184505	0.286963	0.222374	0.228551	0.222738	0.323608	0.298401	0.209052	0.193747	0.144507	0.193605	0.18457	0	0.147302	0.245904	0.199869	0.225731	0.279584	0.224272	0.241308	0.27495	0.206663	0.611128	0.198153	0.230643	0.132192	0.162275	0.224909	0.203892	0.265218	0.187769	0.300501	0.202789	0.243656	0	0.259477	0.175504	0.156166	0.121793	0.220555	0.284363	0.198795	0.200809	0.286355
UMODL1	0.0171546	0.0119611	0.00932397	0.0201381	0.00781024	0.00685932	0.0016179	0.0106604	0.00776776	0.00364988	0.0046052	0.00846852	0.00169214	0.0324361	0.0123387	0.00683206	0	0.0105943	0.00582024	0.00889651	0.00890069	0.0267634	0.00849168	0.0268236	0.00753012	0.0126202	0	0.00851324	0.0190239	0.00901305	0.00579293	0.0302005	0.0131816	0.010482	0.00196283	0.0133194	0.00694133	0.0102425	0	0.00964533	0.0054265	0.0329244	0.0232733	0.00260343	0.00973123	0.0086943	0.00706122	0.0401371
ABCG1	0.282069	0.299706	0.33155	0.199623	0.23869	0.195071	0.18781	0.223834	0.192455	0.202897	0.162113	0.117171	0.136322	0.224537	0.239938	0.181125	0.177477	0.186581	0.167028	0.180249	0.19463	0.346861	0.170327	0.268592	0.294258	0.283949	0.127345	0.179827	0.219625	0.277891	0.258543	0.273267	0.191164	0.209026	0.139043	0.169061	0.264363	0.185969	0	0.231958	0.184163	0.202654	0.301226	0.0963733	0.229776	0.205416	0.24846	0.354425
TMPRSS3	0.000612918	0.000305732	0.000483071	0.000340566	0.00279711	0.00079691	0	0	0.00060081	0	0	0	0	0.00130516	0	0	0	0	0.000638076	0	0	0.00101235	0	0.00254628	0.00135231	0	0	0.00521859	0	0.000757126	0.00452206	0	0.000237701	0	0	0.00395231	0.000877227	0.000739538	0	0	0.00092365	0	0.00160506	0	0.000977735	0.0041754	0	0
UBASH3A	0	0.000558045	0.00235298	0.00378924	0.00522003	0	0.00200536	0.00151992	0.00104813	0	0	0.00104212	0	0	0.000838678	0	0	0.00144805	0.000251186	0	0	0.000517173	0	0.00276816	0.000343543	0	0	0	0.00839138	0.00271667	0	0.00239752	0.00117918	0	0	0	0.000792577	0	0	0	0.00208137	0	0.000638013	0	0.00104249	0.00171351	0.00777529	0.0057112
RSPH1	0.143438	0.167875	0.146588	0.116898	0.137882	0.16992	0.0889386	0.168874	0.189422	0.117009	0.178475	0.140196	0.11439	0.228206	0.214998	0.182512	0	0.219469	0.149223	0.149149	0.18472	0.239759	0.106069	0.324175	0.101857	0.0903649	0.391864	0.108351	0.117469	0.13585	0.0996509	0.16175	0.164427	0.157858	0.06175	0.20226	0.116437	0.104327	0	0.120378	0.127313	0.0568704	0.188433	0.0601427	0.0683442	0.119275	0.111115	0.153113
SLC37A1	0.33531	0.352262	0.306155	0.279229	0.260871	0.230682	0.353754	0.367312	0.428059	0.290537	0.315251	0.330155	0.293592	0.481291	0.457014	0.442735	0.231526	0.385772	0.328711	0.301688	0.350536	0.56318	0.247922	0.577422	0.278012	0.205228	0	0.192395	0.374743	0.272697	0.297941	0.46189	0.349016	0.386936	0.324906	0.358097	0.363537	0.318433	0	0.298105	0.382871	0.295151	0.474038	0.185021	0.335652	0.435468	0.376564	0.458087
PDE9A	0.0218214	0.0283097	0.0278769	0.0404914	0.0324336	0.017444	0.00985922	0.0178556	0.0346615	0.00732706	0.02137	0.00754582	0.0230271	0.0444211	0.0352166	0.0361324	0	0.0550281	0.0128828	0.0297347	0.026474	0.0445191	0.0128583	0.0367933	0.0180323	0.0187078	0	0.00819957	0.0371634	0.0196563	0.0064025	0.0277523	0.0221683	0.0281047	0.0181942	0.027014	0.0199933	0.014401	0	0.0325941	0.0289581	0.0194224	0.0246651	0.00402368	0.00811311	0.0254516	0.0126707	0.0545083
WDR4	0.0607536	0.093741	0.108099	0.120253	0.102568	0.0641577	0.119846	0.12288	0.111351	0.0955158	0.070941	0.0811281	0.0902305	0.0698105	0.112161	0.0906308	0	0.0968281	0.102574	0.100529	0.1095	0.108374	0.0514625	0.103873	0.0846731	0.0735592	0	0.0634047	0.0755094	0.0740425	0.0687908	0.105715	0.117735	0.130142	0.0463815	0.114784	0.101544	0.0833011	0	0.0818946	0.099613	0.0535793	0.0967728	0.0914841	0.0986847	0.11129	0.120881	0.149325
NDUFV3	0.383124	0.421641	0.543291	0.444225	0.402869	0.316661	0.463883	0.488342	0.564089	0.389327	0.322904	0.363441	0.325822	0.591316	0.540104	0.52336	0.762798	0.442666	0.531117	0.362997	0.489159	0.579928	0.30214	0.617512	0.366967	0.336883	0	0.285265	0.515706	0.347382	0.43299	0.505617	0.474653	0.474143	0.310489	0.458944	0.568164	0.485152	0	0.419701	0.498532	0.411382	0.58261	0.345876	0.43905	0.487054	0.477272	0.69456
PKNOX1	0.318685	0.539528	0.583287	0.454034	0.46052	0.361773	0.77089	0.638164	0.662005	0.68231	0.400339	0.512378	0.470558	0.577256	0.729911	0.608781	0.600868	0.593893	0.504998	0.489445	0.534621	0.682994	0.594295	0.651407	0.46557	0.530719	0.683101	0.422477	0.395698	0.456138	0.578386	0.625508	0.692476	0.888949	0.492528	0.631123	0.726118	0.759787	0	0.547041	0.727423	0.46887	0.450053	0.563069	0.638786	0.654991	0.826111	1.31928
CBS	0.000455442	0	0.000776652	0.000880847	0	0	0.0102148	0.000544213	0.00028737	0.00729064	0.00123862	0	0.00174484	0.0013135	0.00399926	0	0	0	0	0	0.00125957	0.00708115	0	0.00848097	0	0.00185372	0	0	0.00206603	0.00283635	0	0.00126868	0.000277077	0	0	0.000681959	0.00468116	0.00527653	0	0.000763053	0.00333186	0	0.00223357	0.00419877	0.0028984	0.00442236	0.00460478	0.00324772
U2AF1	0.0273053	0.0291522	0.0326647	0.063337	0.0357266	0.00193152	0.0293507	0.0512783	0.105172	0.0347294	0.0733712	0	0.0462669	0.0598798	0.0529895	0.0471039	0	0.0857208	0.0376573	0.0484126	0.0876617	0.0749164	0.0109988	0.10946	0.0298952	0	0	0.0246536	0.0410822	0.00134602	0.0404842	0.127224	0.0446405	0.0412953	0.0347591	0.0842878	0.0548523	0	0	0.0334972	0.0457223	0.0432109	0.00366865	0.0222184	0.0259185	0.0807056	0.0417011	0.0750507
SIK1	0.00124856	0.00122423	0.00223457	0	0.00297723	0.00426159	0.00315694	0.0017138	0.00174965	0	0.000270048	0.001795	0.00586746	0	0.0066537	0.00286952	0	0.00119338	0.00108466	0	0.00648995	0.00125253	0	0.00353798	0.00157178	0	0	0.00326144	0	0	0	0.00265676	0.00187224	0	0	0	0.000243918	0	0	0.00403559	0.00164594	0	0	0.00266641	0.00119993	0.00240029	0.00503706	0.0171257
HSF2BP	0.0792498	0.0757437	0.102766	0.0943547	0.0816073	0.0451959	0.0325572	0.0804126	0.113906	0.0490396	0.0926903	0.0788934	0.0513503	0.155006	0.10519	0.103218	0	0.137599	0.0763858	0.0938356	0.0939098	0.127272	0.0428836	0.148201	0.0591999	0.0618306	0	0.0340912	0.0685186	0.0799468	0.0225343	0.0896484	0.0738012	0.0558435	0.0792148	0.0916077	0.0458586	0.0616079	0	0.0521946	0.106207	0.0731044	0.119422	0.0301182	0.0250027	0.0998513	0.146268	0.178771
RRP1B	0.230842	0.234848	0.313337	0.29313	0.231834	0.187616	0.31125	0.325018	0.420785	0.279728	0.274819	0.260363	0.205682	0.459988	0.371818	0.361039	0	0.354876	0.268159	0.257023	0.307263	0.368441	0.231231	0.404242	0.204645	0.20235	0	0.153463	0.23048	0.173632	0.234888	0.407169	0.28533	0.313586	0.201973	0.295047	0.365839	0.256986	0	0.271776	0.313337	0.208817	0.301043	0.21263	0.215128	0.364741	0.33054	0.264138
PDXK	0.653789	0.775877	0.862546	0.652765	0.73748	0.710627	1.37874	0.996895	1.00298	0.902645	0.814142	0.707713	0.790304	0.97855	1.07911	0.756406	0.775537	0.782447	0.886625	0.739908	0.86839	1.11484	0.565586	0.989843	0.791231	0.721315	0.219264	0.693543	0.768839	0.674705	0.833596	1.02787	1.01006	0.912336	0.733323	0.941104	1.1368	0.981196	0	0.84808	0.941697	0.793637	0.758025	0.944827	1.11783	1.24018	1.00554	1.52535
CSTB	0.149366	0.144748	0.276304	0.221178	0.157479	0.206466	0.457458	0.377437	0.294464	0.18886	0.247267	0.0999286	0.184621	0.521216	0.200749	0.251785	0	0.226306	0.486038	0.147887	0.299083	0.333974	0.0488612	0.337124	0.341888	0.13607	0	0.169947	0.476696	0.136498	0.194227	0.457626	0.21206	0.231147	0.101583	0.128857	0.385832	0.260357	0	0.210495	0.183119	0.273022	0.31351	0.182439	0.305481	0.286366	0.116645	0.243638
RRP1	0.0991735	0.120479	0.11414	0.0809108	0.071895	0.104569	0.181468	0.163529	0.175988	0.115444	0.130862	0.0875837	0.148802	0.227967	0.188532	0.172911	0.161711	0.145588	0.149072	0.137	0.142299	0.162005	0.0881487	0.191575	0.121767	0.119374	0.490895	0.0979645	0.124154	0.0836703	0.123207	0.195812	0.142392	0.121678	0.0968482	0.12476	0.206077	0.146507	0	0.111237	0.135163	0.119159	0.0988995	0.112391	0.133074	0.167886	0.163354	0.201442
AGPAT3	0.402544	0.480291	0.558618	0.397563	0.4372	0.321354	0.564428	0.561878	0.63076	0.575403	0.525078	0.508961	0.476401	0.681931	0.671495	0.525487	0.254769	0.626999	0.488211	0.452162	0.552046	0.779656	0.426632	0.686546	0.401731	0.370067	0.127345	0.321905	0.505762	0.330023	0.453553	0.691261	0.597546	0.577431	0.409007	0.587543	0.643609	0.550572	0	0.607585	0.562839	0.555717	0.513779	0.329611	0.51649	0.722118	0.716022	1.03176
TRAPPC10	0.443977	0.574241	0.550936	0.414958	0.411664	0.358439	0.489103	0.549242	0.580965	0.457804	0.4808	0.447379	0.371182	0.656184	0.59785	0.605589	0.366026	0.61501	0.466136	0.482067	0.544956	0.682464	0.34701	0.69662	0.403217	0.401652	0.127345	0.312609	0.419463	0.413985	0.328944	0.593428	0.525706	0.480421	0.372006	0.550511	0.554119	0.500699	0	0.545516	0.528099	0.437139	0.505462	0.276582	0.413725	0.61987	0.639194	0.64847
PWP2	0.00725821	0.0159241	0.00145238	0.00690621	0.0117708	0.0143317	0.00232031	0.0107123	0.00160185	0	0	0	0	0	0.00176672	0.0104797	0	0.000532043	0.00883771	0.0124262	0.0101723	0.000926971	0.00157102	0	0.0134769	0.0296299	0	0.0114531	0.00810176	0.00570159	0.00185078	0.00157423	0.000583917	0	0	0.0138112	0	0	0	0.0185693	0.000858377	0.0324151	0.00111005	0	0	0.0168617	0	0.0128022
GATD3A	0.0843549	0.070802	0.0239177	0.0510627	0.0647164	0.021186	0.00582114	0.0266435	0.0192589	0.00929866	0.0100456	0.0263679	0.0174694	0.0678972	0.0496553	0.0655503	0	0.0280707	0.077271	0.0444951	0.089382	0.121835	0.0214227	0.0607026	0.0793703	0.0601825	0	0.00960837	0.116938	0.0313905	0.0138948	0.16119	0.0215082	0.00854976	0.0298054	0.0622487	0.00767179	0.00202637	0	0.0662886	0.0246725	0.0807755	0.104794	0.0135207	0.00401928	0.10625	0.0056607	0.220588
ICOSLG	0.000308238	0.00157894	0.00276763	0.00395985	0.00462937	0.00219678	0	0.00232716	0.00348328	0.00236747	0.00248705	0.00534529	0	0.00725004	0.00804536	0.00227824	0	0.00688388	0.00400806	0.00203158	0.00157091	0.00757634	0	0.00352706	0.00157343	0.000934992	0	0.00228449	0.011742	0.00218814	0.00113448	0.0224096	0.00364815	0	0	0.00517702	0.00419989	0.00389296	0	0	0.00151667	0	0.0113718	0	0.00108377	0.00362889	0.0019735	0.00833983
DNMT3L	0.00296961	0.0077101	0.00663817	0.00435831	0.00373427	0.00366782	0	0.00151508	0.00355503	0.00559281	0.000330968	0	0	0.00640406	0.00148163	0.000733032	0	0.00212691	0	0	0.00369041	0.00353258	0	0.0022448	0.00121743	0	0	0	0.0099408	0	0	0.00540154	0.00162922	0.00354491	0	0.00371593	0.00495045	0.00265579	0	0	0.00277539	0.00433367	0.00204656	0	0.00574677	0.00221218	0.00447316	0.00910592
AIRE	0.0118752	0.016666	0.00688959	0.00665106	0.00727647	0.00522571	0.0192045	0.022466	0.0143865	0.00687463	0.00593062	0.00356953	0.00269807	0.0132086	0.00912742	0.0148746	0	0.00898635	0.0144189	0.00906806	0.00480097	0.00979677	0	0.00714428	0.00914422	0.00504679	0	0.0227858	0.0111657	0.0141055	0.0178405	0.0111894	0.0169859	0.00238735	0.0188425	0.00964553	0.0200405	0.024914	0	0.00676089	0.00891335	0.0227309	0.021239	0.00605883	0.00167098	0.0163504	0	0.021851
PFKL	0.21155	0.216293	0.230348	0.18075	0.267204	0.244885	0.314547	0.317468	0.319995	0.17681	0.264854	0.227408	0.294867	0.331257	0.262431	0.259461	0.151918	0.250413	0.286657	0.287441	0.282996	0.27701	0.180214	0.29275	0.377162	0.246101	0	0.197903	0.255361	0.249178	0.391447	0.321373	0.272286	0.163562	0.217793	0.197583	0.297092	0.25296	0	0.199877	0.226265	0.301393	0.283462	0.302604	0.273167	0.301201	0.2591	0.115505
TRPM2	0.656603	0.810055	0.841608	0.628925	0.764315	0.641563	0.802524	0.894796	0.983438	0.857516	0.820806	0.684509	0.731584	0.874106	1.16841	0.886268	0.735541	1.08868	0.733923	0.767889	0.913594	0.997365	0.655909	1.05822	0.690717	0.686832	0.611128	0.468195	0.625215	0.751164	0.686583	0.820819	1.02131	0.917505	0.743242	1.00636	0.863474	0.938933	0	0.837224	0.865639	0.728406	0.707755	0.588007	0.705294	1.08827	1.14709	1.02262
LRRC3	0.00251806	0	0.00074482	0.0011841	0.00177399	0.00215342	0.0200925	0	0.00195947	0.000753796	0.000321948	0.00235783	0	0	0.00212177	0	0	0.002717	0.000618709	0.000749289	0.00100384	0.000921077	0	0.00311485	0.00114419	0	0	0.0018782	0	0.000682955	0.00329611	0.0014963	0.00160268	0	0	0	0.00743219	0	0	0.00214628	0	0.00124154	0.00235013	0.00277115	0.00796554	0	0	0.0194523
TSPEAR	0.0144524	0.00985871	0.0217652	0.0166819	0.0169718	0.00868382	0.00824169	0.00899663	0.0215277	0.00159657	0.00765336	0.000792545	0.00658978	0.0271475	0.0139465	0.00495638	0	0.011156	0.00504689	0.00460706	0.0147046	0.0216812	0.00617079	0.0346846	0.0123278	0.0111886	0	0.00366378	0.0185586	0.0131817	0.0124958	0.0184746	0.0132063	0.0153045	0.0112971	0.00511573	0.0141486	0.0108013	0	0.00975225	0.0102313	0.00441307	0.0185915	0.00542476	0.0124644	0.0258015	0.025987	0.0448957
KRTAP10-4	0.00209682	0	0.00187594	0.00194764	0.0014547	0	0.00129733	0.000682586	0.00148362	0	0	0.00181181	0	0.00468044	0.00166193	0.000992624	0	0	0.00107747	0.000711307	0.00067105	0.00529442	0	0.00337266	0	0	0	0	0.0028274	0.000826322	0	0	0.00093333	0.00324432	0	0.00081978	0.000656345	0.00166269	0	0.00139292	0.000751722	0	0.000611582	0.00220976	0	0.00331418	0.00149768	0.00761032
UBE2G2	0.472899	0.547899	0.663595	0.518187	0.539967	0.532926	0.835609	0.758159	0.705118	0.645132	0.675704	0.56566	0.551575	0.73844	0.541259	0.634897	0.286044	0.476398	0.66463	0.550146	0.548267	0.747336	0.48314	0.709971	0.547481	0.464268	0.808696	0.514816	0.621135	0.538331	0.640119	0.709854	0.714927	0.829307	0.495292	0.620315	0.794997	0.758981	0	0.663038	0.600026	0.598626	0.562835	0.651777	0.684781	0.63341	0.513278	0.94781
SUMO3	0.293748	0.24274	0.254324	0.195078	0.236426	0.482558	0.646152	0.390394	0.265731	0.281605	0.507125	0.281095	0.318809	0.218016	0.200895	0.146998	0.363255	0.121654	0.519202	0.205804	0.308235	0.274442	0.19324	0.254532	0.683842	0.397437	1.174	0.386187	0.395999	0.201102	0.372939	0.338082	0.315868	0.225235	0.301123	0.226207	0.394698	0.27538	0	0.182414	0.104978	0.234669	0.162638	0.565692	0.562466	0.285852	0.0830398	0.4064
PTTG1IP	0.167727	0.127767	0.146883	0.125904	0.127369	0.115627	0.181497	0.230816	0.177468	0.139837	0.148862	0.102975	0.104729	0.162302	0.172743	0.124815	0	0.164543	0.139109	0.129342	0.130584	0.264597	0.0506338	0.184197	0.115534	0.101604	0	0.138636	0.17178	0.156585	0.156772	0.260401	0.19312	0.189685	0.111286	0.134713	0.212083	0.166388	0	0.19091	0.141024	0.160004	0.24252	0.109393	0.144636	0.350102	0.135405	0.243528
ITGB2	0.00693571	0.0091788	0.00973539	0.0080265	0.00780447	0.00813258	0.00311638	0.017673	0.0198502	0.00866792	0.0139337	0.00551316	0.013993	0.0140363	0.0176208	0.00753674	0	0.00732308	0.0116166	0.0121837	0.0161472	0.0164728	0.0128129	0.00632923	0.0136646	0.00967531	0	0.0124032	0.0103001	0.0104624	0.0156769	0.025213	0.0115224	0.0096353	0.00121304	0.00632902	0.0123789	0.0142727	0	0.000705139	0.0119697	0.00979338	0.00836888	0.00768781	0.0030714	0.0142705	0.00303153	0.0197354
FAM207A	0.032737	0.0401904	0.0676265	0.0595186	0.0598759	0.05212	0.0533641	0.0620368	0.0869527	0.048572	0.0438064	0.0297298	0.034266	0.0852208	0.0476685	0.0658419	0	0.0564041	0.0729206	0.0437924	0.072831	0.105142	0.0569685	0.124555	0.0413402	0.0410465	0	0.0401503	0.0544807	0.0559735	0.0482016	0.0657594	0.0695065	0.0815275	0.0267102	0.0703053	0.0605841	0.0341412	0	0.0868145	0.0730815	0.0435989	0.0675403	0.042299	0.0495247	0.108296	0.0748054	0.126254
ADARB1	0.483594	0.564057	0.62902	0.456979	0.554104	0.469158	0.855689	0.585229	0.644821	0.637067	0.653592	0.474513	0.413651	0.565904	0.610696	0.586343	0.479522	0.646676	0.604909	0.592735	0.568319	0.790658	0.400224	0.754873	0.56523	0.492509	1.2772	0.450551	0.493358	0.562457	0.512548	0.649321	0.697935	0.761271	0.43797	0.63751	0.831766	0.687239	0	0.606363	0.53336	0.601726	0.527201	0.504925	0.62347	0.745764	0.651917	1.32214
POFUT2	0.0937661	0.120194	0.097801	0.0735217	0.110396	0.0755912	0.101917	0.09819	0.121196	0.0599904	0.100009	0.0621088	0.116333	0.149574	0.164033	0.120251	0	0.1107	0.0898279	0.11985	0.117931	0.120786	0.0161713	0.141958	0.0779714	0.0714771	0.219264	0.0600691	0.105545	0.0893867	0.0862123	0.162289	0.109052	0.0765015	0.0616394	0.0943494	0.115345	0.118123	0	0.124376	0.121777	0.0732819	0.16125	0.0541444	0.0679174	0.0867714	0.108167	0.156768
COL18A1	0.0942802	0.116505	0.118115	0.105803	0.114408	0.111088	0.109894	0.0801778	0.168181	0.132727	0.0837348	0.0757182	0.151235	0.136311	0.265168	0.112216	0	0.234797	0.14748	0.109834	0.0848488	0.143128	0.031534	0.151911	0.113844	0.0568241	0	0.133373	0.0809417	0.241289	0.252584	0.178437	0.124199	0.116212	0.0418703	0.0915004	0.13924	0.186419	0	0.130879	0.22248	0.149427	0.255878	0.0822535	0.0625205	0.133039	0.113361	0.157164
SLC19A1	0.0520759	0.0581672	0.0914223	0.0563083	0.0930186	0.0710186	0.178185	0.0857954	0.112669	0.0695744	0.075361	0.0479683	0.0617083	0.0635742	0.100796	0.0382875	0	0.0651807	0.067731	0.0872635	0.0811116	0.0999441	0.0583629	0.124056	0.0793602	0.0734602	0	0.0808693	0.0534464	0.0722259	0.0718022	0.110068	0.102504	0.126014	0.0910849	0.0754974	0.0980605	0.0967369	0	0.105683	0.0959214	0.0592112	0.054313	0.0901142	0.0848768	0.0796027	0.0888235	0.436258
PCBP3	0.549993	0.454324	0.470395	0.32179	0.456635	0.409236	0.410083	0.481995	0.586745	0.399666	0.504588	0.510671	0.431199	0.523326	0.537886	0.417162	0.565565	0.556997	0.283301	0.441469	0.39963	0.61084	0.238585	0.604092	0.533512	0.517787	0.567042	0.386982	0.52381	0.616397	0.618026	0.594074	0.593217	0.555347	0.614541	0.363222	0.559642	0.580089	0	0.51273	0.520973	0.479557	0.702753	0.371282	0.539987	0.734528	0.453753	0.590953
COL6A1	0.307743	0.269979	0.36014	0.339051	0.480184	0.359727	0.628304	0.470614	0.555794	0.478065	0.392483	0.228359	0.314186	0.55272	0.385542	0.306396	0.235017	0.250553	0.363515	0.395372	0.285693	0.399604	0.213269	0.322191	0.223514	0.217232	0	0.581128	0.320256	0.511913	0.419573	0.492204	0.41047	0.275565	0.307893	0.308252	0.391505	0.422131	0	0.371504	0.326637	0.225013	0.629073	0.394724	0.255433	0.336966	0.375547	0.194621
COL6A2	0.003681	0.0010115	0.00248941	0.00275032	0.00504807	0.000620439	0.00233285	0.00452451	0.00185038	0.00219088	0.000970811	0.00307265	0.00215154	0.00695379	0.00580246	0.00814992	0	0.0036413	0.00121783	0.00794745	0.00183873	0.00219345	0	0.00294778	0.00108902	0.00271277	0	0.0984556	0.00103068	0.00552622	0.00180193	0.00184697	0.00242443	0.00581437	0	0.00211769	0.0151462	0.00254302	0	0.00342061	0.005509	0.00151496	0.00795904	0	0.00294566	0.010676	0	0.00684836
FTCD	0.248335	0.288842	0.2465	0.0943948	0.198304	0.214756	0.201811	0.276873	0.113992	0.231977	0.181135	0.206369	0.115463	0.157562	0.397584	0.101327	0	0.130053	0.0847379	0.151424	0.177644	0.341401	0.147241	0.249643	0.174817	0.258513	0.490895	0.309658	0.153491	0.124662	0.257357	0.405449	0.363717	0.348568	0.218923	0.121129	0.260714	0.311204	0	0.308168	0.192857	0.161381	0.222765	0.251301	0.198039	0.225352	0.190539	0.0966641
SPATC1L	0.0905323	0.0582452	0.0944684	0.0525472	0.0810328	0.0802435	0.0382677	0.0879337	0.0519057	0.0858963	0.131246	0.145541	0.0533377	0.148204	0.118726	0.0904789	0.106779	0.0668081	0.0744436	0.0751382	0.0617418	0.124125	0.0586274	0.129382	0.112177	0.0776904	0	0.0631317	0.0703342	0.0700388	0.0825567	0.107672	0.0849836	0.0657112	0.0870808	0.0587094	0.0726738	0.0788123	0	0.124996	0.102921	0.0887746	0.0988347	0.0439831	0.0659335	0.0693355	0.0684192	0.0270549
LSS	0.262268	0.316903	0.30223	0.255795	0.312645	0.272354	0.245082	0.321769	0.39011	0.224734	0.188644	0.247164	0.220091	0.430829	0.361696	0.289566	0.151918	0.421672	0.187927	0.197332	0.280772	0.278307	0.185076	0.382744	0.263574	0.200114	0.127345	0.243887	0.303138	0.378026	0.300823	0.410773	0.353258	0.316601	0.291485	0.329991	0.349823	0.350211	0	0.239656	0.300943	0.22485	0.290231	0.206189	0.285373	0.322153	0.235417	0.150228
MCM3AP	0.314748	0.333432	0.381157	0.281532	0.291636	0.306218	0.357532	0.423215	0.408209	0.335977	0.340099	0.263209	0.262223	0.508813	0.422352	0.396718	0.177477	0.396752	0.373421	0.361511	0.376641	0.461263	0.221987	0.448497	0.332189	0.284412	0.127345	0.221642	0.33271	0.240324	0.275924	0.510265	0.396593	0.37369	0.257925	0.332945	0.399205	0.33711	0	0.324244	0.381259	0.276915	0.375569	0.233491	0.309347	0.348155	0.461425	0.164396
YBEY	0.0826745	0.0756482	0.111639	0.126944	0.0895398	0.070883	0.0706091	0.110926	0.101626	0.0800378	0.0778087	0.0909691	0.0627979	0.157819	0.119771	0.0621101	0	0.0638932	0.119988	0.0764584	0.0889977	0.120024	0.0234397	0.100572	0.062112	0.0723637	0	0.0808381	0.107101	0.0870497	0.0681172	0.119658	0.0933554	0.0728703	0.0654915	0.091191	0.0958513	0.0817994	0	0.0859394	0.0689782	0.0850981	0.100529	0.0436386	0.105147	0.0985248	0.0680822	0.0815245
C21orf58	0.0434984	0.0470683	0.0687923	0.0758735	0.0523979	0.0274712	0.0644096	0.0675148	0.0748332	0.0342157	0.0355757	0.0286182	0.0218885	0.107478	0.0588139	0.051981	0	0.0647089	0.0566918	0.0519464	0.0479928	0.0972514	0.0201649	0.0557481	0.0252263	0.023284	0	0.0285753	0.080469	0.0266015	0.0417341	0.0926351	0.0627968	0.0603581	0.0366899	0.0440637	0.0708522	0.0515342	0	0.0451081	0.0431615	0.049932	0.0824975	0.0335151	0.0519523	0.0504764	0.0671995	0.110229
PCNT	0.507776	0.43309	0.486846	0.322167	0.311757	0.310153	0.566985	0.520794	0.50364	0.431993	0.444987	0.427041	0.568655	0.606217	0.572768	0.490358	0.485785	0.482303	0.406917	0.417179	0.435803	0.706601	0.59635	0.600955	0.393285	0.396496	1.10202	0.29482	0.370674	0.313374	0.501927	0.656461	0.533459	0.497233	0.377423	0.493516	0.562157	0.461905	0	0.495465	0.486837	0.4933	0.435717	0.364227	0.395808	0.557594	0.606383	0.558671
DIP2A	0.539689	0.596723	0.629878	0.502192	0.52913	0.455686	0.695672	0.611602	0.603573	0.540518	0.519585	0.417912	0.438358	0.677669	0.650082	0.537395	0.492665	0.486461	0.500441	0.538336	0.616581	0.69807	0.357829	0.651252	0.450197	0.431715	0.444261	0.472396	0.587025	0.463313	0.520513	0.790904	0.633743	0.669229	0.413698	0.566422	0.842317	0.648134	0	0.534806	0.521098	0.476711	0.631618	0.42092	0.616585	0.503456	0.562038	0.630644
S100B	0.0204199	0.020772	0.0123621	0.0323547	0.0250152	0.0307195	0.0174581	0.0319703	0.0215013	0.0239476	0.0160375	0.0198125	0.0281141	0.0149067	0.0205388	0.0170397	0	0.00724041	0.0199287	0.0172196	0.019038	0.0271441	0.0554101	0.0222328	0.0182391	0.0138284	0	0.0252941	0.0393956	0.0406219	0.048144	0.0379894	0.0248363	0.00858832	0.013973	0.0129132	0.0108022	0.0179408	0	0.00573994	0.00985987	0.0176623	0.0236245	0.0262026	0.017941	0.024926	0.0152868	0.0273355
PRMT2	0.45105	0.482419	0.579914	0.419995	0.474688	0.408231	0.909405	0.592277	0.626076	0.471715	0.584782	0.403751	0.525828	0.720965	0.511575	0.62326	0.669874	0.520918	0.562844	0.458115	0.472474	0.635376	0.299007	0.693477	0.597431	0.432175	0.710159	0.353319	0.529371	0.407113	0.556875	0.693914	0.511685	0.6001	0.370881	0.496879	0.783091	0.674229	0	0.480993	0.531407	0.403819	0.585492	0.456541	0.612786	0.555293	0.447659	0.717972
MT-ND1	2.60906	2.39766	2.1799	1.17817	1.65457	2.79328	2.76087	2.34614	2.36591	3.52773	3.55647	3.55099	4.04125	1.69645	1.73243	1.4073	4.20318	1.24097	2.71237	2.16726	2.0848	2.63902	4.30756	2.39967	3.26437	3.30066	2.85368	2.5129	1.75917	1.35554	3.70424	2.10989	2.578	2.82709	3.72064	3.06046	2.39577	2.6183	0	2.80883	2.06422	3.1	0.997392	3.27036	2.71531	2.87701	2.04242	3.02039
MT-ND2	1.93462	1.79553	1.61285	1.09387	1.29952	2.10301	2.55894	1.55972	1.58286	2.78823	2.52739	2.61752	2.95281	0.950562	0.888026	0.901811	3.36001	0.674389	2.10614	1.56936	1.48504	1.91126	3.38302	1.55727	2.6037	2.79465	2.78333	1.97846	1.39847	1.04351	3.24667	1.58214	1.89083	2.25302	2.90925	2.088	1.79484	1.94347	0	2.00268	1.23142	2.213	0.692312	2.96249	2.25053	1.8953	1.36723	2.87353
MT-CO1	3.5564	3.64608	3.40804	2.38159	2.74626	3.43703	3.24679	3.18484	3.57714	3.88969	4.03761	4.05968	4.80943	2.89779	3.02813	2.66768	4.13799	2.21586	3.87703	3.47425	3.42352	3.71965	4.5703	3.50904	3.98687	4.21752	3.57084	3.34944	3.1604	2.4833	4.06886	3.2144	3.5265	3.64146	4.42648	3.88197	3.61871	3.76839	0	3.20801	3.26297	3.87233	2.17549	3.98229	3.85551	3.85378	3.11508	2.53862
MT-CO2	3.77195	3.38999	3.26661	2.47956	2.75894	4.15422	3.71568	3.30157	3.20816	4.37395	4.54325	4.38114	5.24969	2.44001	2.60888	2.37531	4.77579	2.0326	3.95183	3.147	3.28039	3.36021	5.13291	3.14573	4.28028	4.41373	3.69263	3.85639	3.3741	2.561	4.57514	2.92582	3.28066	3.3258	4.76561	3.63876	3.34965	3.74071	0	3.40071	2.9113	4.02368	1.83718	4.55877	3.55237	3.474	2.59958	2.51453
MT-ATP8	0.110718	0.0935346	0.0647766	0.0384334	0.0778906	0.194845	0.121208	0.0645762	0.051869	0.239904	0.292088	0.212588	0.166269	0.0279663	0.0214507	0.0285457	0	0.0159705	0.123376	0.0749609	0.0631684	0.0983209	0.303559	0.06197	0.232331	0.270863	0.391864	0.137134	0.0766919	0.0449435	0.218069	0.0519244	0.0615728	0.0914617	0.285836	0.0990159	0.0421665	0.0664334	0	0.0751103	0.0366372	0.0855261	0.0183523	0.200858	0.129075	0.0786082	0.0568812	0.0758681
MT-ATP6	3.66036	3.26705	3.15252	2.3638	2.78781	3.94708	3.41491	3.27219	3.09875	4.13705	4.24272	4.30382	4.5952	2.04948	2.19606	2.12448	4.31487	1.82149	3.80335	3.01977	3.13464	3.23954	4.68111	3.09029	4.25108	4.27995	3.73731	3.75584	3.07888	2.53825	4.31872	2.81665	3.30587	3.50117	4.63724	3.69556	3.15642	3.49956	0	3.44273	2.61624	3.96804	1.67638	4.10944	3.77257	3.51955	2.59023	2.64329
MT-CO3	4.12007	3.69452	3.64382	2.49738	2.92185	4.12211	3.65847	3.73625	3.71914	4.43459	4.82682	4.69634	5.48825	2.94413	3.03565	2.81421	4.48782	2.44297	4.18255	3.53977	3.73903	3.71475	5.2832	3.69654	4.62745	4.66942	4.11417	3.71915	3.37609	2.56508	4.81581	3.3595	3.7463	3.6942	5.02713	4.12964	3.61607	4.06069	0	3.8255	3.35915	4.38852	2.2165	4.54428	3.91512	4.1175	3.09433	2.36864
MT-ND3	3.36639	2.98	2.87057	2.06648	2.55625	3.87802	3.3866	2.25078	2.22617	3.92049	3.40411	3.7815	4.10774	1.36897	1.44878	0.972723	3.32595	0.741678	3.64621	2.77393	2.7337	2.05111	4.17576	1.67243	4.17405	4.16731	3.85014	3.73758	2.59475	2.27365	4.32021	1.87316	2.51407	2.79505	3.99775	2.75209	2.396	2.68095	0	2.30242	1.40171	2.71387	1.37444	4.45618	3.52258	2.03361	1.51501	1.86051
MT-ND4L	0.56756	0.350418	0.29374	0.0936286	0.151597	0.556966	0.786256	0.271836	0.175701	1.07245	0.988769	0.918451	0.956579	0.0758198	0.118301	0.0543883	0.532771	0.0347924	0.698934	0.33233	0.302123	0.220341	0.952593	0.168094	0.955731	0.94344	0	0.435412	0.173621	0.158138	1.20169	0.172781	0.308724	0.438647	1.07852	0.38957	0.341101	0.49155	0	0.285032	0.0722798	0.424166	0.115795	1.1441	0.996469	0.271828	0.135537	0.613394
MT-ND4	3.30581	2.92809	2.82993	1.56419	2.2676	3.24754	3.23543	2.43985	2.47325	3.66322	3.64202	3.70881	4.44761	1.96589	2.00403	1.74361	4.12366	1.45844	3.30346	2.66938	2.54983	2.75577	4.4347	2.58556	3.91992	4.05272	3.37636	2.8923	2.53801	1.96707	3.96337	2.25848	2.69191	3.04805	4.01238	3.11463	2.75751	3.04996	0	3.04608	2.3964	3.53239	1.41641	3.97398	3.49959	2.95112	2.1712	2.95321
MT-ND5	1.33172	1.11288	1.0593	0.319378	0.541809	1.10102	1.45984	0.978846	0.890328	2.03746	1.95848	2.05519	2.34672	0.579845	0.666718	0.630587	2.45048	0.492911	1.59759	1.00497	0.989827	1.2517	2.27938	1.06445	1.76996	2.02603	1.51517	1.09785	0.64557	0.484341	2.03513	0.64637	1.09989	1.42304	2.14797	1.43357	1.27262	1.53586	0	1.45141	0.944319	1.88547	0.314506	1.7695	1.6939	1.29448	0.851223	1.55642
MT-ND6	0.0407808	0.0444558	0.0577859	0.0169084	0.0403915	0.0303828	0.0214387	0.047855	0.0427508	0.0701624	0.10106	0.0644593	0.0269445	0.0628336	0.0465866	0.0245653	0	0.0306266	0.0720837	0.0662095	0.0565191	0.0891194	0.0522723	0.0811763	0.0398179	0.0703064	0	0.0320954	0.0406872	0.0293587	0.0354404	0.0582688	0.0493251	0.0724142	0.0652681	0.115009	0.0213656	0.0210581	0	0.022538	0.0473728	0.0214503	0.029597	0.0171896	0.0613389	0.0772815	0.11598	0
MT-CYB	3.26417	2.979	2.89227	1.6857	2.20765	3.15275	3.12777	2.83152	2.83102	3.80007	3.8758	3.77182	4.53748	2.00557	2.08026	1.97439	4.14106	1.62715	3.35116	2.62531	2.6804	2.73362	4.44687	2.68122	3.6518	3.83051	3.19781	3.0455	1.92761	2.0428	4.10151	2.3111	2.67664	3.10293	4.17146	3.26901	2.9978	3.36841	0	3.25665	2.53298	3.75906	1.44086	3.85537	3.31885	3.16528	2.33139	2.19571
AC136616.2	0	0	0	0.000425559	0.000726386	0	0	0	0	0	0	0.000792545	0	0	0	0	0	0	0.000788003	0.000663934	0	0.000326756	0	0	0	0	0	0	0.00165221	0	0	0	0	0	0	0	0	0	0	0	0	0	0.00210721	0	0	0	0	0
AC136352.3	0	0	0.000975075	0	0.000576292	0.00087283	0	0.00155643	0.00161004	0	0	0	0	0	0	0	0.157806	0	0.000640531	0.00122569	0.000431195	0.00294415	0	0.00147347	0	0	0	0	0.00365302	0.000695988	0.00112631	0	0	0.00237408	0	0.00064431	0.000233825	0.00043604	0	0.000724333	0	0	0.00254325	0	0	0	0	0
BX004987.1	0.00519957	0.00450341	0.00334596	0.00194092	0.000428274	0.00544835	0.00150252	0.0020571	0.000561717	0.00694267	0.00230266	0.00331629	0.00146707	0.00247151	0.00752532	0.00232312	0	0.00200382	0.00303116	0.00232712	0.000438994	0.007508	0.021851	0.00410992	0.00919107	0.00140483	0	0.00465158	0	0.000834072	0.00838934	0.0017925	0.00765421	0.00344687	0	0.00758798	0.00226054	0.000893	0	0.00243596	0.00256165	0.00234521	0.00269921	0	0.0087645	0.00271489	0.00641833	0.00398993
AC145212.1	0	0	0.0005506	0	0.00205682	0.00267305	0	0.00141957	0.00250117	0	0.00116148	0	0	0.0030163	0.00110495	0.00096795	0	0.00486925	0	0.00363876	0.0010803	0.00164037	0	0.00152942	0.00107468	0	0	0	0	0	0	0	0.00318467	0	0	0	0.00211996	0.00221638	0	0.00205838	0	0.00448448	0.00122963	0.00129172	0	0.000781142	0.00261402	0
MAFIP	0	0.000431521	0.00255769	0.00695608	0.000476083	0.00501129	0.00506829	0.00109961	0.00526412	0.0155667	0.000676629	0.00192769	0	0.0086343	0.000271029	0.00411524	0	0.00741501	0.00882728	0.00761313	0.00626892	0.00342062	0	0.00332279	0.000610476	0	0	0.0014052	0	0	0	0.00301996	0.00305851	0.00683196	0	0.00329653	0.00395923	0.000653436	0	0	0	0.000771941	0.00426007	0	0	0.0026215	0.00279363	0
AC011043.1	0.0222373	0.0983343	0.0648227	0.0359393	0	0.00206122	0	0.0950577	0.0337629	0.0339648	0.0720051	0.00190391	0.00203542	0.0487154	0.001303	0.0904567	0	0.00317065	0	0.00106561	0.0010961	0.0488972	0	0	0.0519585	0.00397364	0	0	0	0.0176287	0.0202528	0.00315903	0.00119468	0.0513043	0	0.00188558	0.0359017	0	0	0.00287865	0.0489728	0	0.0403284	0.0563404	0	0.00200152	0.0491696	0
AC011043.2	0.000503473	0.0011553	0	0.00123623	0	0.000578398	0	0	0	0	0.0004877	0	0	0	0	0	0	0	0	0	0.00110519	0	0	0	0.000429185	0	0	0	0	0.000723731	0	0	0	0	0	0	0	0	0	0	0	0	0	0	0	0	0	0
AL592183.1	0.731531	0.741075	0.723568	0.503243	0.863	0.596202	0.719851	0.472306	0.710946	0.751763	0.825566	0.702568	0.589136	0.393652	0.728677	0.440933	0.18927	0.629433	0.476254	0.433368	0.546558	0.579805	0.281848	0.909279	0.188236	0.387524	0.683101	0.500229	0.544066	0.323081	0.358309	0.59881	0.514248	0.470697	0.535925	0.963735	0.219493	0.744278	0	0.466839	0.479031	0.655433	0.452854	0.213652	0.780469	0.763915	0.658855	0.461053
AC007325.4	0.0367649	0.0268344	0.0350454	0.0288036	0.0524566	0.0376111	0.0606795	0.0508044	0.0486335	0.0198892	0.0265333	0.0292066	0.0400432	0.0487783	0.0222604	0.0525782	0	0.055603	0.0493047	0.0356383	0.0429812	0.0468817	0.01169	0.0495343	0.0562452	0.0453615	0.127345	0.0190748	0.0469289	0.02831	0.0624132	0.0159026	0.0481499	0.0165233	0.0170854	0.0331893	0.0504185	0.0366071	0	0.0766433	0.0121903	0.0445172	0.0374312	0.0524191	0.0579249	0.0671409	0.0107781	0.0352585
AC007325.2	0.00235961	0.00045274	0.00144713	0.00244208	0.00123659	0	0	0.00205359	0.000650588	0	0	0.00245199	0.00124047	0.00185935	0	0	0	0.00177646	0.000540293	0.00196182	0.000250953	0.00118297	0	0	0	0	0	0	0.0020461	0	0.000607999	0.00262687	0.00178539	0.00099154	0.00166248	0.00193338	0.000940778	0.00204138	0	0	0	0.00236008	0.000736072	0	0	0.00370742	0.00270391	0
AL354822.1	0.0014041	0.00753064	0.012768	0.038852	0.0197261	0.0507145	0.0687905	0.0095876	0.0548785	0.00796494	0.152383	0.0437254	0.0139069	0.0356415	0.0178838	0.00903191	0	0.0579143	0.0593012	0.0345531	0.02052	0.0481475	0.0428531	0.0721741	0.0645466	0.0140886	0	0.0233117	0.00888086	0.0161261	0.138578	0.0128229	0.0531452	0.0507136	0	0.0665786	0.124434	0.105625	0	0.0341086	0.00780952	0.0479614	0.0123615	0.00233691	0.0353609	0.108366	0.0179446	0.022721
AC240274.1	0.0156052	0.0266881	0.0371987	0.0139434	0.0226593	0.0155802	0.0417476	0.0225616	0.0322217	0.0262812	0.0187553	0.0195066	0.0220936	0.0245643	0.042388	0.0233968	0	0.00982636	0.0121655	0.0390081	0.00919989	0.0655393	0	0.0399464	0.0193803	0.0199728	0	0.0149723	0.0227953	0.0162693	0.0328483	0.0636005	0.0255679	0.0369027	0.0275018	0.0313373	0.0402879	0.0373547	0	0.0368847	0.0374522	0.0135366	0.0469465	0.024033	0.0224098	0.0472045	0.045637	0.0893155
