## Supplementary material for "Single-cell dissection of schizophrenia reveals neurodevelopmental-synaptic axis and transcriptional resilience": TableS7af_Pseudobulk_mean_Ex-L5 (part 4 of 8)

### Sheet: Sheet1 (continued)
Gene	CON1	CON2	CON3	CON4	CON5	CON6	CON7	CON8	CON9	CON10	CON11	CON12	CON13	CON14	CON15	CON16	CON17	CON18	CON19	CON20	CON21	CON22	CON23	CON24	SZ1	SZ2	SZ3	SZ4	SZ5	SZ6	SZ7	SZ8	SZ9	SZ10	SZ11	SZ12	SZ13	SZ14	SZ15	SZ16	SZ17	SZ18	SZ19	SZ20	SZ21	SZ22	SZ23	SZ24
TCEAL2	0.260846	0.226442	0.499377	0.39504	0.257859	0.315027	0.73753	0.63458	0.363642	0.299668	0.370474	0.303254	0.314112	0.520883	0.329059	0.438831	0.144139	0.374879	0.762352	0.205279	0.422996	0.505156	0.234932	0.517092	0.511681	0.258121	0	0.240967	0.473681	0.228545	0.358508	0.504958	0.351631	0.407729	0.164199	0.205575	0.5189	0.502455	0	0.331149	0.228438	0.353666	0.629324	0.286337	0.478672	0.470148	0.24624	0.564995
TCEAL6	0.0763552	0.0798014	0.17463	0.0870474	0.0481026	0.0908115	0.212867	0.216897	0.112251	0.0786729	0.0969603	0.077196	0.089334	0.197804	0.0901334	0.139939	0	0.110443	0.285139	0.085838	0.0948715	0.159191	0.0620646	0.139679	0.141769	0.0781961	0	0.0797173	0.154314	0.0746202	0.12932	0.11332	0.0920063	0.124313	0.0405621	0.0439443	0.158517	0.147311	0	0.0962299	0.0630014	0.0954203	0.269354	0.0575052	0.146491	0.115462	0.0149322	0.251119
BEX5	0.0793744	0.0831513	0.161512	0.173191	0.125448	0.0962742	0.220487	0.274782	0.176104	0.0990408	0.134555	0.107298	0.134348	0.259802	0.109844	0.139162	0	0.130516	0.362341	0.115329	0.198113	0.166093	0.0950234	0.202884	0.185408	0.0706903	0	0.114203	0.219558	0.0974882	0.0878175	0.200801	0.11739	0.0708771	0.0532251	0.0702722	0.114855	0.1149	0	0.110695	0.0899601	0.100778	0.221852	0.124307	0.145455	0.166462	0.0446043	0.109236
NXF2	0	0.00125381	0	0.00384655	0.00309914	0	0	0	0.000902396	0	0	0	0	0	0.00101435	0.00161965	0	0.00169934	0	0	0.00246734	0.000434808	0	0	0	0	0	0	0.00258151	0.00169721	0.00833588	0	0	0	0	0	0	0	0	0	0.00238009	0	0.0046412	0	0.00398279	0.00269404	0	0
AC235565.2	0	0	0.00410809	0.00312869	0	0.00325732	0	0.00080768	0	0	0	0.00405732	0	0	0	0	0	0	0	0	0.00213655	0.000824678	0	0.00221136	0.00160189	0.00567111	0	0	0.00163275	0.0012076	0	0	0.00208012	0	0.00806477	0	0	0	0	0	0.00116127	0	0	0	0.00206813	0	0.00253334	0
TMSB15A	0	0	0	0.00142889	0	0	0.00416213	0	0	0	0	0	0	0	0	0	0	0	0	0.00135972	0	0	0	0	0	0	0	0	0	0	0	0	0	0	0	0	0	0	0	0	0	0	0	0	0	0	0	0.00404791
ARMCX5	0.130636	0.0756795	0.0964967	0.0869696	0.0639981	0.0764563	0.0785242	0.13466	0.0858371	0.0720161	0.0818986	0.111843	0.0847528	0.127333	0.0720381	0.120549	0.0627749	0.0766668	0.124657	0.0415144	0.0727756	0.185879	0.0725633	0.125535	0.110773	0.0625133	0	0.0563159	0.126536	0.0814601	0.0487735	0.110963	0.0795175	0.0862084	0.0920464	0.0826669	0.0526686	0.0615518	0	0.0953916	0.0519182	0.0965207	0.132755	0.0563217	0.0509873	0.122304	0.0767553	0.121341
GPRASP1	0.571279	0.596062	0.636858	0.632702	0.70756	0.614548	0.748156	0.669502	0.686819	0.443742	0.54173	0.519602	0.54077	0.644417	0.60601	0.474445	0.0627749	0.595895	0.777373	0.647242	0.668899	0.743537	0.43759	0.730088	0.52638	0.475643	0	0.418311	0.663689	0.465173	0.522291	0.703683	0.509616	0.373939	0.374532	0.607801	0.589134	0.585523	0	0.432685	0.518891	0.394991	0.761811	0.539187	0.627228	0.6884	0.546727	0.934202
GPRASP2	0.20543	0.197474	0.2668	0.246016	0.292103	0.311059	0.407736	0.371435	0.25351	0.210988	0.264123	0.236921	0.171938	0.26945	0.177329	0.178339	0.382315	0.200471	0.419062	0.177607	0.28682	0.268163	0.0789817	0.282074	0.326858	0.216625	0	0.254681	0.297669	0.18617	0.27473	0.295238	0.271859	0.107568	0.111189	0.192827	0.287893	0.268592	0	0.167732	0.136264	0.212029	0.286331	0.209391	0.264868	0.21923	0.118896	0.32938
BHLHB9	0.309272	0.323121	0.397492	0.252996	0.30647	0.292118	0.920068	0.424606	0.365681	0.305769	0.363821	0.399914	0.291263	0.358326	0.406955	0.260153	0.47498	0.250479	0.395545	0.344094	0.348633	0.462548	0.24486	0.405084	0.365557	0.348704	0	0.341045	0.231722	0.31761	0.539806	0.35232	0.36378	0.258983	0.287594	0.437094	0.572108	0.52648	0	0.387199	0.254491	0.341995	0.306323	0.438558	0.520675	0.441036	0.32824	0.676367
RAB40AL	0	0	0	0	0	0	0.00311374	0.00307298	0.0043063	0.010757	0.00390159	0	0.00768945	0	0.00172664	0	0	0.00789483	0.00133605	0.00199826	0.00548115	0.00316432	0	0.00476953	0.0011328	0	0	0	0	0.00217599	0	0	0.000801314	0	0	0	0.00162242	0.00196853	0	0.00660131	0.0071023	0	0	0.00522068	0	0	0	0
BEX1	0.425771	0.434295	0.744289	0.711137	0.549425	0.466789	1.15308	0.9862	0.586073	0.412116	0.487321	0.441472	0.428252	0.804624	0.455164	0.739324	0.173419	0.544022	1.3514	0.362244	0.776207	0.719641	0.242101	0.750571	0.707795	0.454705	0	0.442626	0.808168	0.363024	0.554614	0.836559	0.53957	0.384787	0.228936	0.279106	0.704971	0.674279	0	0.41101	0.301656	0.507314	0.972772	0.490481	1.02091	0.903262	0.21879	0.505602
NXF3	0	0.00339823	0.00226955	0.00365526	0.00717273	0	0.00244271	0.00201823	0.00207125	0	0.0010044	0.00206355	0	0	0.00375267	0	0	0.00607284	0.00493179	0	0	0.00342212	0	0	0.000866714	0	0	0.00512109	0.00242531	0.00441273	0.0163889	0.00715504	0.00129981	0	0	0.0036697	0.00130005	0	0	0.00280043	0.00807816	0	0.00386836	0	0.00173007	0.00622282	0	0.00609634
BEX4	0.348289	0.383108	0.64073	0.548993	0.406458	0.53125	0.955514	0.901239	0.512327	0.374085	0.491139	0.416385	0.367729	1.02537	0.335219	0.729515	0.112735	0.541745	1.15234	0.29654	0.622227	0.68192	0.190177	0.775759	0.646769	0.309319	0	0.432658	0.732309	0.29143	0.330252	0.847997	0.518279	0.330376	0.20735	0.296566	0.651913	0.631177	0	0.445127	0.20147	0.421224	0.987319	0.289963	0.749601	0.750532	0.261781	0.417444
TCEAL8	0.102336	0.0606694	0.118528	0.109594	0.10249	0.123835	0.204747	0.218724	0.0958567	0.0622275	0.0672463	0.0718675	0.0653394	0.121688	0.0598126	0.153141	0	0.103296	0.256096	0.0434527	0.102597	0.106285	0	0.135222	0.0917454	0.0473765	0	0.109474	0.127741	0.0436782	0.119889	0.112381	0.0795339	0.138513	0.0601276	0.0356898	0.128133	0.136749	0	0.0728409	0.0270371	0.0573511	0.17292	0.0434288	0.135672	0.117586	0.0370828	0.0796398
TCEAL5	0.101506	0.120834	0.241281	0.124439	0.139015	0.152436	0.254054	0.283665	0.141041	0.146417	0.184494	0.138515	0.133325	0.219392	0.109973	0.194563	0	0.117214	0.326316	0.114999	0.195632	0.2639	0.160682	0.199633	0.214281	0.14198	0	0.174877	0.178864	0.0790506	0.217609	0.215245	0.16494	0.153347	0.100383	0.113667	0.183749	0.205678	0	0.249241	0.135217	0.148961	0.189028	0.0937	0.185088	0.255508	0.0989264	0.333831
BEX2	0.31626	0.321987	0.626196	0.648108	0.483854	0.389103	0.887898	0.894598	0.575964	0.335121	0.44793	0.384438	0.452713	1.11354	0.417453	0.819208	0.22874	0.608461	1.15699	0.341351	0.695859	0.782689	0.168036	0.726749	0.684216	0.325952	0	0.424565	0.862273	0.257697	0.485027	0.969505	0.465398	0.429879	0.157659	0.29353	0.606354	0.531403	0	0.401101	0.282481	0.408018	1.06327	0.360371	0.729922	0.870213	0.339129	0.392073
TCEAL7	0.122342	0.114309	0.232775	0.262919	0.191414	0.197793	0.336499	0.438108	0.229064	0.147211	0.198372	0.162276	0.135449	0.381884	0.160444	0.313772	0.105833	0.266245	0.519349	0.11456	0.227433	0.225989	0.0759798	0.256528	0.217235	0.146389	0	0.127404	0.282252	0.0998124	0.118863	0.229172	0.135545	0.12434	0.0706381	0.107298	0.211678	0.216416	0	0.110297	0.0699004	0.119389	0.284538	0.145555	0.249254	0.286211	0.0845496	0.181831
TCEAL9	0.0720528	0.06429	0.107916	0.0670041	0.0748572	0.0780105	0.509818	0.153744	0.0884842	0.125327	0.0708161	0.054524	0.0799673	0.11343	0.0506231	0.104545	0.181616	0.0424754	0.185428	0.0574307	0.0870095	0.0920534	0.0306363	0.117611	0.187454	0.0664032	0	0.065249	0.14066	0.0509431	0.133454	0.144599	0.0751423	0.0808043	0.055105	0.0540691	0.248469	0.161989	0	0.0791718	0.0431993	0.0819184	0.142324	0.0925619	0.142313	0.117966	0.0510876	0.646266
BEX3	0.394022	0.438874	0.825847	0.8564	0.611835	0.595795	1.24132	1.15561	0.755666	0.441071	0.539105	0.443773	0.492618	1.25133	0.592379	1.02118	0.317022	0.817611	1.39073	0.49684	0.877943	0.873916	0.194819	0.890163	0.753041	0.439656	0	0.429619	1.02847	0.379662	0.408569	1.12955	0.631976	0.456543	0.27747	0.37752	0.873871	0.87391	0	0.537881	0.437934	0.473553	1.23938	0.450267	1.01129	0.973825	0.398067	0.595329
RAB40A	0.115493	0.124193	0.0886137	0.0567627	0.0712197	0.0986763	0.0830142	0.0632839	0.0972559	0.110275	0.124507	0.0953326	0.0848062	0.113096	0.11414	0.0687654	0	0.111442	0.0806137	0.131525	0.0868992	0.113702	0.00762744	0.0978358	0.0896244	0.0792985	0	0.0497009	0.0758053	0.053997	0.034317	0.0943531	0.095878	0.0738351	0.0632628	0.122985	0.0849041	0.0988079	0	0.0561832	0.0635799	0.0744064	0.0776545	0.0531819	0.0636673	0.0588667	0.0658501	0.0605847
TCEAL4	0.194843	0.203785	0.313981	0.25753	0.245415	0.212285	0.469831	0.353942	0.260653	0.189908	0.260331	0.183185	0.273255	0.454573	0.220438	0.298582	0.329163	0.262091	0.45964	0.231941	0.291185	0.371514	0.295959	0.31976	0.308886	0.23846	0	0.198158	0.264651	0.149836	0.197678	0.300523	0.247563	0.270758	0.2013	0.187514	0.369511	0.314188	0	0.273205	0.23493	0.277736	0.425132	0.213762	0.260636	0.338916	0.163908	0.422384
TCEAL3	0.114703	0.131654	0.221512	0.162978	0.103765	0.107489	0.320199	0.300966	0.171242	0.107355	0.161702	0.141073	0.169261	0.220098	0.159311	0.162919	0	0.129608	0.341211	0.134624	0.155823	0.230208	0.0860354	0.216961	0.182667	0.140728	0	0.0969978	0.137665	0.134388	0.179286	0.162415	0.162402	0.182132	0.0733814	0.126268	0.236514	0.230567	0	0.173933	0.121351	0.154604	0.263523	0.130297	0.142059	0.210456	0.146769	0.411276
TCEAL1	0.151981	0.121299	0.268727	0.188472	0.143733	0.208326	0.450784	0.325689	0.179079	0.160054	0.198168	0.0958174	0.123215	0.255973	0.130847	0.252205	0.0627749	0.154854	0.389596	0.094454	0.195605	0.226943	0.0806431	0.22159	0.251823	0.139652	0	0.170898	0.228494	0.103161	0.221162	0.282977	0.199562	0.186459	0.110328	0.0989209	0.337408	0.307317	0	0.214169	0.124913	0.176092	0.265727	0.149605	0.206719	0.202551	0.118634	0.122853
MORF4L2	0.79628	0.756974	0.976531	0.965512	0.911826	1.01876	1.3313	1.06802	0.821959	0.774453	0.839703	0.820753	0.754867	1.04359	0.685005	0.79208	0.460354	0.804853	1.1075	0.662249	0.921941	0.922452	0.409403	0.957808	0.964554	0.665564	0	0.860216	0.977681	0.709353	0.764516	1.00268	0.737504	0.662752	0.528519	0.709965	0.969305	0.964087	0	0.668879	0.498215	0.696274	0.979101	0.819502	1.04304	1.07345	0.596007	0.829475
GLRA4	0.01224	0.0109207	0.020914	0.0164708	0.0108963	0.0223298	0.0169255	0.0246964	0.0328067	0.00929978	0.0124279	0.015678	0.018926	0.0230274	0.0137341	0.0231779	0	0.0199696	0.0269608	0.0301624	0.0204347	0.0311338	0.0364209	0.0225283	0.0197346	0.0163114	0	0.0176921	0.0113174	0.00378087	0.00784197	0.0280321	0.0107815	0	0.0360453	0.0129294	0.015322	0.00870454	0	0.0203294	0.0140028	0.0208618	0.0176205	0	0.0113797	0.0217492	0.0169496	0.0338569
TMEM31	0	0.0042607	0.0062118	0.00745573	0.00830034	0	0.00800666	0.00251908	0.00633462	0	0.00226866	0	0.00240613	0.0390637	0.00435465	0.00628559	0	0.00329398	0.00934326	0.00420964	0.00707943	0.00618693	0	0.013087	0.00175411	0.00669351	0	0	0.00324801	0.00557266	0.00767035	0.00406822	0.00946325	0	0.00419622	0	0.00298936	0.00131829	0	0.00140965	0.00645196	0	0.0025389	0.00433815	0.00281389	0	0.00463087	0.0251476
PLP1	0.333909	0.361692	0.378346	0.387269	0.415999	0.344336	0.422509	0.349935	0.350861	0.105034	0.216538	0.14038	0.202953	0.305785	0.319569	0.148249	0.126609	0.0940926	0.204726	0.217591	0.258079	0.356219	0.646825	0.445853	0.311522	0.338148	0	0.515387	0.505658	0.444925	0.455645	0.439726	0.405008	0.147421	0.266631	0.224229	0.193971	0.26849	0	0.145358	0.172834	0.164342	0.372408	0.26927	0.178683	0.310691	0.301812	0.400226
RAB9B	0.393461	0.391424	0.37823	0.298093	0.307287	0.33709	0.429769	0.440956	0.394737	0.422788	0.402593	0.416453	0.327086	0.285652	0.326845	0.374983	0.208918	0.344794	0.359618	0.322227	0.383474	0.475807	0.272814	0.427127	0.445001	0.313794	0	0.361056	0.275145	0.296734	0.347089	0.351238	0.350462	0.168431	0.320653	0.341655	0.342102	0.402596	0	0.336837	0.225179	0.254213	0.31147	0.266064	0.404578	0.304617	0.365368	0.214758
TMSB15B	0.0227024	0.0345803	0.038949	0.0327105	0.043707	0.0706582	0.0163296	0.0480728	0.063361	0.0614575	0.0527591	0.0380484	0.0428593	0.0270571	0.0648176	0.0373358	0	0.0475688	0.0460228	0.0416353	0.0269489	0.0487814	0.0755935	0.0600298	0.0243344	0.0321766	0	0.0490144	0.0239766	0.0423936	0.0345044	0.0393281	0.0397856	0.0205832	0.033346	0.0700628	0.0481827	0.0498769	0	0.0811687	0.0326425	0.032599	0.0358366	0.0248828	0.0222685	0.0377823	0.127705	0.0757713
H2BFM	0	0.00282236	0.00253309	0.00216407	0	0.00419682	0	0	0	0	0	0	0	0	0.00102043	0	0	0	0	0	0.00179037	0	0.0106108	0.0019338	0.00164356	0.00414262	0	0	0.00331924	0.00185299	0	0	0.00482444	0	0	0.00147728	0	0	0	0.00387864	0	0	0	0.00477627	0.00598045	0	0	0.0113599
SLC25A53	0.198916	0.234118	0.27497	0.249077	0.26601	0.199092	0.523986	0.325735	0.26713	0.297953	0.229012	0.278403	0.230837	0.265508	0.219269	0.204188	0.0813644	0.205424	0.271635	0.165868	0.224927	0.312363	0.0822045	0.302953	0.254513	0.249985	0	0.226665	0.24869	0.237606	0.153533	0.276744	0.309722	0.304619	0.157557	0.270182	0.349066	0.305333	0	0.169255	0.165228	0.271406	0.204257	0.226435	0.24316	0.29437	0.288124	0.733851
ZCCHC18	0.00900421	0.0133368	0.0313683	0.01654	0.0223829	0.0237336	0.0569396	0.0336387	0.0552021	0.0208345	0.0343655	0.0296575	0.038513	0.0757074	0.0316439	0.0576062	0	0.0355039	0.0286395	0.0160848	0.0201598	0.0344977	0.0303082	0.0368951	0.0267497	0.0153008	0	0.00761436	0.0217671	0.0356227	0.0461295	0.0732295	0.0302245	0.0274657	0.021153	0.0121308	0.0390892	0.0268571	0	0.0256991	0.0192725	0.0220635	0.0864002	0.0108408	0.0241907	0.0558417	0.0211303	0.0334671
FAM199X	0.241128	0.246406	0.323017	0.275839	0.316015	0.372959	0.537005	0.339552	0.249844	0.346301	0.301934	0.269509	0.220934	0.222524	0.218084	0.229922	0.0627749	0.204843	0.359649	0.171627	0.246772	0.292283	0.192374	0.306852	0.353005	0.316837	0	0.373073	0.272022	0.293713	0.269157	0.272508	0.247835	0.366625	0.187536	0.252972	0.317131	0.295682	0	0.23536	0.137911	0.173613	0.259523	0.257168	0.342688	0.348856	0.172582	0.683096
IL1RAPL2	0.12368	0.134514	0.133314	0.16119	0.169331	0.106298	0.116233	0.127327	0.128109	0.0894397	0.0661327	0.109203	0.0912805	0.128146	0.10252	0.14463	0.0966825	0.149178	0.101742	0.101912	0.096774	0.123822	0.0523942	0.11272	0.0921824	0.157648	0	0.156504	0.191039	0.163675	0.194612	0.138619	0.118958	0.101629	0.0919952	0.115829	0.0936597	0.0741527	0	0.106667	0.108617	0.0985358	0.111217	0.09807	0.0600359	0.111592	0.130069	0.112992
NRK	0	0.00435504	0.00722072	0.0143116	0.0224354	0.0112893	0	0.00522564	0.00679495	0.00954917	0.00713161	0	0	0.0159039	0.00367641	0.0103981	0	0.0196098	0.00408582	0.00253699	0.00325663	0.00679401	0	0.00453468	0.0095888	0.00900321	0	0.0102513	0.0185917	0.0111855	0	0.00551864	0	0	0.00930579	0	0.00137797	0.00475852	0	0.00286915	0.00378984	0	0.00325688	0	0	0	0.00993643	0.00746659
RNF128	0.212406	0.168355	0.190799	0.130615	0.177033	0.220053	0.203736	0.269357	0.183255	0.269048	0.173265	0.151801	0.235594	0.184308	0.156899	0.147023	0.545026	0.139415	0.206249	0.12689	0.169275	0.215302	0.141563	0.194989	0.212666	0.206127	0	0.188491	0.156164	0.180076	0.219775	0.236339	0.202832	0.15876	0.131392	0.170554	0.183574	0.194729	0	0.172452	0.13409	0.182005	0.205969	0.176937	0.216198	0.17805	0.13906	0.169221
TBC1D8B	0.0648276	0.074828	0.106056	0.120406	0.10764	0.139497	0.116669	0.151657	0.132823	0.13577	0.083759	0.093404	0.093657	0.0553861	0.0763807	0.0953558	0	0.0857082	0.119656	0.0867392	0.097082	0.0799236	0.051375	0.148761	0.135532	0.0822597	0	0.0674055	0.116718	0.110786	0.105883	0.0819945	0.0770157	0.242957	0.0544612	0.110509	0.143599	0.148054	0	0.134024	0.0917739	0.0835617	0.0775274	0.0559295	0.119566	0.0581949	0.135084	0.0934812
MORC4	0.10981	0.141378	0.142116	0.215065	0.127684	0.109821	0.289658	0.144796	0.14931	0.0860613	0.100173	0.0893811	0.107398	0.132363	0.0944131	0.222745	0	0.136274	0.125803	0.111578	0.144201	0.194143	0.0576562	0.187358	0.110957	0.101023	0	0.111163	0.157384	0.113528	0.130774	0.181853	0.104844	0.122418	0.0977891	0.106292	0.159516	0.182353	0	0.127003	0.0736804	0.116592	0.133781	0.127402	0.149891	0.176005	0.128425	1.48321
CLDN2	0	0.00169466	0.00316925	0.00458044	0.012998	0	0.0119739	0.0104107	0.00449243	0	0	0.00525778	0.00628542	0.0170373	0.00146071	0.00452513	0	0.00427832	0.00553874	0.00507003	0.00787585	0.0081364	0	0.0108635	0.000781088	0.0022242	0	0.00778416	0.00922969	0.0053445	0	0.00459832	0.00329803	0	0.00633855	0	0.00626328	0.00959823	0	0.0055276	0.00462931	0	0.0080041	0.00369937	0.00607637	0.0115151	0.00657336	0.0590301
RBM41	0.473377	0.450339	0.493797	0.364129	0.356006	0.521965	0.619523	0.447023	0.391723	0.534045	0.485817	0.433321	0.471145	0.419603	0.426726	0.346319	0.741954	0.321522	0.433852	0.342727	0.389628	0.519085	0.266551	0.339105	0.52859	0.377931	0	0.394007	0.314158	0.445594	0.383237	0.394243	0.484334	0.5945	0.376441	0.454378	0.501272	0.518433	0	0.531547	0.360176	0.409104	0.363283	0.496523	0.4871	0.376052	0.447182	0.414323
NUP62CL	0.0200415	0.00416155	0.015714	0.0179062	0.0104197	0.00292451	0	0.00635106	0.00829098	0.00826975	0.00960768	0.00760644	0.0138667	0.00865083	0.00880638	0.0144972	0	0.0190046	0.00744664	0.0120902	0.0169647	0.0191953	0.0193221	0.0190217	0.00826469	0.00162994	0	0.00488647	0.0152829	0.010635	0	0.00484999	0.00926495	0	0.00175108	0.00592768	0.00887633	0.00545728	0	0.0154101	0.015925	0.0040065	0.0202884	0	0.00592976	0.00808223	0.0111326	0.0320543
PIH1D3	0	0.00124849	0.00196591	0.00182384	0.00190603	0.00211023	0.00255351	0	0	0	0	0	0	0	0	0.00420193	0	0.00220628	0	0	0	0.000881478	0	0	0.00191224	0	0	0	0.00193005	0	0	0.00401701	0	0	0.00429098	0	0.00154989	0.001224	0	0	0	0	0	0	0.00221739	0	0.002221	0
FRMPD3	0.10171	0.114126	0.149921	0.141147	0.178601	0.100709	0.107289	0.145444	0.218312	0.16951	0.113151	0.164057	0.182468	0.117608	0.149696	0.175254	0.141134	0.117492	0.137676	0.1509	0.148353	0.195953	0.17678	0.274806	0.120034	0.115902	0	0.0820509	0.112151	0.152405	0.125262	0.173949	0.161881	0.1202	0.115716	0.183054	0.136993	0.166199	0	0.177072	0.163208	0.105998	0.185106	0.0667107	0.139142	0.169438	0.328012	0.25761
PRPS1	0.0913584	0.078746	0.121679	0.0798474	0.0792372	0.119526	0.259291	0.148646	0.104468	0.123291	0.113879	0.145163	0.116234	0.132889	0.0644457	0.0801923	0	0.0740164	0.238913	0.0788862	0.0890533	0.106222	0.118973	0.0619277	0.201234	0.0780689	0	0.0962122	0.0983819	0.0539386	0.104012	0.110007	0.117112	0.0534345	0.0459549	0.0909223	0.0894507	0.132032	0	0.069124	0.0314751	0.0243035	0.0905175	0.144476	0.190892	0.115606	0.0473799	0.0524851
TSC22D3	0.0890973	0.140059	0.183939	0.0834977	0.072473	0.08567	0.564027	0.252155	0.126744	0.0998357	0.102993	0.0735735	0.101365	0.148441	0.127007	0.0786316	0.0627749	0.0573137	0.268878	0.0686373	0.125272	0.199776	0.0581379	0.0992246	0.166639	0.098815	0	0.159444	0.14369	0.0784367	0.198228	0.209865	0.170439	0.0924185	0.0765888	0.0764019	0.250651	0.179154	0	0.106911	0.0700059	0.11552	0.173764	0.125181	0.147444	0.164617	0.0737271	0.389181
NCBP2L	0	0.00179181	0.00255271	0.00373465	0.00569209	0	0.00346646	0.00166076	0.00753371	0	0.000739549	0	0.00304869	0.0037567	0.00157063	0.00665277	0	0.00226787	0	0.00278385	0.000634534	0.0026925	0	0.0102192	0	0	0	0	0.00392703	0.00428142	0	0.0101415	0.00193234	0	0	0	0.00245417	0	0	0.00151763	0	0	0.00727204	0	0.00194602	0.0213838	0	0
MID2	0.12528	0.160814	0.227119	0.187415	0.169829	0.162528	0.36976	0.191959	0.19781	0.232801	0.166184	0.173962	0.149356	0.197833	0.166417	0.146411	0.599783	0.155511	0.166911	0.158353	0.150909	0.240163	0.134182	0.250403	0.186863	0.127095	0	0.222467	0.116833	0.194651	0.317588	0.150041	0.196371	0.379747	0.164845	0.257606	0.288037	0.268448	0	0.15249	0.14719	0.14854	0.139213	0.217167	0.22121	0.190604	0.226992	0.310803
VSIG1	0.077369	0.0297943	0.0305362	0.0158853	0.022767	0.0383309	0.0162652	0.0617624	0.0372565	0.0295289	0.0291197	0.0367513	0.0461338	0.0214477	0.0394174	0.0385124	0	0.0225136	0.0267671	0.066447	0.0431463	0.0423205	0	0.0274575	0.02239	0.0292659	0	0.0044716	0.0101602	0.0351658	0.026108	0.0500929	0.0227361	0	0.0259086	0.0350086	0.0219161	0.0266469	0	0.0419061	0.0398876	0.0311731	0.0310976	0.00541886	0.0178267	0.0752066	0.0333425	0.0141388
PSMD10	0.0646068	0.0639647	0.0714233	0.0430796	0.049225	0.0880432	0.280343	0.099053	0.0380708	0.112659	0.126437	0.0730898	0.0690378	0.0484841	0.0281273	0.0292328	0.0606843	0.018105	0.0815436	0.0218474	0.0337174	0.0534861	0.0746743	0.0211159	0.190107	0.0739948	0	0.103815	0.0535458	0.0447764	0.138688	0.0463634	0.0620234	0.0391174	0.0811993	0.0160614	0.0816064	0.117148	0	0.0454949	0.0225126	0.0774881	0.0345624	0.119417	0.169156	0.0599862	0.00982766	0.161744
ATG4A	0.119625	0.101519	0.0938087	0.100487	0.122226	0.0944138	0.123291	0.0974131	0.134676	0.0940362	0.121924	0.0951125	0.0860158	0.0991609	0.128004	0.089586	0	0.101545	0.114446	0.0997053	0.0969881	0.110333	0.133518	0.138144	0.0721568	0.07628	0	0.0418528	0.0697118	0.0934886	0.122097	0.0928342	0.123405	0.0877258	0.0622588	0.137999	0.114173	0.0977978	0	0.0991105	0.0889803	0.090169	0.0668427	0.12541	0.105997	0.132507	0.113688	0.240726
COL4A6	0.0175885	0.012979	0.021696	0.0226345	0.0128297	0.01314	0.015176	0.00434666	0.00671505	0.00902171	0.00302112	0.00206355	0	0.0244027	0.00454386	0.00884912	0	0.0113939	0.00600333	0.00130099	0.00104859	0.00945056	0.0106108	0.00800039	0.0132174	0.0103968	0	0	0.0273144	0.0118186	0.00577333	0.00629513	0.0116428	0	0	0.0141154	0.0157088	0.00625601	0	0.00523937	0.00423481	0.0206252	0.00652146	0.00311778	0.00735231	0.00713044	0.014399	0.0396097
COL4A5	0.0154512	0.0283666	0.0484604	0.0695518	0.0442489	0.0561118	0.0158922	0.0293815	0.0381171	0.0212942	0.0227409	0.0101541	0.0359974	0.0177678	0.0298336	0.00992734	0	0.0249437	0.0135546	0.0260028	0.0151771	0.0252291	0.0603262	0.0271087	0.0457531	0.083469	0	0.0432173	0.0437457	0.0444124	0.0242442	0.0351184	0.0343723	0.0321995	0.049298	0.0242843	0.0203036	0.0208251	0	0.00955061	0.0167608	0.0253774	0.0390678	0.0189184	0.0304092	0.0285149	0.0323763	0.0254794
AL035425.2	0.0286509	0.0390278	0.0283768	0.0193147	0.0374031	0.0368012	0.038261	0.0207805	0.0269799	0.0266536	0.0256743	0.0165486	0.0111771	0.0287606	0.0269834	0.0175758	0	0.0117992	0.0372862	0.0175194	0.0162979	0.0231366	0.057683	0.0375033	0.023202	0.0518272	0	0.0195589	0.0157963	0.0322344	0.0182211	0.0323586	0.02453	0	0.0184413	0.0206363	0.0333112	0.0382827	0	0.0439062	0.0249809	0.0153954	0.0272504	0.0225815	0.0098631	0.0230835	0.0152831	0.0825289
IRS4	0	0.00205959	0.00231442	0.00135265	0	0	0.00692402	0.00456156	0.00237415	0	0.000837849	0	0	0.0152235	0.00823235	0.00371424	0	0.00366019	0.000620291	0.00213565	0.00121355	0.0052639	0.0152405	0	0.00245012	0	0	0	0.00134218	0	0	0.00180453	0.00268755	0	0.00579931	0	0	0.0040605	0	0.00882669	0	0	0.0118255	0	0	0.00988679	0.00168786	0.0131474
GUCY2F	0.00132918	0.0048918	0.00493133	0.00369029	0.00600584	0.00329704	0.00769975	0	0.00238357	0.00555118	0.00411016	0.00549796	0.00799482	0	0.00997818	0.0112225	0	0.00368	0.00113289	0.00235288	0.00435872	0.00877695	0	0.0123817	0.00400391	0.00464988	0	0.00293002	0.0144318	0.00312939	0	0.00189108	0.00164561	0	0.0052113	0	0.011807	0.00134614	0	0.0103446	0	0	0.0126696	0	0.00141482	0.00483917	0.00162187	0.0124958
NXT2	0	0.00234708	0.00593745	0.00180041	0.00208331	0.00402201	0.00857593	0.0046415	0.00138053	0.00924161	0.00501118	0.00167525	0.00304987	0.00544854	0.00254969	0.0079464	0	0	0.0029998	0.0033736	0.00676128	0.00526084	0	0.0063604	0.00429972	0.00522417	0	0	0.00524086	0.00438261	0	0.0055028	0.00619306	0	0	0	0.00758234	0.00412826	0	0.00417673	0	0.0246005	0.00225002	0	0.0039487	0	0	0.0542529
KCNE5	0	0	0.000555535	0	0	0	0	0.00226382	0	0	0	0	0	0	0	0	0	0	0	0	0.00143168	0	0	0.00190392	0	0	0	0	0	0.00187315	0	0	0	0	0	0	0	0.00115043	0	0.00298124	0	0	0	0	0	0	0	0
ACSL4	0.701676	0.704479	0.740596	0.616185	0.702805	0.855464	0.738312	0.713558	0.623499	0.734981	0.709938	0.672952	0.630645	0.616939	0.627208	0.592264	0.515733	0.516983	0.759821	0.651654	0.697062	0.714265	0.484625	0.666096	0.76793	0.715326	0	0.63428	0.632575	0.540543	0.598871	0.562061	0.658335	0.423796	0.585425	0.618031	0.633656	0.700409	0	0.614665	0.472026	0.470603	0.677216	0.650747	0.749493	0.61016	0.588891	0.854449
TMEM164	0.163787	0.224229	0.271069	0.219074	0.248767	0.277694	0.167198	0.219684	0.302899	0.268164	0.209119	0.257725	0.175019	0.239541	0.230603	0.224769	0.0813644	0.191239	0.218575	0.216404	0.260513	0.280306	0.252341	0.288179	0.220377	0.177591	0	0.210035	0.180133	0.234804	0.146025	0.23071	0.251161	0.18937	0.188396	0.248068	0.234932	0.268603	0	0.184014	0.24457	0.144858	0.168042	0.246336	0.210796	0.246723	0.317662	0.497931
AMMECR1	1.05686	0.920146	0.914672	0.769645	0.754513	0.755949	1.03102	0.812633	0.812136	0.808192	0.93698	0.818572	0.862631	0.994431	0.966758	0.816155	1.10448	0.944568	0.90993	0.996234	0.801121	1.24371	0.995075	0.915702	0.924189	0.932773	0	0.885113	0.694298	0.82565	0.810449	0.747687	0.852214	0.903811	0.836099	0.815218	0.769759	0.865718	0	0.633906	0.755828	0.80835	0.838732	0.800656	0.874402	0.945897	0.777471	1.24925
RTL9	0.0105926	0.02067	0.0354748	0.124691	0.0650809	0.0147285	0.0437715	0.0415182	0.0390974	0.0267155	0.0193196	0.0171144	0.0219839	0.103332	0.0152129	0.0640206	0	0.0436182	0.0662635	0.0215651	0.0365878	0.0996532	0.0285447	0.0632741	0.0216298	0.00733755	0	0.018901	0.0690307	0.0439731	0.0133237	0.043644	0.0228828	0.0113956	0.0651379	0.02779	0.0137364	0.0207083	0	0.0148799	0.00757777	0	0.0630058	0.00302567	0.0232649	0.0675321	0.0304122	0.0243873
CHRDL1	0.00911343	0.0112385	0.0109576	0.0226119	0.00756246	0.00597907	0.0143331	0.0163807	0.0122346	0.0117815	0.00547133	0.00281456	0.00500542	0.0290958	0.00827106	0.011163	0	0.0152041	0.00297833	0.0108413	0.00684193	0.0154833	0	0.0226719	0.0162917	0.0157349	0	0.00873674	0.0247845	0.0085737	0.00836436	0.00226861	0.0105524	0	0.0238419	0.00248206	0.010506	0.0125902	0	0.00187977	0.00773313	0	0.00751035	0	0.020462	0.00783401	0.013192	0.0144024
PAK3	2.33121	2.30843	2.24533	2.10806	2.25697	2.21707	2.25726	2.21795	2.20409	2.22048	2.23282	2.33475	2.26388	2.21904	2.13349	2.21478	1.57276	2.18738	2.20966	2.10896	2.26582	2.30267	2.08718	2.21183	2.30326	2.18278	0	2.21026	2.37653	2.08543	2.03597	2.22329	2.14175	1.94875	2.19943	2.18924	1.95644	2.14397	0	2.01591	2.07978	2.09356	2.07937	2.16735	2.06104	2.42932	2.13697	2.08858
CAPN6	0	0	0.000428179	0	0.00469157	0	0.00281513	0	0.00184775	0	0	0	0	0	0.00137734	0	0	0	0	0	0	0	0	0	0	0	0	0	0	0	0	0.00203253	0.000525497	0	0	0.00145445	0	0	0	0.00240726	0	0	0	0	0	0	0	0.00934046
DCX	0.409031	0.468797	0.586644	0.480317	0.596993	0.432184	0.323893	0.458889	0.508265	0.458269	0.495523	0.490686	0.378883	0.472037	0.49899	0.567428	0.339229	0.537741	0.507719	0.583543	0.507722	0.508007	0.545232	0.526059	0.582766	0.433682	0	0.53386	0.505984	0.402504	0.443729	0.657555	0.49591	0.226749	0.547858	0.459816	0.545081	0.55464	0	0.488573	0.371562	0.621245	0.460856	0.308217	0.626598	0.479112	0.559067	0.211838
ALG13	0.59304	0.540714	0.645232	0.56913	0.593953	0.691104	0.707558	0.626905	0.559666	0.604149	0.625164	0.601643	0.482165	0.65389	0.575748	0.587254	0.258307	0.591764	0.687402	0.552507	0.646489	0.836055	0.429252	0.691569	0.637953	0.547526	0	0.564523	0.723186	0.577251	0.427202	0.715039	0.596592	0.410128	0.392355	0.561979	0.676048	0.542692	0	0.497475	0.394288	0.630473	0.516634	0.459589	0.608643	0.53358	0.464142	0.654481
TRPC5	0.0745282	0.0843693	0.0862944	0.0548473	0.0594845	0.0439565	0.0924521	0.0543776	0.0552819	0.0836812	0.0460478	0.0809704	0.103298	0.0424631	0.063213	0.0528305	0	0.0605145	0.0572098	0.0648132	0.0510882	0.0526812	0.131569	0.072603	0.0671583	0.0932241	0	0.0664175	0.0750446	0.0583335	0.0255852	0.0854134	0.0874797	0	0.0973214	0.0846117	0.0573463	0.0684888	0	0.050826	0.0521452	0.0406828	0.0842422	0.146045	0.0896581	0.0644403	0.0569366	0.114976
TRPC5OS	0	0.00145469	0.00755625	0.00536923	0.00460487	0	0.00551323	0.00274113	0.00229604	0.00311993	0.00499652	0.00392117	0	0.00732138	0.00437744	0.00313953	0	0.00308723	0.0067071	0.00164479	0.00423085	0.00538833	0	0.00587865	0.000713647	0	0	0	0.0095621	0	0	0.0245245	0.00179672	0	0	0	0.0038818	0.00298536	0	0.00124786	0.00640287	0	0.00837355	0	0	0	0.00677847	0.00373365
LHFPL1	0.0146673	0	0.00447764	0.00260592	0.00170492	0	0.0047188	0.00580174	0.00268244	0	0.00488138	0	0	0	0.00302404	0	0	0	0.00116617	0.00299262	0	0.00209067	0	0.00460802	0.00352047	0.00242529	0	0.0102183	0	0.00483775	0	0	0.00163475	0	0	0	0.00133929	0.00110291	0	0.0048609	0	0	0.00152992	0.00554239	0.00557035	0	0	0
AMOT	0.0240625	0.0389354	0.0393138	0.034948	0.0366635	0.0231694	0.0310452	0.0453524	0.0334133	0.0150933	0.0435696	0.0176905	0.0214136	0.0120993	0.03371	0.0322655	0	0.044292	0.0335264	0.0267269	0.0189509	0.0555816	0.0160649	0.0243728	0.0321452	0.0183425	0	0.02412	0.0418844	0.0388852	0.0373324	0.0304842	0.0560709	0.038116	0.0270039	0.0320466	0.0222404	0.0254749	0	0.00870377	0.00783441	0.0572581	0.037593	0.0107868	0.0404762	0.0204073	0.0340836	0.0144512
HTR2C	0.0314002	0.0495131	0.0423277	0.0465824	0.0407347	0.0500086	0.0233565	0.0247586	0.0236614	0.0270265	0.0265011	0.0189824	0.0335898	0.0535107	0.0210425	0.0378065	0	0.034026	0.0324428	0.0424022	0.0334891	0.0488048	0.107178	0.041674	0.029744	0.0356984	0	0.0394719	0.0520218	0.0628928	0.0308324	0.0406546	0.0421944	0.0212458	0.0413762	0.050154	0.0202332	0.040299	0	0.0410277	0.0796904	0.0518823	0.0186495	0.0188034	0.0465423	0.0355675	0.0452991	0.0445263
IL13RA2	0.00287839	0.00901392	0.0137128	0.0247602	0.0137014	0.0198554	0.00448647	0.0251387	0.0130017	0.0101976	0.0151297	0.00663213	0.00233276	0.00981014	0.0105187	0.00888431	0	0.0143629	0.0235709	0.0113011	0.0176806	0.0100385	0	0.0195441	0.0163241	0.00452314	0	0	0.0162082	0.0087896	0.0232133	0.00351026	0.00938034	0.0414959	0	0.0131546	0.0153308	0.0101236	0	0.0116686	0.00370183	0	0.0174305	0.00301064	0.00900639	0.0110439	0.0151674	0.0178522
LRCH2	0.377419	0.362757	0.431812	0.476013	0.460815	0.523552	0.438432	0.452814	0.426996	0.453162	0.378895	0.372233	0.355368	0.289203	0.353334	0.419724	0.509262	0.415495	0.408704	0.332336	0.36925	0.483086	0.350142	0.451317	0.559045	0.344103	0	0.433822	0.524395	0.447815	0.375325	0.432457	0.426575	0.471108	0.376953	0.445813	0.357389	0.382623	0	0.465423	0.271096	0.365817	0.393695	0.323003	0.387367	0.587671	0.420218	0.257098
LUZP4	0.00256165	0.00463296	0	0.00428843	0.00185655	0	0	0.00194322	0.000519746	0	0	0	0	0	0.000834004	0	0	0	0.0029904	0.00123439	0.00163844	0.00175064	0	0	0	0	0	0	0	0	0	0.00225293	0	0	0	0.00321497	0.00475601	0.00148055	0	0	0	0	0	0	0.00126171	0	0	0.00532568
PLS3	0.0648617	0.122686	0.147903	0.224622	0.137753	0.12198	0.092794	0.136107	0.194711	0.114684	0.126496	0.0852408	0.160352	0.127497	0.164484	0.0913545	0.123459	0.109682	0.138347	0.109457	0.140953	0.124561	0.126735	0.147938	0.184342	0.130723	0	0.0737736	0.0965763	0.0807962	0.0921063	0.132695	0.135578	0.109687	0.121502	0.121942	0.149385	0.120157	0	0.167879	0.0836035	0.0541722	0.0837328	0.0973185	0.0830574	0.0755428	0.105211	0.040364
KLHL13	0.110969	0.167199	0.189714	0.1159	0.139739	0.216317	0.363878	0.201642	0.128767	0.169077	0.119762	0.210202	0.245577	0.137306	0.138228	0.136601	0.266233	0.107521	0.215259	0.163208	0.134413	0.171846	0.111297	0.131992	0.178973	0.146579	0	0.120226	0.169438	0.258542	0.238107	0.140832	0.183517	0.209453	0.209042	0.152338	0.149542	0.224573	0	0.169593	0.103518	0.112474	0.123943	0.207745	0.232771	0.0660366	0.167531	0.242309
WDR44	0.489774	0.518082	0.573794	0.481457	0.486308	0.40346	0.448382	0.529722	0.550922	0.490373	0.500899	0.522688	0.455954	0.629338	0.574058	0.535202	0.324042	0.442626	0.518718	0.494823	0.552702	0.671678	0.336574	0.581319	0.528331	0.417749	0	0.318456	0.557451	0.371288	0.361432	0.60798	0.542561	0.614358	0.603246	0.456595	0.561578	0.582451	0	0.484029	0.448956	0.575246	0.578082	0.387279	0.544809	0.537441	0.532995	0.350563
DOCK11	0.0832526	0.153663	0.138663	0.126229	0.0999793	0.104654	0.103781	0.0957509	0.12151	0.127374	0.084856	0.0618047	0.105874	0.128152	0.116097	0.12981	0.0813644	0.113662	0.0814591	0.096841	0.10046	0.145029	0.163667	0.113912	0.146086	0.12117	0	0.13469	0.139005	0.138915	0.15503	0.160987	0.103745	0.175379	0.188449	0.114868	0.116672	0.122888	0	0.169942	0.114273	0.125597	0.124022	0.0821076	0.148481	0.202072	0.0833608	0.288406
IL13RA1	0.00948324	0.00991362	0.00672804	0.0149851	0.00552373	0.00291548	0	0.00156952	0.0144351	0.00236387	0	0.00942602	0.00826725	0.0172705	0.000928141	0.00711024	0	0.00406023	0.00264677	0.00135866	0.00339177	0.00511225	0	0.0126507	0.00107051	0.00680131	0	0.00485795	0.0221424	0.0013007	0	0.00612508	0.00337243	0	0	0	0.00221688	0.00505996	0	0	0.00297729	0	0.00693478	0.0035377	0.010777	0.00616423	0.0086616	0.0121325
ZCCHC12	0.0374641	0.0214347	0.0220964	0.0310708	0.0179709	0.0285204	0.0893562	0.0695626	0.0303598	0.00954252	0.0417517	0.0393892	0.0287007	0.0270624	0.0110009	0.00207083	0.0606843	0.0229875	0.0804329	0.0143271	0.0384702	0.0243841	0	0.0374355	0.0795834	0.021596	0	0.0142295	0.0293201	0.0164173	0.036667	0.0381109	0.0238613	0.022239	0.00842564	0.00547622	0.0308671	0.0215477	0	0.0268944	0.0244951	0.0072106	0.0312859	0.0264054	0.0617472	0.023565	0.0078069	0.0731117
LONRF3	0.0857795	0.0305126	0.0242531	0.0141966	0.0138432	0.029664	0.115368	0.0342418	0.00694828	0.0312843	0.0044936	0.0115796	0.0197517	0.00571115	0.0578828	0.0172554	0	0.030776	0.0111638	0.00525069	0.0280523	0.0180276	0.0216488	0.0297215	0.00667432	0.00908291	0	0.023256	0.0171415	0.0755095	0.0260354	0.0481507	0.0673853	0	0.0131822	0.0135936	0.0808783	0.0781762	0	0.0144498	0.0146502	0.0375684	0.0628938	0.0601698	0.0523698	0.0235143	0.013222	0.496134
KIAA1210	0	0.00136853	0.0053608	0.00312946	0.00373037	0	0	0.00655972	0.0012525	0	0	0.00213046	0.00290559	0.00976457	0.00137203	0.00221148	0	0.00487891	0.00221811	0.00159239	0.000948106	0.00414313	0	0.00793662	0.00370576	0.00156807	0	0	0.00789149	0.00421754	0	0.00191736	0.00381785	0	0	0	0	0.00256953	0	0.00273448	0.00175185	0	0.00325688	0	0	0	0.00691224	0
PGRMC1	0.371743	0.401315	0.590252	0.358677	0.365375	0.56299	0.776904	0.722972	0.369659	0.438117	0.487539	0.412148	0.406605	0.538791	0.264236	0.428064	0.726514	0.31208	0.788756	0.269162	0.447462	0.482898	0.262829	0.475964	0.722337	0.331294	0	0.537389	0.536238	0.254047	0.580978	0.605216	0.447436	0.333376	0.300782	0.227754	0.526316	0.6729	0	0.387317	0.213237	0.305493	0.631309	0.309118	0.771322	0.890035	0.161184	0.273746
SLC25A43	0.211265	0.227599	0.243624	0.214707	0.20506	0.145563	0.118887	0.230818	0.235147	0.204455	0.193909	0.222852	0.214042	0.260666	0.275513	0.222727	0	0.159592	0.204826	0.249601	0.174394	0.224828	0.214043	0.287805	0.16533	0.200055	0	0.142356	0.0917172	0.194434	0.13163	0.156724	0.25632	0.209484	0.116879	0.214873	0.0850177	0.201889	0	0.157558	0.209951	0.0757206	0.171537	0.0883776	0.149592	0.169584	0.259229	0.128512
SLC25A5	0.0814307	0.0555362	0.15273	0.116075	0.0946867	0.0874605	0.193161	0.217961	0.130174	0.0629168	0.0576075	0.0380375	0.0698272	0.25781	0.0779538	0.122827	0	0.0707108	0.311407	0.083429	0.12637	0.112733	0.051114	0.0922599	0.104252	0.0584146	0	0.0521797	0.138809	0.0541398	0.0413775	0.153684	0.0939025	0.113804	0.014547	0.0546167	0.116649	0.120924	0	0.0779439	0.0797346	0.0756032	0.177117	0.0992603	0.0965653	0.126107	0.0322376	0.0555447
CXorf56	0.0969093	0.102226	0.129534	0.121035	0.113458	0.114174	0.107146	0.147431	0.124663	0.0989921	0.0988024	0.0939226	0.110228	0.15018	0.13334	0.10401	0	0.139666	0.124268	0.105096	0.143452	0.141136	0.00651714	0.17093	0.117754	0.073859	0	0.0711731	0.0929881	0.0693675	0.0977166	0.131835	0.0968021	0.0702798	0.112263	0.0901699	0.0662627	0.0783003	0	0.0592231	0.0913963	0.0816582	0.173411	0.0491207	0.113545	0.0980636	0.0584263	0.0878832
UBE2A	0.0521514	0.0705642	0.122326	0.144226	0.146166	0.135287	0.191547	0.184894	0.133602	0.103541	0.131051	0.106523	0.100199	0.216966	0.0823984	0.122238	0.0627749	0.137446	0.163638	0.0842479	0.120724	0.148808	0.0324016	0.172852	0.133709	0.0780855	0	0.0837563	0.101232	0.103407	0.10207	0.148663	0.124926	0.134577	0.0395323	0.0832324	0.118368	0.121118	0	0.0864232	0.0473712	0.111225	0.113591	0.1053	0.142473	0.15424	0.10879	0.150509
NKRF	0.24129	0.229315	0.292995	0.228425	0.220165	0.261573	0.372458	0.318311	0.246823	0.215672	0.257622	0.20338	0.217003	0.217945	0.137585	0.195123	0.0627749	0.19733	0.336325	0.165939	0.221237	0.270549	0.103926	0.256385	0.270935	0.185905	0	0.183741	0.313869	0.176406	0.172963	0.291577	0.203263	0.0671217	0.156002	0.162087	0.315701	0.258211	0	0.205506	0.130644	0.174442	0.289512	0.157105	0.245163	0.282069	0.142902	0.699153
SOWAHD	0	0	0	0	0	0	0	0	0	0	0	0	0	0	0.00161209	0	0	0	0	0	0	0	0	0	0	0	0	0	0	0	0	0	0	0	0	0	0	0	0	0	0	0	0	0	0	0	0	0
RPL39	0.00492985	0.0179258	0.0155653	0.0372149	0.0228719	0.0315353	0.0385726	0.032829	0.0222645	0.0175163	0.00439537	0.00660508	0.008442	0.0255418	0.0251899	0.0304489	0	0.0174319	0.0254396	0.01054	0.0146279	0.0183038	0.00762744	0.0211339	0.0219526	0.00941894	0	0.0194012	0.0350665	0.0182225	0.0182564	0.0180758	0.0138664	0	0.00522395	0.00534089	0.0158175	0.0171057	0	0.0091882	0.0167467	0.0158113	0.0252547	0.020573	0.0185593	0.0301256	0.0173964	0.0178578
UPF3B	0.424722	0.53402	0.46288	0.426087	0.393499	0.388019	0.411944	0.410227	0.496948	0.308043	0.375891	0.317159	0.429266	0.629373	0.515079	0.459564	0.168608	0.463146	0.397521	0.368854	0.452896	0.543949	0.370664	0.659234	0.312274	0.414522	0	0.275648	0.356704	0.392899	0.3428	0.511505	0.369381	0.357394	0.250495	0.421377	0.414133	0.4334	0	0.325656	0.339867	0.300667	0.488207	0.304737	0.327074	0.472534	0.384738	0.551691
RNF113A	0.0335643	0.0171943	0.0242016	0.0123157	0.0115411	0.0169209	0.0689287	0.0466738	0.0192705	0.0112034	0.0239147	0.0125801	0.0319565	0.0319831	0.0399419	0.0337067	0	0.0120902	0.0548406	0.0146844	0.0199711	0.032013	0.0131629	0.0175785	0.0270417	0.0301222	0	0.0187045	0.0242584	0.0194594	0.0252492	0.039796	0.0159316	0	0.00738649	0.0209554	0.0523556	0.035722	0	0.0298841	0.0155561	0.0314481	0.0362407	0.0142306	0.0213864	0.02572	0.0166448	0.0159604
NDUFA1	0.0963878	0.117152	0.229229	0.240443	0.131711	0.127118	0.212386	0.22584	0.152689	0.0627452	0.0656993	0.0681161	0.127704	0.212455	0.0758654	0.113353	0	0.064005	0.337739	0.0715498	0.157991	0.124567	0.0746497	0.114141	0.135502	0.11713	0	0.17119	0.263898	0.135106	0.15566	0.190901	0.125306	0.0572926	0.0293748	0.0479053	0.163335	0.143191	0	0.089712	0.0843319	0.0778155	0.254522	0.0821284	0.148146	0.143624	0.0525406	0.102544
AKAP14	0.0146611	0.00682959	0.0169377	0.0338745	0.0193799	0.00954887	0.012266	0.0172693	0.0221551	0.0104975	0.0133166	0.0127352	0.00338024	0.0176047	0.00455421	0.00452777	0	0.0221148	0.0112271	0.00998612	0.0143709	0.0145708	0.0262828	0.0107222	0.00945047	0.00716702	0	0.00958333	0.0148241	0.0143763	0	0.0189291	0.015901	0.0212458	0.0192564	0.013271	0.014649	0.00718954	0	0.0165101	0.00554122	0	0.0129976	0.00744898	0.0103555	0.0145249	0.00728158	0.0281707
NKAP	0.151304	0.133815	0.179297	0.0976904	0.0760501	0.123954	0.196916	0.170037	0.14062	0.0986029	0.146842	0.115916	0.113641	0.184126	0.15778	0.320245	0.0606843	0.142857	0.198407	0.138819	0.237807	0.206743	0.0744897	0.178312	0.128526	0.128719	0	0.0848979	0.122366	0.105426	0.139461	0.13062	0.179207	0.0782096	0.131356	0.108917	0.216621	0.158158	0	0.115296	0.0922913	0.101702	0.195141	0.0606355	0.133392	0.1328	0.0871631	0.0433231
RHOXF1	0.0111425	0.00784434	0.00204745	0.0113385	0.00276541	0.0185635	0.0109544	0.02355	0.0133532	0.00812148	0.0155964	0.0207378	0.00330174	0.0190936	0.0153223	0.0122341	0	0.014949	0.0178273	0.0121719	0.0191223	0.0076615	0.0176909	0.00649979	0.0103112	0.0121607	0	0.060084	0.0222419	0.0144022	0.0107168	0.0123977	0.0276457	0.0458874	0.00734892	0.0110147	0.0176633	0.00536709	0	0.0190049	0.00660771	0	0.0303397	0.00855842	0.0117235	0.00345205	0.0224494	0.0187409
ZBTB33	0.0296889	0.0349481	0.0495519	0.0235436	0.0165041	0.0436809	0.0538803	0.0833409	0.0199755	0.0622256	0.035205	0.0300772	0.0404911	0.0327599	0.0313085	0.0265615	0	0.019683	0.0586998	0.0305641	0.0294428	0.0440754	0.00762744	0.0395264	0.0441602	0.0384106	0	0.0606493	0.0472571	0.0300477	0.0415086	0.0416084	0.0424621	0	0.0299243	0.0398744	0.0585305	0.0585136	0	0.039331	0.0114767	0.045722	0.0335607	0.033853	0.0645936	0.0260596	0.00456211	0.0904584
TMEM255A	0	0.00284234	0.00536183	0.00894732	0.0033235	0	0	0.00364609	0.00368491	0	0.0054141	0.00229545	0	0	0.000821331	0	0	0.0014367	0.00321454	0.00257529	0.00328247	0.00243583	0	0	0.00101864	0.0047859	0	0.00550676	0.00291618	0.00592734	0	0.00179911	0.00474757	0	0.00592	0	0.00266612	0.00532571	0	0.00900108	0.00997539	0.00589448	0.00567329	0	0.00303281	0.00459962	0.0020053	0.0103815
ATP1B4	0	0	0.000611694	0	0	0	0	0	0	0	0	0	0	0	0.000828075	0	0	0	0	0	0	0	0	0	0.001161	0	0	0	0	0	0	0	0	0	0	0	0	0	0	0	0	0	0	0	0	0	0	0
LAMP2	0.219608	0.28612	0.322525	0.28186	0.27703	0.267307	0.220802	0.326783	0.341785	0.252313	0.292747	0.314617	0.242716	0.423308	0.278335	0.336829	0.175253	0.288212	0.356327	0.276795	0.303165	0.404605	0.216987	0.326076	0.250514	0.25167	0	0.317038	0.287475	0.306377	0.252394	0.362277	0.286544	0.284334	0.213968	0.250782	0.276778	0.276592	0	0.219843	0.281022	0.24074	0.380005	0.169056	0.254984	0.300526	0.221757	0.127563
CUL4B	0.209959	0.26102	0.250488	0.173104	0.179097	0.202815	0.26745	0.277098	0.204933	0.158836	0.200183	0.206126	0.203354	0.267596	0.215411	0.23324	0.142049	0.201367	0.320248	0.177317	0.209286	0.27198	0.111845	0.275271	0.284184	0.219985	0	0.142305	0.233105	0.217006	0.333056	0.276433	0.245039	0.113945	0.153156	0.197075	0.270491	0.214653	0	0.166414	0.105716	0.168879	0.228193	0.186127	0.328884	0.263678	0.142032	0.120589
MCTS1	0.29403	0.242377	0.384274	0.341547	0.267056	0.29308	0.303972	0.363593	0.366287	0.304787	0.309815	0.316938	0.293656	0.475794	0.336553	0.437048	0.0606843	0.240418	0.393705	0.264452	0.343574	0.393956	0.186292	0.393359	0.320409	0.249715	0	0.202784	0.278904	0.243613	0.23702	0.38582	0.341145	0.308836	0.248578	0.321622	0.309563	0.297614	0	0.24857	0.18194	0.188507	0.379249	0.245322	0.295277	0.324905	0.280707	0.242471
C1GALT1C1	0.0136883	0.0269326	0.0605649	0.0549412	0.0299152	0.0414659	0.0746496	0.0693262	0.0516333	0.0330408	0.0210356	0.0222149	0.0159909	0.0498625	0.022001	0.0569911	0.0627749	0.0307803	0.08294	0.0400281	0.0444308	0.06008	0.0483743	0.0458792	0.0295655	0.0166748	0	0.0378806	0.0504492	0.0160284	0.0368129	0.057857	0.0355441	0	0.035554	0.031268	0.053165	0.0568665	0	0.0454347	0.0299725	0.0101623	0.0422364	0.0180274	0.0265022	0.0455343	0.0138455	0.0355676
GLUD2	0.0152958	0.0106156	0.011228	0.00638891	0.0116255	0	0.00441742	0.0166981	0.00962112	0.00929279	0.00947633	0.00209626	0.00488962	0.00493664	0.00834079	0.0126719	0	0.00262697	0.0219446	0.0141395	0.00845466	0.0382816	0.0210156	0.021294	0.0133638	0.015255	0	0.00309957	0.00786907	0.00997098	0.0166864	0.011619	0.0155508	0	0.00977754	0	0.0209893	0.0183587	0	0.0131513	0.0227995	0.0176606	0.00478278	0.0144327	0.00887751	0.0121866	0.0188603	0.021695
GRIA3	2.78243	2.64211	2.59502	2.78372	2.61231	2.7479	2.48362	2.6453	2.71476	2.70991	2.78596	2.75554	2.73178	2.62223	2.58576	2.68285	1.83201	2.58659	2.70478	2.78324	2.62891	2.4906	2.45042	2.57766	2.74883	2.75829	0	2.57794	2.44527	2.69573	2.62677	2.48127	2.5598	2.60921	2.33532	2.69626	2.61246	2.54002	0	2.72526	2.68749	2.62196	2.51368	2.6229	2.36439	2.78857	2.53908	2.30602
THOC2	0.825648	0.833583	0.824462	0.703703	0.685216	0.915423	0.660237	0.809899	0.674534	0.583804	0.753482	0.662558	0.690358	0.783295	0.72303	0.641969	0.55208	0.724124	0.789433	0.734917	0.726043	0.864931	0.393659	0.718606	0.789142	0.789475	0	0.766844	0.930162	0.702774	0.622705	0.983728	0.752002	0.647048	0.720993	0.687313	0.801144	0.741941	0	0.652238	0.496058	0.675416	0.896129	0.543047	0.716134	0.782733	0.622086	0.583656
XIAP	0.456272	0.476773	0.604295	0.412124	0.42933	0.382619	0.634729	0.617744	0.411118	0.512825	0.472446	0.522771	0.524965	0.410035	0.465929	0.357165	0.181993	0.454842	0.55192	0.416542	0.434597	0.498208	0.379389	0.46319	0.526612	0.440142	0	0.472578	0.45413	0.377599	0.557894	0.536665	0.522837	0.397018	0.341596	0.417409	0.540545	0.559538	0	0.495251	0.331238	0.405743	0.502209	0.306305	0.507154	0.516221	0.337519	0.380974
STAG2	0.585712	0.559305	0.667486	0.53336	0.58083	0.636983	0.74061	0.680067	0.542564	0.621304	0.560377	0.659939	0.487731	0.63224	0.597521	0.517242	0.309742	0.594596	0.673939	0.506495	0.586895	0.747796	0.322264	0.629656	0.610164	0.467131	0	0.546716	0.6588	0.583659	0.503918	0.616157	0.641693	0.636444	0.506871	0.563296	0.673142	0.648688	0	0.458888	0.438655	0.636464	0.686818	0.447377	0.673798	0.607656	0.49693	0.701613
TENM1	1.34546	1.38947	1.49463	1.23359	1.56199	1.32413	1.60819	1.43376	1.28644	1.48563	1.44645	1.69957	1.59929	1.33076	1.18459	1.42525	1.69239	1.29281	1.48729	1.44529	1.21778	1.42631	1.41708	1.34583	1.66425	1.52825	0	1.28234	1.50979	1.46533	1.56146	1.29741	1.56946	1.15439	1.73021	1.5132	1.25601	1.54443	0	1.43163	1.23644	1.17198	1.3926	1.29894	1.54158	1.3448	1.47017	1.60537
TEX13C	0	0	0	0	0	0	0	0	0.000779125	0	0	0	0	0	0.00238501	0	0	0	0	0.00355319	0	0	0	0.00271983	0.000849555	0	0	0	0	0	0	0.00239181	0	0	0	0	0	0	0	0.00100909	0	0	0	0.00292321	0	0	0	0
DCAF12L2	0.0106591	0.0221377	0.0122488	0.00164056	0.00540254	0.0107332	0.0278449	0.0190381	0.00934747	0.0133553	0.0113127	0.00566592	0.00289032	0.00666492	0.00672582	0	0	0	0.0174923	0.0149853	0.011184	0.012912	0	0.0132977	0.0166011	0.00811665	0	0	0.0135834	0.00377406	0	0.0162902	0.0117877	0	0.0145728	0.000865273	0.0134447	0.0201021	0	0.0150929	0.00496586	0.0112514	0.0177313	0.00510493	0.0320377	0.0150084	0	0.0118799
ACTRT1	0	0	0	0	0	0	0	0.00226119	0	0	0	0	0	0	0	0	0	0	0	0	0	0.000445778	0	0.00472462	0	0	0	0	0	0.00472377	0	0	0	0	0.00175108	0	0	0	0	0	0	0	0	0	0	0	0.00330418	0
SMARCA1	0.477548	0.530432	0.522341	0.387747	0.406349	0.422158	0.692656	0.507527	0.429768	0.41509	0.518618	0.558362	0.422319	0.434457	0.452594	0.536315	0.501174	0.469238	0.505463	0.469255	0.480602	0.617684	0.310307	0.593915	0.537011	0.56942	0	0.332596	0.571245	0.489797	0.328887	0.57248	0.42247	0.479813	0.467671	0.498505	0.583657	0.528845	0	0.391566	0.400135	0.45462	0.698679	0.431968	0.535461	0.481589	0.476828	0.745173
OCRL	0.270741	0.325731	0.364277	0.277372	0.278864	0.303817	0.431846	0.416806	0.30304	0.388912	0.364858	0.315042	0.294997	0.257164	0.226532	0.280199	0.460488	0.198916	0.420479	0.246691	0.306448	0.345571	0.15426	0.230531	0.385969	0.271496	0	0.448039	0.392897	0.269566	0.379925	0.422131	0.310504	0.122198	0.278984	0.315549	0.382325	0.368824	0	0.315827	0.195745	0.293655	0.324333	0.270518	0.436342	0.33996	0.209467	0.33475
APLN	0	0	0.000409218	0	0.0024885	0	0	0.00123383	0.00521	0.00216166	0	0	0	0.00978841	0.000745585	0	0	0.00167643	0	0	0	0.00230477	0	0.00432451	0.00534298	0	0	0	0	0	0	0	0.000809925	0	0	0	0	0	0	0.000908099	0	0	0	0	0	0.00286678	0	0.00321793
XPNPEP2	0.0104997	0	0.0065983	0.00782806	0.00660474	0	0	0.00443334	0.00441349	0	0.0014825	0.00437966	0	0	0.00341118	0.00796747	0	0.00675614	0.00447678	0	0.00569552	0.00353127	0.0300011	0.00688215	0.00111241	0	0	0	0.00558434	0.00350162	0	0.00537118	0.0022164	0	0.00589645	0.00718098	0.002359	0.00299932	0	0.00508112	0.00274189	0.0124442	0.00446528	0	0.00662077	0.00831117	0.00576422	0.00835036
SASH3	0	0.00436339	0.00438659	0.00404	0.00248193	0.0065362	0.00550939	0.00519359	0.0054733	0	0.00408442	0	0	0.0037714	0.00308004	0.00494715	0	0.00257936	0.00696685	0.00218824	0.0012189	0.00514398	0.0142433	0.002879	0.00287555	0	0	0	0.00160481	0	0	0.0108268	0.00438884	0.0428535	0	0.00299746	0.00163906	0.0095276	0	0	0.00884617	0.00725172	0.00617911	0.00163307	0.00298282	0.00198811	0.00479731	0.00791332
ZDHHC9	0.130947	0.145984	0.166249	0.118338	0.13339	0.146529	0.180569	0.159467	0.153265	0.165515	0.128238	0.129699	0.120955	0.175116	0.144318	0.129662	0.0627749	0.0922026	0.183625	0.113259	0.164113	0.147735	0.0557617	0.195265	0.141952	0.119455	0	0.119837	0.0996418	0.153078	0.0933484	0.15286	0.144259	0.123638	0.0635712	0.120035	0.155934	0.16157	0	0.145555	0.101614	0.0924465	0.154584	0.0926246	0.142635	0.14046	0.135128	0.151708
UTP14A	0.124052	0.132265	0.149726	0.124453	0.0908522	0.0582964	0.131502	0.140776	0.158713	0.0973899	0.11711	0.109316	0.143826	0.195104	0.18014	0.182922	0	0.14823	0.140234	0.135395	0.166591	0.193413	0.169746	0.198537	0.0908937	0.0807034	0	0.0465814	0.129539	0.0871049	0.162598	0.191688	0.151225	0.0819395	0.072144	0.160728	0.138361	0.137964	0	0.107898	0.14466	0.127706	0.125858	0.0646323	0.0941998	0.127329	0.170089	0.0832624
BCORL1	0.106245	0.108884	0.12259	0.0893832	0.105262	0.0708897	0.0808169	0.14104	0.139175	0.121062	0.0718032	0.123218	0.107286	0.185428	0.0991253	0.110067	0	0.0652468	0.120887	0.0997732	0.0900487	0.16736	0.0945236	0.147652	0.114044	0.0659935	0	0.0942808	0.0807096	0.088112	0.132046	0.150828	0.076034	0.0724713	0.0889838	0.138885	0.124024	0.103461	0	0.124081	0.0649204	0.0677136	0.0972102	0.0523924	0.0983506	0.147743	0.175147	0.41584
ELF4	0.0022406	0.00801958	0.0153267	0.014431	0.00183395	0.00309658	0.0045561	0.00430547	0.0072344	0.0026595	0.00346749	0.00156788	0.00431311	0.0166931	0.00385067	0.0160767	0	0.00615526	0.00223121	0.00148301	0.00145868	0.00849137	0	0.0090032	0.00394891	0.00342322	0	0.0107162	0.0111049	0.0026152	0	0.00691658	0.00152908	0	0	0.00140355	0.00840816	0.00214078	0	0	0.00703226	0	0.00891961	0.00382724	0.00230032	0.00671461	0.00329769	0.0130777
AIFM1	0.146697	0.113944	0.131946	0.105308	0.111638	0.100807	0.104224	0.168895	0.15737	0.152394	0.138068	0.132955	0.136539	0.172916	0.141469	0.161536	0	0.178553	0.165717	0.132899	0.167478	0.181865	0.100923	0.13317	0.125665	0.11941	0	0.0943851	0.124413	0.0932313	0.114855	0.143422	0.136345	0.1432	0.110137	0.112105	0.129067	0.121086	0	0.0862465	0.13717	0.161107	0.143205	0.0550845	0.108398	0.0848618	0.104302	0.047232
RAB33A	0.0269403	0.0285801	0.0367132	0.0214632	0.0298527	0.0464253	0.0872321	0.0502933	0.0428473	0.0386533	0.0345769	0.0350044	0.036669	0.0808866	0.0345984	0.0303508	0	0.0572593	0.0897074	0.0252089	0.041869	0.0549825	0.0245109	0.0581032	0.0353966	0.028226	0	0.0128946	0.0344883	0.0306267	0.0572894	0.0366825	0.0376409	0.0567574	0.0291726	0.0304864	0.0385271	0.0472097	0	0.0314195	0.0344238	0.0271507	0.0534376	0.0228596	0.0516283	0.0338816	0.0296432	0.0914799
ZNF280C	0.106584	0.151939	0.148778	0.137487	0.129235	0.095937	0.0969549	0.143624	0.209421	0.160475	0.14655	0.10811	0.116473	0.12539	0.119813	0.215102	0.139747	0.145503	0.134476	0.130424	0.153878	0.197291	0.08839	0.180413	0.115467	0.115864	0	0.0851243	0.144548	0.120321	0.0450271	0.17557	0.135504	0.023048	0.0668456	0.161793	0.116771	0.116937	0	0.104436	0.124573	0.0485209	0.154442	0.113084	0.0768414	0.174924	0.155455	0.0919169
SLC25A14	0.12994	0.142127	0.153815	0.153529	0.153055	0.126767	0.143979	0.215452	0.155864	0.184289	0.130305	0.157577	0.179611	0.19901	0.166747	0.149239	0.114569	0.15012	0.204428	0.140062	0.149577	0.184138	0.0628794	0.173675	0.136217	0.0969272	0	0.102945	0.150022	0.124471	0.104101	0.16252	0.127177	0.078613	0.0495369	0.153021	0.137318	0.148916	0	0.106159	0.103334	0.106154	0.17613	0.153217	0.142664	0.153042	0.123714	0.0516392
RBMX2	0.176065	0.124575	0.131865	0.129448	0.126978	0.140438	0.111773	0.19058	0.170187	0.135707	0.150739	0.124912	0.135814	0.197891	0.190086	0.132069	0	0.13754	0.173302	0.139927	0.16718	0.226153	0.0788142	0.192114	0.13653	0.141884	0	0.116897	0.133641	0.0993215	0.0924473	0.215312	0.14722	0.0650387	0.0998499	0.157422	0.127316	0.154669	0	0.10793	0.141751	0.0896918	0.124896	0.1061	0.0795588	0.129437	0.159445	0.129747
ENOX2	0.328816	0.296524	0.348262	0.354581	0.236947	0.352443	0.158535	0.312937	0.317287	0.270971	0.343394	0.33044	0.30663	0.409392	0.308532	0.306476	0.216161	0.287818	0.338433	0.300198	0.268607	0.375272	0.345897	0.331147	0.240691	0.27237	0	0.30746	0.264022	0.31763	0.225909	0.246082	0.308215	0.239594	0.237877	0.334226	0.173632	0.253167	0	0.154761	0.210351	0.22979	0.278991	0.213738	0.189232	0.182958	0.329649	0.247406
ARHGAP36	0	0	0.000389375	0	0	0	0	0	0.000580802	0	0	0.00251112	0	0	0	0	0	0.00273946	0	0	0	0.000516785	0	0	0	0	0	0.00514166	0	0	0	0.00188045	0.000727906	0	0	0	0	0	0	0	0	0.00585906	0	0	0.00231923	0	0	0
IGSF1	0.0197364	0.0160749	0.0177621	0.0302671	0.0174863	0.0117553	0.0325817	0.0268658	0.0236708	0.024503	0.00580754	0.00696426	0.00462949	0.0294511	0.015747	0.0257267	0	0.0250666	0.0249084	0.0169667	0.0202666	0.0252118	0.00762744	0.0439335	0.0244121	0.00528888	0	0.00947945	0.0299536	0.025561	0.0153785	0.011438	0.0247375	0	0	0.0149738	0.0135994	0.0218256	0	0.0244352	0.00643376	0.0200558	0.0191475	0.00258162	0.0117679	0.00685576	0.0317144	0.0383313
STK26	0.0214509	0.0157986	0.0112466	0.0132535	0.013956	0.010898	0.00580156	0.0171606	0.0117851	0.0237852	0.0149876	0.0099167	0.0167914	0.0101042	0.00812746	0.00485511	0	0.0160583	0.0141352	0.00754192	0.00414782	0.0134893	0	0.00193608	0.0142133	0.01269	0	0	0.00950592	0.01948	0.0117371	0.008853	0.0155027	0.0453513	0	0.0059629	0.0145485	0.0164787	0	0.0150709	0.00795493	0.00771271	0.0255465	0.00809172	0.025583	0.00648059	0.00433853	0.0215315
FRMD7	0	0	0	0	0.00170361	0.0051938	0	0	0	0	0	0	0	0	0	0	0	0	0	0	0	0	0.013337	0	0.00199571	0.00208633	0	0	0.00238133	0.00169855	0	0.00535456	0	0	0	0	0	0	0	0	0	0	0	0.0035051	0.0016258	0	0	0.00672305
RAP2C	0.0417987	0.0277598	0.0354042	0.0370095	0.0325756	0.0234424	0.0639871	0.0435025	0.0262489	0.0535204	0.0543604	0.039965	0.0396985	0.0199599	0.0360558	0.0199546	0	0.0340617	0.051969	0.0327238	0.0378707	0.0516878	0.0483397	0.0483726	0.0461069	0.0315353	0	0.0497917	0.0373396	0.042615	0.0747783	0.0622638	0.0536796	0.0601047	0.0340962	0.0223332	0.0404508	0.0355809	0	0.0303805	0.0351278	0.0144609	0.0520547	0.0397561	0.0468154	0.0526773	0.0254375	0.0182016
MBNL3	0.198524	0.144799	0.163118	0.114178	0.0977748	0.0997367	0.0036349	0.00918224	0.0143364	0.00408531	0.00172457	0.00582374	0.00195796	0.0147367	0.00133393	0.0181645	0	0.017894	0.0134414	0.00209275	0.00849848	0.0153546	0	0.0169051	0.254103	0.18954	0	0.0953753	0.0916744	0.0751081	0.00825314	0.0185915	0.0100103	0.0175328	0.00373106	0.00781255	0.0023666	0.00545937	0	0.012971	0.00426835	0.0150647	0.0301244	0	0.00633322	0.00572303	0.00412359	0.0121381
HS6ST2	0.16967	0.180521	0.193417	0.164008	0.177032	0.160462	0.141816	0.14055	0.146676	0.205071	0.127779	0.142523	0.114087	0.182196	0.12915	0.112316	0.144139	0.114806	0.174237	0.228286	0.138765	0.201639	0.0981637	0.10506	0.142984	0.107678	0	0.150333	0.118946	0.174278	0.134964	0.107704	0.161401	0.268443	0.152931	0.153307	0.169096	0.134075	0	0.224295	0.153542	0.191641	0.144961	0.105261	0.100088	0.105474	0.166398	0.35133
USP26	0.0118264	0.00407838	0.00427456	0.0122847	0.0190618	0.0022026	0	0.00270012	0.00623648	0.00242407	0.00334348	0	0	0.014589	0.00631975	0	0	0.00165761	0.00402536	0.00631334	0	0.00396996	0	0.010202	0.00555113	0	0	0.00995401	0.00923236	0.00386998	0.0100084	0.00259059	0.00187389	0	0.00592963	0.0016695	0.0112324	0.00450598	0	0.00128521	0	0	0	0	0.00166349	0.00907253	0.00525223	0
GPC4	0.0731646	0.0858528	0.0667794	0.0381593	0.0315829	0.0925802	0.0618429	0.0330087	0.0364628	0.0135544	0.0285165	0.0213483	0.0149611	0.0326912	0.0121882	0.0125567	0	0.0194124	0.0283232	0.0178676	0.0140575	0.0191382	0.0166343	0.0233736	0.100747	0.0823601	0	0.043751	0.0502122	0.0489776	0.0589856	0.0244319	0.0285802	0	0.028586	0.0275357	0.0325321	0.0372681	0	0.0423276	0.0215909	0.0125861	0.0484073	0.00844685	0.0159733	0.00701838	0.0128159	0.0916878
GPC3	0.0153393	0.0249464	0.0510037	0.0638665	0.0555286	0.0414378	0.0236735	0.0374217	0.0379134	0.0351022	0.0282988	0.0117269	0.020875	0.125557	0.0275177	0.0533589	0	0.0415504	0.0316793	0.0204032	0.0328053	0.042543	0.00613429	0.0716917	0.0169192	0.0122891	0	0.038192	0.0628082	0.0273959	0.0220786	0.044823	0.020372	0.0362833	0.0068199	0.0264442	0.0333084	0.028365	0	0.0127657	0.0175169	0.00918098	0.0547667	0.0118628	0.0122048	0.0436148	0.0401716	0.0716698
CCDC160	0	0.00214416	0.00396632	0	0	0.00756189	0.00411158	0.00226578	0.00147185	0	0.00265542	0	0.00424466	0	0	0.0028576	0	0	0.00786322	0	0.00496645	0.000732803	0.0157694	0.00337274	0.00156308	0	0	0	0.00128298	0.00137313	0	0	0.00212845	0	0	0.00265958	0	0.00300896	0	0.00207449	0.00461483	0	0.0029233	0.0046298	0	0.00529717	0	0.0144462
PHF6	0.257243	0.266738	0.348038	0.316886	0.262764	0.260634	0.4312	0.34106	0.272607	0.255408	0.319906	0.30484	0.225183	0.322452	0.197784	0.287429	0.094524	0.225574	0.334396	0.231885	0.26484	0.342545	0.0797496	0.295298	0.320353	0.198638	0	0.263948	0.376436	0.242545	0.251772	0.345836	0.29259	0.349109	0.236668	0.273208	0.420612	0.297997	0	0.165456	0.192249	0.315217	0.336688	0.203416	0.318256	0.294278	0.175359	0.357936
HPRT1	0.792984	0.784773	0.963379	0.814436	0.832466	0.785592	1.51357	0.961748	0.909064	0.92572	0.816705	0.795426	0.772743	0.9791	0.898316	0.831335	0.607531	0.64518	0.878591	0.790921	0.81531	1.04051	0.756579	0.901128	1.01413	0.78662	0	0.749123	0.924291	0.693742	0.93671	1.01115	0.897006	0.959821	0.892707	0.813344	1.12669	1.03168	0	0.797419	0.683462	0.770285	0.804948	1.06116	1.20878	0.954262	0.764662	1.80504
PLAC1	0.0257672	0.0256886	0.0369612	0.0342713	0.0472979	0.0188841	0.0224423	0.0227354	0.0300972	0.0116912	0.00435466	0.0161746	0	0.0437091	0.0104969	0.0325147	0	0.03068	0.0150786	0.0105755	0.0173285	0.0356219	0.0175369	0.0261452	0.0269057	0.0273355	0	0	0.0466011	0.0220159	0.00833738	0.0577537	0.012385	0.0263983	0.0389253	0.0120386	0.00939256	0.00854641	0	0.0237807	0.0105781	0.0142292	0.032013	0	0.0130364	0.0219815	0.0214013	0.0743051
FAM122B	0.167371	0.142813	0.157143	0.155465	0.141912	0.155455	0.137716	0.225244	0.162647	0.140514	0.148189	0.158834	0.124466	0.252618	0.134963	0.110667	0	0.153446	0.211204	0.108235	0.190532	0.180624	0.0763079	0.197254	0.162955	0.0835453	0	0.109583	0.148545	0.108445	0.153047	0.210491	0.155678	0.142949	0.0979572	0.0961495	0.156858	0.151391	0	0.134988	0.102108	0.13586	0.171137	0.0818526	0.127397	0.130752	0.0931671	0.100064
FAM122C	0.16604	0.112973	0.112852	0.149537	0.0985774	0.138029	0.0516538	0.12631	0.141565	0.0995756	0.0781609	0.113276	0.0840232	0.0979131	0.131731	0.108888	0.0627749	0.0798758	0.134753	0.0929834	0.104589	0.178925	0.0580779	0.105856	0.0727532	0.0812905	0	0.135368	0.148873	0.108178	0.062213	0.0758468	0.1391	0.196176	0.0939019	0.093427	0.106379	0.119659	0	0.0956412	0.087909	0.14292	0.149972	0.0724394	0.0874881	0.0343014	0.0855177	0.108964
MOSPD1	0.0739421	0.0846306	0.119478	0.0896429	0.0650314	0.10363	0.142014	0.132699	0.0882269	0.114088	0.0953632	0.0598956	0.057364	0.161622	0.0630662	0.102693	0	0.0716447	0.141821	0.0804723	0.0850222	0.115862	0.0721396	0.10298	0.0795454	0.0889546	0	0.0664661	0.0892361	0.0964439	0.0997421	0.104265	0.119985	0.0486373	0.0998976	0.055536	0.181956	0.124619	0	0.0936883	0.0435305	0.0668222	0.12375	0.0800292	0.0929378	0.0812744	0.0467967	0.0754924
SMIM10	0	0.00113735	0.000956389	0.00225485	0	0	0.00605399	0.00706333	0.00145468	0	0.000790983	0	0	0	0.000745585	0	0	0	0.00278725	0	0	0.00290667	0.0170668	0	0.00161886	0	0	0	0.00127021	0.00139155	0.00801234	0	0.00287283	0	0	0	0.00160631	0.00111206	0	0.00168902	0	0	0	0	0.00488407	0	0	0
RTL8B	0	0.00288417	0.0134942	0.00687923	0.0043715	0.00924956	0.0225625	0.0247852	0.00446586	0.0084342	0.00810871	0.00286312	0.00760748	0	0.00694733	0.00554297	0	0	0.0189956	0.0118343	0.0102099	0.019288	0	0.00691736	0.0161074	0.00884512	0	0.0199749	0.0132579	0.00763395	0.010602	0.0112503	0.00787459	0	0	0.00939324	0.0123301	0.0120052	0	0.00694873	0	0	0.0133873	0.0126788	0.0247468	0.0170052	0.00255681	0.0209426
RTL8C	0.251399	0.230828	0.353844	0.251716	0.217401	0.315358	0.709039	0.52528	0.216653	0.228824	0.334637	0.310175	0.299715	0.196683	0.209134	0.176786	0.0813644	0.121254	0.58329	0.181135	0.274305	0.30422	0.140927	0.233876	0.45835	0.307708	0	0.290227	0.315355	0.154044	0.340035	0.301066	0.333578	0.125307	0.165389	0.197705	0.389214	0.43875	0	0.235413	0.0888478	0.19116	0.314206	0.310113	0.596157	0.361672	0.0897679	0.27481
RTL8A	0.0579412	0.0519667	0.120713	0.0567579	0.0310774	0.052631	0.184441	0.13236	0.055763	0.0296768	0.0305206	0.0658658	0.0505855	0.0988976	0.0581307	0.0527129	0	0.0364642	0.147145	0.0436575	0.0470004	0.0906836	0	0.0488239	0.0892733	0.0570591	0	0.121776	0.0884379	0.0411723	0.0655832	0.115163	0.0864248	0.0237359	0.019433	0.0269428	0.0963294	0.100865	0	0.0885023	0.0458377	0.071415	0.115577	0.0364571	0.120141	0.0759181	0.0277671	0.0594141
SMIM10L2B	0.143093	0.107324	0.131324	0.0894597	0.0814523	0.132073	0.0715422	0.186361	0.114284	0.0869466	0.130811	0.115149	0.15422	0.146882	0.10887	0.0674703	0.0606843	0.073555	0.1512	0.0917763	0.136218	0.127662	0.0732375	0.0969788	0.188379	0.125699	0	0.113298	0.0991097	0.0759404	0.108314	0.156737	0.138232	0.160357	0.0752467	0.0920481	0.097371	0.167967	0	0.12578	0.067303	0.098076	0.12937	0.0724412	0.137923	0.121229	0.0839022	0.137434
CT55	0.0192558	0.0132577	0.0141381	0.0160907	0.00172946	0	0.00202829	0	0.00450258	0	0	0.00779548	0.00525889	0	0.00624469	0.00856116	0	0.00207288	0.0111413	0.00590253	0.00168306	0.00668969	0	0	0.00514427	0.00625672	0	0	0.00903294	0.00903459	0	0.00392785	0.00883384	0	0	0.0159732	0.00604741	0.00154392	0	0.01043	0.00270385	0	0	0.0075141	0.00359563	0.0155177	0.00184419	0
ZNF75D	0.329197	0.21767	0.181014	0.161281	0.181893	0.171593	0.0891852	0.198605	0.284635	0.295798	0.256715	0.224511	0.257189	0.276849	0.286998	0.171519	0.202434	0.257556	0.184252	0.206288	0.22152	0.419888	0.156645	0.2988	0.159466	0.122302	0	0.160063	0.127615	0.175059	0.221907	0.225462	0.204447	0.199057	0.196048	0.246594	0.154397	0.168793	0	0.236713	0.254487	0.124463	0.220178	0.0832806	0.0979553	0.107207	0.225856	0.173732
ZNF449	0.186549	0.131185	0.152531	0.121166	0.122375	0.111022	0.0353041	0.210703	0.18414	0.0961473	0.234842	0.163448	0.167713	0.226895	0.18104	0.19079	0	0.185077	0.169301	0.149678	0.163778	0.189492	0.0738357	0.222234	0.114121	0.126621	0	0.0492524	0.0963572	0.113919	0.123792	0.200251	0.0953823	0.04088	0.111127	0.114521	0.0585	0.0760086	0	0.117752	0.136314	0.1102	0.150733	0.0260885	0.0444821	0.12968	0.116069	0.0344613
SMIM10L2A	0.100805	0.0829598	0.140947	0.0837767	0.115965	0.136659	0.122625	0.14121	0.126939	0.157206	0.209168	0.138306	0.148111	0.0423306	0.106826	0.113115	0.0606843	0.0725127	0.192514	0.101069	0.117402	0.126508	0.0436904	0.131117	0.17395	0.112859	0	0.0966266	0.0979648	0.0698542	0.184426	0.170799	0.128588	0.0603863	0.0540673	0.10258	0.123469	0.140512	0	0.113073	0.105288	0.0879061	0.139156	0.03846	0.113016	0.121261	0.0669386	0.143088
INTS6L	0.249482	0.19224	0.233598	0.194203	0.156895	0.247681	0.184135	0.248804	0.166631	0.154169	0.221989	0.139329	0.156382	0.223953	0.185099	0.191931	0	0.203305	0.28963	0.186501	0.181178	0.304614	0.0805297	0.167767	0.163497	0.179708	0	0.16818	0.268701	0.173255	0.165945	0.317331	0.205716	0.189276	0.172043	0.111821	0.0969042	0.148293	0	0.276749	0.113979	0.201707	0.303283	0.0884812	0.153598	0.163762	0.113047	0.266484
SAGE1	0	0.00206849	0	0	0	0	0	0.00120461	0	0.00319546	0	0	0	0	0	0	0	0.00329398	0	0.00163753	0	0	0	0	0	0	0	0	0	0.000877014	0	0.00195288	0.00112224	0	0	0	0	0	0	0	0	0	0.00278827	0	0	0	0.00329769	0
MMGT1	0.0430934	0.0804203	0.0785663	0.0742274	0.0416437	0.0584338	0.0849384	0.095751	0.0535347	0.0905496	0.0837194	0.0544171	0.059977	0.0591137	0.0818536	0.0709852	0.0606843	0.0355865	0.166594	0.039547	0.0708984	0.101652	0	0.0716847	0.100461	0.0674749	0	0.0504774	0.09085	0.0255959	0.0934174	0.10119	0.0683153	0.0281646	0.0274285	0.0560676	0.0962274	0.0848138	0	0.0522374	0.0469218	0.0943256	0.0650849	0.0558681	0.105822	0.0476635	0.0434757	0.0860004
SLC9A6	0.587431	0.665314	0.621098	0.470202	0.547769	0.713144	0.811347	0.762163	0.466344	0.572846	0.616838	0.582153	0.581612	0.502103	0.408399	0.413975	0.573535	0.37862	0.620424	0.502605	0.548105	0.598996	0.276089	0.488497	0.743486	0.550052	0	0.685926	0.696946	0.517292	0.618636	0.600346	0.620995	0.434727	0.47739	0.495681	0.615289	0.7183	0	0.489891	0.334014	0.50947	0.612395	0.486545	0.807226	0.597666	0.29079	0.527387
FHL1	0.300005	0.38801	0.424725	0.422572	0.411764	0.356764	0.65666	0.531017	0.410019	0.293208	0.337676	0.335591	0.397055	0.646873	0.371188	0.418077	0.179707	0.459587	0.456233	0.34933	0.393336	0.448818	0.131698	0.395822	0.384541	0.200853	0	0.314379	0.330651	0.358587	0.323085	0.572508	0.386013	0.257203	0.235461	0.367551	0.282218	0.347308	0	0.330117	0.241594	0.334748	0.601854	0.27283	0.282071	0.428616	0.321815	0.539468
MAP7D3	0	0.00238904	0.00480032	0.0202321	0.00521802	0	0	0.00716602	0.0079228	0.00660839	0.00396903	0.0014659	0.00354688	0.0117322	0.00597156	0.00547375	0	0	0.0100027	0.0142586	0.00754431	0.00879215	0.015275	0.0115361	0.007841	0.0051181	0	0.00823776	0.00594154	0.00400323	0.013464	0.012336	0.00374751	0	0.00408304	0.00159461	0.00416318	0.00647656	0	0.00485841	0.00739976	0	0.0151966	0.00510493	0.00692267	0.0157251	0.00541622	0.023918
ADGRG4	0	0.00966515	0.00210755	0.00226046	0.00620634	0	0.00353123	0.00125186	0.000810438	0.00181979	0.000739549	0	0	0.0100828	0.00237357	0	0	0.00587911	0.00150504	0	0.00173101	0.00118896	0	0.00921064	0.00360851	0.0116407	0	0	0.00430384	0.00151195	0	0.00257509	0	0	0	0.00344713	0.00348953	0.00131924	0	0	0	0	0.0116251	0	0.00127757	0	0.00941296	0
HTATSF1	0.106874	0.140755	0.16976	0.0741055	0.0969773	0.136192	0.268217	0.223944	0.126184	0.131266	0.146367	0.165734	0.127687	0.13079	0.0932031	0.0733628	0.119218	0.0899517	0.226219	0.112883	0.133852	0.15926	0.122717	0.119275	0.227059	0.104714	0	0.102911	0.138575	0.0918941	0.153315	0.143184	0.1528	0.146289	0.106168	0.114844	0.189424	0.173347	0	0.0813773	0.0773942	0.100899	0.226943	0.140248	0.221137	0.148308	0.0661517	0.182791
VGLL1	0	0	0	0.00382834	0	0	0	0	0	0	0	0	0	0	0	0	0	0	0	0	0	0	0	0.00415031	0	0	0	0	0	0	0	0.00243155	0	0	0.00802892	0	0.00124175	0	0	0	0	0	0.00299489	0	0	0	0	0
ARHGEF6	0.119598	0.0683248	0.0876581	0.068885	0.0522098	0.127759	0.0931561	0.0908479	0.0688605	0.0286427	0.0375569	0.0597325	0.0792958	0.0562923	0.0745916	0.0429276	0	0.07272	0.0837047	0.0637374	0.0739117	0.131339	0.0495952	0.0665015	0.0428768	0.028524	0	0.114217	0.0779998	0.103806	0.114906	0.148878	0.0958767	0.0519679	0.0512923	0.0763001	0.0894563	0.0823297	0	0.0743743	0.0524882	0.10656	0.124596	0.048831	0.0598223	0.0520252	0.0406847	0.113439
RBMX	0.441864	0.423608	0.545979	0.485214	0.462409	0.428855	0.464515	0.648978	0.554377	0.431128	0.378919	0.366283	0.419727	0.732277	0.482165	0.528587	0.142049	0.495637	0.601887	0.415986	0.501436	0.587727	0.277876	0.602131	0.37688	0.266413	0	0.340179	0.49656	0.432241	0.381646	0.577287	0.46231	0.640697	0.251913	0.462391	0.434686	0.448405	0	0.362162	0.39216	0.519251	0.588381	0.246787	0.33101	0.412217	0.446666	0.300412
ZIC3	0	0	0	0	0	0	0	0	0	0	0	0	0	0	0	0	0	0	0	0	0	0	0	0	0	0	0	0	0	0	0	0	0	0	0	0	0	0	0	0	0	0	0	0	0	0	0	0
FGF13	0.469892	0.518938	0.61958	0.566154	0.461004	0.52531	0.594149	0.588768	0.529298	0.567224	0.518272	0.501138	0.374032	0.50173	0.487677	0.54379	0.562882	0.532106	0.677536	0.500829	0.539663	0.566721	0.481928	0.577346	0.59877	0.571743	0	0.547837	0.463726	0.411585	0.506513	0.510392	0.460182	0.44754	0.413978	0.527774	0.548833	0.530007	0	0.52913	0.40291	0.350873	0.475977	0.469398	0.602285	0.514915	0.437981	0.670381
F9	0	0	0.000972697	0.00686904	0.00416669	0	0	0	0.00223733	0.00326502	0	0	0	0.00817643	0.00259557	0.00261549	0	0	0.00260991	0	0.0013203	0.0013171	0	0.00230367	0	0.00386682	0	0	0	0	0	0	0	0	0.00977618	0	0	0	0	0.00275737	0	0	0	0	0.000988596	0.00250509	0	0
MCF2	0.243466	0.289648	0.274394	0.220231	0.228975	0.218059	0.403248	0.274457	0.211192	0.194118	0.232619	0.211172	0.225746	0.282489	0.242337	0.183612	0.0813644	0.224078	0.263545	0.159618	0.241119	0.240236	0.0507416	0.21223	0.282808	0.185193	0	0.282383	0.311139	0.237955	0.199182	0.226442	0.238631	0.154344	0.130679	0.205429	0.279163	0.296682	0	0.214292	0.186254	0.188103	0.241352	0.231783	0.318048	0.12124	0.127768	0.187653
ATP11C	0.0151234	0.0119311	0.0234097	0.0363877	0.0222439	0.0129146	0.00329987	0.0130989	0.0148164	0.0121031	0.00773189	0.00855343	0.00868542	0.0105905	0.0137221	0.0163335	0	0.0101046	0.0103436	0.00992274	0.00689835	0.00927328	0.0200725	0.0172398	0.0161705	0.00503912	0	0.036468	0.0427857	0.01747	0.0305168	0.0403627	0.0144211	0	0.0196997	0.00434191	0.00804548	0.00980602	0	0.0124347	0.00102906	0.00626014	0.0162619	0	0.00143965	0.0165958	0.0140533	0.0432118
SOX3	0	0.00232705	0	0	0	0	0	0	0	0	0	0	0.00407198	0	0	0	0	0	0	0	0	0	0	0	0	0	0	0	0	0	0	0.00204564	0	0	0	0	0	0.00159786	0	0	0	0	0	0	0	0	0	0
CDR1	0.0267397	0.0273926	0.0276824	0.0521348	0.0272443	0.0269228	0.0413587	0.0239395	0.0150783	0.0349511	0.0180161	0.0235064	0.00417944	0.0143962	0.00658721	0.0269232	0	0.0131094	0.0280635	0.00263448	0.0209049	0.0459171	0.00994681	0.0538173	0.0107093	0.0133743	0	0.0284725	0.0442146	0.0423405	0.0381715	0.0351531	0.0169738	0.0610359	0.0260851	0.0306627	0.0167224	0.00700138	0	0.0117148	0.0133364	0.0136927	0.0378846	0.00312737	0.0200822	0.0409433	0.0261288	0.0265944
LDOC1	0.0784102	0.0686785	0.119466	0.073134	0.0585064	0.112349	0.272489	0.156338	0.0750086	0.0829851	0.107454	0.0750263	0.113836	0.176985	0.0638875	0.0763063	0	0.042689	0.246696	0.055398	0.0793035	0.0974188	0.0147412	0.0504314	0.144312	0.0638597	0	0.0438938	0.0907685	0.045395	0.117354	0.123664	0.0843695	0.110707	0.0333826	0.0376534	0.126642	0.136936	0	0.114438	0.0324974	0.0840597	0.133656	0.0324935	0.115423	0.114849	0.0326777	0.0372046
MAGEC3	0.164136	0.00697773	0.105456	0.119482	0.128643	0.0807818	0.0686696	0.0900516	0.131275	0.171096	0.145689	0.156038	0.125264	0.114927	0.0919444	0.121489	0.144854	0.161853	0.102081	0.0660546	0.144454	0.173531	0.10477	0.0641224	0.0757812	0.186817	0	0.0959208	0.0925197	0.0767917	0.160775	0.07214	0.00370349	0.103749	0.103953	0.155798	0.00892079	0.128311	0	0.109445	0.164192	0.174629	0.107807	0.0799116	0.122727	0.127027	0.150837	0.108032
MAGEC1	0	0	0.000532392	0	0	0	0.00268864	0.00130067	0	0	0	0	0	0	0	0	0	0	0	0	0	0	0	0	0	0	0	0	0	0	0.00942651	0	0	0	0	0	0	0.00123677	0	0	0	0	0	0	0	0	0	0.00473085
SPANXN3	0	0	0.000186947	0	0	0	0	0	0.000805054	0	0	0	0	0.0041032	0	0	0	0	0	0	0	0.00493092	0	0.00538789	0.000922702	0	0	0	0	0	0	0.00431645	0.00248303	0	0	0.00176269	0	0	0	0	0	0	0	0	0	0	0	0
SLITRK4	0.634116	0.578949	0.767146	0.442085	0.453138	0.609101	0.696389	0.731339	0.397311	0.561693	0.635323	0.497574	0.480669	0.458196	0.325068	0.349584	0.150384	0.388566	0.795297	0.380492	0.538697	0.613965	0.186094	0.477754	0.679793	0.528618	0	0.574423	0.601349	0.454297	0.502734	0.714794	0.480662	0.669358	0.333906	0.413302	0.73604	0.524268	0	0.55863	0.3489	0.479725	0.583181	0.36509	0.718633	0.742805	0.223805	0.484894
SLITRK2	0.106382	0.0696949	0.108468	0.167154	0.104432	0.0654561	0.0597156	0.103441	0.110815	0.0813821	0.0825882	0.0833178	0.107845	0.0993489	0.0816911	0.15599	0	0.0859031	0.146504	0.0956256	0.11707	0.100922	0.0159848	0.104461	0.0758117	0.0803	0	0.0430301	0.0798003	0.0536779	0.0645952	0.098344	0.0699998	0.042532	0.0451987	0.0534786	0.0660505	0.0483386	0	0.0740055	0.0892003	0.0609769	0.0504182	0.0429198	0.103789	0.0725054	0.0964066	0.0886093
FMR1	0.335262	0.371336	0.377795	0.327834	0.345275	0.423287	0.546153	0.410654	0.301002	0.3633	0.397393	0.360735	0.379306	0.515183	0.283841	0.277029	0.282708	0.327736	0.496136	0.311954	0.318639	0.391467	0.191283	0.307529	0.439645	0.319512	0	0.316618	0.352456	0.308074	0.281482	0.389538	0.331024	0.517035	0.244499	0.297285	0.379844	0.351721	0	0.325104	0.194383	0.312914	0.23933	0.177291	0.379751	0.450604	0.235118	0.363846
FMR1NB	0.00234269	0	0.00647102	0.0166145	0.0129795	0.00312852	0.00748979	0.00793275	0.00534043	0.00526702	0.00636366	0.00373859	0.00638684	0.015026	0.00413738	0.010831	0	0.00640479	0.00231723	0.00567237	0.00408762	0.00809834	0	0.0260204	0.00253726	0.00106321	0	0.00450789	0.0133017	0.00603518	0.00811671	0.0102003	0.0103929	0	0.0184373	0.00272263	0.0095859	0.00686915	0	0.00270988	0.00847833	0	0.00846417	0	0.00544081	0	0.00743975	0.0131507
AFF2	0.468878	0.495911	0.500117	0.438963	0.445052	0.526584	0.511038	0.557478	0.534825	0.45232	0.524839	0.587747	0.496002	0.335675	0.321902	0.363182	0.33962	0.392265	0.46714	0.45375	0.439698	0.480959	0.33968	0.471524	0.658924	0.479421	0	0.454664	0.385239	0.589002	0.539619	0.410896	0.621629	0.412833	0.484675	0.383323	0.486881	0.531874	0	0.61405	0.372675	0.27404	0.493032	0.474101	0.380436	0.35723	0.429991	0.579307
IDS	1.49444	1.4778	1.84783	1.54087	1.5441	1.62167	2.30587	1.88145	1.24035	1.47178	1.39971	1.28583	1.49627	1.35567	1.12811	1.12906	0.562961	1.1409	2.07077	1.26632	1.49342	1.41751	0.461068	1.25695	1.73702	1.25278	0	1.88489	1.89743	1.31715	1.70702	1.85963	1.46757	1.26903	1.0345	1.04352	1.72893	1.86578	0	1.14671	0.811712	1.32983	1.84272	1.22369	2.05548	1.94343	0.736875	1.52376
AC244197.3	0	0.000650123	0.000361326	0.000807887	0	0	0	0	0	0.00340255	0.00485423	0	0	0	0	0.00292484	0	0.00455985	0.00300989	0.00341141	0	0.00513951	0	0	0.00109393	0	0	0	0	0.00186009	0	0	0.000938589	0	0	0.00284129	0.00161781	0.00242521	0	0.0022771	0.0016333	0	0	0	0.00296988	0.00160575	0	0
CXorf40A	0	0	0.00495001	0.00629539	0	0	0.0165534	0.011313	0.00839902	0	0.0075287	0.0053293	0.00646416	0.028027	0.0120968	0.0135854	0	0.0139442	0.0209443	0.00672342	0.0159135	0.00849949	0	0.0169095	0.00762698	0	0	0.00508249	0.00396841	0	0.00743665	0.0164457	0.00829849	0	0.00237113	0.00755731	0.00734902	0.0067444	0	0.00893639	0.00526059	0.0114176	0.00704523	0.0187201	0.013183	0.010257	0.0097482	0
TMEM185A	0.175252	0.122365	0.21105	0.148748	0.144595	0.129663	0.242859	0.271743	0.219002	0.186603	0.17308	0.170666	0.168532	0.187729	0.179814	0.274195	0.330469	0.172152	0.225742	0.139923	0.214138	0.272146	0.0696915	0.230404	0.117338	0.136427	0	0.14319	0.168477	0.128862	0.130358	0.279808	0.165956	0.314395	0.105723	0.214008	0.187908	0.203213	0	0.162803	0.122508	0.14003	0.210014	0.0951001	0.152214	0.168699	0.188152	0.218716
MAGEA11	0	0	0	0.00116628	0	0	0	0	0	0	0	0	0	0	0	0	0	0	0	0	0	0.000579133	0	0.00678433	0	0	0	0	0	0	0	0	0	0	0	0	0	0	0	0	0	0	0	0	0	0	0.00308104	0.00433896
HSFX1	0	0	0.000330972	0	0	0	0.00551038	0	0	0	0	0.00125932	0	0	0	0	0	0.0016968	0.00132478	0	0	0.000746765	0	0	0	0	0	0	0.00204153	0	0	0	0	0	0	0	0	0	0	0	0	0	0	0	0	0	0	0.00434733
CXorf40B	0	0.00318372	0.00608265	0.0111267	0.0144962	0.00580058	0.0196582	0.0282925	0.0227486	0.00680304	0.0132453	0.00764724	0.00850727	0.0670549	0.0187147	0.0141116	0	0.0193428	0.0254081	0.00454092	0.0154422	0.0316353	0	0.0183822	0.00463223	0.000820203	0	0	0.0222786	0.00358641	0.00786433	0.0225877	0.00747816	0	0	0.0314082	0.00988875	0.0253616	0	0.00910563	0.017327	0.0169632	0.0424101	0	0.00553907	0.0170684	0.0111861	0.00903766
MAMLD1	0.162426	0.190476	0.156405	0.146929	0.145963	0.162609	0.118793	0.156631	0.209311	0.221611	0.169212	0.167869	0.118152	0.185197	0.172699	0.169088	0.259219	0.150293	0.137145	0.184397	0.154984	0.169846	0.20876	0.147861	0.11883	0.13851	0	0.115203	0.106002	0.12469	0.133074	0.165281	0.139817	0.0613156	0.131323	0.259967	0.0996574	0.12817	0	0.236254	0.215569	0.138563	0.114874	0.119751	0.0905603	0.789349	0.205568	0.463352
MTM1	0.458125	0.464782	0.542329	0.461278	0.473995	0.557664	0.618056	0.535193	0.592836	0.541439	0.559727	0.487699	0.428346	0.48902	0.490028	0.527841	0.399923	0.413345	0.552798	0.545862	0.517783	0.648292	0.299457	0.591716	0.508574	0.316501	0	0.532387	0.488118	0.476405	0.499243	0.677527	0.561441	0.678286	0.499495	0.568256	0.861388	0.700288	0	0.581849	0.446757	0.597795	0.514578	0.450352	0.508842	0.438281	0.525429	0.632138
MTMR1	0.771746	0.693446	0.663559	0.482148	0.555454	0.610358	0.502605	0.702536	0.696642	0.715201	0.779912	0.721309	0.82553	0.763802	0.770158	0.520903	0.155208	0.705802	0.685014	0.717562	0.710222	0.890651	0.532559	0.786318	0.537003	0.487659	0	0.474101	0.500768	0.58555	0.676194	0.703606	0.674742	0.896172	0.490891	0.730285	0.456409	0.674668	0	0.629405	0.524554	0.695023	0.66356	0.393335	0.489748	0.519311	0.594178	0.33352
CD99L2	0.440334	0.463772	0.612481	0.411919	0.435828	0.48576	0.510265	0.694646	0.517659	0.476351	0.513289	0.491968	0.392638	0.705466	0.504295	0.500141	0.187912	0.445508	0.732983	0.46581	0.569784	0.679665	0.297546	0.657233	0.426292	0.356281	0	0.383841	0.506904	0.418355	0.42831	0.601678	0.502044	0.513998	0.377531	0.427676	0.572276	0.471064	0	0.456777	0.367096	0.447365	0.600059	0.381838	0.443702	0.699929	0.41104	0.353578
HMGB3	0.0270753	0.0161366	0.0273811	0.00414497	0.0114946	0.0138845	0.00540141	0.0161093	0.0103927	0.00880839	0.0075748	0.0083492	0.017224	0.0704412	0.0144308	0.0208548	0	0.00803421	0.0318386	0.00900446	0.015032	0.0231458	0	0.0110958	0.0186521	0.036804	0	0.0223617	0.0145634	0.00466714	0.0139394	0.0186578	0.0103349	0.0237359	0.00895109	0.00830686	0.0045799	0.00755094	0	0.0164859	0.0182464	0	0.0174868	0	0.0121238	0.0301477	0.00642204	0.00964219
VMA21	0.139141	0.14567	0.167486	0.140601	0.145268	0.206663	0.187046	0.208028	0.116759	0.137524	0.210182	0.123692	0.143454	0.141359	0.0943604	0.132484	0.114569	0.0769865	0.24449	0.129029	0.141617	0.141611	0.0553381	0.151663	0.230069	0.212559	0	0.15204	0.149123	0.120729	0.158657	0.142644	0.15285	0.101081	0.142229	0.146043	0.133186	0.12709	0	0.0821596	0.0708152	0.0625911	0.115294	0.183379	0.270748	0.209442	0.0475139	0.229786
PASD1	0.013338	0.00779025	0.00481929	0.0112032	0.00264635	0	0.00336834	0.00427616	0.00622032	0	0.00114567	0.00579741	0	0.0043802	0.00547379	0.00497934	0	0	0.0044939	0.00471002	0	0.00679887	0	0.00525345	0.00331883	0.00494802	0	0.00309957	0.00644169	0.00460958	0	0.00169007	0.0077994	0.0113956	0	0	0.00264952	0.00600344	0	0.00139733	0.00327415	0.0115679	0	0.00314213	0.00469878	0.00371732	0.0027213	0.0126157
PRRG3	0.159359	0.164698	0.213325	0.17891	0.157973	0.197215	0.287953	0.268033	0.256336	0.15713	0.150252	0.163259	0.199373	0.294337	0.188686	0.198524	0	0.175004	0.251796	0.149313	0.178754	0.359388	0.108763	0.354155	0.208399	0.0846508	0	0.17379	0.184472	0.143586	0.165663	0.33096	0.193485	0.0873773	0.0678619	0.160802	0.202199	0.269306	0	0.161977	0.138053	0.173251	0.33651	0.174436	0.213571	0.27394	0.209617	0.233441
FATE1	0	0.0093362	0.0116061	0.00550487	0.00523153	0.00386072	0.00279745	0	0.00525795	0.00627305	0.00326185	0.0028649	0	0.019398	0.00507221	0	0	0	0.0115814	0.00484515	0.00180369	0.0110039	0	0.0203877	0.00677277	0.003405	0	0.00787841	0.0117833	0.00352144	0	0.00794331	0.00427194	0	0	0.00279112	0.00406375	0.00665227	0	0.000991062	0.00631789	0	0.0148505	0.00343437	0.0032546	0.00755084	0	0.0711824
GABRE	0	0	0.000377083	0	0	0	0.00374158	0	0.00136814	0	0	0.0036589	0	0	0	0	0	0	0	0	0	0.000969896	0	0	0	0	0	0	0.00130917	0	0	0	0.000660974	0	0	0	0.00173524	0.00136496	0	0.00492229	0	0	0	0	0.00231374	0	0	0.0163701
MAGEA10	0	0	0.000608223	0.00114115	0	0	0	0	0	0.0035399	0.00264063	0	0	0	0	0	0	0	0	0.00160897	0	0	0	0	0	0	0	0	0	0	0	0	0	0	0	0	0	0	0	0	0	0	0	0	0	0	0	0
GABRA3	0.548752	0.571604	0.614824	0.490016	0.504121	0.563638	0.71294	0.65097	0.560698	0.64255	0.555812	0.811794	0.66522	0.718499	0.458046	0.460956	0.403679	0.366577	0.639272	0.472288	0.579715	0.601998	0.372999	0.65839	0.639189	0.473525	0	0.463281	0.500222	0.613348	0.606196	0.508209	0.582328	0.667569	0.517124	0.732763	0.448221	0.551578	0	0.609692	0.496934	0.488826	0.626287	0.43091	0.524101	0.443889	0.69324	0.438334
GABRQ	0	0	0.00199688	0	0	0	0	0	0.002478	0	0	0	0.00320697	0.0102126	0	0	0	0	0.000966247	0.00278385	0.0013727	0.00140159	0	0	0	0.00366869	0	0	0.00349118	0.002146	0	0.0052365	0.00127846	0	0	0	0.00245718	0	0	0	0.00477167	0	0	0	0	0.00732868	0	0
CETN2	0.0561034	0.0372548	0.0898388	0.0393822	0.0513559	0.0816692	0.168916	0.110512	0.0414684	0.0474412	0.0652737	0.059142	0.0765159	0.0414819	0.0428958	0.0422834	0	0.0298203	0.160365	0.0452554	0.0653431	0.0716405	0.0414684	0.055741	0.170583	0.0612388	0	0.048429	0.0859849	0.0379169	0.0919992	0.0898988	0.0724209	0.0309514	0.0170661	0.0368836	0.0707601	0.0913662	0	0.0787072	0.031213	0.0425562	0.0637681	0.0831437	0.0923507	0.0558147	0.0183927	0.157405
NSDHL	0.0515	0.0341107	0.0360275	0.0407876	0.0391704	0.0257569	0.0375494	0.0522616	0.0470109	0.0300125	0.0192464	0.034703	0.0326695	0.0247187	0.0412439	0.0324752	0	0.0341796	0.073922	0.0445931	0.0548246	0.0478915	0.0461604	0.0444939	0.0419753	0.0177972	0	0.0188939	0.0345945	0.0302724	0.0322463	0.046011	0.0456868	0.014746	0.0237006	0.0281736	0.026981	0.0201742	0	0.0281311	0.0417062	0	0.0411009	0.0203485	0.0243085	0.0468272	0.0414283	0.073627
ZNF185	0.0216528	0.0238606	0.0186884	0.00929384	0.0236916	0.0170736	0.0182658	0.0116097	0.0217811	0.0217271	0.018721	0.0217321	0.0150382	0	0.0176799	0.0195611	0	0.0118194	0.0169632	0.0132054	0.0174382	0.0220499	0	0.0239632	0.0164169	0.00830815	0	0	0.0244732	0.00673141	0.0306892	0.0302253	0.0205238	0.0628714	0.0244574	0.0146001	0.00859708	0.0295832	0	0.0084211	0.0156154	0.0397626	0.0257456	0.0317347	0.00676388	0.0135617	0.0135563	0.0562703
PNMA5	0.0394865	0.0398742	0.0597758	0.0465847	0.0475116	0.0561315	0.0636319	0.0881246	0.0836331	0.0353302	0.0612033	0.0368475	0.0335336	0.0933298	0.050486	0.0762831	0	0.0772203	0.0646395	0.0704179	0.0644408	0.0735155	0.00626176	0.130909	0.070584	0.0521223	0	0.0307214	0.0656646	0.0672983	0.0568821	0.0729534	0.0649961	0.0467293	0.0180249	0.0257821	0.0620685	0.0728251	0	0.0214903	0.0471193	0.0328291	0.0515433	0.0353004	0.0492323	0.0258002	0.0476953	0.0717337
PNMA3	0.481386	0.453789	0.311154	0.359131	0.315779	0.449794	0.231705	0.494665	0.518992	0.343172	0.392491	0.337088	0.486067	0.537161	0.477749	0.428276	0.114569	0.534836	0.471327	0.505792	0.434112	0.539176	0.179768	0.419973	0.431093	0.519069	0	0.254438	0.302789	0.343614	0.299009	0.452224	0.515813	0.238219	0.200259	0.43739	0.325045	0.316289	0	0.337515	0.555271	0.215887	0.322532	0.277439	0.295094	0.294316	0.517801	0.0820717
PNMA6A	0.0970885	0.0947828	0.146339	0.108239	0.113508	0.0891762	0.193743	0.160437	0.120599	0.10388	0.12181	0.0991032	0.101535	0.133431	0.0894276	0.121276	0.159457	0.106786	0.19802	0.0820521	0.127873	0.14518	0.032808	0.121785	0.197975	0.105543	0	0.0919828	0.114094	0.0744923	0.181644	0.16416	0.115051	0.08565	0.0203478	0.055502	0.173169	0.152845	0	0.0998221	0.0711526	0.125963	0.187645	0.0937079	0.181381	0.165083	0.0505878	0.0247071
PNMA6F	0.168419	0.0588934	0.0640831	0.0285531	0.0297662	0.0383168	0.251489	0.0986393	0.0433141	0.0529918	0.0133679	0.0495742	0.028207	0.0219804	0.016127	0.00799832	0.0896992	0.00597778	0.0999229	0.0465534	0.108182	0.0640642	0.0291448	0.0565994	0.102613	0.0622517	0	0.193808	0.0568284	0.0313691	0.0912752	0.0306738	0.0293939	0.0408843	0.113797	0.0342121	0.0399946	0.0408114	0	0.114508	0.0377239	0.136079	0.15036	0.0730215	0.164742	0.0339258	0.0108605	0.0937299
ZNF275	0.0607249	0.0690704	0.0735134	0.0930068	0.099237	0.112977	0.119709	0.0881905	0.0547704	0.0933676	0.0524918	0.0546388	0.0620024	0.0330552	0.0680449	0.0542935	0	0.0400268	0.0903523	0.0619381	0.0856893	0.0786133	0	0.0765196	0.0836787	0.0617373	0	0.0839768	0.0758521	0.0447318	0.103464	0.0926455	0.077617	0.0518272	0.0345511	0.0659834	0.0941063	0.0616341	0	0.0791241	0.0474532	0.0395494	0.0688991	0.0536543	0.110101	0.0870087	0.0450948	0.19443
ZFP92	0.0107369	0.020354	0.0182688	0.0163251	0.0219657	0.0290462	0.0374855	0.026236	0.0156734	0.0100286	0.0234359	0.0074439	0.0206783	0.00554469	0.0127425	0.00304281	0	0.0142573	0.0191786	0.00508522	0.0231658	0.0213811	0	0.0241021	0.0206153	0.0163958	0	0.0272765	0.0255229	0.0128878	0.0303737	0.0278002	0.0174076	0	0.00802892	0.0132544	0.0375614	0.0152454	0	0.0116399	0.00397197	0.00453348	0.0175309	0.00244978	0.0370289	0.00616389	0.0359314	0.0580053
TREX2	0.00613875	0	0.0017042	0	0	0.00660403	0	0	0.00205282	0	0.00213826	0	0.00181066	0	0.000965623	0	0	0	0.00288352	0	0	0.000443447	0	0	0.00297955	0	0	0	0.00394571	0.00284146	0	0	0	0	0	0	0.00129841	0.00328959	0	0.00118279	0	0	0	0	0.00582746	0	0	0
HAUS7	0.00458047	0.0113911	0.00933955	0.00249554	0.00462036	0.00804364	0.0081611	0.00293538	0.00885372	0.00490208	0.00390294	0	0	0.00483758	0.00533432	0.00141716	0	0.00619428	0.0100173	0	0	0.00975477	0	0.00842271	0.0105978	0.00132662	0	0	0.00627501	0.00913377	0	0.00682901	0.00866415	0.0175328	0	0.00764255	0.0107795	0.00685638	0	0.00776639	0.014336	0.0156974	0.00469735	0.00302614	0.00435876	0.00693081	0.0116366	0.102816
BGN	0.0054191	0.00896159	0.00201839	0.00538008	0.0150892	0	0.00793876	0.00622872	0.00283509	0.00946448	0.00632576	0	0.00848894	0	0.00678682	0.00526099	0	0.00590869	0.00333226	0.00239172	0.00498814	0.00444383	0	0.00914507	0.00599395	0.00407905	0	0.00827725	0.00399776	0	0.0158904	0.00173188	0.00621829	0	0	0.00849385	0.00213556	0.00512615	0	0.0138186	0	0	0	0.00841023	0.00524828	0	0	0
ATP2B3	0.289307	0.321137	0.41196	0.233225	0.309557	0.284311	0.51128	0.563015	0.397091	0.401857	0.361484	0.334157	0.356123	0.275508	0.327865	0.314001	0.186382	0.254356	0.452247	0.340049	0.348337	0.438863	0.271462	0.383958	0.349858	0.262533	0	0.212279	0.316402	0.258663	0.392626	0.404383	0.419459	0.515746	0.205785	0.333388	0.507529	0.466602	0	0.344743	0.2741	0.298888	0.292911	0.312402	0.36922	0.530068	0.342179	0.598133
CCNQ	0.0408819	0.0328786	0.0778491	0.0743504	0.051795	0.03983	0.0937354	0.0857663	0.080093	0.056741	0.0421812	0.0305888	0.0595026	0.0929162	0.0667475	0.0790276	0.152498	0.0632161	0.115832	0.0582592	0.0641244	0.0673771	0.0406452	0.0746681	0.0751483	0.0517632	0	0.0801658	0.077192	0.0487806	0.0362368	0.107249	0.0601146	0.0197685	0.039699	0.036278	0.0762738	0.0669404	0	0.0372359	0.0460612	0.041102	0.101843	0.034544	0.0346407	0.0776612	0.0301202	0.0392891
DUSP9	0.0320736	0.0139212	0.0221099	0.0137696	0.0238031	0.0168614	0.0398785	0.028935	0.0257382	0.0217305	0.0103176	0.022413	0.0131918	0	0.0120556	0.004711	0	0.0312177	0.02233	0.0100218	0.0192863	0.0194015	0	0.0256729	0.0232461	0.0169747	0	0.0368476	0.0155556	0.0305525	0.0403571	0.0409071	0.0320581	0.0245579	0.0208397	0.00666643	0.0348978	0.0289381	0	0.032505	0.0096499	0.0508325	0.0252085	0.00712216	0.0285294	0.00795626	0.0143515	0.00610483
PNCK	0.242829	0.241447	0.303268	0.298272	0.264435	0.199843	0.668265	0.467335	0.394092	0.189804	0.13285	0.230296	0.302668	0.514575	0.251805	0.324525	0.448148	0.288621	0.433653	0.207424	0.293378	0.33437	0.139009	0.361954	0.291638	0.191689	0	0.209188	0.347302	0.242104	0.304268	0.385914	0.318052	0.152035	0.151593	0.152695	0.39735	0.34017	0	0.240377	0.21132	0.325807	0.498073	0.330632	0.341831	0.19235	0.217102	0.469191
SLC6A8	0.192436	0.17114	0.174131	0.13413	0.161109	0.19272	0.317529	0.241323	0.188789	0.197296	0.138409	0.109254	0.215337	0.167498	0.189068	0.113815	0.323531	0.144029	0.254104	0.174195	0.173537	0.185506	0.166919	0.160699	0.211283	0.094607	0	0.183924	0.160474	0.161425	0.186834	0.224605	0.215433	0.220071	0.113045	0.195912	0.223729	0.191346	0	0.162056	0.17517	0.108386	0.145822	0.290801	0.212711	0.279564	0.119957	0.293905
BCAP31	0.224613	0.188368	0.298285	0.194153	0.187861	0.210652	0.554837	0.331878	0.270492	0.143467	0.162757	0.151177	0.186182	0.391238	0.188981	0.19538	0.189384	0.147253	0.434276	0.194054	0.256764	0.228112	0.105513	0.230082	0.342292	0.18085	0	0.205983	0.209039	0.105661	0.221012	0.322305	0.249994	0.0920929	0.109846	0.14661	0.331011	0.268726	0	0.175127	0.127026	0.173898	0.293414	0.310417	0.298614	0.277153	0.188764	0.408749
ABCD1	0.00862783	0.00925791	0.0116385	0.00532326	0.0194737	0.0099203	0.0137404	0.0139653	0.0250919	0.0136709	0.0231918	0.0142702	0.0201587	0.0125952	0.0363318	0.0219848	0	0.0170955	0.00944221	0.00958871	0.0330133	0.0140159	0	0.0113875	0.0165685	0.00573325	0	0	0.00649705	0.0129347	0.0166405	0.0085965	0.02041	0	0.0120743	0.00845878	0.0166198	0.0127078	0	0.0167326	0.0162303	0	0.00911475	0.0237299	0.0145381	0.00914474	0.021763	0.0310501
PLXNB3	0	0	0	0.00135182	0	0	0	0	0	0	0	0	0	0	0	0	0	0	0	0	0	0	0	0	0	0	0	0	0.000723054	0	0	0.00265387	0.00230029	0	0	0	0	0	0	0	0	0	0	0	0	0	0.00162187	0
SRPK3	0.0197606	0.0138802	0.0133733	0.00607095	0.00847205	0.004167	0.0226782	0.0229354	0.0132469	0.00317294	0.0101088	0.00125932	0.00994493	0.00894077	0.0191502	0.00301419	0	0.0151148	0.0145049	0.0126299	0.0187308	0.00605018	0	0.00470737	0.00437608	0.00850881	0	0.00744951	0.00586683	0.00776939	0.0258258	0.00300179	0.011938	0	0.0101582	0.00220605	0.0155332	0.0112014	0	0.00194642	0	0.0110833	0.00714016	0.00921667	0.00272602	0.00160575	0.00784088	0.0277259
IDH3G	0.111066	0.0876926	0.147582	0.115957	0.0957208	0.093302	0.286847	0.170193	0.134193	0.107824	0.11151	0.0451191	0.0907137	0.200468	0.125274	0.123167	0.093388	0.113091	0.162798	0.115308	0.0915999	0.131313	0.0278885	0.101466	0.249399	0.132147	0	0.120295	0.148661	0.0887571	0.172597	0.128543	0.110612	0.0953774	0.0693385	0.07679	0.129965	0.138702	0	0.0862258	0.0990783	0.13199	0.126085	0.137402	0.126554	0.107874	0.095131	0.0857108
SSR4	0.0352856	0.0462908	0.0860228	0.080147	0.0619179	0.0677728	0.159311	0.0979775	0.0706252	0.0235293	0.0320161	0.0247896	0.0660943	0.103699	0.0533568	0.0808185	0.237341	0.0656125	0.0947991	0.0499725	0.0510581	0.0787273	0.00706623	0.0443262	0.087231	0.0553148	0	0.0664969	0.103684	0.0687184	0.129528	0.0813699	0.0753961	0.0372787	0.017819	0.0345501	0.0591738	0.0527935	0	0.0662163	0.0402467	0.0604406	0.0672388	0.0685743	0.0543411	0.0593119	0.0197504	0.0637271
PDZD4	0.317055	0.278795	0.284898	0.219781	0.281514	0.304495	0.441132	0.375288	0.319042	0.287203	0.315811	0.255751	0.403447	0.189671	0.311567	0.152974	0.25735	0.206512	0.39145	0.352331	0.319022	0.270939	0.335523	0.259338	0.409705	0.346568	0	0.381006	0.186184	0.235629	0.454517	0.324678	0.364414	0.460549	0.202076	0.295716	0.308101	0.308029	0	0.231464	0.287455	0.16985	0.237124	0.426917	0.474057	0.272478	0.312981	0.603213
L1CAM	0.216964	0.256786	0.403682	0.210082	0.249464	0.259273	0.682131	0.53885	0.334152	0.281945	0.260421	0.302578	0.337325	0.423552	0.438125	0.31956	0.451221	0.274208	0.491981	0.276599	0.398585	0.369675	0.122967	0.356057	0.31319	0.187062	0	0.246152	0.32916	0.235431	0.380191	0.403743	0.341197	0.493114	0.142959	0.256646	0.590493	0.535595	0	0.366224	0.283123	0.308781	0.426767	0.24732	0.382892	0.35656	0.290553	0.361717
U52112.2	0	0.000934478	0.00691358	0.00440285	0.00857971	0.00708462	0.00332433	0.00455883	0.00511742	0.0019861	0	0	0	0.0106565	0.00303409	0.00695619	0	0.00855426	0.00251191	0	0	0.00920084	0	0.00478382	0.00155039	0.00268257	0	0	0.00564459	0	0.021306	0.00146803	0.0019437	0	0	0	0.00447687	0.00118087	0	0.00427558	0.0027685	0	0.0038552	0	0	0.00491344	0.00702154	0.0965359
ARHGAP4	0.0244119	0.0298283	0.0508595	0.0447374	0.0223899	0.0112831	0.0150617	0.0527297	0.0560729	0.0227216	0.019881	0.022815	0.0371109	0.153791	0.0761927	0.0832662	0	0.0873044	0.0530384	0.056341	0.0564435	0.0737927	0.0209627	0.0916008	0.0216903	0.0247295	0	0.00854071	0.0329995	0.032447	0.0248502	0.0491619	0.0398064	0.0695575	0.014642	0.0362692	0.0472618	0.04713	0	0.0245382	0.0632125	0.0150604	0.0616418	0.0135934	0.0187565	0.00655438	0.0821368	0.147502
NAA10	0	0	0.00077115	0.00100481	0.0010082	0	0	0.00104129	0.00236785	0	0.00152775	0	0	0.00554469	0	0	0	0	0.0022369	0.00243644	0.00302216	0.00427414	0	0.00543442	0.00100113	0.00137248	0	0.00408998	0.00144364	0	0	0.00754331	0	0	0	0	0	0	0	0	0	0	0.00580503	0	0	0	0	0
RENBP	0.00202791	0.00341631	0.00862105	0.00697062	0.0082031	0	0.00320022	0.00592617	0.00262295	0.00211236	0	0.00465814	0	0.00576711	0.00339914	0.0151881	0	0.00438755	0.00499792	0.00566003	0.00593168	0.00525513	0	0.00360561	0.000723972	0.00828795	0	0.00377429	0.00364949	0	0	0.00928744	0.00723025	0	0.00776208	0.00417967	0.00837155	0.00263594	0	0.00781131	0.00971232	0	0	0.00264448	0.00249185	0.00286568	0.00199998	0.0214609
HCFC1	0.0729937	0.079268	0.143333	0.0934802	0.108293	0.132124	0.149118	0.165677	0.142126	0.124762	0.0832309	0.115657	0.101045	0.0661721	0.124432	0.0819191	0	0.0820992	0.162012	0.125895	0.133883	0.113406	0.0742611	0.103997	0.105167	0.0854237	0	0.112265	0.118436	0.0689305	0.161341	0.152535	0.138787	0.211482	0.0401842	0.100304	0.143394	0.1613	0	0.100306	0.0587597	0.0773828	0.0860539	0.0673541	0.176871	0.120115	0.0871153	0.162074
TMEM187	0.00330243	0.0166673	0.0279898	0.0321155	0.0275993	0.0245743	0.0317938	0.0260589	0.0430011	0.0133808	0.0114657	0.0106526	0.0111933	0.069031	0.0373544	0.0297103	0	0.0341163	0.0355805	0.0202868	0.0328002	0.0244229	0.0245262	0.0415668	0.0129766	0.0206918	0	0.023795	0.0282485	0.018038	0.0195591	0.0293694	0.0422221	0.0547259	0.0327847	0.015401	0.0254561	0.0310104	0	0.0366269	0.0320607	0.00578951	0.0247306	0.0112999	0.0187763	0.0219659	0.030371	0.028616
IRAK1	0.0311073	0.0437474	0.0407581	0.040364	0.0515721	0.0426243	0.0725958	0.0621695	0.0695041	0.0283609	0.0276446	0.0246573	0.01925	0.0265325	0.0494358	0.0400678	0	0.0519379	0.0541205	0.0687673	0.063393	0.0497617	0	0.0633058	0.0364541	0.025556	0	0.023433	0.0327914	0.0247272	0.0769451	0.0617117	0.042829	0.0116524	0.0424706	0.0319473	0.0509407	0.0248148	0	0.038147	0.0357291	0.0457109	0.03264	0.0410702	0.0344168	0.0446649	0.0699943	0.0572319
MECP2	0.55264	0.658417	0.703579	0.580923	0.578994	0.623524	0.845994	0.738385	0.654732	0.66031	0.595015	0.568498	0.646254	0.710334	0.69575	0.602871	0.377954	0.607668	0.678744	0.651976	0.645298	0.717163	0.565846	0.70469	0.546131	0.566689	0	0.735062	0.505342	0.588752	0.762235	0.664973	0.678101	0.832737	0.450117	0.681528	0.704894	0.769416	0	0.513029	0.57303	0.498217	0.676364	0.525167	0.637194	0.78887	0.61198	1.0509
OPN1LW	0.00244036	0	0.00142251	0.00249432	0.00189401	0	0	0.000857083	0	0	0.00198699	0	0	0	0	0	0	0	0	0	0.00361303	0.000396511	0	0	0.00117367	0	0	0	0.00221788	0.00179518	0	0.00189108	0.00122054	0	0	0	0.00168995	0.00162758	0	0	0	0	0	0.00300924	0.00230864	0	0	0.00401389
TEX28	0.00346347	0.00293782	0.0018779	0.0117447	0.00605348	0.00491235	0	0.00414471	0.00510041	0	0.00470745	0	0	0.00640241	0.0020771	0.0107364	0	0.00325214	0	0.00338096	0	0.00317779	0	0.00304633	0.00111241	0.00635382	0	0.00454799	0.00454872	0.00317854	0.0122248	0.00833473	0.00174585	0	0.00949478	0.00304733	0	0.00107323	0	0.00445333	0	0	0.00945482	0	0	0.00194813	0.00874535	0.0145115
TKTL1	0	0.00841653	0.0160772	0.0135921	0.00798981	0.00251289	0.00678371	0.00240406	0.00587533	0.0018646	0.00663853	0.00518933	0.00516399	0	0.00818377	0.00650251	0	0.00346219	0.00257118	0.00419741	0	0.010633	0	0.00268582	0.00840184	0	0	0.00522578	0.0159971	0.00901089	0.0144423	0.0147566	0.00663626	0	0.00564469	0.00551694	0.00777506	0.0102518	0	0.00532436	0.00672014	0	0.00808781	0	0	0.0162888	0.00944012	0.0733166
FLNA	0.088743	0.117086	0.16655	0.190165	0.228207	0.195715	0.256846	0.208927	0.316402	0.188508	0.123905	0.0970875	0.188899	0.240191	0.210252	0.241262	0	0.278542	0.151699	0.253886	0.220044	0.145212	0.138828	0.228207	0.148785	0.157536	0	0.205279	0.176982	0.183326	0.152697	0.27071	0.221423	0.151335	0.0469908	0.205261	0.207901	0.249408	0	0.225546	0.276196	0.114077	0.101869	0.133036	0.139153	0.208369	0.378238	0.163176
EMD	0.0983183	0.0826566	0.11772	0.115076	0.130773	0.0729082	0.178575	0.159327	0.134779	0.0881446	0.078601	0.0536161	0.103477	0.195825	0.107732	0.130012	0	0.125138	0.190954	0.0923555	0.132121	0.120317	0.0374115	0.121548	0.169945	0.0690786	0	0.1148	0.142606	0.0903951	0.117213	0.171517	0.0995606	0.0929172	0.0457559	0.0670392	0.112627	0.119867	0	0.0973818	0.0484738	0.0863155	0.169435	0.079964	0.139334	0.187881	0.0795328	0.0527987
RPL10	0.167035	0.161362	0.493528	0.671998	0.465956	0.392125	0.753535	0.842503	0.487909	0.275368	0.174578	0.190169	0.355166	0.958619	0.332843	0.643158	0.112735	0.620388	0.804543	0.306234	0.570678	0.539726	0.137713	0.505559	0.141381	0.141231	0	0.318529	0.673249	0.324495	0.353773	0.644535	0.385441	0.341067	0.109264	0.223511	0.540138	0.361131	0	0.392174	0.453311	0.287623	0.910369	0.282031	0.453615	0.599339	0.205836	0.342993
DNASE1L1	0.0777946	0.0258754	0.051925	0.07549	0.0289046	0.02644	0.0272475	0.0661584	0.0989851	0.0182328	0.0546548	0.0203069	0.100508	0.26499	0.0739639	0.0436878	0	0.0871774	0.0870216	0.0577249	0.0694737	0.116316	0.0329994	0.100435	0.0245029	0.0464243	0	0.0134055	0.0424148	0.042537	0	0.0873242	0.0341706	0	0.0394431	0.0593165	0.0378197	0.0312719	0	0.0488857	0.0336453	0.0782963	0.0810949	0.021842	0.0266975	0.0533931	0.0748002	0.0384064
TAZ	0.352009	0.378077	0.384733	0.303513	0.323411	0.351385	0.28154	0.447846	0.476975	0.389277	0.278547	0.344428	0.310066	0.675359	0.647139	0.531671	0.0896992	0.587653	0.361009	0.456246	0.440465	0.534772	0.189734	0.562513	0.265969	0.311908	0	0.251309	0.357005	0.320586	0.419916	0.476942	0.44152	0.440767	0.253624	0.503275	0.260843	0.349025	0	0.29175	0.40774	0.348526	0.49461	0.216555	0.264842	0.220217	0.487556	0.213455
ATP6AP1	0.29947	0.353394	0.468026	0.259205	0.259617	0.310452	0.879448	0.555521	0.303179	0.209237	0.271785	0.292503	0.234152	0.463896	0.272004	0.315654	0.371042	0.23458	0.632169	0.246725	0.409083	0.431606	0.0861178	0.275388	0.562305	0.280624	0	0.349454	0.429514	0.225376	0.340945	0.430951	0.347492	0.314228	0.167458	0.264487	0.436597	0.40009	0	0.299041	0.125792	0.324054	0.523769	0.291615	0.509487	0.49615	0.128531	0.336161
GDI1	0.595467	0.584324	0.700809	0.516815	0.599384	0.90658	1.26864	0.979418	0.620784	0.682394	0.86407	0.636808	0.91612	0.603115	0.523718	0.535526	0.337073	0.422171	0.978408	0.519148	0.705179	0.622433	0.40789	0.49341	1.07298	0.678737	0	0.953646	0.759962	0.583866	1.00113	0.704313	0.752747	0.665593	0.471792	0.473891	0.81088	0.90124	0	0.608398	0.404385	0.580948	0.653159	0.774402	1.01264	0.930754	0.416548	0.450513
FAM50A	0.120844	0.175089	0.172638	0.201117	0.121991	0.12082	0.214692	0.169378	0.189894	0.113759	0.103528	0.111393	0.114744	0.251917	0.175662	0.254355	0.0606843	0.210644	0.13378	0.081111	0.162799	0.174697	0.1497	0.234294	0.183934	0.152805	0	0.154767	0.183899	0.118363	0.150045	0.201301	0.160292	0.248456	0.136724	0.133204	0.162983	0.122722	0	0.150916	0.164996	0.105976	0.138668	0.123664	0.154027	0.232418	0.216038	0.135645
PLXNA3	0.144593	0.119565	0.0914003	0.154281	0.245823	0.197424	0.163611	0.192987	0.212621	0.120619	0.144168	0.0561714	0.183764	0.201469	0.150199	0.126203	0.0627749	0.102741	0.102287	0.128502	0.149324	0.0816794	0.0393975	0.064085	0.0749488	0.12392	0	0.17285	0.133485	0.206785	0.0806035	0.127178	0.191161	0.0277217	0.0802423	0.154725	0.257395	0.191092	0	0.0890837	0.168005	0.137558	0.102966	0.156955	0.166783	0.02975	0.202888	0.108044
LAGE3	0.0632102	0.0470587	0.143962	0.124406	0.121873	0.0659553	0.354807	0.194391	0.125574	0.0891928	0.0842215	0.0593299	0.0811175	0.23003	0.0775705	0.135048	0	0.128975	0.310384	0.0726787	0.166353	0.144648	0.0157694	0.158451	0.187722	0.0390344	0	0.0743003	0.169544	0.0500609	0.0719649	0.185682	0.0740717	0.0378344	0.040879	0.0339785	0.13837	0.115463	0	0.0981481	0.0741246	0.047983	0.168765	0.0695016	0.159868	0.265076	0.050452	0.0892183
UBL4A	0.0496826	0.0723038	0.177923	0.101694	0.0465558	0.0665982	0.202294	0.156485	0.104105	0.0850928	0.0677573	0.0724452	0.0951637	0.169087	0.0596137	0.0914684	0.0627749	0.0654379	0.244291	0.0570204	0.11638	0.105909	0.0715868	0.0996903	0.154217	0.0773952	0	0.0892658	0.125984	0.0516498	0.164318	0.185941	0.0899457	0.123133	0.0222103	0.0653901	0.16227	0.117222	0	0.0917226	0.0377539	0.0856567	0.178443	0.0836822	0.12415	0.142418	0.0384256	0.0733448
SLC10A3	0.00564549	0.00627035	0.0187324	0.0116609	0.0157763	0.0171988	0.0460657	0.0237676	0.0265352	0.00619767	0.00993647	0.0110799	0.038655	0.0175091	0.0156726	0.00829563	0	0.00555082	0.0296047	0.00522693	0.0242469	0.0195107	0	0.00955408	0.0278455	0.00957086	0	0.0210445	0.0140217	0.0102983	0.00776028	0.032956	0.0136268	0.042532	0.00603566	0.00613695	0.0297566	0.0213956	0	0.0190885	0.00689505	0	0.0102891	0.0171812	0.0191922	0.0165032	0.0176789	0.00879539
FAM3A	0.0830381	0.104587	0.107298	0.10061	0.0761973	0.0705246	0.128262	0.130101	0.12985	0.0844568	0.0656452	0.0805247	0.105997	0.16773	0.0993422	0.148164	0	0.0787945	0.152717	0.0732158	0.0968949	0.147853	0.0589809	0.16361	0.112582	0.0802115	0	0.0797769	0.0865387	0.071385	0.126093	0.116154	0.103724	0.199453	0.0402237	0.0777731	0.120161	0.133381	0	0.0691494	0.098569	0.0394298	0.128722	0.0958335	0.105285	0.0906778	0.100932	0.196147
G6PD	0.0552703	0.0603151	0.0654471	0.0360228	0.0353852	0.034776	0.0933418	0.0731937	0.0406913	0.0366235	0.063154	0.0584567	0.0625531	0.0960949	0.0542731	0.0363844	0	0.0452264	0.103851	0.027401	0.0501908	0.0576632	0.0472638	0.046439	0.0752998	0.0663322	0	0.0531256	0.0474441	0.0346675	0.12847	0.0744912	0.0642193	0.0346644	0.0199332	0.0598184	0.0598087	0.059392	0	0.0655181	0.0392497	0.0418349	0.0823617	0.0697758	0.0747855	0.0751874	0.0456809	0.0571637
IKBKG	0.0627896	0.0403466	0.0659238	0.0792484	0.0793152	0.0508707	0.0808882	0.088225	0.0734383	0.0801015	0.0510773	0.0445487	0.0847058	0.0490692	0.0713185	0.0726891	0	0.108655	0.104051	0.0460604	0.0845307	0.0857482	0.0355388	0.0925682	0.0604843	0.067175	0	0.0492133	0.0591276	0.0427002	0.0462669	0.113923	0.0586873	0.080652	0.0276979	0.0604088	0.060918	0.0594054	0	0.0572605	0.0477663	0.0502191	0.0750629	0.025178	0.0667917	0.0605545	0.0589621	0.042257
GAB3	0.00780113	0.0128142	0.00954731	0.015101	0.020262	0.0102856	0.0169908	0.00538962	0.0107162	0.00263834	0.00676182	0.00560208	0.00550575	0	0.00753677	0.0102506	0	0.00230358	0.00105334	0.00228468	0.00510027	0.00454835	0	0.00837719	0.00349704	0.00457309	0	0.0232044	0.0143574	0.0139633	0	0.0116732	0.00757187	0	0	0.00427646	0.00231789	0.00154934	0	0.00201226	0.0053149	0.00585906	0.0145308	0.00474966	0.00201972	0.00559877	0.00831056	0.025585
DKC1	0.0486133	0.062768	0.103252	0.0926224	0.0911639	0.144453	0.167222	0.107015	0.11877	0.0679108	0.08014	0.0850803	0.102587	0.147666	0.0634422	0.106957	0.105833	0.0629862	0.114898	0.0684586	0.0880999	0.146913	0.0208379	0.141518	0.0814038	0.0520587	0	0.0829508	0.0951777	0.0274262	0.0806938	0.132683	0.0835919	0.0213206	0.0698991	0.0729988	0.131071	0.128006	0	0.0602501	0.0489586	0.0823184	0.0816392	0.0507779	0.113368	0.0963902	0.0888382	0.221965
MPP1	0.237556	0.151213	0.235594	0.143486	0.179089	0.25845	0.323655	0.262801	0.195913	0.174342	0.196541	0.216072	0.165383	0.329572	0.216252	0.155239	0	0.123537	0.264241	0.139353	0.188154	0.24632	0.106562	0.193775	0.205918	0.149019	0	0.158638	0.228946	0.149171	0.157302	0.236593	0.18362	0.125422	0.1398	0.13625	0.250682	0.24441	0	0.190714	0.115226	0.1947	0.249742	0.164866	0.257989	0.10529	0.110809	0.253167
SMIM9	0.00335709	0.00562124	0.0011343	0.00116628	0	0.00329704	0	0	0.00353172	0.00538494	0.0107078	0.00576864	0	0.007212	0.00215659	0	0	0.00684888	0.00448864	0	0.00133808	0.00846952	0	0.00838611	0.00124895	0	0	0	0	0.010221	0	0.00265132	0.00502383	0	0	0.00146324	0.00388606	0.00183238	0	0.00173018	0.00792533	0.00463227	0.00279744	0	0.00239046	0	0	0
F8	0.112807	0.0828377	0.0985518	0.117403	0.105136	0.0945567	0.0683096	0.11729	0.132027	0.0882007	0.108605	0.0376743	0.101051	0.131703	0.0982418	0.115702	0	0.101749	0.152352	0.0831237	0.0906994	0.156531	0.152419	0.155136	0.0928422	0.0576165	0	0.0918913	0.0834288	0.0941065	0.0554419	0.109982	0.095984	0.0894124	0.0395786	0.103955	0.0626588	0.0893737	0	0.0772285	0.0695851	0.0283592	0.119986	0.0370616	0.0673063	0.0972029	0.110352	0.132209
F8A1	0.00265054	0.0107142	0.0238008	0.00643137	0.00247024	0.0213738	0.0645129	0.0588669	0.0410006	0.0207219	0.0323863	0.0287833	0.0114489	0.0460745	0.027296	0.0107259	0	0.00171654	0.0560024	0.014671	0.0210798	0.0379773	0	0.00571965	0.0140814	0.00747297	0	0.00275398	0.0229414	0.00316328	0.0151251	0.041435	0.0229013	0.0222704	0.00844512	0.0135574	0.0576981	0.0495718	0	0.011158	0.0100565	0.00774036	0.0266617	0.00449085	0.0558328	0.0423616	0.00174307	0.01547
FUNDC2	0.0516733	0.0405891	0.0616796	0.0593443	0.0526892	0.0795087	0.0917249	0.10378	0.0671473	0.0579264	0.0595107	0.0347065	0.0480637	0.0941653	0.059756	0.0529745	0	0.064829	0.109833	0.0709019	0.0579847	0.0603183	0.0207363	0.0617163	0.0662155	0.021741	0	0.0632998	0.0673207	0.0485028	0.0202353	0.0667119	0.0638457	0.0274657	0.0292271	0.0491988	0.109215	0.0737272	0	0.0466538	0.04843	0.0387053	0.0643925	0.050385	0.0704638	0.0453604	0.0469068	0.0747109
MTCP1	0.0320031	0.0138104	0.0937315	0.164494	0.0840398	0.0442485	0.0598585	0.109756	0.0872298	0.0466653	0.0374196	0.0111318	0.0205078	0.170074	0.0346641	0.19329	0.093388	0.120577	0.16036	0.0245774	0.119644	0.143102	0.0134841	0.161505	0.00279015	0.0149778	0	0.0273198	0.108832	0.0808216	0.0144025	0.14137	0.0361026	0.125747	0.00321639	0.0323043	0.0320431	0.05859	0	0.0433957	0.0282805	0.0464884	0.225877	0.00489154	0.0232002	0.104702	0.0705012	0.0169445
BRCC3	0.451568	0.381299	0.392751	0.27887	0.294831	0.358913	0.22514	0.38471	0.371836	0.335764	0.386508	0.355213	0.409781	0.498897	0.381396	0.403417	0.116005	0.389895	0.335324	0.326225	0.357237	0.455516	0.134016	0.383633	0.308193	0.33469	0	0.334329	0.234519	0.29406	0.236242	0.335969	0.310559	0.63521	0.327276	0.409863	0.336788	0.335214	0	0.330404	0.29501	0.2006	0.372602	0.168978	0.210182	0.420691	0.26495	0.249424
VBP1	0.0867029	0.0928888	0.167891	0.157004	0.122663	0.112395	0.210537	0.213023	0.142444	0.126676	0.101346	0.0942025	0.116783	0.189819	0.118803	0.123003	0.0813644	0.149018	0.241087	0.104344	0.170913	0.157933	0.0423093	0.167798	0.191187	0.109943	0	0.107718	0.1714	0.102953	0.100633	0.143599	0.121553	0.207168	0.0804394	0.0937297	0.132348	0.143537	0	0.0770074	0.114587	0.0601705	0.207924	0.101118	0.131869	0.141524	0.101948	0.0633996
RAB39B	0.107345	0.119306	0.158702	0.0649132	0.0659755	0.0975829	0.226316	0.188748	0.0949783	0.130125	0.158382	0.136024	0.087393	0.0904185	0.0703298	0.0823531	0	0.0670555	0.207756	0.0873159	0.0979202	0.166362	0.0226097	0.094637	0.194545	0.125148	0	0.0568477	0.107428	0.0573298	0.0897931	0.14908	0.103417	0.0609238	0.0845442	0.0732575	0.150792	0.143114	0	0.0937018	0.0489487	0.0640224	0.114919	0.101893	0.163904	0.182962	0.060337	0.205976
CLIC2	0.115483	0.100438	0.085671	0.0925953	0.0980141	0.144142	0.085552	0.117622	0.106203	0.114561	0.0933324	0.11348	0.106686	0.102559	0.134394	0.109846	0.207259	0.115811	0.0921934	0.0743721	0.101826	0.119205	0.0743664	0.098548	0.074987	0.0709471	0	0.062762	0.0718974	0.0766254	0.085544	0.0588364	0.0777807	0.114365	0.11432	0.0917508	0.100128	0.10552	0	0.0749068	0.119905	0.0918795	0.0386071	0.0358282	0.0479361	0.0993999	0.109445	0.240142
F8A3	0	0	0.00331714	0.00255524	0	0	0	0	0	0.0138341	0.00113744	0	0	0	0	0	0	0	0	0	0.0059041	0.000360264	0	0.020998	0.000669166	0	0	0	0	0	0.00786433	0.00337869	0	0	0	0	0	0.00525492	0	0	0	0	0	0	0.001785	0.00198811	0.00261453	0
TMLHE	0.30903	0.233311	0.301245	0.313405	0.316939	0.299712	0.349664	0.330563	0.264234	0.291489	0.298814	0.227673	0.264891	0.212138	0.277129	0.258472	0.57953	0.278202	0.284582	0.233056	0.277988	0.393908	0.187139	0.383973	0.293382	0.221931	0	0.293606	0.23622	0.292327	0.290698	0.277295	0.257975	0.266277	0.153484	0.346937	0.303469	0.303404	0	0.231473	0.197555	0.217734	0.245198	0.261804	0.251758	0.345557	0.325742	0.261131
SPRY3	0.0697903	0.0737435	0.0802931	0.0388297	0.0522635	0.0788433	0.0878471	0.0669866	0.0677211	0.0751912	0.0744724	0.0475117	0.0780444	0.0561899	0.0499749	0.0437264	0.0606843	0.0482864	0.0754174	0.0378838	0.0487532	0.0520693	0.050221	0.0661467	0.0690245	0.0535871	0	0.107327	0.0429062	0.0605835	0.0617749	0.0561554	0.0393908	0.0593618	0.0281882	0.0390861	0.0838202	0.0598823	0	0.0596441	0.0314508	0.0373711	0.0572391	0.068818	0.0830609	0.0568491	0.0564929	0.172665
VAMP7	0.149166	0.170758	0.172812	0.164331	0.15953	0.244314	0.21146	0.226206	0.184318	0.199863	0.17013	0.153971	0.177173	0.227619	0.178694	0.18569	0	0.190096	0.211254	0.131983	0.207043	0.266351	0.161369	0.200196	0.24288	0.109842	0	0.145272	0.243344	0.17016	0.114215	0.240603	0.189315	0.201595	0.121101	0.144112	0.158334	0.160851	0	0.146022	0.171174	0.15607	0.161373	0.109415	0.189132	0.195634	0.186983	0.319692
IL9R	0.00583561	0.0049148	0.00153119	0	0.00163864	0	0	0.00108313	0.00426749	0	0.00635332	0	0	0.015849	0.00474726	0.00256438	0	0.00169632	0.000806432	0.001091	0	0.00156989	0	0.00200203	0	0	0	0	0.000913921	0	0	0.00419501	0.00481142	0	0	0.00249701	0.00305818	0	0	0.00201198	0	0.00771271	0.00988955	0	0	0	0.00165895	0.0327469
ZNF596	0.190345	0.173239	0.151977	0.130849	0.133378	0.107744	0.11588	0.182626	0.182926	0.133313	0.165521	0.175905	0.148157	0.228	0.195984	0.186466	0	0.14618	0.183704	0.137542	0.190162	0.225624	0.10152	0.209481	0.12223	0.152783	0	0.0637553	0.124374	0.127016	0.093462	0.162147	0.125891	0.0463759	0.128288	0.167256	0.103109	0.129389	0	0.128757	0.122609	0.057998	0.17961	0.0819831	0.0741068	0.183703	0.133904	0.0958327
FBXO25	0.451845	0.49977	0.520526	0.41738	0.418262	0.415326	0.499687	0.49011	0.490241	0.45979	0.466046	0.424123	0.482214	0.502681	0.478241	0.454527	0.144139	0.464998	0.516162	0.465333	0.481779	0.655527	0.415247	0.559134	0.428541	0.385265	0	0.388166	0.458348	0.451348	0.319055	0.572235	0.464907	0.344748	0.421881	0.499826	0.46482	0.478168	0	0.424613	0.427461	0.47248	0.595892	0.339804	0.447476	0.593442	0.512439	0.792995
TDRP	0.39064	0.292693	0.305885	0.297222	0.297534	0.296819	0.362978	0.31919	0.328499	0.345263	0.324146	0.291417	0.304945	0.318185	0.271378	0.322228	0.343705	0.29375	0.261898	0.304289	0.362113	0.359947	0.230812	0.389278	0.278504	0.261841	0	0.237328	0.205139	0.286279	0.34098	0.292269	0.271841	0.391699	0.190686	0.31301	0.253822	0.358314	0	0.282399	0.284664	0.199604	0.331649	0.247684	0.207655	0.246106	0.33471	0.500166
ERICH1	0.292891	0.40629	0.465507	0.386547	0.429634	0.313862	0.321616	0.396613	0.682686	0.476815	0.450485	0.261972	0.513603	0.563772	0.606174	0.476058	0.275687	0.506362	0.302933	0.458078	0.366721	0.417514	0.486126	0.639887	0.345974	0.375738	0	0.289655	0.214308	0.29704	0.307146	0.394619	0.349583	0.457059	0.270663	0.65252	0.323802	0.425396	0	0.469252	0.570878	0.293821	0.40745	0.241495	0.196673	0.539233	0.745533	0.590697
DLGAP2	3.27343	3.20366	3.22452	3.23923	3.16238	3.14448	3.17802	3.24201	3.42848	3.35282	3.32527	3.3311	3.24904	3.32342	3.42422	3.24582	2.82173	3.32851	3.22385	3.23897	3.28531	3.4962	3.35047	3.38536	3.00102	3.2397	0	2.99928	3.08368	3.12399	3.32128	3.29121	3.44831	3.47166	3.12549	3.45539	3.34115	3.18087	0	3.28432	3.53126	3.45635	3.14377	3.10606	2.95158	3.42528	3.57631	3.57996
CLN8	0.00415689	0	0.00344389	0.00449333	0	0	0	0.00589099	0.0033263	0.0111411	0.00183182	0.0135064	0	0.00395473	0.00522598	0.00902043	0	0.00402825	0.00411116	0.00647902	0.00713474	0.0100171	0	0.0107321	0.00198921	0	0	0	0.0035585	0.00396187	0	0.00519281	0.00316201	0.0266001	0	0.00559919	0	0.00447344	0	0	0	0.0080243	0.00755575	0	0	0.0035614	0	0
AC019257.8	0.0482817	0.0489831	0.0442735	0.0217204	0.0182841	0.052429	0.0167897	0.0237943	0.04359	0.0250226	0.0388552	0.0193975	0.0422649	0.046997	0.0355276	0.0272159	0	0.0564488	0.0510466	0.0395091	0.0299281	0.0579979	0.0199426	0.0522172	0.0374327	0.0523499	0	0.00510374	0.0252062	0.0328465	0.0107013	0.0605132	0.0285742	0	0.0195869	0.02949	0.0192732	0.0321549	0	0.0213396	0.0486071	0.023602	0.0427717	0.0197116	0.0270906	0.102023	0.0545314	0.0296106
ARHGEF10	0.0052538	0.000982206	0.00201367	0.00267483	0.00142255	0	0	0.00818328	0.00149569	0	0.00148697	0	0.00568706	0	0.00303334	0	0	0	0.00267004	0.00258953	0.000899926	0.00202209	0	0	0.00496614	0	0	0	0.00247712	0	0	0	0.00367487	0	0	0	0.00531173	0.00512655	0	0.00671665	0.00220712	0.00463227	0	0.00300877	0	0.00299147	0.00193221	0.00398819
KBTBD11	0.206922	0.267396	0.425492	0.275778	0.248214	0.302636	0.453005	0.409859	0.308255	0.363289	0.300345	0.308827	0.275762	0.245803	0.307322	0.276956	0.181993	0.229704	0.471739	0.248123	0.31207	0.376796	0.158024	0.439129	0.290079	0.218015	0	0.276513	0.298387	0.145881	0.179261	0.437992	0.266298	0.236791	0.158917	0.332236	0.361595	0.338952	0	0.314733	0.220329	0.250163	0.285628	0.203976	0.301863	0.521431	0.359309	0.31387
MYOM2	0.200646	0.247728	0.314305	0.285228	0.23994	0.2919	0.310903	0.306669	0.378613	0.15697	0.238096	0.276189	0.150271	0.326613	0.569003	0.454105	0.0627749	0.368813	0.323798	0.2194	0.354222	0.255313	0.170735	0.350721	0.328331	0.245225	0	0.229912	0.221613	0.266021	0.19496	0.443208	0.322157	0.219623	0.173082	0.304521	0.341769	0.342888	0	0.158965	0.368361	0.368173	0.273549	0.298286	0.147303	0.383595	0.276007	0.890919
CSMD1	5.14876	4.87415	4.72335	4.79082	4.70384	4.80237	4.78021	4.64752	4.70949	4.85546	4.9073	4.97869	4.89874	4.83067	4.82594	4.77689	4.80399	4.89584	4.74501	4.82549	4.77271	4.9317	4.98385	4.80796	4.89935	5.05158	0	4.78208	4.71961	4.90427	4.82986	4.82114	4.8565	4.83583	4.98404	4.82996	4.779	4.68643	0	5.0477	4.84489	4.88596	4.74093	4.8787	4.78184	5.23726	4.96271	4.67753
MCPH1	1.04381	1.04201	1.13872	0.964608	1.05299	0.881242	1.18375	1.08347	1.1015	1.0678	1.1012	1.07568	0.949561	1.07169	1.20929	1.05035	1.50546	0.953743	0.972021	1.04123	1.08219	1.19505	1.05177	1.06227	1.03316	1.00951	0	1.01862	1.06063	0.997251	1.20312	1.21782	1.10174	1.31465	0.956355	1.21126	1.22516	1.27225	0	1.0563	0.9588	0.939612	0.973844	0.981082	0.988565	1.14806	1.11224	1.27479
ANGPT2	0.0407961	0.0380257	0.174564	0.407938	0.211252	0.0629519	0.100837	0.120783	0.154004	0.0739493	0.0441577	0.0468092	0.0230481	0.236344	0.053648	0.255222	0.105833	0.177465	0.203068	0.0747491	0.155897	0.204231	0	0.326648	0.0353947	0.00295132	0	0.0436145	0.265754	0.129419	0.0492626	0.311203	0.0555762	0.0842805	0.0115883	0.0386374	0.112128	0.0845239	0	0.0417758	0.0577168	0.0712638	0.34456	0.0148864	0.0444947	0.159875	0.132232	0.0869059
AGPAT5	0.446637	0.539409	0.553775	0.391816	0.615871	0.673053	0.525317	0.658758	0.529194	0.634005	0.469104	0.615401	0.443468	0.483725	0.381629	0.495811	0.311537	0.457011	0.539708	0.431403	0.541131	0.653811	0.356609	0.627627	0.543747	0.490894	0	0.401617	0.540862	0.489611	0.497853	0.537314	0.508593	0.60835	0.372338	0.482258	0.447742	0.49879	0	0.475887	0.379846	0.313732	0.418224	0.471504	0.568445	0.488036	0.504617	0.504043
XKR5	0.00387693	0.00199089	0.00253014	0.00564394	0.00419081	0	0.00335393	0	0.00252603	0.00371319	0	0.00347478	0	0.00533925	0.00232506	0.01085	0	0.00236379	0.000637306	0.00165616	0.0025269	0.00264217	0	0.0024109	0.00104157	0.00243004	0	0	0.00609272	0.00179669	0	0	0.00266863	0	0	0.00749523	0.00104932	0.00191055	0	0	0	0	0.00238949	0	0	0	0.00332176	0
DEFA5	0.00468496	0	0.0026245	0.00115974	0.00194162	0	0	0	0.00259836	0	0.000707719	0	0.00721106	0	0.004115	0	0	0.00652817	0.00464584	0	0.00385988	0	0	0.00184603	0.00123988	0	0	0.00480021	0	0	0.00839154	0	0.00191107	0	0	0	0.0015558	0.00153238	0	0	0	0	0	0	0.011904	0.00228382	0	0.00304669
ZNF705G	0	0.00184279	0.00109919	0.00152931	0.00279687	0	0	0	0.00270056	0	0	0	0	0.00533631	0	0.00207083	0	0	0	0	0	0.000499458	0	0	0.00140124	0	0	0	0.00137315	0	0	0.00173537	0.000917052	0	0.00669744	0	0.00162242	0	0	0	0.00163672	0	0	0	0.00208618	0	0	0.00925773
DEFB107B	0	0	0	0.00108418	0	0	0	0	0.000523375	0	0	0.00286745	0	0	0	0	0	0.00180943	0	0	0	0.0011753	0	0	0	0	0	0	0	0	0	0	0	0	0.00352653	0	0	0	0	0	0	0	0	0.00286769	0	0	0	0
DEFB107A	0	0	0	0	0	0	0	0	0	0	0	0	0	0	0	0	0	0	0.00154101	0	0	0.000910767	0	0	0	0	0	0	0.0016045	0	0	0	0	0	0	0.00215508	0	0	0	0	0	0	0	0	0	0.00323886	0.0021496	0
ZNF705B	0	0	0.0016369	0	0	0	0	0	0.000726966	0	0	0	0	0	0	0	0	0.00180456	0	0.00106206	0	0.00101201	0	0	0	0	0	0	0.00608361	0	0	0	0	0	0	0	0	0	0	0.00167388	0	0	0	0	0	0	0	0
PRAG1	0.178076	0.145899	0.248589	0.237702	0.22937	0.257713	0.174693	0.20109	0.263518	0.202266	0.202759	0.129704	0.319164	0.107085	0.428163	0.293339	0	0.251675	0.203741	0.358218	0.263813	0.222135	0.209433	0.241785	0.281145	0.194416	0	0.186935	0.232101	0.0731466	0.324214	0.314944	0.208436	0.209911	0.136412	0.21434	0.2898	0.170287	0	0.188247	0.120247	0.0966889	0.150912	0.337621	0.29178	0.139749	0.346104	0.835752
CLDN23	0	0.00104015	0	0	0	0	0	0	0	0	0	0	0	0	0.00132329	0	0	0	0	0.00317038	0	0	0	0.00193699	0	0	0	0	0	0	0	0	0	0	0	0	0	0	0	0	0	0	0	0	0	0	0	0
MFHAS1	0.658503	0.671778	0.77971	0.720627	0.773335	0.726815	0.609641	0.76609	0.846212	0.761635	0.781718	0.662758	0.650821	0.845442	0.826864	0.788679	0.398018	0.808394	0.719736	0.831625	0.807355	0.846662	0.460921	0.818547	0.568107	0.571063	0	0.671801	0.671848	0.718522	0.598149	0.858179	0.774723	0.720253	0.46835	0.713679	0.80697	0.696777	0	0.591196	0.600668	0.650942	0.746363	0.457659	0.774783	0.756073	0.833765	0.661822
ERI1	0.205006	0.156802	0.217967	0.149715	0.159705	0.19144	0.125931	0.218503	0.190127	0.223835	0.15936	0.136599	0.161174	0.252101	0.155122	0.199306	0	0.179497	0.193205	0.13185	0.22681	0.35924	0.0834952	0.236202	0.149709	0.158253	0	0.18912	0.165217	0.163215	0.185635	0.265334	0.194124	0.185817	0.0774502	0.155971	0.167654	0.191607	0	0.232195	0.113479	0.233775	0.200971	0.140131	0.163937	0.111148	0.190548	0.171153
PPP1R3B	0.00283951	0.00150473	0.00393037	0.00800751	0.00131162	0.00419682	0	0.00566943	0.00385385	0.00311055	0	0.00522391	0.00675825	0	0.00247341	0	0	0.00775934	0	0.00703388	0.00755951	0.0053783	0	0	0.00044109	0.00280307	0	0	0.00769509	0.00321061	0	0.00624534	0.00293387	0	0.0124987	0.00481192	0.00481936	0.00125882	0	0.00135402	0.00189264	0	0	0	0.00184253	0.00257971	0.004498	0.00812482
TNKS	1.65656	1.571	1.57199	1.51847	1.56969	1.67445	1.57208	1.61124	1.47959	1.58	1.58762	1.6496	1.53467	1.61974	1.63606	1.49393	1.32246	1.47148	1.59833	1.45196	1.57627	1.69829	1.4621	1.60516	1.66655	1.51879	0	1.49217	1.79562	1.62429	1.53029	1.63933	1.6609	1.6704	1.56845	1.53696	1.58326	1.54071	0	1.51216	1.33447	1.6409	1.67287	1.51993	1.55113	1.5257	1.40132	1.79123
MSRA	2.01849	2.21708	2.20167	2.26779	2.3236	2.12083	2.39274	2.28573	2.45844	2.24291	2.37489	2.25939	2.21558	2.20291	2.4477	2.32936	2.32501	2.30986	2.11183	2.44218	2.25516	2.36762	2.13354	2.38162	2.16313	2.13599	0	2.24159	2.4304	2.3662	2.33283	2.48295	2.42783	2.64525	2.36933	2.34993	2.63504	2.40904	0	2.11913	2.34051	2.47743	2.28004	2.22932	2.3927	2.87137	2.57974	2.28296
PRSS51	0.122422	0.0433026	0.13143	0.242641	0.15314	0.0721617	0.0508458	0.176173	0.1557	0.0688219	0.0670914	0.118108	0.0413649	0.211245	0.0868536	0.161377	0.0896992	0.199849	0.173573	0.0689936	0.146644	0.178441	0.0350817	0.276373	0.0427574	0.0387781	0	0.0743009	0.201895	0.144838	0.0524138	0.311867	0.0633481	0.124123	0.0309944	0.0976819	0.121273	0.0446458	0	0.0733377	0.0620633	0.0268125	0.323011	0.0357502	0.0391475	0.303393	0.136993	0.083416
PRSS55	0.0308097	0.0572102	0.0159692	0.010275	0.045969	0.00830786	0.00347158	0.0758254	0.0801102	0.00815487	0.0165689	0.0136627	0.00848868	0.0248105	0.0611402	0.0166062	0	0.157951	0.0138312	0.00938027	0.0345808	0.041769	0	0.0422071	0.0429007	0.0236389	0	0.021932	0.0178632	0.0567022	0.0323529	0.212108	0.0508552	0	0.0429659	0.0324491	0.0234509	0.025783	0	0.102641	0.0212454	0.0623128	0.0719456	0	0.0201074	0.12386	0.0133186	0.129129
RP1L1	0.0170575	0.00734813	0.0103607	0.0150295	0.00697996	0.00969975	0	0.0169415	0.00669459	0.0120808	0.0133133	0.0096623	0	0.0156074	0.0174475	0.0239458	0	0.00697682	0.00455198	0.00801876	0.0322911	0.0216214	0	0.00913689	0.00360976	0.0124088	0	0	0.0113789	0.00583601	0.0153961	0.0167619	0.00401008	0.0213206	0.0183904	0.0113565	0.00653159	0.00257045	0	0.0135504	0.00369406	0	0.018195	0	0	0.00950292	0.0258572	0.0220097
C8orf74	0	0.00380289	0.00261005	0.00910186	0.00777308	0	0	0.00391862	0.00397482	0	0.00161673	0.00471696	0.00173037	0	0.00104329	0	0	0.00324996	0.00233372	0.00161832	0.00262533	0.00367455	0	0.00535452	0.00268358	0.00313858	0	0.00863751	0.0101604	0.00394004	0	0.00180519	0.00206528	0	0	0.00135482	0.00123019	0	0	0	0.00215595	0.00862487	0	0	0.00341505	0.00359741	0.00253334	0
SOX7	0.0610918	0.0657845	0.0374216	0.0503077	0.0661807	0.0432216	0.0214531	0.04367	0.0580173	0.0485912	0.0296114	0.0381885	0.0618991	0.0855506	0.0239973	0.0672647	0	0.0271209	0.039574	0.0507316	0.0562273	0.0403678	0	0.0628226	0.0305014	0.0223419	0	0.0242296	0.0495724	0.0492429	0.0544827	0.0325565	0.0564479	0.0197685	0.0201145	0.050258	0.040338	0.0309411	0	0.0455662	0.0290179	0.0350315	0.0400788	0.0223613	0.010805	0.039296	0.027771	0.0183201
PINX1	0.182439	0.183612	0.169698	0.129365	0.14387	0.167061	0.0789394	0.160279	0.164889	0.180394	0.18607	0.244896	0.164571	0.210519	0.176175	0.151842	0.0627749	0.144026	0.163131	0.142786	0.229287	0.198605	0.206507	0.212047	0.118714	0.206445	0	0.0730209	0.0786873	0.162568	0.142625	0.12825	0.164673	0.253775	0.148149	0.202553	0.129943	0.115462	0	0.144738	0.118806	0.12004	0.123543	0.0753972	0.0412619	0.164553	0.192799	0.165373
XKR6	2.235	2.21194	2.19808	2.15816	2.05693	2.06639	2.15391	2.19642	2.13483	2.25972	2.11954	2.08606	2.04043	2.23338	2.26039	2.24115	1.47561	2.21658	2.29255	2.24352	2.16131	2.55377	2.28825	2.10802	1.91109	1.9974	0	2.0031	1.94649	2.11443	2.14153	2.15856	2.11449	2.23674	2.10792	2.18694	2.303	2.09841	0	2.08872	2.16088	2.2199	2.05932	2.12102	2.20433	2.5477	2.30902	2.32715
MTMR9	0.426747	0.456416	0.566476	0.476061	0.53091	0.471689	0.570342	0.612459	0.478186	0.596012	0.494527	0.453201	0.419999	0.457146	0.418838	0.422228	0.53139	0.416128	0.639248	0.351557	0.494914	0.563538	0.209256	0.486165	0.566814	0.357478	0	0.391345	0.55317	0.427697	0.357608	0.569338	0.513456	0.45666	0.280542	0.443577	0.510146	0.517613	0	0.413808	0.30684	0.358343	0.465708	0.34672	0.574012	0.543798	0.391011	0.400706
SLC35G5	0	0.00126646	0.00295858	0.00561107	0.00761584	0.0038362	0.00245023	0.00349125	0.00709191	0.00178661	0.00818561	0	0.0106084	0.0102264	0.0100883	0	0	0.00421676	0.00399896	0.00273198	0	0.00540085	0	0.0181419	0.000307229	0	0	0	0	0	0	0.0168589	0.00350124	0.0116524	0.0116926	0.0136259	0.00317968	0.00409433	0	0.00482527	0.00485063	0.00681201	0.0126577	0.00396258	0.0034065	0.0228441	0.00198428	0.0104147
FAM167A	0.0152319	0.0107169	0.0143015	0.0105	0.0285519	0.00928287	0.0177186	0.0162265	0.034586	0.0121319	0.0201798	0.0270415	0.0203235	0.0152441	0.0138979	0.0329936	0	0.0250524	0.0116258	0.0178442	0.013042	0.0280434	0.0131879	0.0283941	0.00764972	0.00897429	0	0.00647348	0.0122551	0.00963602	0	0.0131441	0.0126528	0	0	0.0296182	0.0117582	0.0103911	0	0.0127625	0.0176852	0.0185731	0.017919	0	0.0109131	0.00903763	0.0264321	0.203497
BLK	0	0	0.0076693	0.00583402	0.00157822	0.00230429	0	0.000912739	0.00441911	0	0.00249463	0	0	0	0	0.00577461	0	0.00502369	0.00140032	0.00399592	0	0.00271849	0	0.00420984	0.00098308	0.00128311	0	0	0.00565352	0.00182267	0	0.0055332	0.00208982	0	0	0.00417462	0.00463341	0.00395839	0	0.00515074	0.00181243	0	0.0034752	0	0	0.00175621	0.00483996	0.00411145
GATA4	0	0.00632017	0.00808155	0.0171384	0.00607456	0.0037443	0.00374609	0	0.00239586	0	0.00318165	0	0.0038009	0.00447314	0.00133924	0	0	0.00487092	0.00197752	0.00157917	0	0.00229932	0	0	0.00116461	0.00650504	0	0	0.00854968	0.00503652	0.00759115	0.00267705	0	0	0	0	0.00273842	0.00256753	0	0.00275737	0.00180956	0	0	0	0	0.00206777	0.00227534	0.00369019
NEIL2	0.114186	0.0580129	0.113499	0.0894056	0.116192	0.0789407	0.142824	0.118517	0.0946727	0.0794147	0.0713026	0.0772861	0.087342	0.154707	0.0882514	0.0934592	0	0.103199	0.138703	0.0915985	0.097703	0.125711	0.125701	0.129637	0.0884479	0.0689896	0	0.0796889	0.0969131	0.0744443	0.0875091	0.0833361	0.0759215	0.0411465	0.083286	0.0846644	0.103862	0.115882	0	0.0814741	0.07956	0.0969556	0.118676	0.0782903	0.064298	0.107973	0.0839466	0.192432
FDFT1	0.203607	0.277736	0.233818	0.235945	0.244568	0.186991	0.370486	0.361198	0.273148	0.213848	0.176982	0.223966	0.234821	0.29477	0.351137	0.271424	0.229292	0.196825	0.335039	0.221598	0.277564	0.296543	0.111925	0.303829	0.281945	0.149039	0	0.25481	0.522922	0.212644	0.26424	0.394748	0.313755	0.140984	0.21524	0.214255	0.337548	0.314471	0	0.215471	0.22164	0.384757	0.286843	0.20227	0.274772	0.248446	0.251761	0.508175
CTSB	0.349257	0.495231	0.610192	0.40483	0.430177	0.466497	0.684135	0.702377	0.457649	0.45389	0.440182	0.443033	0.541055	0.439333	0.474295	0.388586	0.505214	0.378634	0.736149	0.401867	0.52233	0.52608	0.302275	0.49633	0.589662	0.356137	0	0.4315	0.538559	0.341262	0.595898	0.647719	0.485181	0.338818	0.364959	0.450217	0.603396	0.646343	0	0.427334	0.27939	0.46049	0.662141	0.384247	0.558264	0.61082	0.310457	0.515468
DEFB136	0	0	0	0	0	0	0	0	0	0	0	0	0	0	0	0	0	0	0	0	0	0	0	0	0	0	0	0	0	0	0	0	0	0	0.00777033	0	0	0	0	0	0	0	0	0	0	0	0	0
DEFB135	0	0	0.000525169	0.00153474	0	0.00272626	0.00285288	0	0.000578945	0	0	0	0	0	0	0	0	0	0	0	0.0026071	0.00263698	0	0	0.000718271	0	0	0	0	0	0	0.00491683	0	0	0	0	0	0.00395618	0	0	0	0	0.00325688	0	0	0	0.00210108	0
DEFB134	0	0.00124849	0.0023487	0.00480061	0.00405579	0	0.00290971	0.00172765	0.00287024	0	0.00113042	0	0	0	0	0.00294918	0	0	0.00330093	0.00183787	0.00133084	0.00169074	0	0	0.0056322	0	0	0.00414396	0	0.00358581	0	0	0.00168936	0	0	0.00290629	0.00450361	0.00619808	0	0.00217979	0	0.0114176	0.00496184	0.00882105	0.0038536	0	0.00592526	0.0100119
ZNF705D	0	0	0.00127651	0	0.00120561	0	0	0	0	0	0	0	0	0	0	0	0	0	0	0.00198639	0	0.000568845	0	0.00293987	0.00101146	0	0	0	0	0.00164831	0	0	0	0	0	0	0.00146413	0	0	0	0	0	0	0	0	0	0	0
FAM86B1	0.00456138	0.00986978	0.00798476	0.0129979	0.007723	0.00485505	0.00512451	0.0053354	0.00934246	0.00708707	0.0044963	0.00586256	0.00914883	0.016526	0.00940769	0.00540429	0	0.0144918	0.0273086	0.0133465	0.0131055	0.0182655	0.0127718	0.00206629	0.00243582	0.00597784	0	0.0049627	0.00918743	0.010203	0.0125706	0.00344815	0.00760144	0.0116524	0.0153568	0.00159461	0.00279834	0.00170876	0	0.0133512	0.00220712	0.00453348	0.0228179	0.00398375	0.0114583	0.00974475	0.0097596	0.00486149
FAM86B2	0	0.00360522	0.00210849	0.00609342	0.00249291	0	0	0.00411789	0.00304956	0	0	0.00448669	0	0	0.00316076	0	0	0.00242405	0.00208016	0	0.00152461	0.00791856	0	0.00871785	0	0.00407014	0	0	0.0017072	0	0	0.00389356	0	0	0	0	0	0.00101107	0	0	0	0	0.00303392	0	0	0	0	0.00336635
LONRF1	0.614467	0.782177	0.691133	0.744491	0.887201	0.767679	0.931109	0.713427	0.692894	0.761482	0.686036	0.721684	0.696168	0.459941	0.799128	0.631571	0.123459	0.392779	0.725105	0.543007	0.972226	0.658313	0.367186	0.813057	0.740769	0.507301	0	0.689017	1.22173	0.751656	0.746267	0.949088	0.697174	0.750878	0.469069	0.726845	0.838631	0.647739	0	0.724543	0.459873	0.832251	0.760451	0.600624	0.530653	0.583858	0.58867	0.957718
TRMT9B	1.43177	1.51838	1.43909	1.51992	1.50746	1.36857	1.31625	1.5923	1.59303	1.44036	1.50604	1.5473	1.55167	1.71927	1.64525	1.72867	1.34578	1.63513	1.49198	1.4809	1.57921	1.77246	1.24412	1.70695	1.5057	1.16279	0	1.32956	1.59741	1.34737	1.39543	1.77013	1.47469	1.54561	1.48386	1.59259	1.24436	1.57099	0	1.49282	1.2819	1.40533	1.65441	1.0875	1.46145	1.29961	1.59334	1.2844
DLC1	3.06056	2.91757	2.84851	3.10063	2.90413	2.86948	2.66693	2.90788	3.15988	3.13095	2.89899	2.90071	3.08065	3.03063	2.95383	3.08732	2.10894	2.93074	2.90038	3.09097	2.89484	2.897	3.10096	2.8199	2.93207	3.06451	0	3.02612	2.93798	3.02429	3.11563	2.92037	2.89897	3.17789	2.94094	3.03041	2.89774	2.94781	0	3.00125	2.91814	2.98177	2.92504	2.97374	2.74204	2.65098	3.09458	2.46966
C8orf48	0.00897634	0.013496	0.0176937	0.0131198	0.00732044	0.0118338	0.0281806	0.0290179	0.0232806	0.0224046	0.0140042	0.0193475	0.00251846	0.0193573	0.00817015	0.0161165	0	0.00681816	0.0511872	0.00779098	0.0185633	0.0163635	0.00997119	0.00779221	0.00732356	0	0	0.0120894	0.0108594	0.01193	0.0201289	0.0118569	0.0113785	0	0	0.00446045	0.0364481	0.0250396	0	0.0170772	0.00849061	0	0.0231029	0.0141424	0.00507802	0.00453767	0.0113286	0.00368861
SGCZ	2.0277	2.23258	2.39475	2.47639	2.06547	2.12433	1.8929	2.40715	2.20007	2.3557	2.06078	1.90224	2.08215	1.78025	2.35152	1.98429	3.99073	1.89094	2.17555	2.27226	2.22284	1.90595	2.48561	2.06784	2.49241	2.04761	0	2.46867	2.40299	2.43621	2.40453	1.98452	2.37198	2.03188	2.71793	2.20941	2.55627	2.78548	0	2.41367	1.5108	2.73094	2.20375	2.64522	2.51198	0.868325	1.9342	1.52566
TUSC3	1.38395	1.3059	1.42992	1.27046	1.36173	1.36837	1.54707	1.42185	1.21437	1.39634	1.28203	1.41103	1.19239	1.30622	1.16577	1.21224	1.07282	1.20548	1.44736	1.20237	1.42295	1.39407	1.00992	1.39873	1.43335	1.15269	0	1.29561	1.41041	1.37865	1.2617	1.21693	1.29872	1.46869	1.19607	1.2873	1.36367	1.33743	0	1.18124	1.00541	1.2757	1.29354	1.41489	1.50924	1.10302	1.09305	1.51096
MSR1	0.0071136	0.018041	0.0220622	0.0360415	0.041659	0.0244779	0.0123699	0.0123613	0.0170842	0.0178271	0.0143353	0.00566637	0.0199163	0.0256036	0.0174727	0.0111399	0	0.017783	0.0141698	0.00297877	0.018904	0.0237006	0	0.0221872	0.0154705	0.0187342	0	0	0.0322227	0.0137009	0.0456672	0.010569	0.0167417	0	0.00844277	0.0166358	0.0193257	0.0199547	0	0.00371742	0.022727	0.0200419	0.0197495	0.0263159	0.0193632	0.0167236	0.0365031	0.0405074
FGF20	0.0279121	0.014011	0.0200024	0.016913	0.00460096	0.0244296	0.0137067	0.0143301	0.0179541	0.0126553	0.0173743	0.0253994	0.00957718	0.0349741	0.0134163	0.00680757	0.0627749	0.0192649	0.0200631	0.00870109	0.0207184	0.0268551	0	0.0187298	0.00796855	0.0170454	0	0.0120288	0.0218213	0.00981617	0	0.0219601	0.00511085	0	0.0232035	0.0108242	0.0132007	0.00748191	0	0.0251215	0.0116027	0	0.0202804	0.00601484	0.018638	0	0.0092371	0.0256305
MICU3	1.41781	1.32734	1.35975	1.29088	1.23608	1.44704	1.22284	1.39758	1.22451	1.32689	1.38826	1.28318	1.19193	1.44849	1.21535	1.35591	0.667751	1.33335	1.45823	1.20353	1.2392	1.55748	1.00226	1.45382	1.36229	1.40621	0	1.27069	1.44796	1.18039	1.12447	1.42015	1.18783	1.1838	1.25228	1.17567	1.21387	1.21819	0	1.21921	0.965388	1.18314	1.48362	1.13754	1.33446	1.34581	1.11229	0.871461
ZDHHC2	0.45761	0.412961	0.434967	0.310443	0.345637	0.375462	0.326833	0.387099	0.349774	0.416424	0.342202	0.383029	0.222853	0.386604	0.346995	0.340942	0.517897	0.223397	0.454413	0.259074	0.373041	0.49941	0.277307	0.410507	0.408019	0.250876	0	0.393451	0.542837	0.278312	0.322123	0.606569	0.357741	0.341597	0.358951	0.341957	0.440895	0.350326	0	0.465489	0.277295	0.375623	0.367959	0.270385	0.578162	0.291182	0.339844	0.178274
CNOT7	0.341784	0.310009	0.404483	0.381653	0.351174	0.370766	0.494805	0.455013	0.311569	0.364778	0.371397	0.298138	0.38025	0.413896	0.284978	0.333978	0.318477	0.269345	0.589417	0.259631	0.424225	0.370291	0.196241	0.33389	0.366105	0.310534	0	0.277179	0.434792	0.303518	0.250407	0.387704	0.308314	0.378248	0.246918	0.223212	0.383833	0.365451	0	0.238326	0.178677	0.327347	0.344637	0.240876	0.354826	0.34585	0.212709	0.231141
VPS37A	0.2935	0.356931	0.365618	0.349804	0.35966	0.404132	0.432346	0.423269	0.328702	0.427725	0.401162	0.348852	0.298611	0.375355	0.293766	0.353237	0.119218	0.319351	0.380224	0.296362	0.381395	0.42605	0.176912	0.375809	0.372159	0.246476	0	0.357089	0.360241	0.31952	0.311398	0.41034	0.337472	0.428277	0.271166	0.36633	0.424662	0.336404	0	0.289581	0.243016	0.280821	0.30083	0.250246	0.372952	0.404897	0.30375	0.423254
MTMR7	0.874098	0.870935	0.868114	0.804261	0.76491	0.722761	0.745383	0.867592	0.955447	0.89579	0.899885	0.860822	0.775036	0.960999	0.892642	0.986287	1.0134	0.887202	0.761972	0.76827	0.896387	0.980572	0.579323	1.03516	0.851868	0.677113	0	0.700191	0.876284	0.824136	0.735209	0.980901	0.73174	0.89752	0.721547	0.871491	0.767492	0.78926	0	0.790415	0.7371	0.788751	0.808396	0.575734	0.810162	0.9392	0.931914	0.568031
SLC7A2	0.0150051	0.0121666	0.0101889	0.0101116	0.00724862	0.0144096	0.00907908	0.00733564	0.00902052	0	0.00356421	0.00451521	0	0	0.00766167	0.00716733	0	0.00803681	0.00119113	0.0122202	0.00455245	0.0130563	0	0.0101674	0.00887973	0.0106771	0	0.012783	0.0082902	0.0194509	0.0252005	0.011836	0.00786712	0	0.0125847	0.00486394	0.00889513	0.00621076	0	0.00621806	0.00195463	0	0.00381201	0.00549612	0.0020986	0.00881619	0.0112372	0.017523
PDGFRL	0.0621172	0.026303	0.0582985	0.0442426	0.0396191	0.0537553	0.0818888	0.0467092	0.0720817	0.0593414	0.0678839	0.0793721	0.0271159	0.0446053	0.0706141	0.0396326	0	0.101738	0.0667342	0.0653119	0.0619535	0.075477	0.0730403	0.065822	0.0547527	0.0617087	0	0.047172	0.0293157	0.0633693	0.139801	0.0657591	0.0372637	0.0165886	0.0665857	0.0199124	0.100407	0.101375	0	0.0643355	0.0457109	0.0750391	0.0966245	0.0372722	0.101358	0.0123063	0.0367804	0.085019
MTUS1	0.19241	0.108489	0.201539	0.131387	0.105157	0.138135	0.209151	0.160246	0.138727	0.115567	0.11533	0.0997022	0.0709016	0.0993985	0.105338	0.0605874	0.0606843	0.0925229	0.177342	0.112505	0.100923	0.158008	0.0617074	0.100094	0.124236	0.142251	0	0.236245	0.136339	0.206928	0.142146	0.128997	0.158339	0.0641426	0.154635	0.086262	0.145936	0.24978	0	0.125708	0.0914922	0.168045	0.170661	0.0706762	0.211481	0.0853061	0.0710362	0.125132
FGL1	0.00691138	0.00265989	0.00856615	0.0169896	0.0113177	0	0.00281513	0	0.0035424	0.00660384	0.00189034	0	0	0.00544793	0	0	0	0.00163377	0.00333922	0.00241463	0.00296572	0.00514988	0.0144985	0	0	0	0	0	0.00949644	0.00709037	0.00600581	0.00464299	0.00164316	0	0	0.0044335	0.00321394	0.00165412	0	0	0.0111465	0.010317	0.00267609	0	0.00200123	0.00553682	0.00209243	0.00989127
PCM1	1.54895	1.6597	1.59661	1.41061	1.50217	1.40286	1.6003	1.73335	1.40603	1.52686	1.52478	1.44872	1.53306	1.7193	1.54498	1.47706	1.14672	1.62859	1.64152	1.54164	1.56782	1.73887	1.10862	1.52111	1.5165	1.45798	0	1.20925	1.45291	1.40796	1.36558	1.65781	1.40855	1.74918	1.31533	1.47696	1.51956	1.51768	0	1.40231	1.28073	1.31007	1.50447	1.47057	1.41598	1.48232	1.45487	1.51205
ASAH1	0.4523	0.405233	0.556957	0.661842	0.544537	0.598441	0.622858	0.70639	0.633201	0.480446	0.563702	0.466342	0.455884	0.70092	0.580607	0.665343	0.181993	0.611246	0.73239	0.513536	0.654763	0.824772	0.23617	0.583492	0.509809	0.380063	0	0.345972	0.619202	0.428542	0.481717	0.74567	0.585534	0.420577	0.391684	0.494025	0.493138	0.555656	0	0.461882	0.38326	0.508342	0.723318	0.269851	0.518987	0.467534	0.423231	0.51364
NAT1	0	0.00949079	0.00493639	0.0102143	0.00434518	0	0.00621401	0	0.00244132	0	0.00871773	0.00167525	0	0.0038548	0.00341174	0.00413225	0	0.0104048	0.0103801	0	0.00543444	0.00334185	0	0.00206629	0.00292448	0	0	0.00436418	0.00475487	0.00898348	0	0.0079626	0.00307019	0	0.00487605	0.00141949	0.00534501	0.00188695	0	0.0018287	0.00131175	0.0153234	0.00948732	0.00207746	0.00189533	0.00232446	0.00368547	0.00532568
NAT2	0	0.00294354	0.00297837	0	0	0	0	0	0	0	0	0	0	0	0.00083861	0	0	0	0.00203046	0.00326763	0	0.000380018	0	0	0	0	0	0	0.00153682	0	0	0.00169007	0	0	0	0	0	0	0	0.00179785	0	0	0	0	0	0.00230828	0	0
PSD3	1.95259	2.00699	2.19174	2.08642	2.031	2.01656	2.27064	2.21098	2.04128	2.0188	2.03385	1.88833	1.8705	1.94183	2.01224	1.95086	1.40559	2.02126	2.17647	1.8362	2.12254	2.08721	1.58127	2.0119	2.11638	1.7765	0	2.14936	2.44793	1.78721	1.85915	2.3033	2.00241	1.95049	1.83635	1.86966	2.14986	2.15903	0	1.85726	1.73982	2.32703	2.02397	1.87582	2.20273	2.17045	1.75861	2.13673
SH2D4A	0.00175392	0.00105466	0.0360563	0.0588598	0.0133098	0.0176465	0.0247292	0.0233867	0.0165584	0.0215791	0.00821806	0.00221814	0.00708495	0.00489593	0.00943513	0.0357868	0	0.0258952	0.0373188	0.00853518	0.0130178	0.0538382	0	0.0662152	0.010354	0.00888658	0	0.021176	0.0385427	0.0131376	0.018321	0.0274113	0.0199246	0.0241055	0.0133709	0	0.0291889	0.0132414	0	0.0146535	0.0059218	0.0152321	0.0553441	0.00393005	0.0146829	0.0211485	0.0130252	0.116567
CSGALNACT1	1.12393	0.975741	1.29333	1.24436	0.936356	1.01226	0.929331	1.09236	1.1406	1.03666	1.00395	0.899629	0.806738	0.983531	1.28942	1.07562	1.46643	1.18179	1.22017	1.09939	0.972205	1.35005	1.21386	1.26137	1.10604	1.061	0	1.22529	1.10507	0.883291	1.21872	0.990256	1.25524	0.92155	1.3034	0.889708	1.5156	1.38401	0	1.21318	0.835387	1.2088	1.10959	0.981539	1.2364	1.00393	0.859108	1.06218
INTS10	0.752663	0.691947	0.828174	0.738933	0.765523	0.684001	0.674255	1.01714	0.933937	0.759691	0.854417	0.70765	0.826348	1.08874	0.875162	0.966793	0.154692	0.898446	0.836941	0.751524	0.878767	1.05473	0.452131	0.850172	0.689526	0.677046	0	0.602698	0.699066	0.642317	0.719665	1.12943	0.845519	0.804437	0.618792	0.728038	0.932918	0.836185	0	0.921856	0.702511	0.810713	0.820879	0.614606	0.568517	0.815296	0.891609	0.610797
LPL	0.00337523	0.0257286	0.0198432	0.0212842	0.00881964	0.0103332	0.0249751	0.0234434	0.0151005	0.0104763	0.00565869	0.00100664	0.0136261	0.00789081	0.0170259	0.0109056	0	0.0201714	0.0171137	0.00521402	0.00463129	0.0128802	0.0126284	0.00742369	0.0120597	0.0191004	0	0.0172024	0.00653313	0.0199816	0.0201737	0.0163754	0.0269655	0	0.00706147	0.00625909	0.00131998	0.0187425	0	0	0.00806118	0	0.00703458	0.00425567	0.00108819	0.0190539	0.00916395	0.059386
SLC18A1	0	0.00545794	0.00243753	0.00640498	0.00363956	0	0	0.00159745	0.00169266	0	0	0	0	0	0	0	0	0	0	0.000721517	0	0	0	0	0.000651643	0	0	0	0	0.00222106	0	0.00199522	0	0	0	0	0.00110037	0.0011862	0	0	0	0	0	0	0	0.00216381	0	0.00707511
ATP6V1B2	0.583708	0.581852	0.712736	0.548255	0.658891	0.674435	1.06589	0.89498	0.517667	0.620682	0.639972	0.55418	0.546091	0.500163	0.406281	0.441202	0.310685	0.34155	0.957585	0.478814	0.686331	0.663398	0.303462	0.518416	0.92687	0.574293	0	0.755804	0.836181	0.500047	0.628061	0.645311	0.643655	0.522508	0.385514	0.423283	0.680944	0.728793	0	0.449102	0.298025	0.567959	0.68129	0.511429	1.06534	0.915628	0.249225	0.385903
LZTS1	0.453494	0.340344	0.53211	0.406897	0.344017	0.40802	0.455934	0.552137	0.615408	0.440245	0.482376	0.465684	0.585447	0.442928	0.518164	0.535263	0.150228	0.606713	0.595479	0.428577	0.502294	0.554847	0.333347	0.635672	0.460582	0.467008	0	0.423919	0.301435	0.293273	0.526479	0.432222	0.38218	0.261463	0.408841	0.432693	0.423146	0.47281	0	0.455827	0.425898	0.395395	0.442816	0.381274	0.525707	0.498711	0.631863	0.622199
GFRA2	0.232529	0.281446	0.388271	0.267193	0.323546	0.130369	0.330636	0.401636	0.475205	0.422521	0.455973	0.249082	0.466424	0.48536	0.460509	0.431617	0	0.378125	0.393819	0.370314	0.452891	0.639744	0.28559	0.604005	0.20927	0.224066	0	0.208184	0.182149	0.142871	0.274441	0.642417	0.259083	0.593718	0.180858	0.47876	0.276143	0.176709	0	0.297626	0.518669	0.215947	0.366508	0.228987	0.271422	0.709756	0.818998	1.4766
DOK2	0.00132918	0.00767581	0.00345198	0.00965995	0.00327981	0.00325732	0.0433409	0.00712559	0.00756675	0.0155311	0.000887354	0.0049912	0	0.0224901	0.00705486	0.0303577	0	0.0155814	0.0149886	0.00885884	0.0117893	0.00556082	0	0.0030856	0.0118401	0	0	0	0.0101291	0.00335301	0	0.0188854	0.00338477	0	0	0.00490114	0.00134342	0	0	0.00301732	0.00290513	0	0	0.0432433	0	0.00719882	0.0124638	0.0656268
XPO7	0.799169	0.715014	0.730457	0.624754	0.616849	0.704572	0.85665	0.707611	0.649719	0.737324	0.757287	0.750546	0.683288	0.793202	0.693676	0.665973	0.623201	0.64484	0.700876	0.685296	0.749188	0.786417	0.428854	0.719844	0.817536	0.538815	0	0.630207	0.743212	0.617736	0.656534	0.81763	0.71586	0.801779	0.630287	0.656557	0.747121	0.746759	0	0.684563	0.521668	0.679535	0.656272	0.608719	0.660118	0.780422	0.713522	0.642302
NPM2	0.255665	0.240532	0.320233	0.280347	0.245154	0.20227	0.445373	0.383187	0.410196	0.296182	0.205552	0.325014	0.344228	0.57118	0.400649	0.517121	0.195099	0.447681	0.321156	0.324603	0.317566	0.493934	0.19129	0.523613	0.257988	0.235028	0	0.158209	0.261867	0.198578	0.301172	0.411245	0.367364	0.244861	0.237736	0.274267	0.465591	0.429598	0	0.293482	0.329637	0.375849	0.412549	0.133329	0.242982	0.304644	0.486558	0.410453
FGF17	0.235547	0.181112	0.144159	0.121889	0.157224	0.121731	0.502767	0.248088	0.211306	0.223941	0.114751	0.134405	0.19681	0.0762123	0.169576	0.0991655	0.152498	0.0996539	0.139172	0.21022	0.177525	0.163288	0.0812311	0.124709	0.164623	0.140157	0	0.322238	0.17044	0.303532	0.440606	0.234054	0.290942	0.274735	0.0999087	0.114745	0.344126	0.278098	0	0.16621	0.118557	0.224569	0.137205	0.333284	0.312421	0.0658399	0.194415	0.525701
DMTN	0.557133	0.660439	0.795215	0.500293	0.551667	0.600919	1.10963	0.91567	0.7834	0.63016	0.576253	0.571484	0.784435	0.794961	0.720778	0.624813	0.280881	0.641046	0.953442	0.706955	0.659223	0.808441	0.508786	0.693299	0.824241	0.579717	0	0.499775	0.630986	0.449497	0.811765	0.890309	0.840746	0.834574	0.376735	0.597212	0.945292	0.822076	0	0.551999	0.535354	0.670475	0.755186	0.615772	0.978267	0.819207	0.634485	0.62357
FAM160B2	0.101409	0.186428	0.194382	0.140344	0.157938	0.178621	0.190043	0.218822	0.236541	0.117808	0.150572	0.109253	0.1582	0.200552	0.157932	0.194196	0.2152	0.200595	0.184641	0.184038	0.179457	0.222446	0.100396	0.237395	0.148162	0.123899	0	0.170101	0.173533	0.13596	0.228756	0.234216	0.198796	0.114878	0.106167	0.120864	0.24255	0.219135	0	0.196982	0.167727	0.108692	0.169039	0.148268	0.183152	0.150563	0.225707	0.322636
NUDT18	0.0356758	0.0151427	0.0246404	0.0396201	0.0331978	0.020599	0.00533214	0.0415473	0.0454554	0.0273686	0.0265398	0.0149668	0.0422846	0.0802835	0.0321557	0.0782278	0	0.027985	0.0388043	0.0436763	0.0324632	0.0335618	0.0244273	0.0456794	0.0261485	0.0288321	0	0.00378989	0.0175407	0.0160793	0.0243339	0.0338627	0.02613	0	0.00444083	0.0169728	0.0134021	0.0101134	0	0.0206379	0.0336568	0.0195766	0.0454645	0.00448752	0.0217476	0.0214993	0.0347044	0.00870036
HR	0.0992124	0.0834784	0.113687	0.0685651	0.084068	0.0688181	0.0473802	0.0988462	0.107274	0.0968085	0.0642563	0.127243	0.119227	0.0997273	0.0996797	0.0798241	0	0.0697609	0.083858	0.119012	0.149694	0.0838203	0.0349432	0.0731155	0.0985443	0.0967328	0	0.0578609	0.0371378	0.0482389	0.0923184	0.126045	0.102483	0.158175	0.0361267	0.0988186	0.0923257	0.0569362	0	0.0622092	0.0729362	0.0687256	0.0515548	0.0297536	0.0881547	0.158676	0.0895925	0.0426122
REEP4	0.0219227	0.003579	0.00367055	0.00318829	0	0.012564	0.010895	0.00759007	0.00676908	0.00879227	0.00189034	0	0.00645398	0.00891494	0.0116734	0.00216338	0	0.00569407	0.0108991	0.00300425	0.00501817	0.00470796	0	0.00360561	0.00613103	0.00349507	0	0.00443066	0.00490416	0.00279092	0.00825314	0.00586381	0.0140703	0	0	0.00128801	0.0157753	0.00733465	0	0.00518926	0.00667372	0.00601955	0.0101994	0	0.00745749	0.0017366	0.0027213	0.00707511
LGI3	0.266068	0.202954	0.384985	0.193636	0.169453	0.17538	0.457757	0.446306	0.258022	0.210237	0.209926	0.206893	0.190646	0.28046	0.277298	0.147996	0	0.211285	0.447721	0.161968	0.266919	0.412736	0.199044	0.188088	0.212186	0.208733	0	0.307827	0.232878	0.180097	0.326315	0.382177	0.353272	0.229636	0.0994553	0.126733	0.495436	0.436159	0	0.335577	0.128852	0.348418	0.359162	0.284217	0.350678	0.356766	0.0571807	0.29605
SFTPC	0.0159157	0.0318402	0.0747709	0.043109	0.0461049	0.051195	0.212595	0.0869617	0.038848	0.0274704	0.0260195	0.0235062	0.0273131	0.108432	0.0459958	0.0233719	0.0606843	0.0500953	0.0742146	0.027352	0.0403925	0.0724315	0.00991348	0.057552	0.0229115	0.0323052	0	0.0479008	0.0635244	0.0740753	0.0279764	0.0599632	0.0827034	0.112378	0.0495632	0.0317517	0.0805148	0.0648206	0	0.0406714	0.0295551	0.0381175	0.0654613	0.0849513	0.0693276	0.0439514	0.00536541	0.1333
BMP1	0.0261955	0.045335	0.0477574	0.0581805	0.0454957	0.0518813	0.0511628	0.0696516	0.0403183	0.0241507	0.0229498	0.0319504	0.0250559	0.0612366	0.0513075	0.0559597	0	0.0615142	0.0519009	0.0578719	0.0522872	0.0486025	0.0160735	0.0351751	0.0356301	0.0457727	0	0.0316034	0.0507367	0.0413597	0.0422039	0.0537511	0.0464084	0.033666	0.0162818	0.0407855	0.0422655	0.0568044	0	0.0417393	0.0109534	0.0639492	0.0708806	0.0235987	0.0367996	0.0595397	0.0450111	0.147856
PHYHIP	0.894977	0.8414	1.04576	0.529424	0.5793	0.943293	1.59763	1.18395	0.717642	0.811515	0.863756	0.802507	1.00673	0.549582	0.599036	0.503135	0.895157	0.490085	1.21206	0.63074	0.77871	0.912863	0.665426	0.590537	1.43061	1.1543	0	1.20885	0.768792	0.535209	1.33676	1.06961	1.06045	0.64427	0.645277	0.616723	0.990169	0.882053	0	0.839215	0.492478	0.919704	0.73943	1.33925	1.48641	1.32618	0.381092	1.02717
POLR3D	0.03556	0.033781	0.0538934	0.0589237	0.0301045	0.0299383	0.0979703	0.0541901	0.0366617	0.0764747	0.0339567	0.0397165	0.0373724	0.12406	0.0611916	0.0719545	0	0.0399995	0.0861248	0.0279271	0.0280804	0.10242	0.0136347	0.0996928	0.034837	0.03538	0	0.0351761	0.0540894	0.0334589	0	0.0493575	0.0412919	0.0245579	0.0358316	0.0376378	0.0392095	0.0780044	0	0.0260522	0.0458314	0.0155974	0.0578168	0.0296895	0.0370237	0.0541572	0.0580131	0.221659
PIWIL2	0.0542982	0.0267071	0.0645805	0.0756688	0.0425889	0.0161148	0.0395792	0.0227164	0.0360339	0.0168092	0.0171744	0.0408467	0.0102864	0.00476754	0.0191285	0.023306	0	0.0268884	0.018893	0.0279244	0.0303212	0.0459537	0	0.0356348	0.017675	0.0180258	0	0.0455863	0.0456787	0.0305742	0.00665005	0.0716225	0.0551012	0	0.0308546	0.0325236	0.0243004	0.0278157	0	0.0584501	0.0168623	0.0134707	0.0860804	0.0128739	0.0203687	0.038747	0.0230362	0.370996
SLC39A14	0.308641	0.361345	0.412916	0.353111	0.373052	0.264089	0.551963	0.429962	0.439596	0.422397	0.393026	0.357456	0.314094	0.446404	0.429474	0.459555	0.399188	0.465312	0.391339	0.379455	0.432939	0.557268	0.308985	0.47091	0.290832	0.28574	0	0.255412	0.3696	0.333511	0.385454	0.562261	0.425602	0.306668	0.302252	0.313828	0.478219	0.489429	0	0.370353	0.357141	0.458257	0.384337	0.187506	0.430155	0.545033	0.445177	0.909324
PPP3CC	0.763539	0.752882	0.829122	0.629014	0.616313	0.650444	0.674783	0.844608	0.761926	0.752864	0.780441	0.793668	0.640625	1.04137	0.825638	0.806537	0.285273	0.756815	0.773116	0.763596	0.793596	0.949389	0.434164	0.810728	0.725468	0.649981	0	0.517264	0.709996	0.662221	0.7924	0.910753	0.831406	0.730053	0.615143	0.711978	0.772085	0.812351	0	0.765604	0.592551	0.78552	0.958363	0.594643	0.790438	0.742253	0.693385	0.731721
SORBS3	0.0312299	0.0335126	0.0335278	0.0301082	0.0279934	0.0114921	0.0621568	0.0445875	0.042432	0.0108827	0.0318992	0.0287785	0.0236338	0.0967787	0.0531672	0.0326815	0.156092	0.0285086	0.0345768	0.0312962	0.0301778	0.0445199	0.00727021	0.0220721	0.0224007	0.0172842	0	0.0209347	0.0221761	0.028556	0.0983615	0.0376077	0.0630892	0.0499607	0.0214695	0.0333497	0.033118	0.0616063	0	0.0241199	0.0251766	0.0217897	0.063781	0.011944	0.0456157	0.0245025	0.0334265	0.0642358
PDLIM2	0.0123479	0.00437379	0.00497384	0.00536368	0	0.0112242	0	0	0	0	0	0	0	0	0	0	0	0	0	0	0	0.00212205	0	0	0.00386774	0.00602465	0	0	0.0105612	0.0077249	0	0	0	0	0	0.0014582	0.00122466	0.00146656	0	0.00193337	0	0	0	0	0	0	0	0
C8orf58	0	0.0102774	0.00461042	0.00433538	0.00779714	0.00292451	0.0138159	0.0112403	0.00592099	0.00830862	0.00164674	0.00159521	0.0187339	0	0.0206507	0.013739	0	0.0126738	0.00723726	0.00979338	0.00515046	0.00844054	0.0295465	0.0136506	0.0096444	0.0114298	0	0.0116757	0.0101544	0.00889064	0.0100307	0.0138959	0.0124177	0	0	0.00607866	0.0083563	0.0256486	0	0.0104763	0.00284534	0	0.025587	0	0.00410001	0.0131362	0	0.00433523
CCAR2	0.0795539	0.152371	0.174506	0.115664	0.146903	0.0931052	0.219924	0.240745	0.184967	0.105594	0.13813	0.15728	0.132198	0.227512	0.163393	0.170803	0	0.15268	0.239884	0.176623	0.167455	0.175002	0.0859257	0.18283	0.179733	0.107782	0	0.105626	0.131328	0.0900749	0.144533	0.231727	0.159403	0.126388	0.0770913	0.130642	0.15605	0.168119	0	0.0955306	0.0836099	0.086083	0.142516	0.0738421	0.119604	0.183983	0.184211	0.183811
BIN3	0.354788	0.234031	0.268091	0.262757	0.20777	0.241129	0.460905	0.258968	0.308394	0.271955	0.269131	0.269383	0.257674	0.42359	0.327731	0.308458	0.119218	0.297227	0.286954	0.264319	0.270369	0.414684	0.359346	0.316171	0.209501	0.218817	0	0.192058	0.216317	0.221126	0.306225	0.355971	0.350506	0.293042	0.242426	0.262989	0.295585	0.35442	0	0.293247	0.27051	0.284478	0.30098	0.267035	0.284893	0.287434	0.303741	0.878808
EGR3	0.0458497	0.11142	0.0964282	0.0576948	0.0908565	0.0278269	0.0584185	0.0825596	0.0725844	0.107735	0.0609965	0.0745652	0.0983403	0.0840728	0.0389704	0.0699373	0.093388	0.0354383	0.080701	0.0524639	0.0749697	0.0835326	0.0227514	0.0541864	0.0919693	0.0534127	0	0.0845882	0.283171	0.0179715	0.0585654	0.221338	0.051352	0.224165	0.0289648	0.0695998	0.0313231	0.0167173	0	0.1171	0.0343845	0.0250538	0.0394676	0.0159053	0.0435395	0.557095	0.0593682	0.0663757
PEBP4	0.191077	0.10293	0.154693	0.107562	0.138055	0.0899126	0.0549711	0.094733	0.0877283	0.0407622	0.135789	0.0971518	0.0888334	0.166259	0.194381	0.139068	0.0627749	0.155365	0.126422	0.106744	0.127754	0.198127	0.0668684	0.167196	0.0838987	0.0759876	0	0.0534804	0.105247	0.102382	0.136338	0.227871	0.0998256	0	0.106739	0.0637987	0.0682638	0.0457346	0	0.0876187	0.101123	0.165982	0.155543	0.0273207	0.0436831	0.121451	0.146335	0.218716
RHOBTB2	0.209123	0.281417	0.329325	0.270392	0.24407	0.290344	0.357302	0.476978	0.475016	0.355957	0.26971	0.299611	0.453849	0.531366	0.553043	0.483442	0.263358	0.35701	0.439018	0.390339	0.451474	0.464372	0.282767	0.610327	0.30782	0.227709	0	0.195195	0.227171	0.195741	0.365308	0.543497	0.407172	0.442034	0.173041	0.406766	0.367565	0.345803	0	0.325776	0.378853	0.246922	0.352379	0.140684	0.284208	0.377825	0.54227	0.76284
TNFRSF10B	0.0246042	0.043007	0.0440395	0.0420147	0.0282793	0.0377063	0.0535633	0.0535739	0.0221596	0.0403915	0.027751	0.0285157	0.0288723	0.0534266	0.0160861	0.00758914	0	0.0171387	0.0382679	0.0123097	0.0214527	0.0665893	0.0282356	0.0373668	0.0244457	0.0160381	0	0.0202534	0.0352567	0.0386701	0.0629777	0.032297	0.0353409	0.0175328	0.0222278	0.0280612	0.0233011	0.0243005	0	0.049858	0.0389227	0.0131884	0.0311055	0.0192037	0.0210273	0	0.00856985	0.0401587
TNFRSF10D	0	0.00147955	0.00277198	0.00572808	0	0	0.00421145	0.00492472	0.0052682	0	0.00136894	0	0	0.00444548	0.00373215	0.0120608	0	0.00192322	0	0.00163753	0.00282834	0.00080098	0	0.00200203	0.00200187	0	0	0	0.00248091	0.00275356	0.00833588	0.00439377	0.00141945	0	0	0.00321497	0.00127291	0	0	0.00108186	0	0	0	0	0	0.00380031	0.00233673	0
TNFRSF10A	0.0087993	0.00340833	0.00619103	0.00729344	0.00314725	0	0.0061892	0.00569545	0.00416857	0.00329258	0	0.00341153	0.00412689	0.00865458	0.00446575	0.0162747	0	0.00953632	0.00643767	0.00803509	0.00655141	0.00595256	0	0.012259	0.00202083	0	0	0	0.0162943	0.00593183	0	0.0101948	0.00382746	0	0	0.0072142	0.00408381	0.00371636	0	0.00485901	0.00686151	0	0.00764877	0	0.00158682	0.00302647	0.00406909	0.00735454
CHMP7	0.101462	0.0750264	0.148308	0.13782	0.107127	0.137444	0.156526	0.179931	0.138535	0.130314	0.137939	0.108382	0.151303	0.148011	0.117986	0.136894	0	0.114156	0.203776	0.110833	0.163948	0.170768	0.0870573	0.195312	0.138988	0.0681325	0	0.111464	0.121347	0.120315	0.0913246	0.120681	0.144743	0.0782416	0.0690497	0.134786	0.122923	0.170824	0	0.102456	0.0749891	0.100062	0.141601	0.112548	0.12265	0.185678	0.105816	0.0779215
R3HCC1	0.10283	0.0662314	0.0934254	0.0709113	0.0552665	0.057603	0.173803	0.122949	0.118619	0.0844421	0.0800773	0.0729656	0.0560513	0.0929927	0.0751954	0.110073	0	0.0830784	0.133714	0.081897	0.0886451	0.104013	0.0544922	0.125734	0.0803593	0.0774398	0	0.0539143	0.0673649	0.0536208	0.0652572	0.0816767	0.0712848	0	0.0397143	0.0601812	0.107091	0.0727138	0	0.0819896	0.048988	0.0220279	0.0867101	0.0880866	0.0899801	0.131069	0.0748949	0.328171
LOXL2	0.106089	0.0797905	0.0987775	0.132039	0.110714	0.0637593	0.126075	0.100834	0.138516	0.0709212	0.0868656	0.119418	0.0966205	0.297275	0.0894126	0.134618	0.116932	0.166098	0.121785	0.0725824	0.126577	0.173672	0.0696783	0.162898	0.0844547	0.0486929	0	0.0781886	0.120105	0.119293	0.0592477	0.233731	0.0872998	0.0676885	0.0480497	0.0858647	0.112692	0.113458	0	0.105371	0.100683	0.131384	0.178367	0.0475111	0.074157	0.189362	0.103606	0.425072
ENTPD4	0.300474	0.236052	0.298534	0.202655	0.285561	0.228294	0.331434	0.349028	0.322121	0.27552	0.33625	0.183774	0.228281	0.393244	0.264103	0.240325	0.093388	0.238998	0.329533	0.292526	0.254818	0.362301	0.226323	0.263985	0.269034	0.257493	0	0.200925	0.283598	0.193722	0.252621	0.390074	0.314372	0.306236	0.155387	0.280836	0.355346	0.295014	0	0.278938	0.17574	0.270404	0.316093	0.201798	0.24577	0.411639	0.280624	0.399408
SLC25A37	0.325464	0.363487	0.425841	0.343155	0.271556	0.285207	0.366533	0.548714	0.483358	0.408673	0.378077	0.255296	0.537134	0.755283	0.543781	0.514979	0.122773	0.687168	0.388992	0.525716	0.423858	0.64793	0.258015	0.478	0.391196	0.268255	0	0.25789	0.367786	0.320492	0.426407	0.362001	0.519816	0.323975	0.179427	0.326326	0.407677	0.3935	0	0.494985	0.389623	0.319137	0.360535	0.318171	0.257203	0.40583	0.485433	0.723594
NKX3-1	0.0031267	0.00583355	0.00266703	0.0017112	0.00233393	0	0.00473507	0.00333295	0.00119889	0	0	0.00256464	0	0	0.00200144	0	0	0	0.00180327	0.00440993	0	0	0	0	0.00161275	0.00283797	0	0	0.00285503	0	0.00809981	0	0	0	0.00781295	0	0	0	0	0.00245509	0	0	0	0.00281515	0	0	0	0.00473085
STC1	0.010686	0.011174	0.0159094	0.016009	0.0119502	0.0300064	0.0313225	0.0208021	0.0125039	0.00919577	0.00334421	0	0.0099033	0.00784311	0.00835827	0.0021724	0	0.00844998	0.0239909	0.00456799	0.00558477	0.0125768	0	0.0149407	0.0134599	0.00656265	0	0.00475349	0.022809	0.00739915	0	0	0.013402	0.041793	0.0037871	0.0138966	0.024295	0.033593	0	0.022392	0	0	0.0236224	0.0041438	0.00524238	0	0.00594287	0.171547
ADAM28	0.0399721	0.0146943	0.061314	0.0664193	0.0403602	0.0597372	0.117545	0.0345398	0.045441	0.0515453	0.0197658	0.0269391	0.0160212	0.0377026	0.0105761	0.0499022	0	0.0337183	0.0759302	0.0254746	0.0395242	0.0757743	0.0223266	0.0938457	0.013706	0.0127339	0	0.0346591	0.100021	0.0991321	0.0780119	0.0991081	0.0635113	0.0245579	0.011375	0.00409184	0.053108	0.0520208	0	0.0192217	0.0153479	0.060882	0.185655	0.0193902	0.0188033	0.0134837	0.0311483	0.0927251
ADAMDEC1	0	0	0.00131909	0	0	0	0	0.00106855	0.00254912	0	0.00138216	0	0	0	0.00110952	0	0	0	0.00101092	0	0.00302733	0.00225923	0	0	0	0	0	0	0.00382881	0	0	0.0040973	0.000922842	0	0	0	0	0.00298524	0	0.00173244	0	0	0.00303548	0.00264448	0	0	0	0
ADAM7	0.00765752	0.0108005	0.0300231	0.0368398	0.0349748	0.00923309	0.0111966	0.0194113	0.0166599	0.01247	0.00885718	0.00365486	0	0.0187738	0.00729587	0.0108625	0	0.00933565	0.0199655	0.0124793	0.0107569	0.0254945	0	0.048681	0.0142778	0.00413491	0	0	0.09252	0.0451133	0	0.0545359	0.00455447	0.0393127	0.0116637	0.00532725	0.0155355	0.01183	0	0.0138961	0.00499802	0.0169845	0.0228246	0.00914312	0.00654712	0	0.00565345	0.0259974
NEFM	0.469953	0.265059	0.687071	0.28905	0.219355	0.313756	0.851215	0.748436	0.386948	0.362389	0.354236	0.264185	0.310078	0.656959	0.260592	0.282336	0.0627749	0.161579	0.719811	0.186614	0.37856	0.585202	0.27253	0.502302	0.394716	0.277608	0	0.298714	0.619195	0.269647	0.58146	0.653292	0.445422	0.295131	0.24303	0.215631	0.613882	0.580905	0	0.627122	0.401318	0.499956	0.812934	0.194998	0.326204	0.325256	0.195697	0.52006
NEFL	0.538644	0.437251	0.902701	0.557272	0.389533	0.538204	1.33378	1.02222	0.497727	0.482792	0.538467	0.488684	0.477209	0.972369	0.398543	0.511909	0.434978	0.310399	1.27694	0.339244	0.60182	0.810875	0.280741	0.567797	0.854246	0.461708	0	0.545048	0.959953	0.345969	0.681981	0.88662	0.647554	0.367572	0.312543	0.279877	0.782837	0.752175	0	0.557095	0.289441	0.570639	0.960076	0.529255	0.716113	0.847411	0.205794	0.726802
DOCK5	0.0561915	0.0592761	0.0657701	0.0820461	0.0570264	0.0656041	0.0875095	0.0576718	0.0595214	0.0518383	0.0477846	0.0442286	0.0479487	0.064487	0.0426544	0.0290387	0	0.0228139	0.0455072	0.0361273	0.0217765	0.0570637	0.0509026	0.0617787	0.0579796	0.0578203	0	0.0265958	0.0767014	0.0642825	0.063127	0.103037	0.0653741	0.0165886	0.0552923	0.034999	0.0383936	0.0341934	0	0.0252336	0.0314181	0.0232734	0.0653612	0.0317418	0.0286648	0.0389272	0.0524003	0.0532813
GNRH1	0.0314959	0.0121238	0.0247344	0.010288	0.014771	0.0154113	0.0269249	0.0271565	0.00955762	0.020928	0.00545794	0.019941	0.0156915	0.0158873	0.0181791	0.00268828	0	0.00958988	0.0156908	0.0118504	0.0169036	0.0290834	0.00651714	0.0184917	0.0256062	0.00473929	0	0.00645976	0.013629	0.0109156	0.00600581	0.0152604	0.0135218	0.0535201	0.0341173	0.0165307	0.0317629	0.0203234	0	0.0262799	0.0168116	0.00725172	0.0120666	0.0280558	0.0218877	0.021677	0.0096862	0.0321197
KCTD9	0.12825	0.12871	0.143516	0.0819053	0.0681239	0.158202	0.0840457	0.134466	0.0997362	0.0848217	0.107363	0.057922	0.0899008	0.147195	0.129846	0.104185	0	0.0543682	0.109241	0.109331	0.101169	0.168479	0.0379597	0.0887827	0.124919	0.105203	0	0.105079	0.125512	0.134291	0.135186	0.147771	0.0975274	0.132057	0.0857169	0.0889115	0.145856	0.145682	0	0.147174	0.0870632	0.0819003	0.116507	0.099407	0.103619	0.0972604	0.0497534	0.128685
CDCA2	0	0.00715352	0.00428603	0.0055672	0.00907274	0	0.00286234	0	0.00360799	0	0.00458087	0	0	0	0.00212658	0	0	0.00385088	0.0019689	0.00207328	0.00304419	0.00277784	0.00727021	0.00392963	0.00318836	0	0	0	0	0.00708417	0.00843725	0.00299614	0.000753956	0	0	0.00397122	0.00954427	0	0	0.00427008	0	0	0.0182264	0	0.00423287	0.00446587	0	0.00950497
EBF2	0	0.0151765	0.00932988	0.015187	0.00229173	0.015109	0	0.00265358	0.00425035	0	0.0045148	0.00661426	0.0042303	0.00495574	0.00226684	0.00268828	0	0.00583469	0.0124124	0.00915822	0.00505108	0.0101709	0	0.00647432	0.00676436	0	0	0.011176	0.0152981	0.00418068	0	0.00716441	0.00679908	0.0447587	0	0	0.00782946	0.00236995	0	0.00666352	0.0101502	0	0	0.0062216	0.010233	0.00210379	0.00661959	0.0273948
PPP2R2A	0.798264	0.749658	0.853448	0.8096	0.771028	0.801479	0.781833	0.82224	0.827864	0.85358	0.808757	0.725786	0.705366	0.868958	0.761209	0.779812	0.800287	0.85392	0.880581	0.82453	0.77413	0.917362	0.670915	0.829474	0.858251	0.657376	0	0.774882	0.869953	0.717847	0.727665	0.874719	0.811761	0.662787	0.677666	0.771398	0.883189	0.732903	0	0.625867	0.600674	0.732136	0.757221	0.663497	0.783286	0.844435	0.726898	0.562613
BNIP3L	0.725653	0.793526	0.998569	0.705906	0.699677	0.7628	1.5256	1.158	0.941871	1.03587	0.869008	0.955081	0.740833	0.840467	0.75567	0.757734	0.949912	0.579484	0.98536	0.668189	0.702935	1.32605	0.813719	1.00203	0.969215	0.745696	0	0.748508	0.736287	0.781458	1.20808	1.3517	0.96314	1.37121	1.09165	0.874441	1.39643	1.27232	0	1.21424	0.87078	1.131	0.687198	0.79358	1.4275	1.26734	0.875861	2.01022
PNMA2	0.73946	0.691545	0.965454	0.588752	0.572078	0.797362	1.51876	1.17669	0.665733	0.806155	0.937517	0.782173	0.851072	0.685247	0.562588	0.61491	0.285988	0.608575	1.2225	0.513436	0.680654	0.960044	0.447669	0.855912	1.09686	0.658196	0	0.841497	0.834189	0.491281	0.907885	0.973713	0.856769	0.724454	0.556642	0.602399	0.943577	1.0943	0	0.743762	0.386709	0.767723	0.852355	0.571031	1.18133	0.903323	0.465342	0.992554
DPYSL2	1.31749	1.45497	1.64859	1.55338	1.58684	1.44581	2.04067	1.76397	1.64884	1.50439	1.51904	1.55077	1.46805	1.38552	1.46834	1.61248	1.44054	1.366	1.84109	1.40597	1.57983	1.63601	1.22105	1.69301	1.68773	1.40697	0	1.41773	1.57484	1.46875	1.58364	1.70411	1.59151	1.4943	1.28156	1.63142	1.64411	1.72832	0	1.40333	1.38786	1.12977	1.71438	1.47699	1.8291	1.80625	1.66484	2.25848
ADRA1A	0.380144	0.12473	0.152534	0.168237	0.118833	0.206988	0.0981913	0.242659	0.293099	0.278204	0.591297	0.21236	0.0648118	0.0417648	0.3204	0.168782	0	0.347568	0.189644	0.197062	0.143916	0.291631	0.117311	0.0970734	0.116683	0.288592	0	0.192484	0.254166	0.290555	0.31887	0.217713	0.319105	0.281827	0.110025	0.163724	0.286693	0.107562	0	0.132627	0.160028	0.132699	0.365551	0.261587	0.170084	0.246223	0.0932196	0.143702
STMN4	0.577129	0.429307	0.562277	0.367181	0.339165	0.378232	0.862119	0.753941	0.502292	0.39715	0.490437	0.450951	0.431427	0.785849	0.495288	0.525637	0.448296	0.64703	0.913288	0.45167	0.528488	0.792141	0.355979	0.566237	0.57804	0.423199	0	0.417948	0.733444	0.393353	0.618406	0.746614	0.646258	0.396448	0.312405	0.358547	0.648677	0.561704	0	0.473955	0.334531	0.487534	0.794212	0.457963	0.714669	1.00323	0.391811	0.338942
TRIM35	0.0656215	0.0751958	0.0992703	0.0636593	0.0683846	0.0434502	0.0689961	0.112625	0.131327	0.0861622	0.0980031	0.0812406	0.0924442	0.129016	0.0813916	0.0875255	0	0.0711596	0.119699	0.0872667	0.0845659	0.121426	0.0711069	0.12055	0.0719375	0.0818118	0	0.0738166	0.135125	0.0557406	0.0746233	0.171359	0.104605	0.0780731	0.0629872	0.0650049	0.0816713	0.0811117	0	0.102311	0.086813	0.0919216	0.106541	0.0689751	0.0887338	0.106753	0.0658057	0.0768144
PTK2B	0.997121	1.2425	1.2893	1.07243	0.850297	0.995057	1.16338	1.48596	1.17345	1.37835	1.13863	1.20888	1.15496	1.39901	1.10606	0.898725	0.245722	1.07745	1.4325	0.880058	1.21637	1.42116	1.22579	1.2797	0.97143	0.991583	0	1.25872	1.02533	1.0742	1.45157	1.38469	1.46815	1.10847	0.984487	1.11999	1.17804	1.16924	0	1.40789	1.05869	1.21393	1.08705	1.08271	1.03358	1.502	0.848792	0.81886
CHRNA2	0	0	0.00120869	0.00404634	0	0.0109405	0.0128965	0.00994431	0.0059008	0	0.000839136	0	0.00350736	0.00576711	0.00213701	0.00271085	0	0	0.00326576	0.00442796	0	0.000418738	0.0104026	0.00310539	0.00222979	0	0	0	0.00354833	0.00515549	0	0.00875966	0.00466228	0	0	0.0100355	0.0024555	0.00247852	0	0.00648029	0.00322996	0.00605488	0	0	0	0.00198811	0	0.00518929
EPHX2	0.0100429	0.0282484	0.0391441	0.0278948	0.0268295	0.0203569	0.0138199	0.0333984	0.0301519	0.0186429	0.0188169	0.0204341	0.0130191	0.0869757	0.0450165	0.0171716	0	0.0398221	0.0566486	0.0419725	0.0368258	0.0664057	0.0131629	0.0719062	0.0196584	0.0444546	0	0.00243968	0.0310823	0.0370943	0.0449038	0.0338134	0.0347229	0	0.0309252	0.0399357	0.0219848	0.0281073	0	0.0335194	0.0538148	0.0069586	0.0340039	0.0182319	0.0300703	0.0871744	0.0703067	0.0948868
CLU	1.09292	0.95352	1.5616	0.915365	0.797808	0.972141	2.74994	1.57013	0.958001	0.861604	0.984765	0.750002	1.15275	1.3652	0.826462	0.789254	0.886334	0.666664	1.68681	0.730329	1.0033	1.22016	0.718097	0.889087	1.61254	0.983564	0	1.46847	1.36765	0.988557	1.88842	1.34955	1.18151	0.760363	0.776015	0.577478	1.55639	1.55862	0	1.23914	0.629228	1.36331	1.75609	1.67236	1.43696	1.19165	0.477641	1.68713
SCARA3	0.158525	0.151003	0.173139	0.113696	0.0811144	0.0952488	0.177594	0.175438	0.18547	0.186969	0.137495	0.138143	0.186249	0.240347	0.226644	0.124788	0	0.204694	0.234884	0.121118	0.172792	0.197757	0.124692	0.113208	0.095817	0.0847849	0	0.0685214	0.163885	0.108101	0.157696	0.257561	0.173715	0.149329	0.173432	0.249316	0.20291	0.189753	0	0.102058	0.171011	0.145115	0.202146	0.124377	0.232716	0.201104	0.171201	0.184673
CCDC25	0.262779	0.274951	0.357757	0.366926	0.273039	0.258128	0.321925	0.364237	0.294618	0.261213	0.300786	0.323715	0.215899	0.376852	0.232812	0.314973	0.0896992	0.28398	0.424347	0.244039	0.29925	0.413535	0.151345	0.321657	0.261201	0.239449	0	0.211616	0.352693	0.251669	0.19578	0.348921	0.295963	0.276363	0.171826	0.264515	0.326281	0.302033	0	0.213209	0.209656	0.204354	0.370567	0.172777	0.269518	0.342426	0.173196	0.165556
ESCO2	0.00908878	0.00470549	0.00724799	0.0162937	0.0151242	0.00748374	0	0.00663234	0.00452371	0.00539042	0.000758288	0.00304076	0	0.0244177	0.00823194	0.00722007	0	0.0183396	0.00647225	0.00406427	0.00416555	0.012785	0	0.00472503	0.000687256	0.00346027	0	0	0.0109878	0.00512629	0.00797003	0.00763683	0.00951998	0	0	0.00296909	0.00108009	0.00898654	0	0.00966388	0.00597674	0	0.00906611	0.00302567	0	0.00266142	0.00711125	0.00457565
PBK	0.00345003	0.00199089	0.00332181	0.00506899	0.00594012	0.00665571	0	0.00177302	0.00287005	0	0.00408011	0	0.00224173	0	0.000982056	0.00248115	0	0	0.00667014	0	0.00122089	0.00309678	0	0	0.0025783	0	0	0	0.00629317	0.00331642	0	0.00170564	0.00303351	0	0	0	0.00171653	0	0	0	0.00141169	0	0.00875465	0	0.00172214	0	0.00576422	0.00585613
SCARA5	0.0108085	0.00833008	0.0154997	0.0235844	0.00475729	0.0136035	0.015773	0.00867251	0.010526	0.00300493	0.0033574	0	0.00255379	0.0037714	0.00465246	0.0054477	0	0.00192097	0.00935004	0.00300447	0.00106991	0.0058351	0	0.011603	0.00492947	0.00321626	0	0.0169968	0.0139789	0.0117041	0	0.00270264	0.00731692	0	0.00335503	0.0039169	0.00409644	0.00189816	0	0.00552939	0.00591169	0.0186163	0	0.00372273	0.00618958	0.00318989	0.0089201	0.00984755
NUGGC	0.00899212	0.0105114	0.00932543	0.00894109	0.0056781	0.0197127	0.00799162	0.00997321	0.0120581	0.00158122	0.00423436	0.00133412	0.00236482	0.00565828	0.00658914	0.00941693	0	0.0064105	0.00777779	0.00808549	0.0107012	0.00936572	0	0.00667576	0.00487469	0	0	0	0.00812532	0.00760926	0.00836436	0.01233	0.0053908	0	0.00466945	0.00539211	0.00464892	0.0075079	0	0.00296991	0.00796403	0.00554466	0.0130543	0	0.00525518	0.0144181	0	0.00708607
ELP3	0.386274	0.383399	0.453768	0.390441	0.337189	0.3796	0.405134	0.525058	0.428666	0.389912	0.397478	0.421487	0.347135	0.471174	0.380126	0.383019	0.379865	0.454781	0.482749	0.419895	0.417694	0.543254	0.224	0.478725	0.367927	0.362935	0	0.33845	0.378611	0.396266	0.411964	0.406346	0.458874	0.498242	0.310664	0.410386	0.416675	0.438002	0	0.382874	0.266746	0.349582	0.3931	0.307418	0.357829	0.411749	0.428662	0.165015
PNOC	0.019278	0.00405078	0.00745317	0.017313	0.010466	0.0161671	0.0024227	0.00961469	0.0143898	0.00424729	0.00262077	0.00157932	0.00688476	0.00623011	0.00586425	0.00365338	0	0.0139745	0.0120044	0	0.00197139	0.0108629	0	0.0095606	0.00652855	0.00347981	0	0	0.0116349	0.0182407	0.0485908	0.0200302	0.0123783	0.0372787	0.00863976	0	0.0108683	0.00370864	0	0.0129651	0.00935645	0	0.00369736	0.00384685	0.00853815	0.0109956	0.00772547	0.0235931
ZNF395	0.0307461	0.0452595	0.0295389	0.0163401	0.0327131	0.0322157	0.0575638	0.0517977	0.0260922	0.0450242	0.0234561	0.0226375	0.0384259	0.0402743	0.0480188	0.0502385	0	0.0661296	0.0405862	0.0360504	0.0394424	0.0761513	0	0.060088	0.0419257	0.0296789	0	0.0737949	0.0437337	0.048898	0	0.0809437	0.039157	0	0.0348671	0.0235803	0.0386875	0.0162688	0	0.0298754	0.0408043	0.0211845	0.0702378	0.0127724	0.0725515	0.098662	0.0313661	0.0526611
FBXO16	0.968195	0.869185	0.927092	0.694566	0.686309	0.648117	0.583173	0.757644	0.948091	0.879713	0.743213	0.792334	0.87317	0.96896	1.16168	0.890842	0.750527	0.835296	0.766086	0.971968	0.801939	1.03233	0.737815	1.05387	0.787932	0.713644	0	0.603052	0.722592	0.750609	0.741662	0.872587	0.972438	0.863659	0.86951	0.805581	0.757328	0.830794	0	0.77793	0.934981	0.780174	0.859928	0.735765	0.716512	0.625387	0.956855	0.493826
FZD3	1.11361	1.26522	1.38731	1.52416	1.39019	1.52996	1.3661	1.45803	1.26909	1.44114	1.47947	1.2333	1.17548	1.1098	1.19089	1.28552	0.759795	1.23591	1.47876	1.23555	1.45309	1.20042	0.832171	1.33399	1.39322	1.25371	0	1.43255	1.54218	1.22119	1.11314	1.41994	1.2678	1.35696	1.07483	1.15714	1.48352	1.26512	0	1.20646	0.966904	1.13347	1.14878	1.10636	1.42206	1.6645	1.06612	1.00408
EXTL3	0.670424	0.680425	0.764267	0.782231	0.700905	0.671362	0.666926	0.682173	0.839533	0.76198	0.711572	0.569389	0.618004	0.627557	0.838515	0.76519	0.688976	0.79095	0.724025	0.778453	0.704557	0.800253	0.711712	0.788618	0.786753	0.751693	0	0.637158	0.652202	0.473459	0.719494	0.840352	0.632427	0.675214	0.483036	0.649171	0.897379	0.773261	0	0.57867	0.557686	0.599714	0.653193	0.55725	0.678693	1.10396	0.827481	0.91768
INTS9	0.434479	0.377391	0.431521	0.375524	0.342271	0.37022	0.315855	0.426054	0.474446	0.426293	0.459722	0.452425	0.409949	0.628286	0.477494	0.460503	0.177343	0.442613	0.437717	0.442432	0.467248	0.510727	0.221469	0.4626	0.387377	0.376392	0	0.350311	0.432233	0.383567	0.336468	0.388039	0.542231	0.61308	0.344829	0.474374	0.459188	0.390602	0	0.385015	0.351017	0.447742	0.502201	0.230124	0.38635	0.368777	0.44445	0.349563
HMBOX1	0.973186	0.992114	1.07133	1.0167	1.00455	1.04589	0.993929	1.10554	1.08696	1.05147	1.08664	1.11376	0.930392	1.1008	1.09604	1.03373	0.53371	1.16729	1.0578	1.0411	1.04256	1.16357	0.703003	1.08624	1.1324	0.961258	0	0.754659	1.109	0.97115	0.920859	1.11397	1.17556	1.04272	0.96204	1.03262	1.2641	1.03126	0	0.914254	0.762663	1.20716	1.13771	0.923257	1.12015	1.15606	1.02841	1.04761
KIF13B	0.28574	0.335459	0.361286	0.278762	0.22517	0.237413	0.254672	0.319263	0.28636	0.26945	0.189053	0.281919	0.259921	0.488786	0.293592	0.230437	0.39629	0.204564	0.301352	0.284134	0.279931	0.417172	0.200159	0.256451	0.27425	0.173053	0	0.258868	0.273832	0.261219	0.325921	0.37594	0.310157	0.443176	0.306549	0.313035	0.349061	0.379397	0	0.337702	0.198495	0.719732	0.320212	0.128342	0.256574	0.301241	0.218964	0.446016
DUSP4	0.0155823	0.0977748	0.0300657	0.0213877	0.0759818	0.017488	0.0445973	0.0303443	0.0732322	0.0741856	0.018806	0.0469657	0.0239449	0.032363	0.0453251	0.0759918	0	0.0025854	0.0482514	0.0316242	0.0640365	0.0173067	0.0336393	0.0675116	0.0231135	0.0199237	0	0.0143031	0.0227531	0.0100057	0.00614242	0.0504669	0.0169781	0	0.0210748	0.067864	0.00943088	0.0127564	0	0.0390101	0.0977934	0.0160499	0.00803022	0.0351004	0.00378322	0.207519	0.0401639	0.0339673
SARAF	0.749823	0.909316	1.18657	0.98685	0.942238	0.792778	1.56463	1.42778	1.0134	0.825539	0.946056	0.836547	0.848764	1.46982	0.839751	1.14351	0.460692	0.905379	1.60075	0.796838	1.13368	1.09789	0.641021	1.14479	1.11858	0.777569	0	0.763796	1.32658	0.698294	0.945531	1.39753	0.975719	0.826593	0.599433	0.718007	1.18567	1.07468	0	0.691905	0.651935	0.893038	1.45766	0.760628	1.16597	1.32494	0.508226	0.895882
LEPROTL1	0.191049	0.228482	0.269506	0.254369	0.229957	0.197504	0.309396	0.291388	0.21553	0.223529	0.185621	0.154051	0.218686	0.328535	0.240587	0.264229	0.190071	0.19595	0.32798	0.203655	0.276965	0.30587	0.116411	0.305533	0.203554	0.21201	0	0.142924	0.263901	0.166045	0.238763	0.318396	0.182761	0.122587	0.136484	0.206686	0.230781	0.242498	0	0.233979	0.126843	0.218766	0.218295	0.171549	0.214516	0.257894	0.195079	0.382627
MBOAT4	0	0.00128039	0.00309181	0.00487249	0.00181315	0.00867248	0	0.00194126	0.00299925	0	0	0	0	0	0.00435325	0.00205091	0	0	0.0076123	0.00203072	0.00185531	0.00272056	0	0.00634924	0.000610932	0	0	0	0.00396185	0	0	0.00231733	0.00164081	0	0	0.00870194	0.00388493	0.0015092	0	0.000938134	0.00354039	0	0	0	0	0.00360144	0.00227534	0.00483829
DCTN6	0.0957968	0.10317	0.134264	0.121645	0.0749949	0.113162	0.13812	0.224026	0.116607	0.132777	0.140804	0.135185	0.0858624	0.157323	0.136131	0.0846969	0.0896992	0.103128	0.246666	0.0849534	0.13283	0.145297	0.0338405	0.130104	0.123752	0.0996491	0	0.107681	0.112672	0.0738232	0.146543	0.0991553	0.104766	0.0689648	0.0542763	0.075794	0.126945	0.135683	0	0.0751894	0.0870022	0.10375	0.162257	0.0942125	0.143354	0.149189	0.0471529	0.102474
RBPMS	0.0370709	0.0325183	0.111783	0.196096	0.17123	0.0308947	0.0518443	0.0995973	0.0924893	0.0342228	0.0352077	0.0470611	0.0235963	0.194137	0.0735392	0.142857	0.122773	0.109506	0.116192	0.0450927	0.118258	0.10254	0.0375172	0.184417	0.0344945	0.0378369	0	0.0529682	0.105693	0.0800858	0.00788152	0.184507	0.0345281	0.0565432	0.0145592	0.0600054	0.0494305	0.0357843	0	0.0558422	0.0334333	0.0379024	0.315774	0.0168332	0.025738	0.180819	0.0815408	0.0674572
GTF2E2	0.29011	0.314602	0.383564	0.418427	0.336713	0.366463	0.318757	0.397659	0.37386	0.413845	0.378593	0.425696	0.391022	0.448433	0.406551	0.434839	0.181993	0.443594	0.386722	0.345196	0.366396	0.448377	0.31781	0.415867	0.393847	0.340509	0	0.328421	0.313024	0.345578	0.227794	0.377083	0.373983	0.463626	0.252283	0.423817	0.310698	0.295471	0	0.286708	0.349929	0.187928	0.398862	0.251627	0.28692	0.460886	0.454016	0.269218
SMIM18	0.0128625	0.00578147	0.032274	0.05429	0.0326961	0.0315425	0.0641176	0.0363246	0.0411436	0.0330056	0.0098749	0.012052	0.0163427	0.0367779	0.0138586	0.0451907	0	0.0253239	0.0691333	0.0285415	0.0421144	0.0231917	0.0219905	0.0420916	0.0243932	0.0143994	0	0.0154319	0.0380261	0.0240457	0	0.0413783	0.00549229	0	0.00271074	0.0168856	0.0208034	0.0288514	0	0.0177186	0.0198469	0.00725172	0.0276285	0.0145989	0.00616666	0.0232158	0.0285265	0.0181157
GSR	0.262018	0.288312	0.337483	0.218826	0.240881	0.224198	0.313357	0.406836	0.333549	0.253857	0.260301	0.364861	0.355875	0.334311	0.326973	0.286271	0	0.258257	0.32949	0.268457	0.331933	0.444371	0.169919	0.394045	0.299094	0.216907	0	0.210565	0.277384	0.217398	0.311076	0.391084	0.369888	0.434262	0.374766	0.331016	0.2546	0.299462	0	0.291649	0.222867	0.347018	0.388262	0.194213	0.300978	0.322526	0.30821	0.146695
UBXN8	0.0674507	0.0271364	0.054987	0.0801067	0.0493342	0.0473814	0.0314254	0.0965498	0.0716884	0.0293589	0.0305877	0.0282737	0.0295399	0.115722	0.0415777	0.0852611	0	0.0362737	0.0887605	0.0484061	0.0658849	0.0780873	0	0.0970076	0.0520601	0.0281551	0	0.0187248	0.0734548	0.0317961	0.0306695	0.0593591	0.0460974	0.0912043	0	0.042996	0.0370004	0.052047	0	0.0405413	0.0381209	0.0199965	0.0509938	0.0201654	0.0506108	0.0504891	0.0583785	0.0476274
PPP2CB	0.503945	0.547737	0.624138	0.525967	0.5199	0.629556	1.03071	0.675214	0.631255	0.659198	0.720024	0.586064	0.635538	0.588254	0.548582	0.606305	0.229007	0.46443	0.771358	0.622433	0.568169	0.692732	0.427261	0.646854	0.818521	0.604211	0	0.544792	0.731455	0.463015	0.664762	0.716797	0.651709	0.652592	0.511722	0.564664	0.683336	0.6177	0	0.588031	0.424379	0.559445	0.542745	0.578533	0.848103	0.86059	0.537036	0.634836
TEX15	0.0887708	0.0670254	0.110644	0.104844	0.0494289	0.127634	0.265665	0.127526	0.144305	0.222144	0.116705	0.04764	0.112073	0.0512071	0.0485855	0.103617	0	0.121774	0.11637	0.123853	0.0636785	0.176946	0.0613865	0.0808953	0.131969	0.111813	0	0.0912073	0.120596	0.14319	0.0561842	0.0711142	0.171166	0.254534	0.101997	0.165519	0.209143	0.138665	0	0.20997	0.104305	0.0633889	0.0765348	0.162618	0.133736	0.0658338	0.17506	0.417735
PURG	0.591271	0.546132	0.731014	0.51713	0.534807	0.789475	0.61733	0.674007	0.602225	0.767223	0.72901	0.698271	0.66786	0.48317	0.480256	0.628597	0.464602	0.417759	0.611155	0.486138	0.540436	0.740702	0.511274	0.665312	0.773412	0.611812	0	0.74991	0.621838	0.555823	0.613088	0.857989	0.538646	0.594929	0.656282	0.562463	0.781499	0.691796	0	0.775997	0.449407	0.652099	0.607017	0.6033	0.621566	0.614315	0.49225	0.371459
WRN	0.852142	0.696867	0.833646	0.805869	0.767357	0.81048	0.681597	0.769919	0.778833	0.808403	0.736352	0.75615	0.675493	1.02956	0.795131	0.861487	0.337148	0.832129	0.767225	0.717843	0.813065	1.01197	0.434035	0.91973	0.758054	0.600024	0	0.594103	0.926851	0.765032	0.649257	0.901646	0.752772	0.785396	0.742937	0.718028	0.689475	0.701402	0	0.646207	0.549754	0.819879	1.00479	0.633207	0.694004	0.566723	0.717093	0.675917
NRG1	2.32117	2.78423	2.6179	2.33034	2.55813	2.23858	2.43897	2.36015	2.35842	2.43022	2.39839	2.87366	2.52663	2.43141	2.38535	2.33951	3.5339	2.20732	2.32985	2.44209	2.6094	2.39634	2.75539	2.72763	2.686	2.53305	0	2.07996	2.35884	2.56383	2.10722	2.25401	2.39184	2.11034	3.12604	2.50832	1.82099	2.376	0	2.57241	2.15084	1.97612	2.29639	2.14932	2.81379	1.70995	2.55558	1.3817
FUT10	0.157076	0.165832	0.169301	0.10562	0.0858627	0.0870132	0.123593	0.19278	0.166501	0.179396	0.142884	0.118705	0.170578	0.187164	0.179817	0.101485	0.0896992	0.146611	0.169018	0.116421	0.109168	0.216341	0.0938169	0.205818	0.0856977	0.120617	0	0.142339	0.0973821	0.13249	0.0821246	0.132381	0.198993	0.136059	0.0761627	0.138989	0.165197	0.133782	0	0.14471	0.121904	0.0804027	0.226178	0.088831	0.0611901	0.113683	0.115489	0.20553
TTI2	0.129212	0.132381	0.150131	0.176461	0.109706	0.0860247	0.176247	0.139396	0.163036	0.162954	0.0883229	0.106165	0.113393	0.144509	0.14792	0.126458	0	0.11464	0.180846	0.0971722	0.0983383	0.170073	0.0710681	0.214162	0.081941	0.147898	0	0.111714	0.115463	0.120028	0.13323	0.126241	0.13412	0.109139	0.0380165	0.14428	0.150352	0.170823	0	0.102051	0.0959717	0.08111	0.176941	0.0692439	0.0601978	0.124753	0.0962531	0.0807023
MAK16	0.040929	0.0442945	0.0612837	0.0561618	0.0330048	0.0323812	0.069102	0.0693646	0.0441632	0.0500608	0.037758	0.0375784	0.0396116	0.106109	0.0335284	0.0596473	0	0.0644913	0.0863468	0.047263	0.0544577	0.0643477	0.0145191	0.0937208	0.0469728	0.0421413	0	0.0386884	0.0529464	0.0333906	0.0356934	0.0595145	0.0430666	0.146228	0.0254496	0.0346723	0.0403874	0.0364977	0	0.0319144	0.0406455	0.00463227	0.0568184	0.0278807	0.0261223	0.0426067	0.0471956	0.0235716
RNF122	0	0	0.00552734	0.012392	0.0116467	0	0.00733058	0.00531442	0.00345245	0	0.00367166	0	0.0041536	0.0121681	0.00840536	0.0163323	0	0	0.0011302	0.00179423	0.00482048	0.00248214	0	0.00563408	0.00303739	0	0	0	0.00459521	0.00495583	0	0.00729098	0.00268669	0	0.00712429	0.0060101	0.00255378	0.00352527	0	0.0076409	0.0064276	0	0.0036005	0.00693032	0.00480323	0.00276606	0	0.0281289
DUSP26	0.117772	0.103471	0.186225	0.129407	0.158509	0.225418	0.403881	0.277783	0.196968	0.187888	0.134844	0.14554	0.168547	0.205906	0.195523	0.153572	0.0966825	0.156384	0.246676	0.136681	0.146348	0.236949	0.0708985	0.218187	0.205525	0.127639	0	0.177624	0.156829	0.137633	0.295103	0.248343	0.15942	0.233337	0.0690325	0.117232	0.178288	0.224208	0	0.191015	0.17657	0.156293	0.280886	0.129735	0.236228	0.225255	0.176082	0.117931
UNC5D	0.666111	0.928513	1.14377	1.08406	0.890603	1.05222	0.988517	0.881244	0.982615	0.753459	0.778755	0.834318	0.661583	0.977183	0.739865	0.780912	1.15244	0.694896	0.983266	0.947682	0.800975	0.951627	1.31071	0.953908	1.01787	1.02206	0	1.46053	1.10393	0.953408	1.54227	0.82687	0.925194	0.487426	1.36704	0.807069	1.1454	1.22038	0	1.08475	0.807906	1.35047	0.971918	1.03532	1.1502	0.551758	0.480052	0.833926
KCNU1	0.0134607	0.00458615	0.00943081	0.0156271	0.00490601	0.00950336	0.00684929	0.00636776	0.010055	0.00363863	0.0069872	0.00286745	0	0	0.00684104	0.00879153	0	0.00892706	0.0023552	0.00596914	0.00476758	0.0040801	0	0.00996947	0.00666874	0.0069939	0	0	0.0158678	0.00768355	0	0.0103806	0.00154964	0	0	0.0178093	0.00620002	0.00334291	0	0.00186306	0.00138848	0.00846701	0.0116112	0.00543696	0.00325063	0.0149756	0.00268896	0.0117001
ZNF703	0.00661843	0	0.00816353	0.00156027	0.0110302	0.0083766	0.0126616	0.0140061	0.0063851	0.0056839	0.00631459	0	0.00942265	0.0249439	0.00586751	0.0140271	0	0	0.016174	0.00643599	0.00968307	0.00694962	0.017052	0.00460039	0.0195413	0.00775288	0	0.0142568	0.00696724	0.00703203	0.0167017	0.00677382	0.0104512	0	0.00351674	0.00140975	0.00961973	0.0116067	0	0.00892265	0.00289082	0	0	0.00844612	0.00200123	0.0171381	0.00313829	0.0069147
ERLIN2	0.0779823	0.0552493	0.0731486	0.046924	0.0462581	0.0539201	0.0586578	0.0564467	0.0599356	0.0674499	0.0523008	0.0423308	0.0395039	0.0733029	0.071569	0.0724155	0	0.0568184	0.0832623	0.0647394	0.0657906	0.0878786	0.0134841	0.082602	0.0502425	0.0599171	0	0.0647579	0.0661662	0.0605195	0.0416038	0.0698078	0.0848307	0.0241055	0.0381663	0.058554	0.0578636	0.0619377	0	0.0580926	0.0579479	0.0382977	0.0498841	0.0371155	0.0267778	0.0718282	0.0551161	0.162782
PLPBP	0.120046	0.0935843	0.156405	0.155814	0.119082	0.101331	0.289337	0.212734	0.200941	0.166597	0.143712	0.138611	0.141976	0.177857	0.183782	0.200176	0	0.125552	0.21437	0.114596	0.166989	0.199642	0.0441933	0.189715	0.1592	0.102353	0	0.130931	0.194591	0.0941215	0.159793	0.285248	0.151164	0.09461	0.0965488	0.103948	0.144582	0.177271	0	0.175527	0.1393	0.0906763	0.154789	0.102188	0.15125	0.438356	0.135198	0.19428
ADGRA2	0.0806905	0.108042	0.111726	0.0734288	0.110625	0.0724763	0.124331	0.12051	0.137945	0.121697	0.0968908	0.127351	0.0934832	0.185767	0.157859	0.124179	0	0.158466	0.0937943	0.143576	0.0935656	0.153656	0.120802	0.112453	0.0530093	0.0794782	0	0.0453782	0.0613564	0.0674348	0.0504655	0.107143	0.123292	0.186905	0.0384586	0.150083	0.0941324	0.104513	0	0.0754293	0.109948	0.0811564	0.123058	0.0401171	0.0811592	0.103777	0.237816	0.281814
BRF2	0.0443237	0.0233711	0.0663179	0.0402948	0.0311926	0.0487421	0.0779809	0.0716352	0.0603456	0.0284024	0.0417103	0.0277386	0.026463	0.0415587	0.0429627	0.0704636	0.274373	0.0374076	0.0731014	0.0403705	0.0378425	0.0729139	0	0.0865483	0.0363196	0.0127389	0	0.0128263	0.0347727	0.0334438	0.0177741	0.0624203	0.0293499	0.0245668	0.011836	0.0513077	0.0489893	0.050241	0	0.0359187	0.0360533	0.0157217	0.0659578	0.0253465	0.0279171	0.0484699	0.06019	0.0667613
RAB11FIP1	0.132334	0.0992527	0.113085	0.0917022	0.105275	0.0897686	0.162401	0.137057	0.146794	0.0921968	0.0693859	0.0762187	0.13104	0.142137	0.149929	0.113514	0	0.072125	0.0939686	0.0894135	0.0947898	0.163281	0.12031	0.0924495	0.0732084	0.0623315	0	0.0777449	0.0608306	0.119125	0.136827	0.152968	0.122698	0.0776131	0.133955	0.0800483	0.120875	0.14116	0	0.107624	0.138589	0.0798728	0.151322	0.085631	0.100111	0.0975978	0.0959658	0.280024
GOT1L1	0.00284143	0.00145469	0.000723793	0.00140678	0	0	0	0.00216957	0.00170142	0	0	0.00218517	0	0	0.00169247	0	0	0.00406255	0.0015816	0.00495323	0.00289036	0.00373365	0	0	0	0.00491909	0	0	0.00167169	0.00146613	0	0.00224491	0.000918753	0	0.00734892	0	0.000932066	0.00112719	0	0	0	0	0	0	0	0.00269657	0.00130646	0.00324056
ADRB3	0	0.00117712	0.000789323	0	0	0.00625839	0	0.00107026	0.00153633	0.00769056	0	0	0	0	0	0.00938319	0	0.00192692	0.00702398	0	0.0016421	0.00232011	0	0	0.00183587	0.00222123	0	0.00890527	0	0	0	0.00337294	0.000658371	0.0245579	0	0.0017067	0	0.00192106	0	0	0	0	0	0	0	0.00800103	0.00193221	0
EIF4EBP1	0.0340287	0.0327448	0.0270143	0.0111937	0.0347768	0.0420466	0.0417757	0.0382436	0.0373963	0.031553	0.0204454	0.0275024	0.0401109	0.0181706	0.0266655	0.028217	0	0.0280783	0.0326011	0.0354738	0.0321878	0.09235	0.0248543	0.0346572	0.0168356	0.029105	0	0.0256265	0.0186175	0.0216309	0.0436519	0.0254381	0.0232885	0	0.0147615	0.0238639	0.0315219	0.0245095	0	0.014033	0.0361309	0.00776604	0.0415422	0.024854	0.0360114	0.0971729	0.0353913	0.0818518
ASH2L	0.337145	0.384919	0.347197	0.291133	0.304426	0.277432	0.273635	0.3626	0.399223	0.28864	0.336029	0.243673	0.323944	0.524722	0.387161	0.362813	0.094524	0.384065	0.451837	0.326961	0.403243	0.468872	0.15313	0.389657	0.344475	0.242186	0	0.214004	0.325646	0.291268	0.349997	0.448308	0.349947	0.342246	0.276362	0.378101	0.369008	0.403718	0	0.232571	0.270776	0.296753	0.350165	0.148807	0.275491	0.374245	0.29954	0.34185
STAR	0.00209495	0.00980548	0.0167018	0.0100171	0.00461843	0.0170271	0.0173326	0.0167318	0.0154972	0.0232566	0.0091834	0.00852961	0.0148236	0.0186353	0.00411739	0.0120723	0	0.00649552	0.00887028	0.00537121	0.0030818	0.0117991	0.0171207	0.0081328	0.0161275	0.0187373	0	0.0122424	0.0149897	0.00947374	0.00701461	0.00269011	0.00595666	0	0	0.00994463	0.013352	0.0293332	0	0.00622944	0.00154044	0	0.00841243	0.00406828	0.0047683	0.00713789	0.00932639	0.0065612
LSM1	0.0476342	0.0650602	0.122784	0.0866016	0.0769133	0.0620182	0.223428	0.142208	0.100751	0.0822159	0.0825106	0.0711565	0.113966	0.180643	0.0850252	0.112289	0	0.082928	0.17286	0.0637564	0.0903195	0.111566	0.126037	0.113127	0.0917428	0.0548931	0	0.100602	0.116841	0.0361956	0.0959979	0.146413	0.0873399	0.0946666	0.0426018	0.0752882	0.12641	0.128402	0	0.0640669	0.0469047	0.0931887	0.0900683	0.0724448	0.0690449	0.141133	0.0974053	0.0691969
BAG4	0.474611	0.422188	0.544514	0.371731	0.374978	0.435787	0.66138	0.565203	0.444431	0.460417	0.474799	0.430628	0.45065	0.434741	0.424915	0.363841	0.491099	0.336551	0.571068	0.368312	0.389664	0.586189	0.404213	0.449605	0.528706	0.445779	0	0.398871	0.520054	0.332519	0.501567	0.567191	0.434998	0.457373	0.374161	0.448916	0.486385	0.55052	0	0.437019	0.325762	0.385292	0.509196	0.375329	0.651112	0.49797	0.332784	0.505573
DDHD2	0.528441	0.413499	0.58439	0.44753	0.49774	0.55516	0.484085	0.698538	0.503283	0.435802	0.522952	0.54996	0.452793	0.831066	0.566658	0.609131	0.332681	0.626166	0.639184	0.465509	0.571089	0.659236	0.239045	0.609956	0.491238	0.413551	0	0.3185	0.629317	0.383664	0.477227	0.793888	0.495285	0.336636	0.456969	0.478019	0.362929	0.468748	0	0.447787	0.289457	0.509997	0.771296	0.215534	0.575779	0.592946	0.468313	0.310032
PLPP5	0.0465692	0.0505942	0.0619237	0.0719128	0.0746504	0.0812432	0.13399	0.0850673	0.0781456	0.078072	0.0472672	0.070246	0.083209	0.191917	0.071981	0.06144	0.215901	0.059227	0.0817449	0.0753402	0.0679645	0.0794942	0.069938	0.0754384	0.0615442	0.0333508	0	0.0647054	0.0818899	0.0652356	0.0569312	0.106858	0.0800792	0.0692946	0.00664305	0.0507558	0.125371	0.111572	0	0.052689	0.0453713	0.046158	0.0739254	0.0611914	0.0934139	0.0455423	0.0696531	0.0779314
NSD3	1.56286	1.58687	1.65256	1.53054	1.53975	1.45668	1.89883	1.82279	1.67875	1.6578	1.58988	1.61697	1.58034	1.81662	1.67875	1.68988	1.61049	1.55641	1.68722	1.49415	1.59623	1.89305	1.09644	1.78012	1.55076	1.45408	0	1.45479	1.64761	1.49717	1.65861	1.85053	1.60856	1.69508	1.58628	1.68797	1.88288	1.84988	0	1.53581	1.49935	1.63441	1.6486	1.47534	1.67181	1.63855	1.50163	1.89423
LETM2	0.0723056	0.0554228	0.0616182	0.0625027	0.0653522	0.0352152	0.0576864	0.0768998	0.0777229	0.0847035	0.0621139	0.0724642	0.089084	0.110359	0.0887217	0.0925133	0	0.0929542	0.0812118	0.0465655	0.0817532	0.113466	0.0373955	0.102322	0.061027	0.0358524	0	0.0492123	0.0736655	0.0579845	0.0534192	0.055178	0.0783723	0.0261416	0.0727387	0.0567817	0.0410549	0.056933	0	0.0818077	0.0602954	0.0442909	0.0766631	0.0481733	0.0563701	0.0614477	0.0811419	0.126016
FGFR1	0.30276	0.469525	0.5808	0.513456	0.576782	0.346148	0.721079	0.554958	0.657598	0.556926	0.312255	0.420581	0.453153	0.451061	0.395918	0.500434	1.00145	0.510941	0.505897	0.458624	0.403154	0.489375	0.653443	0.537762	0.392352	0.252969	0	0.459081	0.249955	0.284719	0.635334	0.291739	0.51098	0.264238	0.280812	0.652808	0.575917	0.674914	0	0.460205	0.563312	0.31157	0.52783	0.647965	0.504786	1.04005	0.70587	1.37323
C8orf86	0.0288679	0.0286762	0.0390108	0.0558597	0.0372719	0.029657	0.0138479	0.0170204	0.0443814	0.022131	0.00647239	0.0288695	0.0116968	0.0301032	0.0299748	0.0437181	0	0.0532907	0.012226	0.034798	0.0279489	0.0237311	0.0376253	0.0383978	0.0171606	0.0183491	0	0.0195876	0.0209051	0.0141983	0.0241252	0.0361064	0.0203781	0.0241055	0.029398	0.056475	0.00603754	0.0302087	0	0.00842404	0.0351762	0.018911	0.0253224	0.0224757	0.0139744	0.0338366	0.0800644	0.161929
TACC1	1.14789	1.15992	1.18439	1.07397	1.08949	0.967414	1.44378	1.3584	1.27694	1.20506	1.28686	1.07938	1.11117	1.2633	1.34571	1.29429	0.750055	1.40055	1.21009	1.29716	1.30653	1.47549	0.650376	1.40634	1.29894	1.01543	0	0.914697	1.3777	0.913676	1.09014	1.58066	1.32154	1.47839	1.07945	1.14011	1.51654	1.24042	0	1.11913	1.00122	1.20908	1.16227	0.934209	1.37405	1.17233	1.05961	1.60415
PLEKHA2	0.203561	0.208261	0.292903	0.178964	0.160624	0.206999	0.17936	0.332016	0.296342	0.298063	0.278991	0.248854	0.21682	0.30968	0.273873	0.289389	0	0.253066	0.240014	0.278397	0.219725	0.379875	0.0889886	0.201051	0.286618	0.211677	0	0.217185	0.158301	0.186798	0.190824	0.344649	0.24678	0.141552	0.098206	0.180227	0.261365	0.191784	0	0.222795	0.227184	0.288796	0.269843	0.219969	0.308382	0.178489	0.21244	0.36967
HTRA4	0	0.0030806	0.0100526	0.003371	0.0113001	0.00587345	0	0.00407911	0.00829148	0	0.00201093	0.00396136	0.0060335	0.00410629	0.0101316	0.012835	0	0	0.0067751	0.00390507	0.00320061	0.00779374	0.00912602	0.00724184	0.00373734	0	0	0	0.00387505	0.00234754	0	0.00403137	0.00508164	0	0	0	0.00379863	0.00362817	0	0.00262939	0.00518697	0.00904516	0	0.00762889	0	0.0095777	0.00308104	0.0242972
TM2D2	0.0685441	0.0570374	0.103329	0.0646082	0.0522275	0.093632	0.179367	0.149819	0.0760244	0.0672856	0.0563705	0.0446356	0.058341	0.175458	0.0565933	0.0808026	0.176689	0.06241	0.164468	0.0607359	0.103023	0.0785772	0.0127718	0.114363	0.0726402	0.0559064	0	0.0370141	0.0780676	0.0246373	0.0826064	0.143321	0.0591261	0	0.0582058	0.041155	0.0973763	0.106459	0	0.0482412	0.0423517	0.0694354	0.152191	0.0414481	0.0612414	0.0647522	0.0352224	0.0893529
ADAM9	0.577573	0.465515	0.49947	0.492786	0.477215	0.49145	0.5767	0.53456	0.49179	0.468685	0.484772	0.511425	0.333316	0.635254	0.468766	0.461747	0.235223	0.616798	0.478155	0.467996	0.559155	0.681874	0.209666	0.498814	0.472177	0.363674	0	0.427197	0.92033	0.407816	0.365852	0.74077	0.549365	0.405173	0.53259	0.386025	0.584675	0.438722	0	0.523547	0.346015	0.613566	0.581668	0.334992	0.635046	0.537475	0.389567	0.459188
ADAM32	0.245704	0.199734	0.286344	0.299256	0.210301	0.368296	0.624404	0.26184	0.304902	0.317886	0.289729	0.164735	0.176204	0.286864	0.287558	0.223299	0.326275	0.264886	0.26531	0.238237	0.312174	0.490141	0.190254	0.247142	0.237691	0.182165	0	0.351673	0.29423	0.23623	0.16962	0.524102	0.355837	0.479421	0.238915	0.220732	0.510503	0.304639	0	0.373297	0.286821	0.226554	0.196192	0.2803	0.459863	0.336225	0.231193	0.780739
ADAM18	0.00234269	0.00326532	0.00761046	0.0195586	0.00874327	0.00585358	0.0132979	0.00401682	0.00969053	0	0.00145223	0.0101339	0.0047758	0	0.00667366	0.012017	0	0.0141173	0.00801764	0.00371807	0.00901262	0.0133502	0	0.00634685	0.0011342	0.00788759	0	0.0124149	0.0272706	0.0126873	0.00704271	0	0.00953046	0.0212458	0.0155369	0	0.00630571	0.00453485	0	0.00337794	0.00242408	0.00410743	0.00982928	0.00367061	0	0.00821267	0.00855068	0.0108509
ADAM2	0	0.00542221	0.00550595	0.00387493	0.00141747	0	0.00345286	0	0	0	0.00502783	0.0014521	0	0.00476428	0.00136029	0	0	0.00198549	0.00140065	0.00114127	0.00139868	0.00474054	0	0.00818122	0.00166074	0	0	0	0.0031621	0.00155641	0	0.00255539	0	0	0	0.00516446	0	0.000962071	0	0.00128253	0.00328616	0.00681201	0.00615751	0	0.00388055	0.00271538	0.00497425	0
IDO1	0.00444946	0	0.0144406	0.0101688	0.0161567	0.00549655	0.0090718	0.00645906	0.0084368	0	0.00407872	0.0125163	0.00728324	0.0100143	0.00807208	0.0343825	0	0.0143239	0.0127062	0.00402984	0.00850264	0.0131637	0	0.0195751	0.00233986	0.0154879	0	0.004326	0.0152029	0.0133841	0.00683116	0.0105438	0.00522764	0	0.00367393	0.003503	0.00889132	0.00872222	0	0.00655256	0.00400383	0.0108031	0.0125759	0.00388112	0.0055863	0.00523768	0.00881872	0.0138462
IDO2	0.0076276	0.0122338	0.0199135	0.0259455	0.00748327	0.0130852	0	0.0127778	0.00283476	0	0	0	0	0.0197092	0.00393014	0.00748389	0	0.0045411	0.00285787	0.00134402	0.00151517	0.0073672	0	0.0157285	0.0148064	0.0122182	0	0	0.0234521	0.00897285	0	0.0110913	0.00381374	0	0.00343959	0.00239476	0.00296376	0.00135098	0	0.0150692	0.00333463	0.00751242	0.00258482	0.00624256	0.00156075	0.00592675	0.00944405	0
TCIM	0	0.00159702	0.00144216	0.00254201	0.0067902	0	0.0163384	0.00291517	0.00526191	0.00275123	0.00136894	0	0	0	0.00823656	0.0105685	0	0	0	0	0.00664033	0.00263138	0	0	0.00429871	0.0036451	0	0	0.00682617	0.00552656	0.0103159	0.00709156	0.00481824	0	0	0.00215042	0	0.00139982	0	0	0.00533719	0	0.00575174	0	0.00438969	0.00652583	0	0
ZMAT4	1.43979	1.45022	1.50322	1.46906	1.36685	1.42524	1.96322	1.5629	1.55808	1.4649	1.54428	1.36095	1.43845	1.43677	1.79298	1.42614	1.30861	1.74148	1.39635	1.60362	1.40475	1.68291	1.45908	1.53381	1.62495	1.53565	0	1.55889	1.55989	1.51355	1.54305	1.57792	1.5807	2.0964	1.54392	1.51619	1.95345	1.64402	0	1.50324	1.47429	1.58406	1.39271	1.65852	1.8145	1.01617	1.64382	2.39003
SFRP1	0.00623354	0.010562	0.00788101	0.00923685	0.00834915	0.00859871	0.00338287	0.012982	0.0144171	0	0.00285669	0.00503739	0	0.0183897	0.00123216	0.00593955	0	0.00924182	0.0100182	0	0.0185505	0.00543063	0.00626176	0.00517956	0.00389542	0.00515987	0	0	0.0195551	0.0132308	0.00918426	0.0159432	0.0102498	0	0.00776208	0.00665049	0.00256114	0.00382898	0	0.00712785	0.0096237	0.0101278	0.0114656	0.00292321	0	0.00769309	0.0137575	0.028505
GOLGA7	0.201092	0.14946	0.18242	0.152951	0.15481	0.202336	0.209792	0.233441	0.155648	0.175921	0.196213	0.138097	0.134365	0.213813	0.134888	0.17231	0.211135	0.144613	0.255298	0.131148	0.179193	0.214964	0.0780136	0.167944	0.159517	0.130374	0	0.184626	0.171102	0.151194	0.1389	0.226585	0.142912	0.0469454	0.107884	0.13028	0.181697	0.217482	0	0.149332	0.11108	0.106554	0.19357	0.128088	0.165878	0.234339	0.153201	0.171543
GINS4	0	0.00882282	0.00333665	0.0139463	0.00469626	0	0.00232706	0.00215347	0.00267768	0	0.00284142	0.00956938	0.00278522	0	0.000745585	0.00391715	0	0.00443405	0.00062726	0.00175823	0.00419579	0.00204997	0	0.00835771	0.000884516	0	0	0	0.00628906	0	0	0.0037986	0.000867434	0	0.00256988	0.00323589	0.00635059	0.0067216	0	0	0.00380865	0.00626014	0.00318067	0	0	0.00250509	0	0.0502714
GPAT4	0.19424	0.214473	0.238072	0.223783	0.187032	0.275168	0.347337	0.276947	0.27567	0.203119	0.219671	0.195453	0.238149	0.246037	0.236326	0.205242	0.468731	0.187924	0.267167	0.205363	0.262665	0.260561	0.12503	0.248973	0.247792	0.201048	0	0.183482	0.167428	0.151675	0.247166	0.252941	0.259739	0.227047	0.131287	0.198828	0.264126	0.26203	0	0.252008	0.241865	0.155915	0.215489	0.151504	0.227354	0.216114	0.229685	0.126698
NKX6-3	0	0	0.00363301	0.0015499	0.00137449	0	0	0.00488261	0.00231495	0.00311993	0.00253014	0	0.00255379	0	0.00171827	0	0	0.00165054	0.00335926	0.00241792	0.00436336	0.00132116	0	0.0124565	0.00110381	0	0	0	0	0.00166096	0	0.0038683	0.00137794	0	0	0.00332035	0.00603775	0.00184814	0	0.000938134	0	0	0.00256859	0.00292321	0	0	0.00486099	0
ANK1	0.0329895	0.0382886	0.0267668	0.0379972	0.047363	0.0499473	0.0222132	0.0320912	0.0327195	0.0120627	0.0093545	0.0195069	0.0330878	0.0302682	0.0230368	0.0328201	0.094524	0.0283006	0.0246551	0.029276	0.0171779	0.034581	0.0131879	0.0244046	0.0203081	0.0295455	0	0.0702885	0.0687461	0.0259228	0.00665748	0.0586748	0.0409835	0	0.0395667	0.0205845	0.0343631	0.0283954	0	0.0347677	0.0324244	0	0.0417266	0.0124906	0.0561063	0.0217123	0.0201155	0.301418
KAT6A	0.766383	0.739379	0.765751	0.720456	0.666626	0.690019	0.80408	0.831057	0.796619	0.784998	0.798638	0.742449	0.767969	0.778066	0.759914	0.72596	0.873619	0.688178	0.721271	0.705059	0.758636	0.820772	0.621539	0.894146	0.751237	0.69254	0	0.647021	0.569672	0.703996	0.749704	0.774767	0.763455	0.885456	0.379125	0.76748	0.790647	0.805191	0	0.691103	0.643151	0.535854	0.698654	0.599464	0.662907	0.851933	0.749726	0.716457
AP3M2	0.346446	0.322808	0.416774	0.338971	0.388037	0.317018	0.511102	0.520462	0.394518	0.35151	0.31205	0.231406	0.271971	0.447408	0.304372	0.375086	0.309013	0.290526	0.522195	0.319786	0.346948	0.467486	0.0613753	0.500513	0.394379	0.266276	0	0.342966	0.386345	0.226435	0.297307	0.448896	0.377971	0.270854	0.196151	0.316408	0.479719	0.467737	0	0.213591	0.191403	0.379038	0.421845	0.325837	0.448912	0.269614	0.292406	0.267487
PLAT	0.00494688	0.0107321	0.0220383	0.0207906	0.0149165	0.0120476	0.00833976	0.0141055	0.0240024	0.0202239	0.00852109	0.017245	0.00313942	0.0424298	0.0127853	0.0224789	0	0.0163217	0.0349767	0.00427752	0.0225518	0.0379287	0	0.0252283	0.00759256	0.00428849	0	0.00580961	0.0165826	0.0147004	0	0.0459308	0.00632026	0.037573	0.00543146	0.00587949	0.0135993	0.0145093	0	0.0132237	0.0155526	0	0.0441907	0	0.0048875	0.0288995	0.0159206	0.0302008
IKBKB	0.17872	0.227874	0.284722	0.237386	0.257381	0.199527	0.312068	0.298189	0.377257	0.268968	0.236629	0.262746	0.27218	0.475349	0.385662	0.32884	0.139747	0.297399	0.234785	0.243402	0.285659	0.356841	0.256724	0.351488	0.215152	0.168931	0	0.182085	0.187215	0.230654	0.274342	0.360622	0.334763	0.192087	0.14774	0.284403	0.342459	0.303468	0	0.2525	0.248897	0.300207	0.250369	0.20618	0.25654	0.203575	0.387487	0.320596
POLB	0.235695	0.239595	0.253679	0.221423	0.220376	0.133939	0.244882	0.268711	0.289852	0.249919	0.226526	0.160545	0.233742	0.285394	0.316198	0.277865	0.236564	0.254502	0.243028	0.212607	0.258095	0.376871	0.145954	0.336485	0.168135	0.158208	0	0.187806	0.268068	0.176685	0.184339	0.374788	0.254495	0.227738	0.180372	0.226345	0.207329	0.243304	0	0.219064	0.197417	0.266003	0.23592	0.171755	0.183079	0.200025	0.25667	0.293295
VDAC3	0.464384	0.358599	0.58622	0.501492	0.463404	0.482242	0.761964	0.818701	0.653202	0.412143	0.458661	0.392018	0.40709	0.96748	0.621571	0.71926	0.0896992	0.554911	0.787124	0.460959	0.613108	0.845618	0.154431	0.665489	0.540003	0.40146	0	0.344455	0.761012	0.360862	0.49247	1.30989	0.57885	0.546227	0.332571	0.425039	0.755403	0.641428	0	0.487686	0.348516	0.638972	0.911285	0.349336	0.682198	0.613976	0.499172	0.462244
SLC20A2	0.91452	0.966465	0.966315	0.954845	0.802123	0.900167	0.844724	1.00181	1.09994	1.02339	1.08321	0.973191	0.966523	1.25843	1.22929	1.05114	0.635664	1.12043	0.932293	1.06426	1.11315	1.20048	0.951522	1.12327	0.805357	0.9526	0	0.756342	0.871218	0.794158	0.979921	1.30368	1.10272	0.978186	0.869659	0.973277	1.00505	0.915539	0	0.987018	0.939835	1.14032	0.976759	0.805581	0.905975	0.87746	1.13676	1.24256
SMIM19	0.137374	0.109618	0.220909	0.29052	0.159855	0.138335	0.275371	0.277555	0.322094	0.145882	0.190116	0.183156	0.189245	0.41286	0.223131	0.360382	0	0.274747	0.291896	0.159429	0.239294	0.326065	0.0928314	0.377777	0.13511	0.144385	0	0.0987036	0.293928	0.0921084	0.079863	0.35121	0.208247	0.372719	0.109233	0.146201	0.196104	0.20153	0	0.149054	0.187273	0.185832	0.377436	0.0770678	0.124027	0.215351	0.1659	0.208603
CHRNB3	0.0949658	0.122671	0.217212	0.28471	0.276049	0.185839	0.0840829	0.168383	0.269612	0.18534	0.155233	0.172134	0.150105	0.301788	0.324276	0.25652	0	0.281545	0.244304	0.198645	0.238458	0.226578	0.131701	0.169639	0.113476	0.142039	0	0.154536	0.21529	0.113138	0.177631	0.258861	0.112429	0.197324	0.144182	0.172555	0.233683	0.19192	0	0.112617	0.145069	0.193454	0.181764	0.0398132	0.159243	0.0515055	0.201669	0.150763
CHRNA6	0.00741954	0.0346195	0.0952266	0.14642	0.0922268	0.0511844	0.0442331	0.0762841	0.0832508	0.0594108	0.0486372	0.0395734	0.0233235	0.172302	0.0638777	0.0928509	0	0.0664958	0.130074	0.0435833	0.0803833	0.11173	0.0064445	0.0870625	0.0215458	0.0219362	0	0	0.081594	0.0358938	0.0465149	0.146478	0.0429642	0.07059	0.0191993	0.0386157	0.0660682	0.0614012	0	0.0344009	0.0499513	0.0732128	0.107137	0.0131451	0.030052	0.0120265	0.0715206	0.11462
THAP1	0.0375348	0.0530157	0.0836247	0.0558711	0.0311741	0.0554718	0.200397	0.0905311	0.0554328	0.0743853	0.0603642	0.048069	0.0496681	0.0915402	0.0371153	0.0713757	0.0606843	0.0489359	0.110549	0.0382515	0.0702457	0.0749951	0.0319501	0.0509436	0.0728888	0.0549587	0	0.0454995	0.0716451	0.037657	0.0596934	0.0761143	0.0468092	0.0757818	0.0362662	0.0512267	0.110855	0.0773566	0	0.0520225	0.0575567	0.049231	0.0596628	0.0607091	0.0547748	0.0917146	0.0394112	0.0521964
RNF170	0.53763	0.490919	0.610952	0.478371	0.473267	0.447068	0.525783	0.610761	0.582711	0.580141	0.471208	0.544016	0.484196	0.759969	0.626754	0.605437	0.520184	0.577722	0.577365	0.495703	0.560256	0.736355	0.465927	0.62867	0.511558	0.485075	0	0.375004	0.563009	0.440444	0.360415	0.724463	0.558625	0.476876	0.667773	0.534427	0.550679	0.497677	0	0.486369	0.478501	0.499091	0.655722	0.425155	0.48729	0.552336	0.527839	0.374852
HOOK3	0.979712	0.914798	0.977867	0.968263	0.861919	0.956892	0.911894	0.935474	1.01789	1.00081	0.908826	0.950147	0.789992	1.18214	0.968405	0.955263	0.773463	1.01562	0.938119	0.899336	0.965423	1.26454	0.718026	1.04219	0.860058	0.844191	0	0.785874	1.08374	0.852275	0.845123	1.2207	0.988558	1.18233	0.991342	0.975073	0.96736	1.00492	0	0.959545	0.942599	1.02189	1.08292	0.735033	0.970027	1.09966	0.912586	1.13231
AC110275.1	0	0	0.0025388	0.00146718	0	0.00199469	0	0.00219634	0.00423619	0	0.00380087	0	0	0.00761079	0.0011891	0	0	0.00194626	0	0.00470268	0.00132722	0.00282075	0	0.0036538	0.00110549	0	0	0	0.00269933	0.00832896	0	0.00184565	0	0.0197685	0	0.00412317	0	0.00208767	0	0	0	0	0.00208517	0	0	0.00705948	0.00173853	0.0043171
FNTA	0.136468	0.0895675	0.153254	0.145225	0.112842	0.115644	0.175849	0.187609	0.166375	0.134113	0.126319	0.133386	0.138314	0.158487	0.121894	0.144695	0.0627749	0.137246	0.177895	0.140136	0.155139	0.159168	0.066357	0.168061	0.128831	0.0899366	0	0.106466	0.115694	0.121393	0.146409	0.141448	0.130774	0.0414959	0.0482237	0.10996	0.148048	0.160005	0	0.109531	0.115952	0.0955185	0.150103	0.0707987	0.0951945	0.181796	0.12572	0.0458207
POMK	0.106187	0.112696	0.149487	0.0990043	0.0873305	0.0986128	0.110227	0.133309	0.129264	0.12514	0.126214	0.126785	0.123628	0.163973	0.128303	0.140176	0.0606843	0.114149	0.110076	0.106281	0.127723	0.16948	0.0987075	0.201394	0.072663	0.112892	0	0.0833959	0.0800341	0.117514	0.0947534	0.142668	0.126525	0.13129	0.049693	0.130082	0.13145	0.117654	0	0.107189	0.0977375	0.169728	0.116051	0.0549692	0.0787924	0.13315	0.178965	0.0668735
HGSNAT	0.825298	0.774728	0.765658	0.698193	0.651268	0.556169	0.210723	0.808726	0.886514	0.655426	0.809824	0.815555	0.768294	1.42747	1.0124	1.0315	0.228606	1.0838	0.835535	0.719124	0.964724	1.16859	0.563579	1.15389	0.523101	0.585024	0	0.29831	0.694649	0.556199	0.487944	1.14622	0.761272	0.615425	0.544695	0.773231	0.390129	0.471486	0	0.612235	0.66484	0.597002	1.02793	0.224864	0.361677	0.849828	0.736792	0.246873
SPIDR	1.77745	1.906	1.84372	1.70059	1.63793	1.54354	1.75295	1.80741	1.86615	1.97702	1.85156	2.02803	1.94601	2.04763	1.97073	1.85825	1.44397	1.91724	1.61248	1.90116	1.79977	1.97182	1.72548	1.91292	1.76064	1.76189	0	1.26443	1.55372	1.7739	1.60962	1.79207	1.95276	1.97543	1.73549	1.94942	1.74321	1.83219	0	1.93379	1.90986	1.78029	1.70722	1.568	1.73777	2.12508	1.96172	1.66201
CEBPD	0.0457112	0.0561422	0.144498	0.118409	0.0862722	0.0528812	0.160749	0.169536	0.109947	0.0943371	0.0851089	0.0975317	0.159314	0.210654	0.0536355	0.122871	0.0627749	0.11048	0.199347	0.0434489	0.0863646	0.141845	0.0341209	0.125259	0.0799233	0.0549654	0	0.0542862	0.110593	0.0763615	0.103216	0.215638	0.0927508	0.116211	0.0914586	0.0348552	0.130717	0.140578	0	0.137083	0.0885467	0.0605953	0.163413	0.0248838	0.0822274	0.304253	0.0774071	0.142792
PRKDC	1.00441	0.850203	0.994789	0.905685	0.797323	0.783121	0.987714	1.03698	1.05429	0.948824	0.897179	0.929032	0.93513	1.19691	1.02277	0.996692	0.413752	1.06956	0.95728	0.993896	1.06305	1.12891	0.477596	1.14053	0.906228	0.846167	0	0.542656	0.941669	0.750934	0.802981	1.16005	1.03548	1.03292	0.81817	0.933267	0.941378	0.977568	0	0.93706	0.89586	1.06692	1.05869	0.69096	0.797652	1.37763	0.994746	1.14061
MCM4	0.0834253	0.0579279	0.110158	0.0614734	0.0523828	0.0519916	0.157903	0.144955	0.106373	0.0497553	0.0960897	0.0687389	0.0728033	0.165752	0.0825473	0.0841025	0	0.10526	0.116682	0.0712337	0.0506418	0.133543	0.0352376	0.133528	0.0620515	0.0562015	0	0.0297842	0.103356	0.0484349	0.128449	0.154321	0.0951412	0.079551	0.0606806	0.0933356	0.0966745	0.120179	0	0.100857	0.0633966	0.127415	0.114015	0.0186927	0.0567613	0.133879	0.0618152	0.102744
UBE2V2	0.341336	0.388832	0.541155	0.424775	0.342335	0.465919	0.623574	0.625467	0.415872	0.418741	0.47726	0.414997	0.39681	0.482412	0.384364	0.410299	0.280906	0.402674	0.698038	0.319608	0.446403	0.530434	0.308661	0.453288	0.52711	0.454079	0	0.343552	0.518697	0.28338	0.290853	0.520306	0.38668	0.387009	0.312154	0.312781	0.466364	0.477627	0	0.335034	0.312468	0.349447	0.440735	0.326405	0.510189	0.59274	0.325627	0.412379
EFCAB1	0.0102533	0.00969319	0.0123411	0.0312615	0.0110436	0.018006	0.00933962	0.0379793	0.00458055	0.0346601	0.0327324	0.0147868	0.0120805	0.0151199	0.00674339	0.020242	0.0966825	0.0165861	0.0218569	0.0174565	0.00742538	0.0352634	0.0105381	0.0319263	0.0220327	0.0258433	0	0.0327825	0.0208181	0.0130909	0.0111191	0.0141468	0.00563034	0.0245668	0.00413169	0.00828138	0.00600117	0.0439399	0	0.0269894	0.00627743	0	0.019654	0	0.023556	0	0.00640406	0.0841696
SNAI2	0	0	0.00214078	0	0.00345958	0	0.00829503	0.00108109	0	0	0	0	0	0	0	0	0	0	0	0	0.00181399	0.000421697	0	0	0.00236848	0.00317509	0	0.0059696	0	0.00284805	0	0	0	0	0.00237113	0	0.00423687	0.00310917	0	0.00167388	0	0.0124575	0.00754593	0	0	0	0	0.00491767
PPDPFL	0	0	0.000609892	0.00414474	0.00174031	0	0	0	0	0	0	0	0.00218052	0.0043802	0	0	0	0.00165054	0.00172546	0.000891405	0	0.00300196	0	0.00173966	0.00122391	0	0	0	0.00104561	0.00150903	0	0.0023608	0.00229427	0	0	0.00851843	0.00292394	0	0	0	0	0	0.0069782	0	0	0	0	0
SNTG1	2.26971	2.62676	2.58212	2.43926	2.43404	2.42246	3.46173	2.4088	2.45991	2.78266	2.20129	2.56156	2.49304	2.3034	1.98282	2.41527	3.49601	1.98211	2.37621	2.33405	2.19836	2.38423	2.91966	1.87972	2.66337	2.29693	0	2.63129	2.55846	2.41415	2.60116	2.54078	2.48932	2.13809	2.87659	2.60834	2.85268	2.67407	0	2.71489	2.35118	2.44654	2.17547	3.00674	2.70204	1.23004	2.27732	3.66686
PXDNL	0.244203	0.164488	0.228887	0.173065	0.154619	0.172739	0.144761	0.197208	0.20784	0.139237	0.149891	0.167437	0.14212	0.226432	0.227309	0.172466	0.175509	0.196931	0.166197	0.160983	0.224911	0.296125	0.152573	0.248144	0.167765	0.175949	0	0.182306	0.145006	0.246494	0.221978	0.296878	0.141242	0.167954	0.212574	0.179889	0.238062	0.22224	0	0.242195	0.183516	0.184051	0.141604	0.139353	0.126129	0.233563	0.186558	0.498862
PCMTD1	0.911302	1.06136	1.1035	0.96926	1.06748	1.00327	0.859276	1.08397	1.00965	0.934788	0.986613	1.02003	0.801771	1.25364	1.0258	1.09896	0.783498	1.00003	1.10002	0.977424	1.06258	1.24367	0.659694	1.12899	0.888095	0.841056	0	0.852351	0.965762	1.01915	0.814639	1.17172	0.929719	1.03979	0.919647	0.967304	0.977673	0.988975	0	0.892733	0.788556	0.956348	1.17754	0.756357	0.907317	0.926769	0.904097	0.978777
ST18	0.151398	0.100386	0.0928213	0.115011	0.125886	0.122621	0.0811491	0.0730466	0.0648216	0.126796	0.0553634	0.0553716	0.110746	0.0951668	0.0910974	0.0595905	0	0.0314738	0.0562923	0.0374594	0.0411079	0.0816782	0.0795074	0.0676637	0.106228	0.137696	0	0.0765493	0.141683	0.107636	0.0691552	0.076038	0.0869457	0.0826766	0.081267	0.0631397	0.0459177	0.0621578	0	0.0326738	0.032508	0.0383897	0.0440633	0.041588	0.0638162	0.0488815	0.0648553	0.104887
ALKAL1	0.00294809	0	0.00348559	0.00476813	0.0038818	0	0.00202829	0.00411798	0.00117413	0.00498279	0	0	0	0.0147719	0.00149944	0.00296553	0	0.00150333	0	0	0	0.00172079	0	0.00698266	0	0	0	0	0.0040089	0.00451142	0	0.00944584	0.00486496	0	0	0	0.00311328	0.0027309	0	0.00540536	0	0.00781774	0	0	0	0.0064079	0	0.0134614
RB1CC1	1.29604	1.19271	1.22274	1.01425	1.00998	1.20645	1.1003	1.15839	1.03991	1.09986	1.22906	1.17916	1.13041	1.1899	1.49713	1.04471	0.900768	1.0613	1.13811	1.03074	1.103	1.33487	0.940094	1.17595	1.13018	1.18433	0	0.87929	1.17227	1.00035	1.15506	1.27939	1.06679	1.04367	1.28559	1.1541	1.06338	1.05498	0	1.08384	0.940183	1.03649	1.25427	0.895352	1.01335	1.14092	0.902327	1.38943
OPRK1	0.00592083	0.0205981	0.0134648	0.0154143	0.0120457	0.00963655	0.0217851	0.020413	0.0131594	0.0220839	0.00722384	0.00686154	0.0238208	0.0325591	0.0102484	0.00703997	0	0.0079276	0.0214245	0.0180797	0.00832168	0.00510163	0.0105381	0.0049131	0.0204705	0.00590385	0	0	0.00885824	0.0019949	0.0119885	0.036909	0.0197806	0	0	0.00231012	0.0136828	0.028297	0	0.00955355	0	0.00585906	0.00967358	0.00479805	0.0133734	0.0043577	0.017559	0
ATP6V1H	1.04523	1.04312	1.21082	1.13812	1.12546	1.1341	1.28684	1.19903	1.14564	0.97711	1.10049	1.13458	0.930899	1.55052	1.05925	1.15546	1.10113	1.25478	1.2432	1.05743	1.12182	1.42291	0.840394	1.27364	1.01148	0.947329	0	1.15328	1.37862	1.08876	0.922987	1.31972	1.22304	1.18721	1.09628	1.01804	1.15908	1.23038	0	1.13962	0.888548	1.26377	1.22365	0.938104	1.09924	1.59288	0.92979	1.83868
RGS20	0.0388215	0.0355327	0.0404307	0.0991293	0.0438609	0.0541252	0.0178342	0.0321143	0.0328206	0.0139005	0.0242538	0.0156191	0.00817494	0.0345518	0.0204649	0.0271855	0.141134	0.0279003	0.0291358	0.0222244	0.0250883	0.0318564	0.0126284	0.0323043	0.0276773	0.0238929	0	0.0588727	0.0689453	0.0447305	0.0207408	0.0546593	0.0278298	0.0379765	0.0449356	0.0241799	0.0190221	0.0173035	0	0.0293519	0.0331086	0.00657247	0.0620676	0.0183628	0.00887406	0.0521193	0.0276492	0.121881
TCEA1	0.222121	0.231698	0.257443	0.209283	0.21109	0.249419	0.342079	0.28214	0.222968	0.238993	0.242611	0.273125	0.210357	0.345424	0.25943	0.241947	0.156163	0.237221	0.326402	0.187788	0.26262	0.385137	0.190508	0.300351	0.252372	0.21772	0	0.236963	0.259568	0.185521	0.219894	0.314029	0.274687	0.313668	0.199723	0.168033	0.261893	0.266253	0	0.263542	0.165803	0.261199	0.320282	0.193866	0.25426	0.264879	0.217861	0.311096
LYPLA1	0.175912	0.250049	0.317036	0.317864	0.286031	0.249204	0.304666	0.290526	0.373481	0.269454	0.269823	0.257095	0.278488	0.350984	0.322065	0.320679	0.237456	0.228802	0.306602	0.234767	0.29354	0.38547	0.227746	0.338521	0.23866	0.18083	0	0.171925	0.249181	0.232824	0.251853	0.399001	0.34725	0.20119	0.167341	0.345213	0.340222	0.320533	0	0.291558	0.26404	0.218677	0.273553	0.245981	0.252588	0.220491	0.338259	0.444304
MRPL15	0.103531	0.075701	0.124875	0.0907425	0.0852342	0.0740682	0.174489	0.177235	0.138704	0.111113	0.119367	0.0992597	0.091433	0.228556	0.0987285	0.0892963	0	0.112046	0.210562	0.0735975	0.123615	0.155807	0.0115634	0.108957	0.117975	0.0739335	0	0.043808	0.116871	0.0445132	0.0882654	0.139078	0.12909	0.0165886	0.0621357	0.0953062	0.118218	0.111301	0	0.11102	0.0729852	0.0490849	0.105405	0.0384338	0.0868797	0.158765	0.0692556	0.0181554
RP1	0.0255061	0.0193446	0.0488201	0.0474235	0.0378737	0.033076	0.018418	0.0426935	0.0451018	0.00931727	0.0330607	0.0349969	0.0157584	0.0387754	0.0624798	0.0738807	0.0606843	0.0361753	0.0453743	0.0296161	0.0511335	0.0419748	0.0463583	0.0781428	0.0258671	0.00965753	0	0.0360523	0.0360841	0.0245394	0.0137148	0.0464876	0.0233584	0.0222704	0.0206084	0.0349504	0.0207661	0.0386707	0	0.0160918	0.0375856	0.00579405	0.0356108	0.0137633	0.0360231	0.031616	0.0789865	0.0400898
XKR4	2.8357	2.72486	2.78587	2.6743	2.94488	2.83933	2.26536	2.51286	3.05536	2.94908	3.02577	2.68929	2.71027	2.48101	3.09992	3.04056	3.35335	3.16844	2.71824	3.12729	2.84265	2.65612	3.11842	2.99592	2.95572	3.02922	0	2.68903	2.39602	2.7473	2.70785	2.53158	2.65331	2.72928	2.74894	2.83823	2.71574	2.82146	0	2.79114	2.90725	2.41184	2.52728	2.72344	2.85726	2.53806	3.27518	2.30335
TMEM68	0.218094	0.216333	0.303804	0.250843	0.24637	0.269046	0.361146	0.331656	0.29266	0.317842	0.29558	0.25215	0.183878	0.318572	0.241674	0.305992	0.381995	0.217683	0.291279	0.244361	0.271937	0.342354	0.109868	0.343267	0.295833	0.20918	0	0.196565	0.266036	0.219388	0.194308	0.409019	0.277419	0.308146	0.170496	0.234115	0.296885	0.290634	0	0.249641	0.188065	0.183617	0.254422	0.20718	0.271543	0.27045	0.238724	0.421027
TGS1	0.34632	0.430379	0.497304	0.36697	0.383241	0.429033	0.505724	0.457098	0.392012	0.393268	0.333733	0.353212	0.328652	0.493664	0.41228	0.40196	0.40434	0.388026	0.409539	0.361956	0.438976	0.552897	0.258493	0.506651	0.348865	0.331043	0	0.202158	0.447881	0.299159	0.331514	0.48846	0.373643	0.377147	0.335543	0.377489	0.501674	0.50022	0	0.366365	0.391393	0.373071	0.536042	0.309047	0.387726	0.478141	0.454252	0.302098
LYN	0.0212345	0.0153174	0.0330369	0.0546557	0.0228431	0.0109174	0.0433665	0.0223501	0.0230765	0.00840963	0.00531086	0.0179736	0.00824483	0.0247686	0.0333807	0.0340734	0	0.0285555	0.0208378	0.00658686	0.0225943	0.0263321	0.0240241	0.0426533	0.0223007	0.0197453	0	0.0150417	0.0221432	0.0311292	0.0255502	0.0365865	0.0268815	0.0116524	0.0341952	0.0101855	0.0258791	0.0197451	0	0.0176325	0.023898	0.00880623	0.0249714	0.0181143	0.0145593	0.0383899	0.034643	0.164363
RPS20	0.238206	0.216342	0.318091	0.348987	0.322092	0.28326	0.458554	0.438648	0.247039	0.264284	0.257315	0.258649	0.219688	0.298748	0.253308	0.297997	0.306416	0.306908	0.342785	0.194988	0.28755	0.29244	0.116472	0.285805	0.241965	0.229227	0	0.181155	0.368917	0.196873	0.289067	0.332907	0.206745	0.155504	0.156564	0.255475	0.396847	0.333512	0	0.255878	0.251023	0.198573	0.27195	0.123768	0.365317	0.369352	0.143096	0.476081
PLAG1	0.268606	0.283286	0.308836	0.219552	0.28321	0.325553	0.162499	0.294163	0.285201	0.245725	0.210473	0.206972	0.256512	0.248008	0.265178	0.257713	0.246893	0.293227	0.245874	0.218316	0.303448	0.437463	0.179488	0.271358	0.25074	0.15978	0	0.177062	0.246166	0.235432	0.141329	0.216742	0.179542	0.140732	0.174276	0.217903	0.152636	0.223027	0	0.217685	0.206326	0.147804	0.255344	0.0866498	0.225985	0.168161	0.305204	0.284526
CHCHD7	0.0588065	0.10923	0.125478	0.131262	0.0968816	0.119287	0.1893	0.171489	0.125931	0.0685587	0.0624451	0.0540806	0.0752529	0.119661	0.071123	0.193934	0.0627749	0.0690364	0.139647	0.0820254	0.0926008	0.156449	0.0299232	0.144909	0.103106	0.0685551	0	0.0545562	0.114351	0.0644048	0.0958482	0.111031	0.0868945	0.141016	0.0525242	0.0782164	0.0854516	0.0900611	0	0.0758833	0.0480107	0.0757755	0.171206	0.0545163	0.147391	0.0582257	0.0825778	0.0599653
SDR16C5	0.0364316	0.0359148	0.0472929	0.027587	0.0143015	0.0175725	0.0785517	0.069884	0.0459384	0.0460881	0.0211057	0.0382929	0.0315744	0.0373243	0.0447548	0.0360623	0.220402	0.0325747	0.0696223	0.045644	0.0362985	0.051648	0.0216497	0.0678843	0.0459402	0.0117455	0	0.0448518	0.0344894	0.0609427	0.02121	0.0334905	0.0360816	0.0340018	0.0318101	0.0283433	0.0238691	0.074949	0	0.0264918	0.0318919	0	0.0341035	0.0289723	0.0641072	0.0435059	0.0280151	0.0566487
PENK	0.00829397	0.00195599	0.00110091	0.00224851	0.00848656	0.00945179	0.012048	0.0133188	0.00674065	0	0	0.00596948	0.00960869	0.00543814	0.0168017	0.00195985	0.0627749	0.0142313	0.00696883	0.0224104	0.0145342	0.00542134	0.0262307	0.0344651	0.0118079	0	0	0.0182497	0.00103776	0.00235152	0.0107013	0.00383578	0.0137387	0	0	0.00280383	0.00619872	0.00684247	0	0.00331378	0.00931042	0	0.0047373	0.00462624	0.0135814	0.00886789	0.0213228	0
IMPAD1	0.307667	0.337016	0.443479	0.332732	0.37437	0.402548	0.3811	0.453639	0.300594	0.336991	0.346202	0.392634	0.233644	0.39768	0.22487	0.245439	0.227303	0.256023	0.521297	0.303637	0.402245	0.365421	0.0761847	0.263769	0.424498	0.257846	0	0.305134	0.354974	0.261373	0.276358	0.332076	0.366133	0.262716	0.203393	0.315315	0.394832	0.361762	0	0.276183	0.149036	0.336807	0.366415	0.249529	0.389716	0.372694	0.21753	0.452806
FAM110B	0.351008	0.370367	0.445189	0.408926	0.519097	0.425141	0.556874	0.423503	0.509016	0.393924	0.477059	0.408425	0.427712	0.41457	0.319423	0.464147	0.536288	0.482153	0.44504	0.402975	0.298385	0.427759	0.306169	0.477325	0.435822	0.340627	0	0.352148	0.270712	0.502729	0.500449	0.261638	0.369464	0.396058	0.230475	0.449029	0.349329	0.597171	0	0.350944	0.401383	0.214048	0.397852	0.328688	0.355615	0.550934	0.481738	0.700184
UBXN2B	0.655565	0.548283	0.624479	0.525053	0.579503	0.593448	0.643878	0.664708	0.562705	0.544358	0.585497	0.552677	0.537385	0.765826	0.614508	0.667818	0.21729	0.669393	0.695717	0.568571	0.610861	0.769038	0.311094	0.698412	0.621306	0.56257	0	0.507609	0.722254	0.514575	0.390708	0.794907	0.622446	0.433864	0.651102	0.577902	0.520075	0.561476	0	0.455861	0.428001	0.535005	0.651576	0.443338	0.53766	0.589317	0.457445	0.451255
CYP7A1	0	0	0.00146926	0.00141774	0	0	0	0.00480198	0	0	0	0	0.00406235	0	0.00229614	0.0040646	0	0.00406976	0	0	0.00250165	0.00168662	0	0	0.00107871	0	0	0	0.00440808	0	0	0.00447742	0.00086693	0	0	0.00140975	0	0.00113335	0	0.00218714	0.00383263	0	0	0	0.00298282	0	0	0.00353455
SDCBP	0.247565	0.222253	0.244227	0.180603	0.174635	0.214039	0.537216	0.333108	0.213641	0.25705	0.279368	0.20915	0.244226	0.219762	0.129289	0.161686	0.273291	0.0935536	0.348816	0.0974241	0.167602	0.235159	0.11408	0.202241	0.377748	0.193372	0	0.300197	0.264198	0.112213	0.376162	0.227086	0.22096	0.220175	0.201134	0.129107	0.274464	0.321805	0	0.203512	0.125238	0.147098	0.211508	0.278634	0.40169	0.257238	0.0987351	0.336663
NSMAF	0.837877	0.837475	0.805467	0.688849	0.783635	0.842214	0.759194	0.937703	0.824901	0.863725	0.888218	0.796883	0.864283	0.944617	0.880422	0.79177	0.673607	0.78603	0.803025	0.718946	0.892062	0.992754	0.383063	0.933058	0.748758	0.645227	0	0.609015	0.808126	0.668152	0.646157	1.06044	0.841787	0.949724	0.636882	0.848063	0.765012	0.822102	0	0.818042	0.648769	0.71738	0.8898	0.60544	0.805007	1.04559	0.770293	0.502342
TOX	1.24204	1.45809	1.40366	0.958234	1.06724	0.99913	1.34822	1.36651	1.00351	1.30277	1.15692	1.48624	1.49461	1.34064	1.08676	1.05209	1.73746	0.802688	1.39923	1.25536	1.17331	1.21784	1.12612	1.32339	1.30942	1.0553	0	1.03449	1.23871	1.42643	0.987977	1.33639	1.32945	1.33936	1.59762	1.28457	0.717415	1.13345	0	1.31525	1.06239	1.22068	1.28547	0.828392	1.67196	1.04774	1.14913	0.547539
CA8	0.0397514	0.0309875	0.0396507	0.0447329	0.024841	0.0110215	0.21227	0.0711847	0.0427073	0.0453369	0.0143839	0.0452426	0.0390084	0.0369028	0.0238009	0.0277471	0	0.0255251	0.0333353	0.0302043	0.0257056	0.0535605	0.048955	0.0152306	0.0469622	0.0365176	0	0.0309394	0.0427857	0.021994	0.0451564	0.0645526	0.033719	0	0.0250099	0.0139433	0.0670615	0.029938	0	0.0458122	0.0278159	0.0261011	0.0347699	0.0431301	0.0467179	0.0530194	0.0324998	0.350604
RAB2A	1.09714	1.01641	1.13967	0.968734	0.944262	0.986666	1.24425	1.13487	1.06195	1.10981	1.06745	1.03929	1.04402	1.12669	1.00146	1.02993	1.37531	0.946035	1.16467	0.954114	1.05531	1.21236	0.95013	1.10711	1.24892	1.10351	0	0.978816	1.09322	0.906972	0.998476	1.08866	1.14768	1.12571	1.00326	0.905636	1.12319	1.08441	0	0.951336	0.787011	0.959743	1.02685	0.910855	1.20709	1.19581	1.01948	1.04753
CHD7	0.0164787	0.0163066	0.0231032	0.0410814	0.0395044	0.0256766	0	0.0242743	0.0199787	0.0168338	0.0132882	0.0280988	0.0341461	0.0279056	0.0230121	0.00717429	0.0627749	0.00940864	0.0131537	0.00995704	0.0149666	0.0322943	0.0537289	0.0425717	0.0262665	0.0346183	0	0.035818	0.0206967	0.0267753	0.0404406	0.0117901	0.0181703	0.0165886	0.0297987	0.0199902	0.011991	0.0147327	0	0.0278954	0.0302295	0.0144866	0.0175995	0.0045494	0.0134944	0.0288714	0.0335481	0.245599
CLVS1	0.84578	1.09945	1.11298	0.977751	1.09034	1.08353	1.56399	1.07791	1.20045	1.22843	0.964046	1.09706	1.00651	0.834521	1.07677	0.949888	1.21698	0.886317	0.954793	1.00385	1.01966	1.04356	1.14094	1.3295	1.09645	0.914262	0	1.04031	0.856902	0.980113	0.991174	0.976685	1.10081	1.20958	0.851772	1.18202	1.20607	1.21671	0	1.01909	1.05995	0.954589	0.814919	1.17078	1.12632	0.793174	1.29157	1.54454
ASPH	1.0016	0.797372	0.983496	0.710407	0.891159	0.912095	1.03098	0.953936	0.779149	0.823236	0.942551	0.791845	0.770455	0.842798	0.840167	0.750577	1.08094	0.762209	0.925342	0.660587	0.90223	1.13671	0.601617	0.913313	0.767704	0.764646	0	0.861239	0.881307	0.928722	0.841997	0.979657	0.874224	0.912126	0.681095	0.760252	1.06468	0.913961	0	0.814677	0.505868	0.727999	0.908939	0.721188	0.877521	0.534378	0.481187	1.41738
NKAIN3	0.318448	0.40694	0.325143	0.260617	0.446423	0.343895	0.250241	0.320687	0.327828	0.255371	0.284659	0.230177	0.307409	0.218769	0.315877	0.265193	0.723181	0.287295	0.182994	0.377756	0.311766	0.387004	0.389911	0.358385	0.398933	0.327817	0	0.25317	0.226949	0.299846	0.221003	0.425692	0.226716	0.158598	0.454098	0.313531	0.136594	0.28059	0	0.333779	0.229659	0.162751	0.271673	0.23796	0.350988	0.192545	0.234877	0.298502
GGH	0.0938026	0.109346	0.129046	0.0979335	0.088856	0.0944888	0.153327	0.160967	0.124467	0.158695	0.0690935	0.125037	0.139183	0.105794	0.0834704	0.126727	0.0606843	0.0933905	0.132032	0.110972	0.116906	0.159082	0.0479009	0.110114	0.124523	0.0853486	0	0.0865837	0.182221	0.0899192	0.10064	0.189545	0.118561	0.11824	0.103445	0.139368	0.130731	0.112213	0	0.109013	0.066968	0.147703	0.166402	0.0929414	0.15402	0.0840648	0.0666536	0.0490302
TTPA	0.00330243	0.00585734	0.00878209	0.00976846	0.0127754	0	0.00281401	0.00637538	0.00841226	0.0100285	0.00852235	0.0021635	0	0.00981014	0.00462941	0.00860443	0	0.00263916	0.00630975	0.00834841	0.0082086	0.0117981	0.0144405	0.0120572	0.00807174	0.0158047	0	0.00526897	0.0139148	0.0137803	0.00743665	0.0180247	0.00215266	0	0.00451783	0.00724893	0.00646605	0.00615804	0	0.00128723	0.00916111	0	0.0213944	0.00163307	0.00492797	0.00735696	0.00481189	0
YTHDF3	0.436161	0.422092	0.52012	0.516906	0.475071	0.500729	0.658604	0.527699	0.446647	0.462379	0.492568	0.385689	0.344511	0.490634	0.365032	0.478831	0.272071	0.433626	0.551188	0.417108	0.465877	0.493839	0.361328	0.480964	0.433888	0.362209	0	0.358689	0.528762	0.40917	0.351956	0.478483	0.441443	0.515089	0.228181	0.448799	0.470527	0.476426	0	0.358049	0.320295	0.292271	0.433879	0.364983	0.470302	0.493917	0.309391	0.703552
BHLHE22	0	0	0	0	0.00309914	0.00546111	0	0.00747029	0.00340303	0	0	0.00261354	0.00408166	0.0102934	0.00109079	0.0022541	0	0	0	0	0.00487932	0.00289813	0	0	0.00237815	0	0	0.0092283	0.000680855	0	0	0.00391805	0.000957775	0	0	0	0.0015558	0.00110291	0	0	0	0.00771271	0.00816395	0.00551559	0	0	0	0
CYP7B1	0.550059	0.446178	0.449329	0.431795	0.345829	0.512325	0.459544	0.504237	0.409027	0.51293	0.451852	0.465835	0.427995	0.414133	0.433412	0.411895	0.0919171	0.361265	0.49744	0.492194	0.327484	0.570276	0.305577	0.407102	0.441858	0.446553	0	0.351896	0.26083	0.462061	0.399614	0.16683	0.485827	0.577251	0.209683	0.431422	0.315955	0.45913	0	0.299143	0.290647	0.360542	0.309197	0.422482	0.347746	0.186399	0.50503	0.60199
ARMC1	0.415737	0.309951	0.359981	0.288058	0.27153	0.368527	0.403936	0.425717	0.317003	0.417666	0.407893	0.346211	0.3333	0.505719	0.322464	0.359631	0.199221	0.325408	0.451818	0.290684	0.340186	0.40626	0.149996	0.377633	0.458171	0.387996	0	0.339819	0.305849	0.254291	0.389929	0.325635	0.342009	0.320968	0.23833	0.272083	0.326802	0.34823	0	0.287731	0.194229	0.249411	0.378151	0.242274	0.38784	0.30146	0.25702	0.299047
MTFR1	0.106562	0.108875	0.177769	0.289598	0.134002	0.0960924	0.279423	0.115084	0.164027	0.16777	0.0987979	0.0877712	0.0922708	0.228768	0.132585	0.153091	0.0627749	0.167438	0.162909	0.116921	0.155653	0.17907	0.093309	0.249059	0.110493	0.0645333	0	0.0860732	0.213358	0.139067	0.11408	0.169854	0.122484	0.0778441	0.0586113	0.162473	0.194732	0.151709	0	0.11453	0.0988925	0.0729578	0.189272	0.119212	0.0986538	0.113701	0.155819	0.423394
PDE7A	0.816174	0.726383	0.800139	0.802137	0.801506	0.75156	0.687911	0.751703	0.897443	0.797643	0.889324	0.669994	0.772534	0.927088	1.01768	0.871355	0	1.10494	0.802661	0.815659	0.893173	0.919254	0.555215	0.925308	0.770843	0.716887	0	0.478453	0.90224	0.624411	0.49884	0.97199	0.785921	0.818315	0.623085	0.83749	0.792445	0.645181	0	0.74935	0.667995	0.621942	0.694664	0.55522	0.592634	0.737794	0.85346	0.640961
DNAJC5B	0.00257752	0.00643572	0.00550391	0.00927918	0.00178059	0	0.00572955	0.00242707	0.00423759	0.00685945	0	0	0.00379186	0	0.00393407	0.0021148	0	0.00389167	0.00574337	0.00165475	0.000763886	0.00437801	0	0.00193608	0.00443007	0	0	0	0.00725258	0.00608987	0	0.0130851	0.00296009	0	0.0040435	0.00462531	0.00328533	0.00691355	0	0.00667818	0.00582747	0	0	0.00636058	0.00436069	0.00239747	0.00255681	0
TRIM55	0.00180491	0	0.00345927	0.00281743	0	0	0	0.000932095	0.00228873	0	0	0.00716011	0	0	0	0.00481102	0	0	0.00179275	0	0.00348365	0.00217659	0	0.0105834	0.00259106	0.00313148	0	0	0.00291202	0.0017991	0	0.00934135	0.00108429	0	0	0.00159461	0	0	0	0	0.00236501	0	0.00271626	0.00356425	0.00150022	0.00269404	0	0.0128799
CRH	0.00734203	0.00249688	0.00440532	0.0242934	0.0240626	0.0152497	0.0464258	0.0260189	0.0369388	0.0082138	0.0108631	0.0131669	0.00418876	0.0115368	0.00178644	0.0226285	0	0.0224922	0.0150516	0.00339206	0.0111253	0.0113491	0.0496864	0.00617323	0.00507873	0.00775369	0	0.0322078	0.0254811	0.0125078	0.0123517	0.0184876	0.0361145	0.0134186	0.0154635	0	0.0129574	0.00521339	0	0.0206535	0.0465144	0.0303977	0.00994446	0.0102158	0.00981374	0.0113401	0	0.0318139
RRS1	0	0.00128507	0.00164616	0.00343354	0	0	0	0.00083164	0.00488094	0	0	0.00980299	0	0.00788726	0.000928141	0.00873739	0	0.00426072	0.00133605	0	0.00263634	0.00718869	0	0.0128171	0	0	0	0	0.00337022	0.00545587	0	0.00669347	0.00259756	0	0	0	0.00124282	0.00423575	0	0.00220405	0.00301175	0	0.00208898	0	0	0.00784503	0.00561956	0.0183148
ADHFE1	0.174264	0.0875199	0.0982586	0.0847014	0.065361	0.0590695	0.0603071	0.106983	0.0918201	0.0895244	0.103659	0.0977041	0.119664	0.230248	0.173614	0.0961784	0	0.127817	0.122719	0.111563	0.116427	0.233769	0.0653989	0.203524	0.0631699	0.0704679	0	0.0358009	0.177105	0.090608	0.0652387	0.205318	0.113042	0.124201	0.0639229	0.104175	0.0586894	0.0911565	0	0.0846674	0.0752797	0.141848	0.236858	0.0252748	0.0420657	0.0928785	0.116785	0.224464
VXN	0.320206	0.374767	0.529306	0.405935	0.387206	0.422764	0.617646	0.535752	0.413056	0.475676	0.455402	0.529643	0.446331	0.526629	0.398171	0.434606	0.123459	0.365891	0.796769	0.356208	0.530185	0.517182	0.23986	0.475395	0.555806	0.399367	0	0.371269	0.433871	0.278197	0.387286	0.521498	0.467719	0.271232	0.29919	0.436425	0.434425	0.481739	0	0.301368	0.300777	0.303535	0.442149	0.308097	0.569435	0.453588	0.347282	0.433268
MYBL1	0.0477126	0.0181837	0.0234208	0.0360124	0.0190035	0.0192383	0.0199383	0.0203425	0.0206412	0.00555118	0.025661	0.0129852	0.00638504	0.0210739	0.0177229	0.0942596	0.122773	0.0382327	0.0348213	0.0361378	0.0332812	0.0301159	0	0.0307142	0.0225735	0.00986852	0	0.0435954	0.0278212	0.0176283	0.0154072	0.0209951	0.0229257	0.014746	0.0110405	0.0280291	0.0108229	0.0221336	0	0.0147604	0.00673238	0.0326699	0.0369525	0.0172984	0.0157005	0.0106821	0.0318142	0.0390336
VCPIP1	0.247871	0.25591	0.374342	0.195733	0.228814	0.361827	0.288575	0.318596	0.207033	0.2594	0.244091	0.188741	0.203936	0.203103	0.168836	0.197293	0.132324	0.14215	0.370478	0.167866	0.237174	0.276401	0.0740237	0.196415	0.296716	0.244184	0	0.236946	0.294097	0.159281	0.186637	0.297245	0.230714	0.213472	0.153472	0.181849	0.279157	0.262965	0	0.227201	0.104946	0.245764	0.224459	0.164189	0.266337	0.409414	0.14868	0.211425
SGK3	0.782524	0.743344	0.757411	0.796099	0.679228	0.648235	0.809927	0.758905	0.908615	0.781084	0.666587	0.713884	0.78527	0.824964	0.86525	0.865872	0.523994	0.739183	0.678076	0.639025	0.869132	0.828348	0.644591	0.901451	0.670025	0.591548	0	0.639787	0.706886	0.664128	0.669726	0.902361	0.78003	0.708789	0.58716	0.846118	0.806418	0.638282	0	0.76036	0.605683	0.683127	0.702378	0.668539	0.677496	0.772714	0.739641	1.29703
MCMDC2	0.029934	0.0310543	0.103523	0.151435	0.0922961	0.052993	0.213354	0.106241	0.106388	0.0650325	0.0294559	0.0344234	0.0285323	0.116712	0.0394429	0.0516402	0	0.0428412	0.108695	0.0310845	0.0960853	0.140479	0.00762744	0.0980858	0.0269612	0.027736	0	0.021986	0.141358	0.0467265	0.0197339	0.162442	0.0520171	0.160453	0.0125452	0.0458447	0.1172	0.0684434	0	0.0530884	0.0510922	0.0615452	0.123974	0.0320454	0.0615423	0.0967752	0.0675255	0.13001
TCF24	0.00573595	0.00882391	0.022312	0.0431392	0.0329643	0.00211023	0.0373066	0.0835897	0.106672	0.0674348	0.0156839	0.0236131	0.0165523	0.152031	0.0492984	0.0698249	0	0.0564558	0.0792728	0.0463239	0.0737398	0.093249	0.0313936	0.146818	0.00714004	0.0127778	0	0	0.0476711	0.0135783	0.0447926	0.121977	0.0565841	0.0467969	0.0275178	0.0449968	0.0640219	0.0336636	0	0.0118281	0.0110479	0.0171958	0.115154	0.015956	0.0174935	0.0712412	0.107151	0.100653
PPP1R42	0.130175	0.119567	0.0998456	0.102176	0.0671631	0.0863526	0.139604	0.102719	0.102813	0.0912609	0.0839969	0.0899536	0.105797	0.101921	0.131709	0.0958026	0	0.0946877	0.092702	0.0745132	0.10007	0.136761	0.035317	0.0999642	0.0499786	0.0808528	0	0.0462746	0.0674192	0.0883152	0.0456786	0.10635	0.0973976	0.0711609	0.0898634	0.087332	0.0881281	0.1094	0	0.0750737	0.0912514	0.0875432	0.0858003	0.0868634	0.0481931	0.0825779	0.0761384	0.687006
COPS5	0.0353693	0.0363156	0.0752213	0.0812359	0.0381834	0.0260798	0.0482444	0.0640706	0.0616867	0.0631089	0.0490825	0.0268709	0.0387226	0.106857	0.0272175	0.088795	0	0.0510409	0.0831002	0.0264547	0.0515764	0.0767023	0	0.0957106	0.0452845	0.0329827	0	0.0436608	0.0719729	0.0336199	0.042477	0.053603	0.0366567	0.0626599	0.023886	0.0458954	0.0522957	0.0428825	0	0.0404827	0.0385259	0.0679534	0.0916425	0.0265948	0.0492814	0.0464455	0.0515422	0.0477933
CSPP1	0.887555	0.957169	1.03438	0.961796	1.02478	0.985958	1.21761	0.951413	0.973499	1.06253	0.885522	0.952872	0.802381	0.867068	0.912705	0.968952	0.835379	0.850199	0.919468	0.902702	0.889757	1.03025	0.656438	0.964196	1.04142	0.834942	0	0.892335	1.01774	0.949696	0.839771	0.921317	0.944763	1.13753	0.787652	0.924009	1.13457	1.05733	0	0.946332	0.825412	0.779802	0.919457	0.91208	1.00434	0.868452	0.964992	1.53026
ARFGEF1	0.983354	0.963703	1.11855	1.05665	1.05788	1.1101	1.16292	1.04046	1.05239	1.00694	0.973877	0.973295	0.980874	1.218	1.0193	1.0987	0.626311	1.05254	1.16113	1.00582	1.10332	1.24946	0.661542	1.16864	1.08016	0.881182	0	0.880497	1.1063	0.95086	0.924332	1.25204	1.01713	1.01254	0.894479	0.953042	1.08954	1.05446	0	1.04161	0.808711	0.948021	1.1301	0.816863	1.03146	1.14107	0.972008	1.20736
CPA6	0.0271885	0.0210883	0.0380294	0.0522456	0.0502167	0.0204846	0.0171843	0.0214845	0.025456	0.0127735	0.00773683	0.00794791	0.0204522	0.0434589	0.0251617	0.0469486	0	0.0314826	0.0303453	0.00739225	0.0197455	0.0330153	0	0.058281	0.0152381	0.0163675	0	0.020527	0.0607537	0.0216589	0	0.0525861	0.0182493	0	0.00750273	0.0215835	0.0130281	0.0193314	0	0.0267148	0.0098219	0.0122092	0.037833	0.0125095	0.0108744	0.0316588	0.0176861	0.0286097
PREX2	0.0277554	0.0668143	0.0534926	0.0597279	0.0436997	0.0919477	0.194521	0.0777839	0.0421486	0.075585	0.0362956	0.0338526	0.0298632	0.0273446	0.0396015	0.018243	0.154516	0.0316803	0.0419626	0.0423972	0.0499419	0.0351229	0.0320246	0.0491627	0.0588576	0.0506057	0	0.0743095	0.0745905	0.0817388	0.0663594	0.0447136	0.0592903	0	0.0869067	0.0203363	0.0639023	0.125495	0	0.0487389	0.0205087	0.0411752	0.0527249	0.104119	0.110912	0.0276249	0.0161707	0.319483
C8orf34	0.791257	0.970466	1.18975	0.923032	1.13833	1.24079	1.17194	1.26898	1.12341	1.1775	0.976116	1.26266	1.25253	1.21985	0.92457	1.20536	1.44507	0.87602	1.09677	1.10409	0.962573	1.04496	1.22432	1.46186	1.21076	1.0774	0	0.7295	1.0442	0.947737	0.751706	1.11328	1.06602	0.874877	1.61256	1.35132	0.596544	1.08594	0	1.53344	0.992438	0.803066	1.11507	0.799629	1.18465	1.10732	1.62524	0.521229
SULF1	0.627617	1.11124	0.821764	0.607707	1.09085	0.658554	0.88197	1.05321	0.790842	0.9079	0.76	1.07515	1.13862	0.80723	0.855133	0.838897	0.712986	0.579891	0.962276	0.881544	0.949375	0.769917	0.739964	1.03115	0.882796	0.610142	0	0.553443	0.771298	0.839471	0.613049	0.853559	0.863946	0.745135	1.14356	1.0261	0.487647	1.14422	0	0.824854	0.805981	0.832863	1.04661	0.566881	1.07105	1.04336	1.0223	0.364401
SLCO5A1	0.16119	0.114323	0.194156	0.153135	0.115941	0.181456	0.0592272	0.105652	0.126259	0.16571	0.110462	0.169082	0.108827	0.195426	0.230152	0.174026	0	0.217165	0.187953	0.154259	0.157226	0.251381	0.100117	0.131336	0.124752	0.119604	0	0.116748	0.172087	0.0776053	0.0668232	0.190939	0.170885	0.0871443	0.107075	0.153114	0.0930199	0.146224	0	0.12046	0.105281	0.101604	0.16977	0.0454584	0.0464829	0.179498	0.155387	0.137933
PRDM14	0.009119	0.00288318	0.00981153	0.018071	0.00786297	0.00820411	0	0.000774836	0.00638991	0	0	0.00318833	0.00802197	0.00537061	0.00264303	0.00337731	0	0.00163377	0.00376577	0.00184863	0.00605867	0.00387874	0	0.00316657	0.00161699	0	0	0.0104501	0.0146672	0.00164831	0	0.0095214	0.000692538	0	0	0.00299816	0.00123251	0.00256136	0	0	0.00373425	0.0186283	0.0060618	0	0.00130381	0.00247331	0.00392325	0.00865132
NCOA2	1.32664	1.37789	1.48652	1.28906	1.39922	1.40994	1.74552	1.37807	1.35545	1.38259	1.31363	1.35501	1.24	1.31579	1.33807	1.34169	1.42874	1.22178	1.4308	1.34437	1.3922	1.54119	1.19228	1.38272	1.52045	1.18192	0	1.30452	1.29747	1.27515	1.37762	1.32487	1.43326	1.41702	1.28536	1.24994	1.51133	1.59414	0	1.43432	0.973837	1.48996	1.22963	1.47708	1.49683	1.42501	1.22469	2.0821
TRAM1	0.317925	0.305758	0.365905	0.33039	0.267194	0.352314	0.453113	0.36032	0.271211	0.283475	0.248786	0.242565	0.288863	0.320468	0.274994	0.279909	0.210529	0.322213	0.358728	0.301176	0.31435	0.382579	0.0965572	0.267581	0.32808	0.249128	0	0.307448	0.378043	0.329493	0.280332	0.432684	0.28296	0.300349	0.207101	0.241492	0.320988	0.334283	0	0.319339	0.189279	0.214282	0.292156	0.2511	0.352477	0.4238	0.230634	0.300552
LACTB2	0.0556408	0.0473069	0.072392	0.058186	0.0331262	0.0619284	0.116617	0.0774363	0.0744464	0.0161655	0.0412649	0.0480916	0.030898	0.0868444	0.0550595	0.0799803	0.0606843	0.0520255	0.0725165	0.0331058	0.050435	0.077648	0.0365299	0.0774605	0.0488463	0.0437027	0	0.055309	0.0475294	0.0405677	0.0498342	0.0511963	0.0572994	0.131761	0.0366391	0.0250968	0.0899909	0.0795809	0	0.0478405	0.052109	0.0343865	0.0516518	0.0385696	0.0593362	0.041105	0.0417641	0.0768881
XKR9	0.303953	0.181968	0.210082	0.1632	0.168891	0.210185	0.39171	0.300931	0.281744	0.0776427	0.199677	0.199925	0.0961005	0.165552	0.315355	0.298378	0.176627	0.225131	0.256784	0.293131	0.211376	0.253724	0.148124	0.126649	0.0830561	0.235457	0	0.26789	0.194532	0.230149	0.0959939	0.0989853	0.116481	0.30693	0.183493	0.176044	0.262471	0.158553	0	0.303385	0.169968	0.354364	0.231876	0.144468	0.0860004	0.0963048	0.151135	0.17304
EYA1	0.0460893	0.0274014	0.0419911	0.0482811	0.0343282	0.0485711	0.0844954	0.0319872	0.026295	0.0212723	0.0264575	0.0087728	0.0211245	0.0443865	0.0176319	0.0401807	0.0896992	0.0262952	0.0443804	0.034174	0.0294716	0.029314	0.0554554	0.0274833	0.0203816	0.0142267	0	0.0318448	0.0336926	0.0368129	0.0148238	0.0214032	0.0286047	0.0570311	0.016699	0.0130437	0.0376977	0.0390929	0	0.0113329	0.018902	0.00539813	0.0397099	0.0203961	0.0151927	0.0351331	0.0314654	0.129132
MSC	0.0191059	0.0145048	0.0299534	0.0151343	0.0082707	0.0499309	0.0337612	0.0256817	0.0143299	0.0369268	0.0190486	0.0225393	0.0423253	0.0241267	0.0146482	0.0125505	0	0.012446	0.0547938	0.00626702	0.0289326	0.0253414	0.00651714	0.0234739	0.061872	0.0196921	0	0.012529	0.0228697	0.00964479	0.0569127	0.0324088	0.0151238	0	0.0155465	0.00698985	0.0392284	0.0540854	0	0.0179648	0.00116127	0.0164372	0.0488299	0.0123349	0.0259254	0.0622627	0.0034986	0.00532568
TRPA1	0.00261796	0.00826047	0.042711	0.166775	0.0368924	0.0371943	0.0357415	0.0512101	0.0267756	0.0307018	0.0101071	0.00486763	0	0.0210384	0.00355413	0.0378287	0	0.0255551	0.059131	0.00667023	0.0357958	0.0526012	0	0.115095	0.00783248	0.00526311	0	0.00452942	0.110308	0.0545948	0.0307169	0.0651818	0.0198118	0.0245579	0.00364582	0.015317	0.00926	0.0162322	0	0.00803829	0.0110238	0	0.101229	0.00317365	0.00544415	0.0972621	0.022502	0.00343426
KCNB2	1.81137	1.7419	2.02767	2.18486	2.11382	2.27038	2.28682	1.77541	2.32508	2.2415	1.7853	1.97789	1.7327	1.64167	1.51302	2.1481	2.33173	1.71253	1.72465	2.13235	1.72151	1.62389	2.27881	2.02932	2.13205	2.13322	0	2.16808	1.71359	1.82585	2.10973	1.42657	1.82879	1.78362	1.87727	2.21179	2.22496	2.02082	0	1.92088	1.87119	1.84126	1.52759	2.44784	1.87493	1.60446	2.03012	2.88124
TERF1	0.667151	0.630739	0.751613	0.627139	0.601741	0.687308	0.600362	0.750302	0.670089	0.657724	0.693671	0.6036	0.558439	0.749873	0.627381	0.633378	0.614532	0.592503	0.721231	0.652121	0.7156	0.865457	0.306134	0.748566	0.611822	0.563716	0	0.437277	0.662361	0.476163	0.517531	0.652016	0.683164	0.440136	0.476425	0.606643	0.774688	0.735312	0	0.632706	0.50451	0.573886	0.684074	0.470227	0.621736	0.59907	0.613847	0.45314
SBSPON	0.00728491	0.00791301	0.0134416	0.0260212	0.0157426	0.00291548	0.017205	0.0100866	0.00623508	0	0.00245746	0.0121716	0.00280409	0.0222206	0.00725281	0.0146493	0	0.00516943	0.00760738	0.00187941	0.0154722	0.0124689	0	0.00910952	0.00733549	0.00577346	0	0.0111669	0.00960363	0.00967996	0	0.0140451	0.00422824	0.0212458	0	0.00490538	0.00957524	0.0118284	0	0.0103981	0.00727901	0.00657247	0.0133418	0.00591929	0.00341595	0.00636509	0.00604812	0.0245508
C8orf89	0.00920181	0	0.0107037	0.00703179	0.00981795	0.017806	0	0.00716148	0.00373583	0.00409846	0.00252652	0.00262117	0.0186948	0.00468781	0.00589275	0.00566043	0	0.0191346	0.00919677	0.00611879	0.0130044	0.00587102	0	0.0107379	0.0116822	0.00401449	0	0	0.00515863	0.00162605	0.00802609	0.00382437	0.00126218	0	0	0.0112092	0.00154452	0.0015467	0	0.0085157	0.0135698	0	0.00382528	0.00527927	0.00782741	0.0190494	0.0123794	0.00350188
RPL7	0.115287	0.172477	0.27454	0.409421	0.287382	0.155245	0.426021	0.641581	0.278901	0.137295	0.0721903	0.125668	0.148556	0.404262	0.259084	0.378999	0.377926	0.346911	0.454858	0.176454	0.361199	0.269705	0.0869255	0.295401	0.184979	0.121642	0	0.107811	0.417548	0.176948	0.182983	0.310462	0.179817	0.21577	0.0664373	0.135851	0.329275	0.301903	0	0.121111	0.151853	0.108302	0.446334	0.09642	0.209696	0.38532	0.0695156	0.106688
RDH10	0.00287839	0.00851125	0.00863794	0.0209475	0.00732201	0.00709464	0.00716334	0.0190615	0.015201	0.00860111	0.0146423	0.00957652	0.00913356	0.0116698	0.0139515	0.037838	0	0	0.0142856	0.0101275	0.00660523	0.0122844	0	0.0129977	0.0103046	0.0145253	0	0.00366021	0.0138742	0.0113808	0.0107013	0.00764697	0.013635	0.0134186	0	0.0120083	0.0116885	0.0111485	0	0.00656043	0.00772425	0.00918098	0.010621	0.0153778	0.00307522	0	0.0195483	0.0510815
STAU2	1.19634	1.30312	1.3688	1.22836	1.28984	1.33437	1.46108	1.30687	1.32115	1.3527	1.37959	1.33301	1.13358	1.32605	1.30728	1.27421	0.638201	1.29235	1.31736	1.33894	1.29538	1.42126	1.03979	1.38393	1.40185	1.26103	0	1.15413	1.23251	1.20926	1.25141	1.32837	1.29544	1.26779	1.17169	1.22282	1.45163	1.37276	0	1.17922	1.14827	1.15941	1.26408	1.21738	1.47165	1.28237	1.30337	1.4175
AC022826.2	0.0317564	0.0460145	0.0518621	0.0363039	0.0326805	0.0424048	0.139144	0.0429883	0.0502142	0.0373763	0.0233046	0.0534185	0.061884	0.0163465	0.0364312	0.0396555	0	0.0452413	0.0388634	0.0662238	0.0323856	0.0472658	0.0807899	0.0577983	0.0426438	0.0372679	0	0.0212371	0.0525724	0.0359962	0.0616024	0.0342224	0.0535872	0.0595505	0.0604012	0.0706571	0.067477	0.0407849	0	0.0251599	0.0652173	0.0542691	0.0156027	0.0475736	0.0860351	0.0712182	0.0634008	0.236619
ELOC	0.236949	0.284514	0.336698	0.297339	0.287709	0.247884	0.426903	0.421704	0.31969	0.257042	0.279745	0.267586	0.202472	0.325885	0.245376	0.353116	0.0813644	0.287816	0.509818	0.227692	0.299548	0.345629	0.107173	0.371851	0.264855	0.211674	0	0.182772	0.292112	0.180895	0.263422	0.368771	0.268096	0.3188	0.230585	0.235491	0.356937	0.327907	0	0.232585	0.178474	0.314083	0.377863	0.1575	0.30644	0.388287	0.200015	0.243088
TMEM70	0.0974935	0.0894486	0.172222	0.10865	0.109043	0.137071	0.323278	0.22544	0.118217	0.125178	0.134843	0.0925952	0.107472	0.0950328	0.0736045	0.1284	0.283177	0.0827221	0.297583	0.0794379	0.161066	0.138134	0.0827875	0.177634	0.198236	0.0814835	0	0.0989749	0.193078	0.0775968	0.118694	0.206634	0.120424	0.057745	0.0621118	0.0805986	0.187371	0.166651	0	0.0899893	0.0603298	0.11085	0.167382	0.086291	0.160602	0.410494	0.0485828	0.140109
LY96	0.0713561	0.044714	0.050341	0.0709604	0.0388125	0.0256838	0.0592217	0.0422567	0.0576064	0.039198	0.0801072	0.0632969	0.0189612	0.0693681	0.0716964	0.072577	0	0.0572541	0.0381871	0.0303489	0.0633496	0.0609111	0.0535654	0.0716971	0.0366226	0.0213036	0	0.0137722	0.0499166	0.053726	0.0554026	0.0732188	0.0485217	0.0113956	0.0168974	0.0411435	0.0541524	0.0322581	0	0.0380122	0.0781956	0.0646622	0.0527471	0.0501017	0.0656984	0.0491502	0.0598779	0.211052
JPH1	0.896479	0.902322	1.12764	0.816739	0.890527	0.956243	0.868198	1.01412	0.93866	1.11439	1.05593	0.944888	1.01082	0.974534	1.0272	0.9894	0.930334	0.821834	1.0039	0.937639	1.05845	1.16473	0.996899	1.06991	1.03704	0.916605	0	0.937458	0.98557	0.872804	1.18226	0.987328	1.14475	1.13546	0.909587	0.939561	0.903739	1.03607	0	1.0262	0.847352	0.910813	0.828907	0.826817	1.02652	0.831834	0.867483	0.561742
GDAP1	1.71894	1.74198	1.8387	1.61075	1.44686	1.89595	2.18415	1.72249	1.81065	1.77536	1.89608	1.62082	1.57042	1.90472	1.79571	1.69837	1.96452	1.50174	1.81599	1.67942	1.71673	1.83329	1.58762	1.80378	1.81843	1.80265	0	1.45663	1.42243	1.75724	1.96674	1.95655	1.64422	1.96904	1.70014	1.80872	2.12564	1.84334	0	1.88633	1.77303	1.51773	1.34434	1.44981	1.85384	1.89079	1.89714	2.24572
PI15	0.0107283	0.0231374	0.0454181	0.0421129	0.0150963	0.0778397	0.0663918	0.0419198	0.0608572	0.0372014	0.0558309	0.023288	0.0348237	0.0625707	0.0462319	0.0411986	0	0.00456144	0.0424229	0.0312745	0.0343954	0.03787	0.0680057	0.0447283	0.0307136	0.0358932	0	0.0228506	0.0494117	0.057912	0.0430798	0.0938197	0.0404513	0	0.0676091	0.0431135	0.0727077	0.0546896	0	0.057479	0.0363783	0.0275577	0.0234284	0.0233747	0.0460047	0.0370788	0.0554878	0.0895534
CRISPLD1	0.314432	0.174343	0.274573	0.286092	0.167667	0.264331	0.087669	0.311738	0.212421	0.362939	0.384252	0.259281	0.152091	0.398915	0.213312	0.306154	0.0896992	0.229982	0.33198	0.287189	0.266938	0.421004	0.141609	0.204046	0.247709	0.283648	0	0.281168	0.305673	0.279515	0.214614	0.270593	0.311101	0.375507	0.238052	0.167864	0.273343	0.323572	0	0.289792	0.125203	0.377299	0.380899	0.19891	0.305704	0.110778	0.179659	0.157306
HNF4G	0.0075178	0.00342203	0.0182895	0.0131173	0.0110725	0.00272626	0.00498837	0.00608082	0.0126005	0.0100068	0.00507301	0.0108671	0.00592191	0.0128622	0.0102711	0.0228651	0.0627749	0.00237864	0.00822071	0.00945302	0.00709818	0.0160212	0	0.0230659	0.00623504	0.00618725	0	0	0.00887619	0.00482735	0.00688154	0.0130502	0.0072879	0.0266001	0.00378314	0.00648507	0.00426853	0.00528631	0	0.0101364	0.0113938	0	0.0135853	0	0.00542551	0.00620411	0.0116236	0.0235562
ZFHX4	0.030346	0.0786147	0.08618	0.0520865	0.0502892	0.0402847	0.0629482	0.0815869	0.0286164	0.0372796	0.0289524	0.0579681	0.0733521	0.0197422	0.0464407	0.0403949	0.152498	0.00831087	0.0590205	0.0669526	0.0548848	0.0694421	0.0120329	0.0443839	0.0789733	0.0630864	0	0.0876302	0.0693345	0.0776135	0.0779288	0.0567564	0.0806628	0.113142	0.0530823	0.0546697	0.0507814	0.0693867	0	0.0743116	0.0562976	0.013037	0.120212	0.0317911	0.0643556	0.0235818	0.0529389	0.0261605
PEX2	0.213717	0.169801	0.191234	0.184924	0.182363	0.191605	0.161152	0.179707	0.159227	0.138394	0.167994	0.124133	0.105067	0.235267	0.137763	0.18282	0.0606843	0.115611	0.221894	0.128967	0.16754	0.224606	0.116859	0.144848	0.142724	0.138595	0	0.201326	0.150364	0.15354	0.105908	0.128819	0.129538	0.133579	0.06025	0.159542	0.183223	0.164588	0	0.142736	0.0674791	0.0998106	0.202466	0.085147	0.146401	0.101963	0.086206	0.0585195
PKIA	1.09439	1.14169	1.12863	1.14162	1.0344	1.108	1.52796	1.29145	1.07458	1.19857	1.13704	1.2381	1.18893	0.856736	1.05392	1.12538	1.38247	0.960881	1.31136	0.884474	1.1616	1.00798	1.06151	1.17135	1.41145	1.16494	0	1.06632	0.998417	0.969206	0.991489	0.964759	1.06358	0.99804	1.00073	1.08419	1.07405	1.19563	0	1.01993	0.651355	0.839304	0.968299	1.2881	1.26251	0.935888	0.866817	0.886031
ZC2HC1A	0.852144	0.872496	1.01391	1.0104	0.9624	0.842437	0.818624	1.00977	0.884824	0.816898	0.98882	0.891626	0.702512	1.15384	0.885986	0.966877	0.418335	0.785997	0.975657	0.863062	0.980118	0.99371	0.390914	0.968257	0.86372	0.653574	0	0.609175	0.970505	0.82757	0.693759	1.10435	0.846653	0.696648	0.655002	0.81309	0.780535	0.932544	0	0.748104	0.633136	0.772806	1.09883	0.686874	0.810839	0.682697	0.754322	0.31978
IL7	0.0202833	0.0377764	0.199533	0.597372	0.27563	0.0735291	0.141304	0.191537	0.207866	0.100317	0.0557203	0.0595182	0.0142248	0.42982	0.0444161	0.374578	0	0.169146	0.255887	0.0751296	0.227125	0.297205	0.0111897	0.472886	0.0326111	0.0192946	0	0.0434556	0.452046	0.141986	0.0516791	0.344656	0.0550631	0.0733813	0.0110482	0.0905032	0.0840021	0.0769852	0	0.0737288	0.0641381	0.0590217	0.498251	0.00656233	0.013907	0.20251	0.181692	0.0369404
STMN2	1.17871	0.980665	1.41184	1.21663	1.07438	1.26261	1.79735	1.44964	1.17861	1.05718	1.16378	1.11216	0.998343	1.21444	0.863253	1.20763	0.937332	0.86154	1.64802	0.776609	1.22664	1.22365	0.981544	1.14458	1.29897	1.05693	0	1.09544	1.38628	0.973207	1.30906	1.33931	1.22001	0.959602	0.826313	0.892385	1.42118	1.54165	0	1.08724	0.797714	1.05537	1.27109	1.07349	1.24332	1.45309	0.823311	1.3201
HEY1	0.00980479	0.0127685	0.0267841	0.018244	0.0184297	0.0153604	0.0417833	0.0442519	0.0204028	0.0175711	0.0200678	0.0243117	0.00868545	0.0218228	0.0116797	0.0114497	0	0.00583621	0.0328519	0.0125485	0.00906984	0.0286332	0	0.0263871	0.0335791	0.0193771	0	0.0312657	0.0178378	0.01629	0.0340852	0.0419037	0.0212402	0.0237359	0.0241716	0.0231613	0.0184649	0.029544	0	0.0279765	0.0118854	0.0080243	0.0113525	0.0344978	0.0502793	0.0203004	0	0.0523284
MRPS28	0.00717722	0.00465976	0.0181036	0.0238583	0.0072064	0.0232567	0.0269659	0.0274047	0.0143008	0.00615359	0.0081669	0.0175635	0	0.0254167	0.0140589	0.0153548	0	0.0120205	0.0267371	0.0067453	0.0140479	0.0170813	0	0.0199557	0.020938	0.008231	0	0.011706	0.0164688	0.00761507	0	0.00857707	0.00928561	0.0277217	0	0.00373636	0.0128885	0.0159322	0	0.00569836	0.00784757	0.0233214	0.0142443	0.0325625	0.0122828	0.0135847	0	0.0112698
AC036214.3	0	0.002178	0.000829085	0.00157309	0	0	0	0.00213429	0.00305701	0.00403999	0	0.00369864	0.00215198	0.00817643	0.000981007	0	0	0	0.00165085	0.00200477	0.00190812	0.00219008	0	0.00216348	0	0	0	0	0	0.00599504	0	0	0	0	0	0.0025876	0	0	0	0.00422802	0	0	0	0	0.0072638	0	0.00272203	0.010756
TPD52	0.40542	0.445346	0.513873	0.51595	0.513503	0.423226	0.539614	0.498555	0.54034	0.408831	0.375681	0.385013	0.36843	0.642432	0.452132	0.607032	0.365988	0.521831	0.502953	0.488017	0.444792	0.567847	0.36621	0.675781	0.445282	0.354429	0	0.426301	0.36383	0.47768	0.381434	0.561306	0.475375	0.725239	0.29692	0.460432	0.416027	0.572281	0	0.461545	0.493005	0.318294	0.515645	0.380526	0.557867	0.637043	0.554216	1.1335
ZBTB10	0.123963	0.130999	0.148786	0.123236	0.102954	0.116101	0.109661	0.106567	0.144057	0.121907	0.131055	0.130583	0.125857	0.144696	0.103949	0.131649	0.231953	0.130322	0.151697	0.113257	0.114154	0.191658	0.0826593	0.141856	0.111439	0.128729	0	0.142135	0.0892963	0.0916485	0.096245	0.133673	0.0886733	0.165661	0.062329	0.14348	0.112994	0.129478	0	0.136282	0.059771	0.0556019	0.0969545	0.117208	0.148404	0.215316	0.118165	0.177329
ZNF704	1.57174	1.5653	1.62115	1.27734	1.45455	1.43185	1.60093	1.57389	1.53077	1.56028	1.63053	1.66344	1.63061	1.43316	1.51072	1.41254	1.82184	1.43531	1.57081	1.45926	1.49741	1.60266	1.25612	1.66604	1.63643	1.37179	0	1.41321	1.25411	1.50338	1.45529	1.33603	1.60964	1.77667	1.37507	1.57537	1.42274	1.59024	0	1.39112	1.40545	1.59203	1.50646	1.34335	1.56484	1.07607	1.60687	1.26026
PAG1	0.374763	0.40842	0.456603	0.381889	0.401745	0.457323	0.515977	0.475175	0.410937	0.425416	0.389093	0.419905	0.390897	0.27637	0.378844	0.281808	0.406426	0.351573	0.350051	0.352069	0.353136	0.42863	0.244529	0.438528	0.415266	0.341137	0	0.378817	0.427626	0.44372	0.444885	0.303118	0.53031	0.346225	0.34926	0.337778	0.400755	0.531503	0	0.427846	0.319372	0.324061	0.332172	0.418302	0.487423	0.249232	0.386477	0.666399
FABP5	0.111512	0.0446264	0.134881	0.122612	0.0548474	0.0523638	0.29238	0.158157	0.0818644	0.0939383	0.118367	0.0863315	0.0733322	0.115865	0.0529418	0.11657	0	0.0608741	0.232333	0.034121	0.0697995	0.107482	0.0196183	0.120578	0.124559	0.060232	0	0.0667854	0.101919	0.0639644	0.0660178	0.118327	0.0693659	0.0113956	0.0252447	0.0549824	0.135575	0.103109	0	0.104566	0.0343914	0.0572588	0.0912796	0.0764783	0.144121	0.139912	0.044002	0.0478697
PMP2	0.00681762	0.00328465	0.00711711	0.0163851	0.00976136	0	0.0127115	0.0185807	0.0122671	0.0106923	0.00878867	0	0.00402262	0	0.00724764	0.0108919	0	0.00418883	0.012186	0.0139395	0.0126244	0.0116173	0.0179535	0.0185598	0.0146877	0.0201566	0	0.0189232	0.00602859	0.0360149	0.0214273	0.0126884	0.0238207	0	0	0.00501719	0.00482591	0.0122665	0	0	0.0110804	0	0.0152458	0.0214371	0.00190525	0.0129746	0.0188709	0.0168395
FABP9	0	0	0.000397588	0	0	0	0	0	0	0	0	0	0	0	0	0	0	0.00180456	0	0.00112301	0	0.00115925	0	0	0	0.00335446	0	0	0.00166963	0	0	0	0.000544201	0	0	0	0.00143479	0.00113895	0	0.00192691	0	0	0.00265079	0	0	0	0	0.00442918
FABP4	0.00411439	0.00200934	0.000466801	0.00104251	0	0.00346603	0.00663735	0	0	0	0	0	0	0	0.0018516	0	0	0	0.00434683	0.000864656	0.00144779	0.00948468	0	0	0.000724786	0.00262646	0	0	0.00123831	0.00647317	0	0.00596523	0	0.0222704	0.00704635	0	0.006641	0.00340237	0	0.00205252	0	0	0	0	0	0	0	0.0114574
FABP12	0.00813219	0.00499962	0.00870232	0.00222691	0.00336519	0.00439053	0.0153147	0.00650083	0.00350495	0	0.00251204	0.00143364	0.005079	0.00873671	0.0041944	0.00353394	0	0.00466097	0.00429235	0.00393295	0.000750501	0.0152922	0	0	0.00336957	0	0	0.0108756	0.00707314	0.00611061	0	0.0124312	0.00820043	0.0557067	0	0.00560889	0.016743	0.00920831	0	0.00984855	0.0130392	0.0135062	0.0193367	0.00583227	0	0.0028754	0.0021496	0.0269918
IMPA1	0.440835	0.298328	0.456589	0.417633	0.348804	0.453838	0.599836	0.424861	0.343433	0.331304	0.470576	0.368272	0.300457	0.405174	0.290121	0.356056	0.234522	0.32944	0.527658	0.288214	0.382492	0.539227	0.169094	0.33967	0.435139	0.417796	0	0.436536	0.589291	0.360641	0.313262	0.477085	0.423212	0.329143	0.366809	0.349434	0.490521	0.409083	0	0.398852	0.239372	0.347289	0.453631	0.350722	0.463623	0.654817	0.219648	0.289743
SLC10A5	0.0196892	0.00835311	0.0193068	0.0136544	0.0127324	0.0270801	0.0304631	0.0184748	0.0121091	0.0345469	0.0207743	0.0159494	0.0184124	0.0161043	0.0151889	0.0156249	0	0.010866	0.0159919	0.0158127	0.013428	0.026562	0.00762744	0.0224873	0.0100677	0.0116463	0	0.0189992	0.00892874	0.0128263	0.0195062	0.0222983	0.0230158	0.0165886	0.014974	0.0214987	0.0280161	0.0233152	0	0.025249	0.007988	0.0100806	0.00956428	0.0304393	0.0211047	0.0262374	0.0173562	0.0470052
ZFAND1	0.449531	0.424478	0.49921	0.472285	0.417039	0.49614	0.482694	0.581856	0.433289	0.388622	0.448596	0.400262	0.297272	0.710331	0.39246	0.495372	0.105833	0.42984	0.590866	0.363831	0.478445	0.665961	0.171778	0.532588	0.4274	0.357458	0	0.293197	0.607363	0.426137	0.251379	0.594533	0.409229	0.400031	0.245518	0.332103	0.40797	0.443812	0	0.400804	0.275368	0.368009	0.651078	0.3176	0.340568	0.43072	0.28514	0.225587
CHMP4C	0	0.00195575	0.0035143	0.00228493	0	0.00378554	0.00252003	0.000999459	0.00212558	0	0	0.00277566	0.00500703	0	0	0.00161965	0	0	0	0	0	0.00108243	0	0.0106621	0	0	0	0	0.00103114	0.00125564	0.00972458	0.00204564	0	0	0	0.00114097	0.00244713	0	0	0	0	0	0.00239771	0	0.00550254	0	0	0
SNX16	0.231213	0.19712	0.292345	0.265	0.230122	0.344044	0.396976	0.309263	0.307831	0.270056	0.281185	0.228104	0.235574	0.264812	0.228891	0.275404	0	0.216236	0.285407	0.169445	0.261631	0.327528	0.0905014	0.293994	0.350307	0.200419	0	0.25956	0.164088	0.243515	0.233546	0.291245	0.236191	0.314357	0.186501	0.259431	0.30504	0.320423	0	0.248665	0.173296	0.176076	0.210317	0.238327	0.310842	0.40502	0.238786	0.319016
RALYL	4.24535	4.11816	4.15014	4.22862	4.16532	4.28359	4.63804	4.15499	4.09594	4.37858	4.34132	4.32263	4.30072	4.11799	4.09528	4.10517	4.19905	4.19028	4.14772	4.05334	4.20368	3.96333	4.15549	4.13212	4.34115	4.28283	0	4.28076	4.04837	4.46181	4.19081	3.88819	4.14103	4.42017	4.03846	4.06807	4.38122	4.22943	0	4.11577	4.00937	4.22685	4.08969	4.51073	4.23921	4.14063	4.06828	4.63272
LRRCC1	0.150317	0.0885504	0.104901	0.0731845	0.0753243	0.0709305	0.0708749	0.0697367	0.117784	0.111507	0.103281	0.0772663	0.0873968	0.063139	0.121745	0.0998656	0	0.115291	0.100649	0.0574851	0.100498	0.133545	0.0677439	0.13534	0.103766	0.0935373	0	0.0293179	0.0411725	0.0721555	0.0250139	0.0581446	0.082422	0.072667	0.0695631	0.0947812	0.0974471	0.0553575	0	0.0881372	0.0837471	0.070862	0.0708734	0.031623	0.0655072	0.0455667	0.0984272	0.103526
E2F5	0.0511857	0.0593083	0.0898584	0.129104	0.101249	0.0724315	0.105163	0.106467	0.122342	0.100602	0.0823304	0.0526929	0.0715081	0.143793	0.102302	0.169665	0	0.0594333	0.102477	0.0867638	0.0891803	0.135859	0.164443	0.152648	0.0725904	0.0872023	0	0.0279309	0.084126	0.0584717	0.0676202	0.114242	0.0627885	0.0613474	0.0535959	0.138302	0.097644	0.0940085	0	0.0814284	0.0774724	0.021547	0.066703	0.0430377	0.0544489	0.207826	0.103412	0.175253
CA13	0.212824	0.163036	0.221836	0.152614	0.165183	0.176278	0.195014	0.156474	0.20175	0.182286	0.177781	0.109625	0.122847	0.125033	0.215847	0.145005	0.428741	0.150253	0.159624	0.151436	0.142414	0.216845	0.0890871	0.1652	0.176641	0.135866	0	0.174566	0.137969	0.211843	0.220513	0.151392	0.183119	0.115913	0.141877	0.13687	0.210314	0.233908	0	0.173745	0.098334	0.120562	0.155834	0.107767	0.192188	0.0910924	0.120744	0.218983
CA1	0.0265007	0.0187693	0.103201	0.217442	0.0717234	0.0363437	0.102935	0.07126	0.0782835	0.0267832	0.0227729	0.0299336	0.0199217	0.106058	0.032288	0.0644886	0.0896992	0.0671606	0.107925	0.00777336	0.0652415	0.0877325	0.0200653	0.0845424	0.0282823	0.0090584	0	0.0603123	0.16238	0.0908877	0	0.0944631	0.0436248	0.0378344	0.0104724	0.0151712	0.0838259	0.0771743	0	0.047148	0.0187404	0.0517689	0.145813	0.00781566	0.0140546	0.0336422	0.0187372	0.0241366
CA3	0.281335	0.254279	0.362726	0.198093	0.185834	0.205213	0.377101	0.197637	0.259553	0.27972	0.246608	0.190955	0.224227	0.15614	0.294665	0.145456	0.200583	0.231761	0.229821	0.170789	0.229955	0.323252	0.193245	0.205188	0.243575	0.212229	0	0.283851	0.210278	0.359258	0.361638	0.204448	0.270533	0.238823	0.212969	0.126184	0.41956	0.372759	0	0.281028	0.180629	0.395231	0.221671	0.288882	0.300624	0.104453	0.139872	0.533332
CA2	0.0078396	0.00347916	0.0172752	0.0166052	0.0267539	0.0157582	0.0530455	0.0299676	0.0242743	0.00495894	0.020389	0.012932	0.0117552	0.0162462	0.0225882	0.0123285	0	0.00650365	0.0100794	0.0100339	0.0100823	0.0203401	0.0700358	0.0081723	0.0196335	0.0308722	0	0.023665	0.019566	0.0225029	0.0388411	0.0241531	0.0302397	0	0.017441	0.010867	0.0094281	0.0118843	0	0.0120717	0.00540998	0.0252462	0.00268009	0.0104315	0.013252	0.00929231	0.00796822	0.0347526
ATP6V0D2	0.00790928	0.0157647	0.0233245	0.0239105	0.0188019	0.0113769	0	0.00970262	0.0139855	0.0143461	0.00897109	0.00405057	0.0127001	0.0213693	0.0117579	0.0174316	0	0.0143553	0.00306367	0.012152	0.0101462	0.00837054	0.0254001	0.02214	0.0129461	0.0204035	0	0.00484247	0.0233507	0.0257787	0.0183675	0.0142359	0.0155625	0.0113956	0.0103556	0.00622044	0.00276871	0.00690891	0	0.00610791	0.0204278	0	0.0100961	0.00498225	0.00201972	0.0184074	0.0202303	0.0211732
PSKH2	0	0	0.00509294	0.00279452	0.00981657	0	0	0	0	0.00326502	0	0	0.00548633	0.00404667	0.00306441	0.00171445	0	0	0.000620291	0	0.000748975	0.00144399	0	0	0	0	0	0	0.00496615	0.00291406	0.0076741	0.00211616	0.00105756	0	0	0	0	0	0	0.00223731	0	0	0	0	0	0	0	0
SLC7A13	0.00426978	0.0046057	0.0228352	0.0343055	0.018371	0.0164411	0.00255351	0.0112753	0.0147131	0.0194705	0.00258911	0.00304731	0.00354776	0.00937904	0.00490391	0.059428	0	0.0285379	0.00898024	0.00791515	0.00734569	0.022719	0	0.0253099	0.0112957	0.0295526	0	0	0.0216818	0.00708302	0.00926037	0.0121287	0.00383867	0.014746	0	0.00504543	0.0071814	0.00452804	0	0.0100879	0.0205155	0.0299211	0.0262053	0.00875539	0.00444969	0.0115027	0.0122289	0.0171682
WWP1	0.540533	0.657256	0.734662	0.612381	0.689991	0.603562	0.639879	0.65398	0.64882	0.710229	0.591333	0.584721	0.50611	0.609765	0.572621	0.57098	0.644128	0.472083	0.567439	0.5822	0.537102	0.652818	0.320989	0.657485	0.67101	0.752986	0	0.475579	0.525057	0.600197	0.471307	0.604207	0.698336	0.53574	0.535053	0.562126	0.688738	0.795735	0	0.64332	0.449006	0.581714	0.732157	0.483124	0.715914	0.595078	0.614707	0.638651
RMDN1	0.30188	0.267993	0.339491	0.30616	0.338916	0.310056	0.45742	0.336089	0.296099	0.228455	0.342495	0.288837	0.248084	0.407491	0.295873	0.318835	0.332907	0.24762	0.30061	0.246879	0.268151	0.38952	0.16001	0.375903	0.275203	0.238407	0	0.21979	0.289138	0.217755	0.164713	0.200371	0.323199	0.381127	0.182334	0.251204	0.322689	0.304339	0	0.258747	0.211564	0.178845	0.351641	0.259386	0.299028	0.110539	0.214442	0.447259
CPNE3	0.438314	0.369388	0.447274	0.327712	0.405235	0.487097	0.51683	0.460213	0.424756	0.468819	0.417482	0.425269	0.320929	0.604858	0.357823	0.419194	0.155208	0.411921	0.42257	0.354288	0.428573	0.539542	0.211548	0.460558	0.452407	0.417542	0	0.331963	0.336949	0.368034	0.348075	0.533418	0.366388	0.561536	0.320835	0.379807	0.436558	0.444802	0	0.399364	0.300338	0.350511	0.433312	0.351296	0.416897	0.459052	0.422152	0.486269
CNGB3	0.0696112	0.0550518	0.0786119	0.103795	0.0500726	0.0590633	0.06306	0.0805381	0.0866734	0.0872794	0.0823649	0.088537	0.0764574	0.0975351	0.0997944	0.0781196	0.119218	0.0471955	0.0588005	0.0458845	0.0551088	0.157016	0.223816	0.166931	0.0430011	0.0359647	0	0.0181004	0.104619	0.0524477	0.0885362	0.0978817	0.0798534	0.0710225	0.0505701	0.0779068	0.0964143	0.0987456	0	0.0930866	0.0855286	0.0657303	0.0676037	0.0335775	0.052567	0.0997591	0.092702	0.067079
CNBD1	0.0497712	0.0382526	0.0507186	0.0849114	0.0463199	0.0278277	0.025438	0.0441571	0.0539291	0.0319699	0.0272681	0.0507323	0.0445552	0.13128	0.0464049	0.0559797	0	0.0691186	0.015726	0.0374695	0.0498611	0.0500936	0.028207	0.081461	0.0449046	0.0523278	0	0.0354425	0.0767568	0.0391247	0.00979811	0.0716667	0.0261035	0	0.0478828	0.0360391	0.0322947	0.0388124	0	0.027307	0.0463004	0.0267755	0.0607713	0.014052	0.020816	0.0625183	0.056203	0.100892
DCAF4L2	0	0	0.00045754	0	0	0	0	0	0.000491034	0	0	0.00531639	0.00256065	0	0.00101548	0	0	0.00641978	0	0	0.00231939	0.000609979	0	0	0.0029669	0	0	0	0	0.00289238	0	0.00224414	0.000860093	0	0	0	0	0.00155314	0	0	0	0	0	0	0	0.00471995	0	0.00870109
MMP16	2.47959	2.53033	2.57483	2.6316	2.71435	2.66174	2.85125	2.44936	2.57324	2.62709	2.55528	2.53714	2.53298	2.27312	2.53572	2.60492	2.62162	2.48505	2.56126	2.49865	2.66644	2.28406	2.63585	2.65397	2.90064	2.69985	0	2.54925	2.33628	2.59957	2.33318	2.34802	2.40008	2.63393	2.41582	2.49694	2.62992	2.55844	0	2.39438	2.34918	2.49545	2.35347	2.85302	2.7117	2.55869	2.43351	2.56396
RIPK2	0.255065	0.147387	0.173387	0.133459	0.130099	0.132133	0.131791	0.194388	0.168059	0.180611	0.205225	0.122735	0.195123	0.146197	0.186607	0.104259	0.0919171	0.15289	0.131266	0.118207	0.151908	0.246876	0.0742237	0.165041	0.180316	0.133715	0	0.13937	0.194996	0.139302	0.211006	0.173919	0.138781	0.214485	0.12842	0.138566	0.173852	0.206341	0	0.18474	0.157826	0.142754	0.164551	0.150527	0.136781	0.201972	0.0921449	0.166394
OSGIN2	0.13297	0.103524	0.124628	0.128729	0.121592	0.11962	0.180033	0.169109	0.122753	0.17557	0.153762	0.0976972	0.119532	0.142768	0.115482	0.12553	0	0.0762719	0.132501	0.125225	0.13209	0.172907	0.0488603	0.108038	0.132545	0.0765603	0	0.0795946	0.145652	0.107791	0.10898	0.138351	0.113575	0.131348	0.0724978	0.124779	0.147322	0.138956	0	0.109802	0.0780473	0.116832	0.123897	0.0950164	0.156681	0.105475	0.0685569	0.0844701
NBN	0.286697	0.366678	0.426628	0.358498	0.311036	0.432785	0.286829	0.419854	0.329421	0.333859	0.381154	0.292576	0.303391	0.451144	0.326708	0.447047	0.36093	0.40754	0.432413	0.31155	0.389377	0.458673	0.109919	0.426454	0.31453	0.316582	0	0.2903	0.401818	0.279247	0.287522	0.397916	0.339115	0.463971	0.234693	0.328492	0.382633	0.351884	0	0.264586	0.251559	0.420177	0.313773	0.204658	0.319441	0.362812	0.290267	0.158628
DECR1	0.311292	0.178593	0.260911	0.176259	0.13229	0.137529	0.131949	0.243276	0.183709	0.206706	0.171836	0.153892	0.176323	0.365407	0.209406	0.158696	0.255097	0.205249	0.224837	0.128675	0.182201	0.344836	0.0464333	0.231048	0.117062	0.15834	0	0.140031	0.12852	0.178679	0.139372	0.149237	0.236881	0.136502	0.115985	0.128383	0.172334	0.244927	0	0.230599	0.129644	0.220496	0.215495	0.140519	0.126884	0.0935141	0.0931786	0.106178
CALB1	0.00421534	0.0031141	0.00863075	0.0204428	0.0103817	0.00804684	0.0125864	0.0116435	0.0193554	0	0.00528348	0.00648752	0.0115485	0.0120194	0.00382015	0.0128941	0	0.0110446	0.00507958	0	0.00885783	0.00955433	0.0144575	0.0100609	0.0129643	0.0117818	0	0.0104525	0.0152847	0.0125615	0.0255233	0.0254643	0.00973819	0	0.0247905	0.0059713	0.0147895	0.0165092	0	0.0108707	0.0140952	0.00996649	0.0255736	0.00798125	0.00818413	0.0116847	0.00479724	0.00350188
TMEM64	0.270033	0.300242	0.263162	0.165978	0.211518	0.292418	0.218451	0.316723	0.160481	0.264085	0.205444	0.248933	0.260809	0.222963	0.173081	0.16917	0	0.137806	0.237424	0.154297	0.196657	0.315323	0.168865	0.24115	0.242873	0.227849	0	0.256041	0.165311	0.222385	0.264241	0.258832	0.206737	0.17775	0.224092	0.197821	0.168086	0.228292	0	0.214943	0.171551	0.152812	0.257472	0.132632	0.253424	0.195053	0.192457	0.115463
NECAB1	1.32434	1.23953	1.47369	1.01644	0.924378	1.14666	1.4245	1.4934	0.785253	1.18467	1.14142	1.27366	1.26016	1.40319	0.858913	0.778793	0.275462	0.608949	1.50271	0.865634	1.08133	1.53375	0.839532	1.0558	1.33901	1.15136	0	1.29956	1.32357	1.21364	1.1726	1.36815	1.29468	1.17667	1.35223	0.966741	0.973203	1.04422	0	1.174	0.802385	1.46877	1.46771	0.898912	1.46796	0.997011	0.584407	0.499783
C8orf88	0.00514666	0.0163582	0.01665	0.0157423	0.0140787	0.0145061	0.159365	0.0112355	0.0149535	0.00669429	0.00469481	0.0014659	0.00808964	0.0229766	0.0120113	0.00579114	0	0.00321215	0.0187131	0.00327943	0.0129079	0.0115069	0	0.011581	0.0197733	0.00602689	0	0.0227867	0.0152359	0.0100731	0.00973501	0.0173138	0.0286341	0.0347392	0	0.0239353	0.0492495	0.0458164	0	0.017145	0.00734069	0	0.00563055	0.0341378	0.0265114	0.0171911	0.0168537	0.245223
PIP4P2	0.192733	0.388938	0.384816	0.334418	0.385401	0.412351	0.572378	0.410602	0.296837	0.426517	0.275345	0.304622	0.2932	0.237471	0.267162	0.262099	0.475172	0.176372	0.484199	0.242106	0.366072	0.312743	0.208208	0.369032	0.450798	0.293313	0	0.27458	0.297563	0.234899	0.242086	0.283266	0.242746	0.288353	0.201405	0.33678	0.357249	0.350236	0	0.266397	0.198872	0.279677	0.26656	0.293787	0.362719	0.205252	0.272726	0.373162
OTUD6B	0.166654	0.13918	0.206005	0.210478	0.167717	0.213413	0.186142	0.182789	0.197314	0.142306	0.200376	0.169096	0.153811	0.23742	0.142482	0.207965	0.0966825	0.136848	0.211994	0.147937	0.23709	0.254107	0.0906978	0.199606	0.192251	0.15899	0	0.130902	0.185446	0.157478	0.0693823	0.222705	0.165344	0.105079	0.094895	0.130801	0.181922	0.164756	0	0.174471	0.117096	0.185345	0.194147	0.0969972	0.180226	0.188623	0.119137	0.174982
LRRC69	0.0859666	0.0831006	0.0937861	0.0495853	0.0659221	0.042548	0.161528	0.0626899	0.0679162	0.0398302	0.041424	0.0572275	0.0366364	0.0107996	0.0526108	0.0576182	0	0.0530188	0.0478182	0.0435404	0.095711	0.0655706	0.0532703	0.0628401	0.0803436	0.0961772	0	0.101171	0.0766427	0.0587376	0.0575032	0.10309	0.0609287	0.022239	0.0314788	0.0423784	0.0998413	0.0572494	0	0.164694	0.0436603	0.0382088	0.0445303	0.0631902	0.0648596	0.0962852	0.0797715	0.489189
SLC26A7	0.00281859	0.00598111	0.010697	0.0139402	0.00610955	0.00375313	0.0128085	0.00624941	0.0059825	0.00513859	0.00638689	0.00379988	0.0079431	0.0178705	0.00564342	0.0149634	0	0.00649281	0.00827355	0.0026007	0.00730245	0.0201547	0	0.0134575	0.00547191	0.00230281	0	0.031179	0.0145012	0.0124833	0.0243681	0.0312714	0.00663355	0	0.0123487	0.00336071	0.0103192	0.00770817	0	0.0188515	0	0	0.00736755	0.00323332	0.00271622	0.0086744	0.0105929	0.179276
RUNX1T1	0.977621	1.1057	1.06152	1.04108	1.25423	1.216	1.17132	1.1898	1.23329	1.10833	1.03651	1.10517	1.29803	0.942109	0.917218	1.09698	0.484439	0.803975	1.05427	1.06246	1.00517	0.982417	0.64702	1.27615	1.26331	0.960822	0	1.1344	0.841981	1.37616	1.0614	0.897879	1.09096	1.11621	0.656756	1.15616	0.820279	1.25342	0	0.95434	0.98001	0.753064	1.03029	0.872158	1.0403	0.647269	1.21888	0.591587
TRIQK	0.408697	0.395161	0.376706	0.274719	0.232695	0.287196	0.346544	0.393394	0.279449	0.440336	0.346822	0.366543	0.295782	0.40169	0.329322	0.353185	0.429097	0.293649	0.406938	0.284246	0.326926	0.399937	0.224547	0.41799	0.43186	0.278829	0	0.317822	0.367653	0.242593	0.315749	0.353558	0.338463	0.544648	0.355705	0.306253	0.372977	0.43831	0	0.369968	0.267859	0.363282	0.408314	0.228673	0.340212	0.276259	0.25695	0.293783
FAM92A	0.369264	0.287665	0.441304	0.40722	0.422706	0.282767	0.699363	0.495218	0.465704	0.41216	0.400006	0.303114	0.358236	0.567875	0.369432	0.479426	0.105833	0.376988	0.524144	0.333417	0.388367	0.473108	0.248283	0.534915	0.322565	0.307809	0	0.275948	0.383104	0.34281	0.418551	0.482584	0.39319	0.6764	0.226687	0.370963	0.577381	0.561878	0	0.367286	0.377987	0.385066	0.432253	0.336212	0.354818	0.359908	0.380907	0.380145
RBM12B	0.217518	0.227673	0.363358	0.255001	0.24137	0.353988	0.583825	0.341381	0.229677	0.327087	0.296633	0.257365	0.17259	0.253018	0.185608	0.195017	0.32843	0.216568	0.31743	0.186723	0.227048	0.340209	0.163782	0.253758	0.307864	0.243033	0	0.317601	0.395759	0.284434	0.157021	0.328053	0.276822	0.310671	0.223128	0.244243	0.404178	0.379838	0	0.304606	0.198751	0.215227	0.264228	0.308051	0.389019	0.301194	0.171676	0.421898
TMEM67	0.58846	0.557163	0.643278	0.627628	0.583508	0.540405	0.617726	0.657165	0.669516	0.616354	0.617537	0.523631	0.539933	0.686651	0.637205	0.70498	0.318992	0.713262	0.658242	0.551858	0.686069	0.664031	0.221822	0.723904	0.568607	0.472579	0	0.521459	0.489938	0.550398	0.415169	0.552646	0.586687	0.497237	0.364979	0.564462	0.646401	0.673977	0	0.455392	0.435141	0.506139	0.66878	0.391245	0.483013	0.567172	0.583799	0.656073
PDP1	0.630183	0.699372	0.957493	0.809435	0.649269	0.944038	1.064	0.915172	0.615298	0.791456	0.772585	0.612698	0.511791	0.538154	0.429622	0.444333	0.454097	0.362789	1.0897	0.462896	0.684217	0.893624	0.306912	0.527954	0.898727	0.753553	0	1.02532	0.972203	0.586764	0.573875	0.85802	0.710311	0.418773	0.45755	0.553897	0.894536	0.79036	0	0.735559	0.438056	0.738024	0.555796	0.65816	1.00638	1.17733	0.306374	0.845048
CDH17	0.0075578	0.00815963	0.00433683	0.0173046	0.00995725	0	0	0.00455385	0.0051238	0.00337877	0.00322651	0.00241221	0.00371469	0.0129767	0.00523336	0.00968723	0	0.0147335	0.00618382	0	0.00798788	0.0259421	0	0.0153343	0.00285295	0.0131544	0	0.00320604	0.0352363	0	0	0.0192123	0.000986908	0	0.00253187	0.00892608	0	0.00177627	0	0	0.0017317	0.00918098	0.0219834	0.0036001	0.0012659	0.0143335	0.00781285	0.0144668
GEM	0.00521769	0.00145469	0.00365249	0.00669038	0.00386735	0.00508445	0.00346603	0.00360821	0.00864048	0.00290151	0.00151528	0	0.00505349	0.00785643	0.00599323	0.00216376	0	0.00625416	0.00786643	0.00183308	0.0039243	0.00872819	0	0.0093466	0.0036778	0.00643176	0	0.00399899	0.0165874	0.00790015	0.00476056	0.0131252	0.00662557	0	0.00682242	0.00483235	0.0172648	0.00215158	0	0.00861921	0	0	0.00302509	0	0	0.0119302	0	0.0131115
RAD54B	0.0420361	0.0515746	0.0637851	0.0558742	0.0630933	0.0508586	0.0540962	0.0582796	0.0768406	0.0552861	0.0659994	0.0626636	0.0513298	0.0542496	0.0768211	0.0891227	0	0.060004	0.0662306	0.055199	0.070835	0.0881969	0	0.0773117	0.0542613	0.0513636	0	0.036323	0.0499765	0.0658196	0.0405303	0.0965207	0.0590403	0.0263983	0.029799	0.0549544	0.0638871	0.0643312	0	0.0550024	0.0265689	0.12242	0.0667447	0.042815	0.0518299	0.0283805	0.0608878	0.0590615
VIRMA	0.386605	0.391917	0.447384	0.31028	0.35689	0.292745	0.469548	0.48365	0.439206	0.420777	0.409935	0.366117	0.377127	0.49348	0.424032	0.46903	0.0606843	0.457719	0.465007	0.429476	0.414156	0.571765	0.300637	0.571554	0.357256	0.294385	0	0.206663	0.496851	0.352377	0.335598	0.521914	0.45698	0.498919	0.20131	0.381518	0.410723	0.382344	0	0.331305	0.346895	0.368049	0.548214	0.232531	0.339373	0.494312	0.365465	0.28979
ESRP1	0.00851118	0.00753171	0.00907948	0.017654	0.0105703	0.0116143	0	0.0114952	0.00856945	0.00772598	0.00441728	0.00217946	0.00723329	0	0.0111818	0.00740778	0	0.0133094	0.00772163	0.00172083	0.00408271	0.0071249	0.0252404	0.0225439	0.0118036	0.00968656	0	0.00514166	0.0145173	0.0143859	0.0199495	0.0198211	0.0080982	0	0.00590407	0.00830119	0.0124549	0.00433828	0	0.00300172	0.00266242	0	0.0205123	0.00462624	0.00459584	0.00429979	0.00838872	0.0233045
DPY19L4	0.212935	0.218763	0.208843	0.163898	0.1522	0.124956	0.13875	0.188374	0.132936	0.178934	0.167054	0.180222	0.140198	0.274754	0.177171	0.212697	0.0896992	0.138578	0.159477	0.171288	0.168726	0.260645	0.151607	0.181761	0.163155	0.145163	0	0.192737	0.172176	0.17328	0.112064	0.190504	0.180789	0.0839109	0.138197	0.183856	0.117976	0.141352	0	0.196458	0.110775	0.122814	0.207861	0.109967	0.114891	0.130169	0.134253	0.122024
INTS8	0.389815	0.420822	0.515515	0.453353	0.404437	0.530916	0.490421	0.529471	0.55495	0.451566	0.436005	0.39135	0.391643	0.680857	0.529619	0.517866	0.425747	0.532004	0.495201	0.416644	0.495956	0.691118	0.366452	0.556154	0.436477	0.403464	0	0.372642	0.479311	0.404651	0.374213	0.585606	0.535266	0.454837	0.308136	0.504033	0.56508	0.582967	0	0.485019	0.322114	0.374567	0.540468	0.357886	0.44055	0.503571	0.414566	0.494475
CCNE2	0.0150358	0.0100826	0.0269537	0.0576025	0.037102	0.0191533	0.0359244	0.0432657	0.0256254	0	0.00587725	0.00482084	0.00797989	0.0218372	0.00801176	0.0179446	0	0.0317546	0.0195457	0.0211679	0.0253472	0.0452797	0.00912602	0.0389864	0.00954447	0.0031929	0	0.0128493	0.0334137	0.0186929	0.0327651	0.0249698	0.0131177	0.0570472	0.00641541	0.0104086	0.0368795	0.0213334	0	0.00949797	0.0040503	0.00578369	0.0315156	0.00932444	0.00849297	0.0265733	0.00821662	0.0174027
NDUFAF6	0.53401	0.564528	0.55743	0.415411	0.439176	0.492574	0.93277	0.557328	0.578545	0.552575	0.417387	0.444153	0.453032	0.604456	0.575203	0.572099	0.70415	0.595415	0.517335	0.437519	0.584123	0.835765	0.336973	0.668707	0.490331	0.421868	0	0.614313	0.459266	0.451207	0.649097	0.632362	0.690531	0.72757	0.432949	0.575386	0.807999	0.6944	0	0.555848	0.385346	0.675777	0.546145	0.445826	0.648884	0.502804	0.451021	1.51396
TP53INP1	0.0203377	0.0169376	0.0143686	0.0142012	0.00824692	0.0165331	0.0168386	0.0113316	0.00644879	0	0.0045354	0.0077867	0.00655368	0.00362043	0.0124349	0.00407497	0.0627749	0.00911109	0.0178118	0.0138583	0.0125807	0.0161805	0	0.0155035	0.00954189	0.0238944	0	0.0241236	0.0072723	0.0129453	0.00607792	0.0198698	0.00784423	0.0349996	0.0159458	0.00176269	0.00471333	0.00436773	0	0.017402	0.00470352	0.00453348	0.0204034	0.00924072	0.00852816	0.0183855	0	0.0119502
PLEKHF2	0.033697	0.0181729	0.0361566	0.0396478	0.0283376	0.0255725	0.0616691	0.0385763	0.0328416	0.0215836	0.0282778	0.0304566	0.0140106	0.0244027	0.0250017	0.0355125	0	0.0452476	0.0455901	0.0168061	0.0167812	0.0418011	0	0.0637286	0.0253008	0.0205282	0	0.0283548	0.0460445	0.0252651	0.0148238	0.0531076	0.0169826	0.135437	0.0127544	0.0194409	0.045103	0.0329258	0	0.0317182	0.0199929	0.0252097	0.0447856	0.00967324	0.0444668	0.0254828	0.0321141	0.106621
C8orf37	0.0828881	0.0473494	0.0613998	0.0877909	0.0538854	0.0673682	0.0577924	0.099619	0.057295	0.076336	0.066009	0.048154	0.0463238	0.0820936	0.0597178	0.0502435	0	0.0990749	0.0801224	0.0488701	0.093235	0.132934	0.0547481	0.0450473	0.0593262	0.086198	0	0.0550493	0.0644529	0.0827206	0.0450774	0.0570424	0.0679328	0.0370163	0.0418226	0.0344738	0.0747646	0.0775615	0	0.0776237	0.0406742	0.037107	0.0458186	0.0766305	0.0489597	0.0382382	0.0390414	0.0408385
GDF6	0.0085099	0.00661407	0.0117251	0.0142674	0.0281728	0.0149927	0.0044524	0.00961903	0.0129325	0.019366	0.0142626	0.0186206	0.0150689	0.0431685	0.00633828	0.0153381	0	0.0107323	0.016437	0.0106389	0.0172079	0.0106532	0.0147178	0.00280531	0.0088858	0	0	0	0.00864639	0	0.0298738	0.0253122	0.00967887	0.0592877	0.00523373	0.0160974	0.018027	0.0188439	0	0.0142561	0	0	0.00996399	0.00855412	0.00396905	0.00334823	0.0132579	0.0223685
UQCRB	0.33973	0.247321	0.396597	0.380221	0.349805	0.250964	0.699281	0.688325	0.279169	0.243188	0.255686	0.25322	0.188086	0.366118	0.284754	0.2734	0.209093	0.250306	0.659945	0.204663	0.358266	0.248579	0.0878955	0.255311	0.369296	0.303544	0	0.22795	0.424795	0.208023	0.286393	0.414724	0.241879	0.348835	0.213796	0.17077	0.426424	0.45096	0	0.241432	0.244561	0.243186	0.459315	0.241455	0.443252	0.367962	0.110101	0.137261
MTERF3	0.120266	0.110368	0.151346	0.11541	0.153807	0.105621	0.123567	0.182735	0.138086	0.149005	0.126818	0.0902796	0.131568	0.226959	0.129557	0.134791	0.0627749	0.168624	0.143986	0.138358	0.126422	0.157035	0.0412228	0.168607	0.107263	0.13643	0	0.0756398	0.0996877	0.105812	0.06666	0.185235	0.089543	0.263136	0.0579715	0.153239	0.124018	0.0923028	0	0.121779	0.0951458	0.0457719	0.123609	0.0644647	0.0790704	0.121542	0.134561	0.0730485
PTDSS1	0.407474	0.347001	0.434456	0.323528	0.348544	0.298701	0.478341	0.467882	0.421283	0.359507	0.361779	0.393134	0.356226	0.48576	0.41389	0.438751	0.315151	0.382386	0.407997	0.315726	0.494885	0.497787	0.268093	0.497104	0.346609	0.331012	0	0.251942	0.384027	0.299159	0.506508	0.575093	0.392592	0.270259	0.349354	0.374315	0.41313	0.422456	0	0.378766	0.379092	0.283668	0.442688	0.233891	0.374782	0.827308	0.295787	0.442943
SDC2	0.105687	0.0857828	0.0809426	0.062342	0.0562746	0.0727308	0.0953772	0.115084	0.0704895	0.0559331	0.0719895	0.0527701	0.0288162	0.0711293	0.0505239	0.0220346	0	0.0644976	0.0821385	0.036267	0.0452389	0.11552	0.094211	0.0541491	0.0626501	0.0718613	0	0.106408	0.0958712	0.107917	0.0619083	0.0912626	0.0969826	0.014746	0.0722641	0.0738979	0.118895	0.107208	0	0.0815031	0.0598367	0.0491096	0.131235	0.0723972	0.0727432	0.0275006	0.0468705	0.177015
CPQ	0.192295	0.115025	0.238441	0.419247	0.233616	0.201257	0.154135	0.294652	0.234234	0.128779	0.114807	0.166029	0.119675	0.432777	0.182088	0.367118	0.0606843	0.245089	0.304346	0.17962	0.239742	0.476926	0.103172	0.41435	0.149886	0.140983	0	0.141755	0.443659	0.291684	0.187475	0.400765	0.141973	0.149089	0.142528	0.139885	0.199288	0.22265	0	0.189529	0.131814	0.184224	0.373455	0.0963802	0.122117	0.232001	0.169586	0.160445
TSPYL5	0.105799	0.068365	0.144026	0.097866	0.110356	0.135952	0.182269	0.176394	0.0929948	0.0923016	0.115695	0.149488	0.0703016	0.0639624	0.0509571	0.0553208	0.0606843	0.0613256	0.169904	0.0844356	0.0820484	0.170998	0.0835125	0.0890257	0.145978	0.0945906	0	0.105742	0.138307	0.0670122	0.0454716	0.130308	0.0997137	0.0379957	0.137043	0.0758867	0.122896	0.120152	0	0.112084	0.0572932	0.0715748	0.119624	0.0522769	0.151339	0.198752	0.0491528	0.15257
MTDH	0.997002	0.96008	1.15229	0.969855	0.904804	0.88875	1.14664	1.0918	1.09264	0.940115	0.968031	0.912026	0.953977	1.24201	1.03267	1.13363	0.736821	1.0273	1.1657	0.974676	1.01426	1.19704	0.836555	1.16575	0.941241	0.821533	0	0.68207	1.02446	0.784393	0.955932	1.16443	0.99949	1.09319	0.714778	0.943465	1.15634	1.10639	0	0.996076	0.87192	0.994381	1.22303	0.759134	0.874908	1.18087	0.963166	0.950825
LAPTM4B	0.166935	0.115433	0.126609	0.0955486	0.0966166	0.088979	0.0925834	0.159953	0.125052	0.126909	0.10466	0.0871129	0.0530607	0.190047	0.12363	0.100063	0.113101	0.20429	0.166585	0.106789	0.155229	0.151292	0.110889	0.114888	0.13304	0.0832746	0	0.103572	0.1414	0.100729	0.152805	0.225222	0.110411	0.0515099	0.106596	0.0638597	0.100308	0.0940062	0	0.121058	0.0785751	0.0642054	0.189364	0.0549446	0.136716	0.125012	0.070842	0.110475
MATN2	0.0210143	0.0456655	0.081119	0.1514	0.0720741	0.0603246	0.0791266	0.0794515	0.0663756	0.0314439	0.0259645	0.0340066	0.0217905	0.0791649	0.0271369	0.0815985	0	0.0613741	0.0610854	0.0268751	0.0466031	0.0887654	0.0150481	0.0762584	0.0487595	0.0170335	0	0.0497921	0.0762267	0.0784059	0.0425358	0.0729962	0.0412591	0.0253791	0.0543108	0.0296285	0.0298025	0.0321787	0	0.0286576	0.0357742	0.0734925	0.0953559	0.0298005	0.00235145	0.034366	0.0614837	0.250854
RPL30	0.238461	0.209554	0.31107	0.421368	0.301529	0.316717	0.449267	0.613815	0.296743	0.18897	0.225484	0.216464	0.240583	0.428277	0.278874	0.302419	0	0.341447	0.5094	0.188661	0.335805	0.361111	0.152885	0.320807	0.17126	0.175486	0	0.198789	0.369834	0.208413	0.151626	0.324975	0.233445	0.0996531	0.138705	0.164087	0.321253	0.368	0	0.220714	0.18329	0.0946665	0.534228	0.12507	0.239008	0.368431	0.160109	0.391484
ERICH5	0.0339052	0.0151396	0.0216343	0.023077	0.0136296	0.0277504	0.0399289	0.0197989	0.0216966	0.01769	0.0122159	0.00286312	0.0244985	0.0104754	0.0137931	0.0161177	0	0.0178337	0.0177434	0.0186682	0.00481213	0.0150944	0.017052	0.0212052	0.00866981	0.0146698	0	0.00885743	0.0143312	0.0179253	0.0302675	0.0102439	0.0145784	0.068106	0.00361095	0.0122908	0.020912	0.022781	0	0.00953062	0.0202971	0	0.0255906	0.0107914	0.0257116	0.0119411	0.0251639	0.0862145
RIDA	0.179364	0.112476	0.178582	0.122951	0.0992871	0.114658	0.229065	0.145166	0.151411	0.183606	0.158899	0.124123	0.106612	0.143133	0.145417	0.146414	0.093388	0.0853284	0.18629	0.101925	0.116882	0.174258	0.138252	0.115672	0.158716	0.112691	0	0.0953393	0.120337	0.129893	0.206848	0.117766	0.13068	0.241817	0.0871488	0.122757	0.179495	0.183385	0	0.119378	0.109363	0.0699826	0.137218	0.125106	0.162108	0.0768054	0.096019	0.149194
POP1	0.179033	0.217407	0.23829	0.250598	0.215991	0.15613	0.141788	0.234578	0.306458	0.209123	0.200132	0.227057	0.207442	0.41857	0.319843	0.384206	0.0627749	0.294442	0.260471	0.248536	0.249778	0.29009	0.110871	0.34092	0.133127	0.163629	0	0.144456	0.175567	0.156265	0.141389	0.276375	0.210303	0.292571	0.084368	0.229099	0.192512	0.238816	0	0.191919	0.222366	0.115835	0.311473	0.0921532	0.174576	0.20794	0.31267	0.132854
NIPAL2	1.62381	1.45021	1.60328	1.50619	0.990182	1.26732	0.97057	1.59123	1.19318	1.37688	1.64893	1.602	1.2253	1.97029	1.37899	1.20866	0.880076	1.32716	1.65444	1.17462	1.42059	2.23815	1.28512	1.23391	1.23833	1.53248	0	1.43596	1.91902	1.41356	1.33907	2.15598	1.70931	1.61446	1.62713	1.33291	1.33557	1.22322	0	1.41547	1.17975	1.99673	1.58465	0.89829	1.33152	1.98221	0.987131	0.630381
STK3	0.501165	0.355631	0.307773	0.337034	0.229449	0.242345	0.214814	0.400099	0.244474	0.314739	0.337882	0.283851	0.357262	0.414857	0.397889	0.32206	0	0.417838	0.355487	0.310172	0.348396	0.5875	0.240083	0.353525	0.289179	0.289054	0	0.267878	0.376596	0.422739	0.342263	0.276214	0.325595	0.231714	0.310742	0.286357	0.188279	0.329727	0	0.393657	0.198699	0.407702	0.513619	0.236991	0.226812	0.158418	0.246314	0.469606
KCNS2	0.0627353	0.0924543	0.108307	0.0674342	0.0737675	0.0876253	0.0427688	0.135666	0.0798241	0.0715947	0.0625796	0.0728702	0.054464	0.0948685	0.065811	0.0746985	0	0.0648256	0.142251	0.0408416	0.0711313	0.166638	0.0228481	0.108812	0.0563047	0.0849915	0	0.0361729	0.12001	0.0449404	0.0667901	0.158856	0.0804437	0.0979742	0.0654261	0.0575415	0.0935768	0.0608246	0	0.0880901	0.0617468	0.0727066	0.0986744	0.0374227	0.0844719	0.163964	0.0399112	0.0976548
VPS13B	1.86006	1.71795	1.74322	1.78022	1.79075	1.88076	1.61107	1.72039	1.71487	1.81655	1.83426	1.83579	1.69688	1.78854	1.81701	1.80124	1.64382	2.00967	1.75111	1.75441	1.84237	1.83191	1.41686	1.78282	1.86803	1.81218	0	1.64569	1.89898	1.75195	1.73579	1.70362	1.78348	1.83368	1.73996	1.76098	1.68902	1.652	0	1.63594	1.59035	1.83526	1.77892	1.52848	1.61155	1.62799	1.69241	1.62234
COX6C	0.310093	0.311969	0.451048	0.553647	0.392692	0.367416	0.673614	0.517734	0.354424	0.339162	0.387838	0.285249	0.2639	0.408411	0.347054	0.272519	0	0.292921	0.561047	0.281163	0.433741	0.400434	0.180868	0.431568	0.394811	0.247797	0	0.371562	0.586175	0.396992	0.249833	0.406108	0.376154	0.199529	0.190789	0.256597	0.407214	0.37436	0	0.263665	0.234122	0.264367	0.498582	0.302601	0.408241	0.4086	0.239736	0.124178
RGS22	0.0914609	0.0213962	0.0551404	0.048873	0.0342436	0.0259682	0.0126465	0.027626	0.0402184	0.0148528	0.0389624	0.022723	0.0236574	0.0411845	0.0635563	0.0818589	0	0.100858	0.0429111	0.0501978	0.0515135	0.0605795	0.0402009	0.0503409	0.036366	0.0147085	0	0.0191131	0.0291845	0.0518803	0.0137446	0.0333463	0.0154184	0.0212458	0.024436	0.02236	0.0288436	0.0169156	0	0.0269967	0.0397301	0.042331	0.0472108	0.0136181	0.0145629	0.0299976	0.0301681	0.0407156
FBXO43	0	0.00772306	0.00427518	0.0102603	0.00123553	0.0154772	0	0.00303563	0.00428433	0.0037725	0.0067969	0	0.0023458	0.00543814	0.00654276	0.00501806	0	0.00806474	0.00497096	0.00313599	0.00503717	0.0056481	0	0.0122059	0.00220385	0.00323331	0	0.00843321	0.00762461	0.00107557	0.0149152	0.00943369	0.00280111	0	0.0052113	0.00665049	0.00747365	0.00528792	0	0.00545369	0	0	0.0105893	0	0	0	0.00152169	0
POLR2K	0.0734231	0.0688547	0.173345	0.166708	0.127209	0.105767	0.257288	0.232008	0.120967	0.0793096	0.109968	0.0779598	0.0694447	0.216425	0.0771657	0.145147	0	0.0708508	0.322958	0.0503734	0.13398	0.12689	0.0350147	0.148001	0.12716	0.089863	0	0.106594	0.230439	0.0936154	0.084654	0.131879	0.0772631	0.139357	0.0598916	0.0499359	0.162292	0.143114	0	0.0880511	0.0584657	0.12169	0.181731	0.0639467	0.11237	0.147943	0.0304137	0.0344331
SPAG1	0.232846	0.22492	0.260826	0.305696	0.248262	0.202002	0.276345	0.354058	0.294747	0.279498	0.218769	0.227556	0.228876	0.350751	0.276602	0.312491	0.113101	0.315707	0.26146	0.209226	0.318929	0.269759	0.0339526	0.345277	0.209175	0.243012	0	0.132018	0.229813	0.241297	0.317724	0.298297	0.272267	0.212075	0.132186	0.251137	0.316939	0.378375	0	0.260285	0.218785	0.135552	0.272903	0.215448	0.143429	0.260966	0.283523	0.253325
RNF19A	0.565196	0.546533	0.668415	0.738324	0.583907	0.570964	0.702147	0.699574	0.661678	0.61627	0.694408	0.587137	0.604296	0.761374	0.601407	0.670632	0.329046	0.572627	0.675694	0.620854	0.638323	0.679518	0.501924	0.661344	0.694032	0.606154	0	0.527958	0.59252	0.565897	0.612394	0.665903	0.622009	0.614346	0.476592	0.586366	0.753036	0.753434	0	0.62957	0.433785	0.440967	0.726563	0.631551	0.719441	0.574114	0.579099	0.3564
ANKRD46	0.381822	0.388503	0.476624	0.355224	0.345948	0.37714	1.02596	0.611898	0.410286	0.507328	0.444698	0.347739	0.400842	0.450996	0.369901	0.379202	0.8856	0.316285	0.475944	0.355819	0.370083	0.542436	0.319362	0.443847	0.474603	0.39854	0	0.372953	0.319516	0.393992	0.525003	0.445666	0.497044	0.647957	0.370807	0.414607	0.64849	0.556481	0	0.418905	0.314628	0.420833	0.385336	0.415953	0.609972	0.371172	0.314926	1.18693
SNX31	0.0749354	0.109071	0.271514	0.142019	0.0934746	0.164801	0.896796	0.203866	0.260399	0.310033	0.128497	0.167207	0.125241	0.0523345	0.132829	0.0903363	0.566364	0.0531386	0.102659	0.0897379	0.093955	0.38941	0.133091	0.181139	0.247199	0.172966	0	0.351351	0.351731	0.224873	0.273065	0.346894	0.430089	0.628337	0.284041	0.155825	0.683554	0.422446	0	0.279145	0.139441	0.363453	0.100801	0.490028	0.671928	0.188163	0.245988	1.62324
PABPC1	0.593269	0.563251	0.822927	0.576245	0.529068	0.493266	0.925444	0.803407	0.592613	0.623265	0.574771	0.56555	0.522691	0.684002	0.471996	0.542335	0.202434	0.463247	0.736247	0.507757	0.587803	0.775112	0.362517	0.707309	0.602033	0.453945	0	0.619676	0.807811	0.676391	0.624352	0.784041	0.66679	0.603386	0.429797	0.486517	0.661988	0.726407	0	0.618227	0.405199	0.593582	0.846506	0.500026	0.690151	0.575404	0.440799	0.731621
YWHAZ	1.04153	0.986671	1.18556	1.16538	1.18326	1.1899	1.40506	1.32768	1.16604	1.2265	1.28847	1.06779	1.20353	1.02744	1.03499	1.19766	0.959109	1.11839	1.42702	1.00041	1.22661	1.1397	0.710266	1.43868	1.4753	0.987715	0	0.977921	1.12775	0.953558	1.01566	1.15381	1.01408	1.15127	0.715156	1.00225	1.02298	1.15955	0	0.959474	0.871427	0.65683	1.05425	1.0666	1.21907	1.28229	1.03097	0.989826
ZNF706	0.541886	0.562018	0.692725	0.564235	0.572946	0.57618	1.2105	0.786235	0.624988	0.719343	0.59271	0.561901	0.505524	0.476967	0.533076	0.504339	0.670592	0.577044	0.718846	0.463026	0.628078	0.95425	0.385613	0.717491	0.680502	0.540368	0	0.758804	0.628979	0.596501	0.712679	0.737349	0.675225	0.754697	0.557828	0.590782	0.81374	0.775851	0	0.596403	0.428915	0.573538	0.689523	0.772819	0.92588	0.771193	0.493596	1.31095
GRHL2	0.00265054	0.00440004	0.0182482	0.0298871	0.0203461	0.0105814	0.0104958	0.00772394	0.0188434	0.00773266	0	0.00867604	0.0052451	0.0299354	0.00993167	0.0100081	0	0.0143792	0.01216	0.00994496	0.0100558	0.0112	0	0.0234263	0.00935658	0.00935046	0	0.00770418	0.0424813	0.0105818	0.0123194	0.0198768	0.0111379	0	0	0.00778472	0.00835635	0.00458912	0	0.011306	0.0104261	0	0.0066288	0.0121254	0	0.00728856	0.0278492	0.01722
NCALD	1.30401	1.79153	1.62571	1.57648	1.78825	1.36833	1.60157	1.85524	1.6994	1.62848	1.61925	1.69624	1.84071	1.69701	1.74897	1.68563	1.14193	1.76159	1.7217	1.70529	1.77026	1.7101	1.60402	1.82069	1.62209	1.66335	0	1.18375	1.38475	1.60347	1.15708	1.43575	1.70728	1.61501	1.6492	1.77247	1.19092	1.51355	0	1.41255	1.5445	1.43349	1.29619	1.38882	1.59172	0.796319	1.6471	1.01755
RRM2B	0.171064	0.153377	0.186928	0.182019	0.0976541	0.204441	0.202201	0.189075	0.154404	0.168387	0.211374	0.165934	0.120295	0.198273	0.162927	0.165013	0	0.160076	0.23495	0.146783	0.19123	0.231372	0.117379	0.187768	0.183714	0.145787	0	0.143983	0.17264	0.0913145	0.148885	0.199688	0.154417	0.15059	0.108797	0.165543	0.168754	0.167305	0	0.126794	0.10292	0.0909045	0.192308	0.104289	0.209325	0.148077	0.0805406	0.267652
UBR5	1.62628	1.56695	1.68171	1.49816	1.56085	1.62027	1.98596	1.62185	1.48903	1.53448	1.46786	1.57093	1.32058	1.60671	1.51597	1.59517	1.00812	1.50824	1.49336	1.4202	1.52993	1.74469	1.31447	1.55843	1.60229	1.42941	0	1.61188	1.79478	1.5283	1.45949	1.79532	1.55745	1.64542	1.58785	1.43298	1.81724	1.69916	0	1.57773	1.23172	1.63696	1.67677	1.59799	1.77934	1.58692	1.3596	2.36247
ODF1	0	0.00728815	0.00227839	0.00412752	0.00614074	0	0	0	0.0015945	0	0	0.00257649	0	0	0.00213582	0.00620475	0	0.00651632	0.00125092	0	0	0.00081933	0	0.00301608	0.00589576	0.00155304	0	0	0.00289438	0.0105623	0	0	0.00153669	0	0	0	0.00259265	0.00136969	0	0.00241055	0.00295749	0	0.00681864	0	0	0	0	0.0133502
KLF10	0.036487	0.0967758	0.0773965	0.073888	0.139546	0.115497	0.120302	0.0740435	0.0773304	0.13559	0.0610226	0.0883114	0.120338	0.0381306	0.0548559	0.0916519	0	0.027501	0.0715755	0.0720075	0.107407	0.0341915	0.0485906	0.0733792	0.141103	0.0739506	0	0.0727135	0.0386404	0.0202884	0.0190019	0.0522825	0.0371163	0	0.014235	0.0810507	0.0453389	0.0415865	0	0.0282258	0.0462173	0.0277278	0.0167577	0.038544	0.102195	0.37814	0.0286422	0.104671
AZIN1	0.365572	0.393031	0.47595	0.459804	0.457021	0.401275	0.747653	0.552084	0.367923	0.393134	0.387492	0.424211	0.352754	0.399246	0.296439	0.409378	0.245059	0.318627	0.594051	0.34427	0.410343	0.492449	0.264942	0.51587	0.595471	0.376668	0	0.450945	0.506403	0.361812	0.318021	0.48405	0.368691	0.519896	0.282818	0.344027	0.463188	0.459032	0	0.367516	0.247745	0.265952	0.50318	0.452489	0.613665	0.451768	0.344284	0.423251
ATP6V1C1	0.634776	0.641599	0.736328	0.579465	0.5855	0.658931	1.02895	0.898922	0.646171	0.619298	0.663146	0.63247	0.494	0.702837	0.611224	0.535853	0.284961	0.670895	0.856202	0.506501	0.71633	0.824607	0.403957	0.703364	0.707473	0.475994	0	0.472317	0.633195	0.55017	0.606339	0.810233	0.644391	0.726554	0.442831	0.610858	0.769507	0.772929	0	0.525846	0.39424	0.536069	0.649126	0.586523	0.750499	0.783572	0.507443	0.973132
BAALC	0.883384	1.24793	1.21532	1.14147	1.14191	1.23184	1.06108	1.21578	1.31968	1.22187	1.11925	1.19069	1.10627	1.21292	1.1497	1.2941	0.605101	1.0856	1.40384	1.20122	1.27273	1.04294	1.17396	1.26106	1.07862	0.975251	0	0.914554	1.02054	0.956546	1.0044	0.95798	1.10614	1.31178	0.829534	1.20781	0.883588	1.14482	0	0.983328	1.11829	0.693898	0.922703	0.916601	0.972735	1.35822	1.26395	1.08296
FZD6	0.213185	0.264595	0.3006	0.282659	0.28542	0.225053	0.15577	0.316562	0.244156	0.152794	0.174605	0.191197	0.199122	0.449794	0.224543	0.34988	0.105833	0.260168	0.369843	0.231148	0.200318	0.384819	0.210099	0.218495	0.188594	0.199336	0	0.162608	0.242423	0.260251	0.0776849	0.316423	0.189289	0.145283	0.152303	0.239032	0.14832	0.209779	0	0.18841	0.200273	0.0915601	0.258337	0.138777	0.136135	0.1782	0.161501	0.128849
CTHRC1	0.0047326	0.0184467	0.0254437	0.0486512	0.0359522	0.0292255	0.0421169	0.0201587	0.0223104	0.0324518	0.0304614	0.0233582	0.00311728	0.0197832	0.0157036	0.0138401	0	0.0361688	0.021845	0.0402572	0.0331504	0.0351909	0	0.0550893	0.0144984	0.0114739	0	0.0166201	0.0199371	0.00822457	0.00701461	0.0502232	0.0136341	0.0237359	0.012466	0.0161534	0.0183132	0.00635433	0	0.0144984	0.00622641	0.00556191	0.0274051	0.00927093	0.0247358	0.0208058	0.0139074	0.0347632
SLC25A32	0.249448	0.259689	0.384466	0.280336	0.25932	0.305627	0.524223	0.364322	0.34672	0.362428	0.319432	0.304634	0.217506	0.393542	0.283276	0.285629	0.142049	0.240611	0.42542	0.220441	0.352793	0.524137	0.160288	0.401607	0.361964	0.282488	0	0.223348	0.371303	0.206956	0.168581	0.408275	0.270539	0.244509	0.249361	0.30468	0.410095	0.308428	0	0.28462	0.167258	0.269633	0.314481	0.278828	0.366129	0.279815	0.243338	0.316038
DCAF13	0.109889	0.0937432	0.102129	0.107936	0.0875778	0.0712489	0.144935	0.120539	0.123397	0.11549	0.121245	0.0861469	0.0822561	0.0772697	0.108655	0.157695	0	0.112483	0.130291	0.0891169	0.130764	0.0939283	0.0464651	0.115703	0.102673	0.074903	0	0.0809057	0.0855569	0.0952434	0.0901976	0.040683	0.0841788	0.103596	0.0239242	0.106046	0.0721519	0.0886951	0	0.0613206	0.0384078	0.031805	0.0939518	0.0672416	0.0732318	0.0668991	0.0901265	0.0852306
RIMS2	3.45749	3.49183	3.47654	3.33747	3.37341	3.49221	3.60055	3.32937	3.33893	3.46345	3.44547	3.47949	3.41241	3.40677	3.39487	3.37343	3.56307	3.41158	3.36531	3.28396	3.44719	3.34795	3.31378	3.27043	3.56628	3.39044	0	3.25616	3.62809	3.35915	3.30849	3.44232	3.36323	3.47239	3.56949	3.43004	3.39106	3.43304	0	3.46941	3.28967	3.39932	3.37199	3.53825	3.34462	3.42227	3.18278	3.44971
DPYS	0.17706	0.193042	0.257895	0.2998	0.248519	0.272457	0.352881	0.139104	0.274539	0.211647	0.27212	0.286025	0.132993	0.290394	0.25158	0.469473	0.207259	0.23014	0.312954	0.280488	0.2672	0.26377	0.288018	0.380758	0.215991	0.160644	0	0.268435	0.228441	0.271943	0.19766	0.262626	0.331143	0.363868	0.174295	0.256364	0.345377	0.346744	0	0.173164	0.283367	0.351723	0.166803	0.275174	0.227534	0.390449	0.326592	0.423674
DCSTAMP	0.00547766	0	0.00340916	0.00656807	0.0018092	0.00620218	0.00417403	0.00817175	0.000667229	0	0.00181224	0	0	0.00571115	0	0	0	0	0.00187432	0.00708496	0.000927483	0.00462186	0	0.00818644	0	0.00168876	0	0.00581502	0.00542848	0.00628691	0	0.00260034	0.00415625	0	0	0	0.00108348	0	0	0	0	0	0.00556459	0.00479934	0.00416259	0.00757451	0.00357298	0
LRP12	0.845917	0.933402	0.954433	0.892616	0.901173	1.04759	0.859855	0.950906	0.844195	0.869822	0.849212	0.888287	0.813178	0.791533	0.756037	0.772401	0.451199	0.83486	0.928599	0.790388	0.904754	0.913969	0.53382	0.913661	0.970101	0.782725	0	0.917485	0.932762	0.775993	0.743954	0.898103	0.769289	0.617253	0.711934	0.831056	0.872693	0.853661	0	0.772524	0.670726	0.794575	0.830542	0.811023	0.863758	1.09687	0.686598	0.643349
ZFPM2	2.96828	2.90437	2.94742	2.87195	2.95663	2.97462	2.80808	2.91604	2.87236	3.02212	2.90671	3.02434	3.05074	2.79943	2.81182	3.02157	3.19351	2.88254	2.93737	2.90798	2.92059	2.77937	2.99739	3.11309	3.11676	2.96153	0	2.94842	2.86912	3.0228	2.778	2.74967	2.82741	2.92218	3.09187	2.89507	2.77176	2.89639	0	2.88141	2.68917	2.96281	2.88541	2.98936	2.94586	2.74734	2.87986	2.64744
OXR1	3.21094	3.14879	3.17241	3.14871	3.11782	3.40384	2.86484	3.16397	3.04962	3.1996	3.20071	3.14113	3.09514	2.95561	3.06789	3.08574	2.82522	3.02626	3.17115	3.02861	3.2093	3.01864	3.0871	3.03474	3.2636	3.20969	0	3.14745	3.25655	3.1407	3.21202	3.04006	3.15512	3.12758	3.1174	2.971	3.18886	2.97516	0	3.02468	2.89008	3.19502	3.12215	3.31123	3.01753	2.87891	2.9909	2.62571
ABRA	0	0	0.000708621	0.00410051	0	0.00280023	0	0.00102914	0.00163157	0	0	0.00412672	0	0	0	0	0	0.00367298	0.00172186	0	0.00162344	0.00193086	0	0.0116302	0	0.00224953	0	0.00542416	0.00372053	0	0	0.00221142	0	0	0	0.00347776	0	0	0	0	0.00187685	0	0.00200087	0	0	0.00501849	0	0.00343426
ANGPT1	0.0217704	0.0119676	0.0259898	0.042244	0.0456257	0.0439836	0.0288314	0.0142	0.0367746	0.0584711	0.0101878	0.00439064	0.00351169	0.0403923	0.0156356	0.0436467	0	0.0363149	0.00982979	0.00994644	0.0184493	0.017065	0.041498	0.0525787	0.0241766	0.0361681	0	0.00732942	0.0418461	0.0104486	0.01863	0.0151524	0.0192532	0.0245668	0.0197906	0.0114402	0.0245108	0.0148117	0	0.0398003	0.019861	0	0.0309088	0.0201279	0.0060034	0.0176141	0.0467713	0.026664
RSPO2	0.468196	0.520332	0.699243	0.428009	0.431068	0.531469	0.944991	0.659969	0.494445	0.551451	0.490119	0.560885	0.45745	0.613138	0.37017	0.399339	0.142049	0.252943	0.663408	0.536588	0.498693	0.654829	0.465721	0.716495	0.45467	0.474553	0	0.581876	0.530057	0.494936	0.609559	0.483014	0.534931	0.648849	0.468494	0.596043	0.434533	0.504853	0	0.66636	0.340932	0.592527	0.537331	0.527717	0.589697	0.481393	0.461583	1.11445
EIF3E	0.477085	0.465924	0.505983	0.437031	0.575105	0.508659	0.666306	0.585982	0.444143	0.502563	0.459331	0.361799	0.366218	0.437242	0.361247	0.461816	0.567523	0.472003	0.486061	0.313623	0.399493	0.518979	0.280204	0.486831	0.408898	0.350233	0	0.393065	0.475822	0.428614	0.414325	0.40953	0.52909	0.52912	0.285769	0.378449	0.48754	0.548214	0	0.363754	0.411065	0.294868	0.433671	0.375253	0.409936	0.410536	0.374018	0.62938
EMC2	0.207279	0.267459	0.323866	0.310099	0.293923	0.334776	0.307776	0.311966	0.274214	0.305659	0.278023	0.226241	0.23852	0.388792	0.236421	0.336934	0	0.321354	0.372128	0.273542	0.333428	0.329411	0.131898	0.354494	0.283268	0.235146	0	0.231052	0.296425	0.294917	0.204819	0.289786	0.225712	0.252816	0.211533	0.24871	0.253735	0.294428	0	0.225386	0.196877	0.140368	0.401001	0.187232	0.21763	0.273303	0.240228	0.187609
TMEM74	0.166356	0.194729	0.30387	0.22028	0.221476	0.249844	0.166356	0.242356	0.233144	0.253853	0.197563	0.199494	0.153979	0.182923	0.170114	0.221478	0	0.211191	0.274032	0.254378	0.264537	0.286576	0.142682	0.301955	0.252927	0.173395	0	0.213301	0.270976	0.144323	0.141909	0.278515	0.160689	0.204466	0.123826	0.166605	0.190373	0.201063	0	0.245421	0.145683	0.150543	0.269173	0.134298	0.273483	0.357031	0.189732	0.284671
TRHR	0.00545394	0	0.00950336	0.014365	0.00819503	0.00455345	0.00353611	0.0044194	0.0118918	0	0.00317463	0.00327846	0.00242033	0.0153186	0.00547196	0.00656887	0.0813644	0.00716516	0.00294075	0.0022748	0.00287304	0.0097961	0	0.0170054	0.00747187	0.0035332	0	0	0.00881931	0.00551857	0	0.00435804	0.0031865	0	0.0102413	0	0	0.00685517	0	0.00365397	0	0.00578951	0	0	0.00276493	0.00477431	0	0.0200072
NUDCD1	0.206992	0.202944	0.301636	0.250518	0.245215	0.259786	0.391214	0.351707	0.28382	0.319654	0.247443	0.235259	0.297068	0.309411	0.258877	0.231699	0.350076	0.239358	0.315282	0.188991	0.308326	0.351801	0.144593	0.249842	0.274151	0.248693	0	0.135254	0.258995	0.209273	0.214883	0.303807	0.325879	0.197938	0.197688	0.312089	0.324587	0.303068	0	0.28516	0.202758	0.183746	0.249533	0.218818	0.276296	0.284077	0.21325	0.634108
ENY2	0.161574	0.122347	0.296694	0.341916	0.25079	0.254227	0.471009	0.40146	0.320344	0.219976	0.209877	0.192537	0.148527	0.471996	0.195318	0.367851	0	0.296901	0.41911	0.110369	0.27256	0.401263	0.0762913	0.4932	0.229034	0.158578	0	0.17056	0.400235	0.134496	0.166223	0.433883	0.216465	0.342711	0.165979	0.171453	0.376782	0.342396	0	0.213836	0.157753	0.259571	0.425289	0.115098	0.235092	0.314324	0.161119	0.286785
PKHD1L1	0.0058683	0.00513166	0.00785565	0.0132567	0.00606103	0.00775942	0.00227997	0.0017764	0.00371264	0.00300493	0.00265703	0.00699527	0.00542392	0	0.00959196	0.00426593	0	0.00302002	0.00313411	0.00135866	0.00355441	0.00659285	0	0.0116502	0.0060065	0.00242529	0	0.0102143	0.0161569	0.0116119	0	0.00844014	0.000632062	0	0	0.00922984	0.00570738	0.00138932	0	0.00299346	0.012516	0	0.00283074	0	0.00130381	0.00160575	0	0.0147058
EBAG9	0.183131	0.164369	0.244126	0.17311	0.170243	0.15995	0.187496	0.282743	0.178094	0.171151	0.186726	0.194807	0.157097	0.186605	0.173839	0.201529	0.448415	0.185579	0.250023	0.122176	0.183494	0.214072	0.0134045	0.236098	0.213449	0.169897	0	0.13331	0.231247	0.154886	0.128896	0.222287	0.1789	0.282499	0.147797	0.144129	0.189453	0.171233	0	0.128104	0.11844	0.215456	0.248183	0.127118	0.157719	0.177563	0.131016	0.198897
SYBU	1.26959	1.17729	1.3409	1.36085	1.29239	1.37158	1.16141	1.39217	1.37053	1.30537	1.3144	1.27871	1.1759	1.30626	1.37	1.31851	1.30212	1.30951	1.41846	1.26637	1.30159	1.41801	1.10046	1.32256	1.27805	1.2488	0	1.2432	1.17654	1.29443	1.29842	1.2668	1.25101	1.25628	1.11632	1.2236	1.36143	1.32944	0	1.24559	1.13921	1.26965	1.2251	1.08027	1.37775	1.33326	1.17692	1.04485
KCNV1	0.134225	0.14211	0.235376	0.162928	0.150832	0.157259	0.184668	0.21935	0.194559	0.13762	0.215338	0.146582	0.122939	0.164988	0.135329	0.200649	0.0627749	0.116259	0.30249	0.148933	0.271364	0.215609	0.126732	0.196093	0.206945	0.158794	0	0.174777	0.20722	0.104776	0.165991	0.331009	0.183167	0.309129	0.0784621	0.155037	0.353608	0.133686	0	0.157532	0.0538456	0.154853	0.182701	0.100407	0.228762	0.321459	0.106372	0.154587
CSMD3	2.17118	2.05456	2.01657	2.02336	1.90593	2.38602	2.09856	1.91416	1.83659	2.1357	2.07965	2.16031	2.04495	1.89485	1.62202	2.0798	2.20825	1.82909	2.09323	1.96953	2.07403	1.96435	1.82228	1.78152	2.21185	2.14248	0	2.07588	2.1749	2.13621	1.91053	1.85174	1.90649	1.87082	1.98405	1.98992	1.96469	1.59874	0	2.10466	1.94031	2.00682	1.85819	2.2365	2.21434	1.52265	2.00501	2.09178
TRPS1	1.14262	0.830076	1.00012	1.17021	0.990224	1.244	0.878368	0.940968	0.92593	1.09079	1.22484	0.892943	0.892971	1.00054	1.11559	1.11902	0.582179	1.20937	1.23166	1.06843	0.997457	1.02158	0.933895	0.928992	1.13612	1.21867	0	1.20275	1.00712	0.964741	0.963349	1.03698	0.979145	1.3607	0.712437	0.882272	1.69615	0.963862	0	0.944441	0.897465	0.718199	0.837992	1.09828	1.08836	0.837867	1.17037	0.961214
EIF3H	0.44241	0.48968	0.527734	0.495396	0.512816	0.48817	0.674438	0.636751	0.507032	0.502047	0.455009	0.449082	0.329392	0.522953	0.47612	0.497837	0.440773	0.494926	0.579034	0.478337	0.491954	0.54245	0.401193	0.60031	0.537659	0.38628	0	0.41956	0.442824	0.46294	0.452067	0.477205	0.4692	0.386293	0.277489	0.453231	0.512436	0.519042	0	0.379696	0.34138	0.340163	0.399321	0.438083	0.413738	0.484182	0.386253	0.657179
UTP23	0.669852	0.503549	0.686779	0.678788	0.558618	0.537591	1.1017	0.714852	0.651699	0.756314	0.538309	0.453042	0.539847	0.637487	0.598573	0.567736	0.808399	0.45707	0.707663	0.469048	0.504833	0.881439	0.496201	0.729969	0.66498	0.644357	0	0.713367	0.564374	0.629257	0.6453	0.727418	0.70045	0.917771	0.558028	0.622872	0.887433	0.88452	0	0.745495	0.51419	0.563433	0.491372	0.799114	0.811059	0.541878	0.613351	1.07298
RAD21	0.568365	0.506403	0.602703	0.449751	0.414476	0.606206	0.66345	0.682387	0.3729	0.534288	0.570836	0.525263	0.399678	0.372128	0.348554	0.387737	0.367203	0.338228	0.705851	0.359151	0.498424	0.548059	0.34669	0.457381	0.684296	0.463067	0	0.58951	0.635231	0.434008	0.505051	0.634533	0.477261	0.469994	0.415915	0.350728	0.737804	0.656722	0	0.419291	0.258142	0.514817	0.509633	0.484617	0.724993	0.562937	0.271619	0.313128
AARD	0.0111891	0.0206289	0.0434508	0.078489	0.0315234	0.0398835	0.0485043	0.0470911	0.0517466	0.0137898	0.0327843	0.0158263	0.00537294	0.0587279	0.0357649	0.0510964	0	0.0289893	0.0667761	0.0231148	0.0485187	0.0508265	0.0349571	0.0674971	0.0137706	0.00600292	0	0.00572004	0.0568509	0.0185455	0.00568091	0.090299	0.0266868	0	0.0113603	0.0215514	0.0831618	0.0538569	0	0.0198233	0.0273639	0.0217561	0.06882	0.0240865	0.0320602	0.0393759	0.0239191	0.0276038
SLC30A8	0.0520148	0.0150361	0.0278878	0.0182175	0.032353	0.0275005	0.0209539	0.019412	0.0271742	0.0106679	0.0220282	0.0275258	0.0180926	0.0352642	0.0240617	0.0478211	0	0.0226073	0.0490983	0.0148589	0.0227435	0.0283042	0.0105381	0.0193624	0.0828565	0.0197708	0	0.0185822	0.0350812	0.0272903	0	0.0301362	0.0362579	0	0.0186654	0.0321032	0.0343337	0.0282937	0	0.0209478	0.0245345	0.0159942	0.0291107	0.0426007	0.00792581	0.0367787	0.0257583	0.0627593
MED30	0.139483	0.133647	0.194819	0.148121	0.141709	0.192259	0.26577	0.243063	0.13923	0.17401	0.171097	0.145014	0.110553	0.109392	0.134585	0.103879	0.212606	0.1175	0.208331	0.0988736	0.139772	0.214022	0.190221	0.167821	0.168254	0.142858	0	0.129993	0.203339	0.131205	0.208381	0.194573	0.15293	0.200739	0.133882	0.109525	0.19531	0.218743	0	0.130507	0.0781894	0.162605	0.204507	0.139672	0.195934	0.0833889	0.0612104	0.14787
EXT1	1.89349	2.13647	2.1249	2.18395	2.07188	2.11046	1.90466	1.98095	2.32471	2.14672	2.1007	1.92839	1.89092	2.02633	2.32372	2.20601	2.70646	2.16768	2.22403	2.34613	2.1708	1.91272	2.28945	2.38593	2.16282	1.93942	0	2.12084	2.06178	2.01033	2.0813	1.89762	2.1326	2.41367	1.96113	1.97477	2.21953	2.139	0	1.96212	2.00708	1.89053	1.74439	2.07876	2.17	1.52266	2.1862	1.73023
SAMD12	2.48416	2.45369	2.46278	2.35252	2.41389	2.42421	2.22745	2.36521	2.38272	2.42767	2.5101	2.42153	2.31689	2.32319	2.51272	2.34461	2.53475	2.37468	2.44402	2.47721	2.43262	2.51916	2.59092	2.47303	2.5076	2.56264	0	2.46058	2.35468	2.39642	2.26797	2.29655	2.4882	2.50154	2.70651	2.39143	2.32276	2.34471	0	2.46459	2.37567	2.32124	2.27607	2.38112	2.57279	2.08834	2.31017	2.18048
TNFRSF11B	0.00138685	0.00758371	0.00868386	0.0068432	0.0142364	0.00325732	0	0.00905437	0.0169181	0.00243741	0.0010431	0.00784146	0.00328839	0.0192063	0.00745687	0.00837583	0	0.00787294	0.0117437	0.0020668	0.0192787	0.00339767	0	0.0160933	0.00622209	0.00785256	0	0.0054557	0.0051713	0.00569432	0	0.00520153	0.00480685	0	0.00271074	0.00863506	0.00224382	0.0155526	0	0.00280599	0.00416112	0	0.00367202	0.00554239	0.00266241	0.0184237	0.0115587	0
COLEC10	0.0426677	0.0690166	0.0495185	0.052694	0.0770803	0.0308784	0.0134698	0.0509617	0.0401277	0.0253773	0.0696293	0.0575604	0.0374992	0.0492424	0.110341	0.0465883	0.0813644	0.0750241	0.054023	0.0751757	0.101157	0.0494506	0.0406293	0.135363	0.0390509	0.0539477	0	0.0201213	0.0415876	0.0288256	0.0325792	0.0463462	0.0369352	0.0885995	0.10719	0.0760936	0.0156156	0.0187217	0	0.0132792	0.0397815	0.0482712	0.0284585	0.0148559	0.050557	0.053882	0.0487732	0.00398376
MAL2	0.398788	0.539275	0.559551	0.567677	0.584571	0.60745	0.64882	0.638829	0.55952	0.509679	0.526007	0.465626	0.428366	0.586628	0.525146	0.593465	0.352061	0.471344	0.724947	0.415519	0.649547	0.636882	0.372461	0.579932	0.601095	0.405682	0	0.420174	0.630197	0.367038	0.399424	0.628921	0.484056	0.410915	0.381621	0.414755	0.515228	0.444025	0	0.454237	0.419666	0.301183	0.466847	0.417427	0.440756	0.61599	0.476483	0.568822
ENPP2	0.0732092	0.0603221	0.0635821	0.089109	0.0749861	0.0920175	0.0341183	0.0699505	0.054262	0.0421431	0.0521663	0.0135589	0.0584691	0.0904742	0.0565225	0.033739	0	0.0662314	0.0450293	0.0642069	0.0568944	0.0567024	0.126549	0.0990602	0.0855756	0.105275	0	0.0934602	0.0895778	0.0806573	0.051381	0.0601616	0.06749	0.0393741	0.065935	0.0582854	0.059795	0.0453313	0	0.0379281	0.0399335	0.0347148	0.0438593	0.0738108	0.0535122	0.0425832	0.0654194	0.134009
TAF2	0.570279	0.551274	0.670513	0.590053	0.602127	0.586251	0.567331	0.595219	0.633603	0.717687	0.611346	0.626768	0.51477	0.739919	0.633669	0.674807	0.354429	0.685788	0.687914	0.59248	0.696687	0.696401	0.397361	0.686832	0.583494	0.484851	0	0.446239	0.495262	0.495524	0.450345	0.728431	0.561202	0.584309	0.353457	0.60321	0.595908	0.61705	0	0.502891	0.480566	0.459935	0.5765	0.397506	0.489645	0.621268	0.569886	0.636253
DSCC1	0.0187211	0.0492934	0.0878328	0.0866935	0.0589467	0.0495175	0.0350895	0.088995	0.0851262	0.049455	0.0602307	0.056084	0.0881539	0.158905	0.0581709	0.0720236	0	0.0386804	0.081823	0.0541682	0.0647904	0.146297	0.0196623	0.110147	0.0419682	0.0462037	0	0.0715778	0.0815559	0.0290749	0.0365292	0.0973747	0.0732407	0.0563774	0.0112109	0.0384999	0.0663085	0.0767482	0	0.0548926	0.0362495	0.0961886	0.088681	0.0385119	0.0257946	0.0296432	0.0038398	0.0568288
DEPTOR	0.266458	0.272134	0.368186	0.192908	0.255501	0.214551	0.257811	0.296384	0.21278	0.160936	0.170823	0.236621	0.21227	0.358468	0.311594	0.233887	0.119218	0.19304	0.299985	0.145223	0.196715	0.37185	0.164803	0.336179	0.206607	0.192761	0	0.176662	0.22627	0.263181	0.188366	0.262949	0.370456	0.395536	0.121855	0.251053	0.200659	0.31106	0	0.284525	0.202851	0.304763	0.268601	0.182841	0.225256	0.153586	0.232753	0.215527
COL14A1	0.03726	0.0202883	0.0501393	0.0436438	0.0515181	0.0198824	0.0432965	0.0427287	0.0264788	0.0241322	0.0271883	0.0298095	0.0141724	0.0424425	0.0562422	0.0386565	0.211135	0.0253508	0.0411269	0.0264501	0.021226	0.0605847	0.0644669	0.0733896	0.0279993	0.013785	0	0.0273714	0.055571	0.0427518	0.0133513	0.0295196	0.0343535	0.0623005	0.0369968	0.0228974	0.040225	0.0313378	0	0.0329393	0.019149	0.0385995	0.0354371	0.020648	0.0367626	0.0380022	0.0380724	0.245324
MRPL13	0.161853	0.113085	0.170915	0.149554	0.130555	0.194634	0.18128	0.185985	0.13201	0.191574	0.162957	0.109155	0.0980938	0.149125	0.15117	0.146118	0	0.17911	0.194319	0.122257	0.16603	0.186618	0.060659	0.203507	0.133892	0.163126	0	0.150287	0.123427	0.166705	0.0647264	0.161232	0.136936	0.162624	0.0649239	0.20315	0.13079	0.166587	0	0.106467	0.104862	0.0918785	0.19317	0.106986	0.0968564	0.17282	0.137622	0.0777085
MTBP	0.182472	0.225354	0.213316	0.252529	0.232389	0.189207	0.139308	0.320044	0.293898	0.199256	0.217553	0.191012	0.220082	0.340871	0.30299	0.358331	0.344564	0.288081	0.276326	0.192993	0.236303	0.263535	0.19317	0.33912	0.187746	0.213026	0	0.188735	0.230751	0.212813	0.14173	0.195554	0.236197	0.309957	0.156447	0.279921	0.175037	0.233677	0	0.105331	0.154196	0.190383	0.279072	0.101362	0.196985	0.121915	0.257796	0.117069
SNTB1	0.00955728	0.0231577	0.0335386	0.0522781	0.0297117	0.048349	0.011748	0.0225064	0.0318622	0.029893	0.0268859	0.0126991	0.0331753	0.0699894	0.0201738	0.0693011	0	0.0542935	0.0169534	0.0171048	0.0253343	0.0410788	0.0112465	0.0574042	0.0166207	0.0129906	0	0.0370793	0.0513671	0.0344694	0.0102173	0.0516901	0.0287691	0.0336346	0.0255942	0.0144107	0.0187671	0.0280962	0	0.0208845	0.0287671	0.00744405	0.0405187	0.00638195	0.0228161	0.0576621	0.0404287	0.0712264
HAS2	0.00906526	0.0120935	0.00685121	0	0.0113858	0.01228	0	0.00539532	0.00644268	0	0.00431117	0.00585632	0	0.00440623	0.00999563	0.00688322	0	0	0.00848528	0.00906854	0.00772818	0.00110783	0	0.0124037	0.0131606	0.00787201	0	0	0.00874887	0	0	0	0.000918375	0	0	0	0	0	0	0.0113877	0.00473851	0	0	0	0.00158682	0	0.0217703	0
ZHX2	0.252375	0.256468	0.235435	0.173119	0.195073	0.18129	0.377486	0.258157	0.253539	0.263894	0.106344	0.248119	0.20795	0.179384	0.281253	0.221334	0.478972	0.276845	0.198124	0.231894	0.16742	0.308964	0.257954	0.242613	0.165487	0.238971	0	0.296791	0.386504	0.224861	0.287678	0.277142	0.284334	0.230265	0.396368	0.24078	0.278925	0.389838	0	0.263072	0.242695	0.357047	0.293108	0.263029	0.197523	0.260024	0.265463	0.920232
DERL1	0.241321	0.180261	0.220613	0.188888	0.1378	0.178356	0.300896	0.245843	0.167928	0.16483	0.156903	0.178803	0.125332	0.242008	0.124884	0.186434	0	0.163268	0.258243	0.135807	0.194057	0.234451	0.109242	0.232419	0.221895	0.148754	0	0.171898	0.241358	0.143652	0.123266	0.193283	0.208502	0.212504	0.0781888	0.17019	0.201116	0.221106	0	0.167753	0.122484	0.136047	0.184579	0.143634	0.204007	0.256579	0.139925	0.161953
TBC1D31	0.268342	0.219438	0.308839	0.286719	0.284541	0.290783	0.203403	0.255324	0.33508	0.36649	0.265253	0.299094	0.223959	0.361956	0.309194	0.272372	0.116005	0.292718	0.287928	0.203623	0.281408	0.333729	0.180225	0.316309	0.236356	0.2605	0	0.164825	0.240654	0.218299	0.262991	0.230879	0.263957	0.290583	0.23795	0.324783	0.224455	0.288078	0	0.255903	0.231271	0.335197	0.206099	0.21806	0.179019	0.215401	0.236834	0.274909
FAM83A	0.00900748	0.0077572	0.0116316	0.0162967	0.00568445	0	0.00943076	0.0040396	0.0086867	0.0055509	0.00252479	0.0110035	0.00825037	0.0338941	0.0125642	0.0121383	0	0.00633849	0.00824924	0.00135176	0.009809	0.0109487	0	0.0129931	0.0101448	0.00836194	0	0.0115341	0.0235228	0.00337892	0	0.00926399	0.00426546	0.0301407	0	0.00485876	0.0101789	0.00221327	0	0.00266745	0.00460489	0.00989973	0.0232229	0.0020152	0.00327367	0.0192569	0.00272203	0.0718387
C8orf76	0.0407191	0.0341052	0.0755433	0.0736516	0.0728025	0.0354742	0.124652	0.0890352	0.0645766	0.0284134	0.0430947	0.0279995	0.0469335	0.0880912	0.0669162	0.0719816	0.112735	0.0605098	0.132396	0.0505655	0.095307	0.0897463	0.00626176	0.0913236	0.0570165	0.0434326	0	0.0668616	0.0795008	0.0664217	0.0215969	0.0954169	0.0602161	0.0327163	0.0260597	0.0412655	0.0751003	0.0440165	0	0.0438812	0.0282054	0.0193239	0.0929271	0.039182	0.0508921	0.0654201	0.0358216	0.0742489
ZHX1-C8orf76	0.0390783	0.0388601	0.0314223	0.0221353	0.0147662	0.0394807	0.00461308	0.0345394	0.0249446	0.0258893	0.0196969	0.0345568	0.0104716	0.0475273	0.0301463	0.0384065	0	0.02663	0.0233365	0.0184882	0.0381136	0.0544228	0.00946486	0.0286417	0.024162	0.0219694	0	0.0257242	0.0268126	0.0203663	0.00830317	0.0637404	0.0238168	0.0237359	0.048323	0.0199529	0.027284	0.0261536	0	0.0258959	0.0198629	0.0343428	0.0258129	0.0157685	0.00852582	0.0292277	0.0296813	0.0434541
ZHX1	0	0	0.000486828	0.00206775	0	0	0.00507905	0	0.00069736	0	0.000998767	0	0	0.0037567	0	0	0	0	0.00133605	0	0	0.0012068	0	0	0	0	0	0	0.00335518	0	0	0	0.000602414	0	0	0	0	0	0	0	0	0	0.00540839	0	0	0.00199571	0	0.00373365
ATAD2	0.580776	0.380406	0.480571	0.452703	0.353944	0.373391	0.57751	0.475144	0.448426	0.382388	0.41134	0.397509	0.353297	0.642825	0.487479	0.433534	0.402207	0.517051	0.466967	0.445131	0.483851	0.764867	0.294561	0.493705	0.344518	0.45596	0	0.447818	0.930727	0.380306	0.462415	0.707372	0.54459	0.366664	0.59969	0.423779	0.503989	0.51448	0	0.409948	0.335994	0.630153	0.828343	0.288907	0.425642	0.336892	0.352821	0.420309
WDYHV1	0.0691647	0.0941413	0.0652062	0.0726728	0.0842099	0.0773232	0.0371788	0.0796334	0.0682075	0.0523103	0.0593609	0.0731425	0.0529214	0.0570877	0.0886019	0.0937918	0	0.0646557	0.0729399	0.057214	0.0804165	0.107812	0.0773261	0.0808615	0.0543144	0.0545678	0	0.0286086	0.0559537	0.0581287	0.0409248	0.0728094	0.0711261	0	0.0801182	0.0500698	0.0561097	0.0652156	0	0.0823955	0.0793758	0.0720294	0.0941179	0.0303368	0.0525036	0.0780929	0.0507594	0.0626385
FBXO32	0.545207	0.413612	0.458224	0.305213	0.329994	0.488538	0.412329	0.440686	0.314596	0.372377	0.499152	0.327935	0.238704	0.507775	0.461746	0.408131	0.132324	0.397943	0.447015	0.351665	0.413978	0.508486	0.375765	0.300735	0.362921	0.500352	0	0.499302	0.364793	0.395679	0.591802	0.536899	0.494799	0.565554	0.372163	0.37996	0.648435	0.525506	0	0.414006	0.372651	0.520699	0.422794	0.431365	0.562528	0.320937	0.33211	0.544252
KLHL38	0	0	0	0	0	0	0	0	0	0	0.00198699	0	0	0	0	0	0	0	0	0	0	0	0	0	0.000534207	0	0	0	0	0	0	0	0	0	0	0	0.00105636	0	0	0.00331873	0	0	0	0	0	0	0	0.00636207
ANXA13	0.0144116	0.0131959	0.017351	0.0195633	0.0121387	0.0027653	0.0198011	0.0171116	0.0180785	0.0111698	0.00988548	0	0.00735307	0.0207963	0.0209229	0.00958312	0	0.00960203	0.00395751	0.0129693	0.0088325	0.0174518	0	0.00866189	0.00810865	0.00685663	0	0.00433961	0.0173119	0.00469085	0.00446905	0.0210101	0.0127476	0	0.00868817	0.0310797	0.0253645	0.0119849	0	0.0054173	0.00291484	0.0193009	0.0167821	0.00670032	0.00161224	0.0125663	0.0216351	0.0445693
FAM91A1	0.166024	0.229907	0.261108	0.256701	0.24528	0.303349	0.322799	0.313623	0.223437	0.250147	0.269178	0.273493	0.18364	0.234	0.209707	0.22098	0.217297	0.229382	0.300247	0.200724	0.241	0.310646	0.111938	0.245754	0.265303	0.174643	0	0.174166	0.318063	0.173007	0.164341	0.287856	0.251138	0.208141	0.149934	0.21473	0.26165	0.276265	0	0.189562	0.148529	0.192972	0.256879	0.220436	0.22528	0.306695	0.19526	0.320203
FER1L6	0.0135399	0.0264387	0.0474404	0.0785648	0.0630881	0.0296764	0.0155057	0.022515	0.0326712	0.00940129	0.0174698	0.0141294	0.0148102	0.0802294	0.0288759	0.0972067	0	0.0530239	0.0472975	0.0439635	0.0386333	0.0615147	0	0.112774	0.0148021	0.0176317	0	0.0286404	0.0525364	0.0200839	0.00568091	0.0609167	0.013922	0	0.0275653	0.0354073	0.0184249	0.0120981	0	0.0134576	0.038522	0.0236286	0.0873128	0	0.0216774	0.11362	0.0618382	0.0404846
TMEM65	0.672391	0.785681	0.822591	0.992229	0.862843	0.787726	0.851201	0.812958	0.83668	0.798318	0.752895	0.805175	0.545379	0.759739	0.645356	0.936185	0.222381	0.70288	0.825944	0.809005	0.779319	0.85575	0.493734	1.06866	1.06189	0.663557	0	0.942755	0.958579	0.727675	0.752317	0.858355	0.852903	0.733311	0.646873	0.714726	0.95605	0.910254	0	0.796093	0.601302	0.802751	0.756185	0.673653	0.846081	1.09971	0.794925	0.752018
TRMT12	0.0782709	0.120974	0.152948	0.17203	0.148247	0.122501	0.235388	0.160378	0.181486	0.105923	0.109917	0.0955289	0.123669	0.0922121	0.120289	0.134067	0.139747	0.0991163	0.161772	0.118057	0.152635	0.178915	0.178344	0.210275	0.167934	0.106921	0	0.130861	0.123466	0.111809	0.177374	0.176531	0.108358	0.089553	0.0973437	0.19231	0.17513	0.144831	0	0.128687	0.0868123	0.127759	0.15275	0.148638	0.138857	0.136066	0.124557	0.326228
RNF139	0.0687384	0.0825726	0.151212	0.107653	0.109251	0.163332	0.21873	0.175474	0.132549	0.130939	0.132266	0.117165	0.119281	0.107758	0.100531	0.120415	0	0.0814414	0.194461	0.109147	0.149282	0.128036	0.0293714	0.115723	0.118684	0.0894177	0	0.0727285	0.15829	0.0651466	0.138228	0.203811	0.108157	0.0857278	0.0377724	0.125103	0.210415	0.144883	0	0.120392	0.0770041	0.0734403	0.129397	0.106912	0.155178	0.189347	0.0671847	0.187703
TATDN1	0.467821	0.490134	0.564146	0.512062	0.491794	0.444013	0.569648	0.612548	0.580561	0.541406	0.450179	0.532454	0.486888	0.56752	0.4868	0.470928	0.357996	0.416617	0.525477	0.416665	0.521853	0.677794	0.455519	0.553432	0.471249	0.416247	0	0.35425	0.495461	0.462912	0.452211	0.573429	0.584212	0.593756	0.628768	0.520393	0.525345	0.534292	0	0.514965	0.419162	0.460854	0.523164	0.395351	0.515454	0.474169	0.533891	0.459316
NDUFB9	0.124709	0.116032	0.15779	0.178439	0.115396	0.086023	0.388753	0.194601	0.215079	0.076835	0.104583	0.10281	0.118639	0.272331	0.158141	0.190593	0	0.175012	0.256789	0.103378	0.1621	0.186114	0.0481505	0.245161	0.119743	0.0900051	0	0.0549115	0.146348	0.0697237	0.120867	0.180764	0.103323	0.0522462	0.0409583	0.100871	0.151631	0.143519	0	0.133518	0.0866884	0.0734196	0.270934	0.0695308	0.0989784	0.158753	0.152204	0.0965835
MTSS1	0.782727	0.809763	0.942735	0.812871	0.969941	0.728396	0.691999	0.909509	0.945391	0.816084	0.755938	0.889996	0.645735	0.937246	0.913247	0.91987	0.79887	0.71174	0.871412	0.779462	0.772115	1.04774	0.831022	1.11641	0.799393	0.676346	0	0.784885	0.592855	0.797028	0.908529	0.891576	0.951613	0.923947	0.89222	0.868665	0.814842	1.06686	0	0.726085	0.765266	0.720221	0.944287	0.674592	0.958769	0.627717	0.975017	0.641194
ZNF572	0	0	0.00212878	0.00644217	0.00103023	0.00539182	0	0.00540293	0.0017597	0.00243741	0.00404344	0	0.00304539	0	0	0	0	0	0.00152052	0.00199826	0	0.000906791	0	0.00302955	0	0.00182964	0	0.0038436	0.00354176	0.00250403	0	0.00441596	0.000701158	0	0.00674489	0.0084766	0	0.0039128	0	0	0.00102906	0.0097074	0	0	0	0.0043184	0.00613826	0
SQLE	0.131036	0.119922	0.188971	0.214922	0.197379	0.0939741	0.227394	0.225778	0.167894	0.137166	0.125181	0.112752	0.150416	0.21705	0.138937	0.205208	0	0.158373	0.220021	0.114269	0.169504	0.195197	0.0770026	0.277652	0.202235	0.0910971	0	0.119161	0.244453	0.113358	0.131194	0.188117	0.141984	0.134071	0.0584005	0.0925437	0.156491	0.184793	0	0.117017	0.130698	0.10673	0.194575	0.0877368	0.164075	0.253242	0.128166	0.166532
WASHC5	0.398789	0.345977	0.374045	0.333658	0.289013	0.357895	0.37794	0.400985	0.367424	0.338468	0.405255	0.33939	0.336012	0.409587	0.427329	0.386503	0.094524	0.43093	0.417849	0.412306	0.425127	0.447829	0.100409	0.416119	0.354539	0.340124	0	0.244178	0.293537	0.369418	0.281597	0.39913	0.34678	0.394965	0.248265	0.347377	0.338211	0.387393	0	0.34327	0.242353	0.267545	0.391774	0.227793	0.269127	0.32908	0.347392	0.275657
NSMCE2	1.36962	1.32273	1.29762	1.21547	1.22847	1.3034	1.13843	1.31054	1.3202	1.30291	1.27317	1.24825	1.20894	1.42106	1.41884	1.31812	0.957797	1.39634	1.26173	1.29065	1.39565	1.42854	0.874609	1.44612	1.21598	1.09186	0	1.19755	1.10553	1.27843	1.18139	0.908661	1.44523	1.40407	1.06043	1.27509	1.18844	1.30409	0	1.07529	1.16721	1.1494	1.37893	1.11726	1.07713	1.02734	1.27649	1.09708
TRIB1	0.0108527	0.00344824	0.00312367	0.0119207	0.0221558	0.0180842	0.0140634	0.0123177	0.019492	0.0237492	0.00383547	0.0132263	0.010344	0	0.00605588	0.0126135	0	0.00154004	0.0157981	0.00730755	0.0218129	0.00507755	0.0116584	0.0227482	0.00898405	0.00679608	0	0	0.0242848	0.00538043	0.0227133	0.0456399	0.00174321	0.0213206	0	0.0120638	0.002671	0.00283781	0	0.00698836	0.0171355	0	0	0.0101807	0.00418918	0.0437882	0.0113811	0.0325818
POU5F1B	0	0	0	0	0.00481142	0	0	0	0	0	0	0	0	0	0	0	0	0.00165099	0	0	0	0.000350177	0	0	0	0	0	0	0	0	0	0	0	0	0	0	0	0	0	0	0	0	0	0	0	0	0.00281948	0
MYC	0.004946	0.00127817	0.00722746	0.00705146	0.00372917	0	0.00498616	0.00859857	0.00823155	0.00808692	0	0.00129736	0	0.00861272	0.00307159	0.00261296	0.093388	0	0.0134008	0.00338982	0.00667963	0.00854554	0	0.00295308	0	0	0	0	0.00217139	0.00361283	0.0121113	0.00361172	0.00471535	0	0	0.00981497	0.00220955	0.0097014	0	0.00274875	0.0018845	0.00425918	0.00929659	0.00317365	0.00482685	0.0166663	0.00198428	0.00879998
GSDMC	0	0.00278989	0.00158057	0	0.00661252	0	0	0	0.000579389	0	0	0	0	0	0	0	0	0	0	0	0	0	0	0	0	0.00160665	0	0	0.00103537	0	0	0	0.00189363	0	0	0	0.00159141	0	0	0	0	0	0.00369736	0	0	0.00269657	0	0.00395518
FAM49B	1.53434	1.6684	1.71389	1.77257	1.78361	1.66089	1.58174	1.76616	1.88096	1.728	1.6724	1.69973	1.68477	1.96404	1.94439	1.86755	1.33499	1.88114	1.71789	1.78395	1.91615	1.86495	1.48006	1.89722	1.61939	1.53104	0	1.46646	1.87483	1.47832	1.36098	2.00797	1.72489	1.44081	1.47859	1.69673	1.71841	1.54022	0	1.5709	1.6313	1.62903	1.73495	1.38112	1.5415	1.76509	1.86502	1.75675
ASAP1	2.00362	2.15393	2.17338	2.40896	2.42911	2.25735	2.22441	2.18615	2.47013	2.26605	2.23627	2.19571	2.15412	2.12379	2.30156	2.49139	1.88586	2.38811	2.16391	2.33808	2.29486	2.22656	2.03926	2.45491	2.32115	2.17941	0	1.97177	2.48813	2.04971	1.88076	2.40201	2.13108	2.41698	2.13475	2.26906	2.31269	2.05066	0	2.1376	2.24554	2.0353	2.13891	2.07121	2.23629	2.29287	2.57911	2.38493
ADCY8	0.590194	0.543794	0.569981	0.415839	0.594293	0.642607	0.418002	0.54516	0.587905	0.528678	0.629847	0.61144	0.542184	0.466433	0.774739	0.431545	0.627178	0.643705	0.534114	0.519467	0.591621	0.66701	0.680942	0.592105	0.624098	0.671203	0	0.506245	0.48612	0.571876	0.529467	0.468606	0.588902	0.447181	0.799937	0.520427	0.772005	0.643016	0	0.620039	0.589304	0.463158	0.526495	0.564257	0.700489	0.150238	0.595851	0.65035
EFR3A	1.35625	1.33546	1.46702	1.31484	1.40431	1.54867	1.91762	1.54748	1.29497	1.5242	1.51686	1.51312	1.43865	1.22333	1.26343	1.24471	0.74982	1.31952	1.60012	1.28906	1.37856	1.31729	0.803696	1.32364	1.62476	1.23946	0	1.38169	1.68319	1.41067	1.34518	1.45587	1.54145	1.55401	1.18099	1.33412	1.62466	1.5743	0	1.23583	1.0789	1.57203	1.46838	1.45491	1.56842	1.15049	1.14663	1.51378
AC100868.1	0	0	0	0	0.00381674	0	0	0.0011998	0	0	0	0	0.00216581	0	0	0	0	0	0	0	0	0	0	0	0	0	0	0	0	0	0	0	0	0	0	0	0	0	0	0	0	0	0.00185948	0	0	0	0	0.0111677
HHLA1	0.00667239	0.00696501	0.00645632	0.00821961	0.00690923	0.0146528	0.0249372	0.0122257	0.00613888	0.0136358	0.00581878	0.00630513	0.00514464	0.00600731	0.00872961	0.0100824	0.206123	0.0146808	0.0038861	0.00975801	0.0194616	0.0159825	0	0.0222553	0.0105746	0.0103428	0	0.0125841	0.00351031	0.0099599	0	0.00862781	0.00592024	0	0	0.0122646	0.00977901	0.00161653	0	0.00949671	0.00498681	0.00821845	0	0.00410248	0.00739384	0.0244818	0.00308104	0.173053
KCNQ3	2.46936	2.52094	2.44185	2.2974	2.42866	2.07577	2.25759	2.43342	2.51407	2.52696	2.34056	2.45796	2.37033	2.55965	2.45742	2.51538	2.42558	2.53603	2.42259	2.6177	2.47962	2.79158	2.51656	2.47224	2.32907	2.2535	0	2.30043	2.13899	2.40277	2.34779	2.4402	2.46498	2.46124	2.40375	2.53581	2.17756	2.26219	0	2.542	2.23603	2.36787	2.34287	2.04849	2.3429	2.89561	2.74956	2.30474
LRRC6	0.578016	0.620312	0.581483	0.671953	0.615481	0.613405	0.6386	0.702589	0.655921	0.701126	0.616965	0.608146	0.595484	0.531402	0.593173	0.716972	0.338884	0.62111	0.594431	0.614978	0.65412	0.758276	0.49317	0.70842	0.598906	0.569724	0	0.544853	0.534663	0.588773	0.454899	0.59888	0.613813	0.659247	0.435008	0.677611	0.618486	0.629058	0	0.605438	0.457588	0.507943	0.498578	0.527315	0.67529	0.43729	0.674528	0.62867
TMEM71	0.00507787	0.00290304	0.00783	0.0132468	0.0105745	0	0	0.00590541	0.00526267	0	0.00467308	0.00143976	0.0026503	0.00483758	0.00564481	0	0	0.0015826	0.00244574	0.00427525	0.00900636	0.00424173	0.00918351	0.00727711	0.00333358	0.0197845	0	0.0109085	0.0132907	0.00190804	0	0.00514431	0.00511085	0	0	0.0070559	0.00695407	0.00303359	0	0.00141726	0.0123416	0	0	0	0.00114358	0.00516837	0.0017918	0.013612
PHF20L1	0.877173	0.92929	0.942444	0.906533	0.909507	1.0499	0.893191	0.93113	0.830597	0.980726	0.942218	0.80714	0.780921	0.795467	0.768379	0.893426	0.684615	0.816178	0.925683	0.786479	0.931505	0.953559	0.621731	0.889591	0.886576	0.858343	0	0.70637	0.787401	0.81179	0.883645	0.97063	0.770514	1.02602	0.568383	0.867626	0.822605	0.792253	0	0.791333	0.734483	0.771608	0.859319	0.680811	0.725736	0.813464	0.730036	0.675843
TG	0.00991294	0.0088303	0.0115735	0.0257315	0.0109876	0	0.0330887	0.0117103	0.0213207	0.0197836	0.00547656	0.0163763	0.0188721	0.00678734	0.01675	0.00635584	0.0627749	0.0227087	0.00758634	0.00466137	0.0164065	0.0173259	0	0.0238104	0.00884333	0.0101251	0	0.019469	0.029349	0.00950491	0.0142466	0.00965964	0.0130781	0.0349574	0.0175722	0.0139729	0.0184582	0.0255649	0	0.0232625	0.0129471	0.0246988	0.0152066	0.0160555	0.00430679	0.033982	0.034652	0.069603
SLA	0.0029123	0.0120407	0.023572	0.0263129	0.0120522	0.0218629	0.0321501	0.0224203	0.0461509	0.0196911	0.00598809	0.0217887	0.0555892	0.0228656	0.0171478	0.0328789	0	0.0525235	0.0256032	0.0152242	0.0496561	0.0243525	0	0.0511881	0.027618	0	0	0.00877776	0.0174398	0.0322463	0.0121079	0.0121139	0.0139912	0.0197685	0.0104559	0.0264201	0.0064523	0.0130468	0	0.00539645	0.0163317	0	0.0159636	0.00425567	0.0116342	0.073174	0.0532482	0.0129825
NDRG1	0.165745	0.130347	0.227599	0.146442	0.147892	0.12287	0.318333	0.285725	0.243198	0.14317	0.127257	0.146608	0.162419	0.26104	0.135911	0.151589	0.303746	0.191472	0.225424	0.141649	0.210253	0.313309	0.119468	0.334814	0.135363	0.115207	0	0.132584	0.17732	0.154743	0.166782	0.312882	0.182199	0.307213	0.138507	0.196107	0.143782	0.22577	0	0.214986	0.106061	0.221048	0.313896	0.099008	0.196973	0.369698	0.228699	0.527291
ST3GAL1	0.699565	0.680893	0.793715	0.606723	0.56842	0.606223	0.567761	0.965703	0.95858	0.721152	0.748825	0.805574	0.661522	1.05893	0.984992	0.887245	0.166517	0.957121	0.709987	0.858482	0.653204	1.03939	0.80718	1.05103	0.573399	0.636862	0	0.4159	0.372314	0.612643	0.633626	0.961366	0.840393	0.554374	0.71153	0.853586	0.843481	0.767607	0	0.768965	0.820256	0.563825	0.771858	0.395013	0.633408	0.977864	1.02339	0.651747
ZFAT	0.434279	0.340545	0.401775	0.421192	0.309118	0.284349	0.377484	0.437893	0.475257	0.477406	0.469856	0.338385	0.338804	0.528074	0.510909	0.43726	0.174752	0.506023	0.355815	0.480749	0.373752	0.461851	0.219667	0.567399	0.273831	0.36304	0	0.34377	0.473348	0.403131	0.366171	0.445015	0.5123	0.609123	0.299259	0.468915	0.528561	0.4386	0	0.36609	0.327059	0.458766	0.329575	0.263563	0.402329	0.494411	0.568074	0.516899
KHDRBS3	2.77463	2.99625	3.00001	3.07072	3.13025	3.10906	2.94333	3.0578	3.04931	3.12019	3.051	3.21798	2.92728	2.91155	2.89186	3.11427	2.25624	3.12141	3.10344	2.9103	3.09739	2.92352	2.70631	3.10813	3.15909	2.85869	0	2.92085	3.1691	3.04844	2.67079	3.08403	2.94409	2.98331	2.92118	3.02886	2.88304	2.82464	0	2.85864	2.9443	2.91278	2.82257	2.87129	2.98536	3.70499	2.82113	2.39823
FAM135B	1.32537	1.46853	1.42534	1.34408	1.3916	1.30648	1.51092	1.51216	1.57399	1.49451	1.37916	1.54867	1.28636	1.51378	1.46276	1.46674	0.81778	1.26344	1.36428	1.43842	1.40134	1.53675	1.46056	1.36618	1.3279	1.1342	0	1.45152	1.41431	1.39734	1.45504	1.68466	1.66284	1.68168	1.49343	1.53217	1.86839	1.68883	0	1.28461	1.50048	1.69239	1.2696	1.3302	1.35875	2.2349	1.59186	1.58388
COL22A1	0.0156037	0.082327	0.0208368	0.0650407	0.0248575	0.0255771	0.00620028	0.0211464	0.0293836	0.0328111	0.0422082	0.0116493	0.0315487	0.0153292	0.0324059	0.0560765	0	0.0389578	0.0305742	0.0118479	0.0222536	0.0175395	0.00762744	0.0368737	0.0167445	0.051421	0	0.00508249	0.0806423	0.0687647	0.0163905	0.0478512	0.0202218	0	0.0110142	0.0172733	0.00846984	0.0266134	0	0.0337104	0.0216254	0.0384148	0.0149881	0.0134009	0.00225131	0.0106856	0.0495104	0.0332185
KCNK9	0.169285	0.255441	0.322275	0.219513	0.27138	0.264025	0.418098	0.374391	0.305899	0.211375	0.284695	0.314621	0.343353	0.352548	0.357483	0.303227	0	0.341832	0.322518	0.287176	0.299828	0.333059	0.217503	0.386002	0.238649	0.187909	0	0.158093	0.170979	0.245098	0.427764	0.328391	0.31814	0.39509	0.133089	0.288359	0.372498	0.369454	0	0.277677	0.274753	0.259962	0.302625	0.140413	0.308939	0.395002	0.443069	0.421835
TRAPPC9	1.05146	1.26508	1.27589	1.21578	1.18227	1.07457	0.97717	1.38803	1.54219	1.37533	1.1849	1.25912	1.28163	1.35747	1.42179	1.34805	0.752392	1.27676	1.18852	1.31344	1.37246	1.43822	0.998649	1.37454	1.09029	0.928116	0	0.869318	1.19882	0.993246	1.07259	1.47986	1.25813	1.46355	1.11398	1.44789	1.14974	1.15286	0	1.278	1.2873	1.42366	1.27873	0.868856	1.02431	0.824471	1.64455	1.48472
CHRAC1	0.0318806	0.0223793	0.0411668	0.0221643	0.0253626	0.0287228	0.0133291	0.0365041	0.032297	0.023144	0.0327063	0.0257562	0.0237886	0.0706976	0.0248714	0.0435614	0	0.0413286	0.0501379	0.012914	0.0372644	0.0504014	0.0186665	0.0369218	0.0330351	0.0345009	0	0.0251568	0.0287221	0.017773	0.0510957	0.0470727	0.0409652	0.0222704	0.00644945	0.0228987	0.049366	0.0491906	0	0.022654	0.0144611	0.0739083	0.0601158	0.00954249	0.0191904	0.0572684	0.0170729	0.0202785
AGO2	0.489147	0.45812	0.551482	0.42316	0.467873	0.444075	0.732692	0.624101	0.606242	0.575784	0.527684	0.514607	0.530078	0.559226	0.595313	0.479404	0.426471	0.416272	0.53161	0.45781	0.517536	0.567478	0.446224	0.604304	0.460361	0.370807	0	0.38098	0.477616	0.415366	0.59424	0.649019	0.601586	0.570478	0.304882	0.630746	0.625112	0.569509	0	0.560432	0.48356	0.531794	0.447728	0.382069	0.508216	0.560794	0.629264	0.880043
PTK2	2.38891	2.61532	2.4933	2.56698	2.59748	2.41138	2.5681	2.58789	2.58747	2.53209	2.51598	2.78833	2.56431	2.69769	2.58263	2.5398	1.9509	2.66886	2.46093	2.58462	2.68709	2.51496	1.93032	2.64368	2.48332	2.33224	0	2.40787	2.50629	2.54741	2.31833	2.57654	2.59533	2.57818	2.12229	2.6431	2.35612	2.37979	0	2.37191	2.43257	2.56213	2.57496	2.29018	2.35857	2.91099	2.61171	2.45653
DENND3	0.581486	0.602159	0.524555	0.530616	0.553962	0.472529	0.456308	0.652364	0.678201	0.596148	0.551011	0.635887	0.535325	0.72263	0.716866	0.68731	0	0.750977	0.621799	0.626387	0.713309	0.867734	0.529417	0.786976	0.398657	0.467237	0	0.336684	0.454908	0.52726	0.466302	0.897293	0.679511	0.640545	0.454769	0.648307	0.533704	0.555465	0	0.510264	0.617257	0.531538	0.66304	0.231316	0.508345	0.58774	0.742238	0.217715
SLC45A4	0.303232	0.327218	0.364797	0.278648	0.377563	0.272838	0.682799	0.446501	0.527597	0.421417	0.306165	0.305393	0.363166	0.494612	0.551586	0.371649	0.195099	0.351203	0.335116	0.357216	0.414704	0.536641	0.317981	0.538417	0.273165	0.302794	0	0.297136	0.272762	0.278529	0.423974	0.582885	0.375336	0.464001	0.313369	0.452826	0.465976	0.451319	0	0.457383	0.477207	0.241899	0.330805	0.351115	0.401077	0.413116	0.676513	1.63851
GPR20	0	0.00192771	0.00384631	0.0011889	0.00213798	0	0.00312989	0.00983254	0.00517449	0.00473538	0.00141123	0.014078	0	0	0.0152923	0.0112886	0	0.00807827	0.00909162	0.00322837	0.00673875	0.00591237	0.00918351	0.00900711	0	0.00450544	0	0	0.00190214	0.00299812	0	0.00394922	0.00737029	0.0274657	0.00735204	0.00873329	0.00484593	0.00773774	0	0.00694578	0.00561513	0	0.00336807	0	0.00623318	0.00210958	0.0171918	0.0160756
PTP4A3	0.0540558	0.0584032	0.0897251	0.107059	0.0694386	0.0448504	0.0446149	0.141178	0.161661	0.080405	0.0540106	0.0860514	0.0792695	0.284932	0.122717	0.155273	0	0.178018	0.129375	0.142389	0.163748	0.136461	0.0424966	0.128001	0.0797697	0.0928991	0	0.0720965	0.0699825	0.072339	0.116157	0.0902888	0.0921589	0.0916857	0.0407958	0.0818725	0.0595575	0.086597	0	0.0445944	0.0693681	0.0329921	0.168735	0.0524712	0.0828101	0.060349	0.0781365	0.0377429
AC138647.1	0.0228936	0.0111334	0.0340073	0.052545	0.0403237	0.0501682	0.0583361	0.0368086	0.0408368	0.0179836	0.0335008	0.00885617	0.0243486	0.0213076	0.0230597	0.0272444	0	0.027269	0.0487671	0.0278369	0.044973	0.0346015	0.0256589	0.0301113	0.0369515	0.018566	0	0.0265778	0.0969862	0.017334	0.00497601	0.0156206	0.0200948	0	0.0137977	0.0138816	0.0182787	0.014683	0	0.0141171	0.00679279	0.0158113	0.0352313	0.0293416	0.0687731	0.0171678	0.0141995	0.0200845
TSNARE1	0.409503	0.425978	0.404208	0.310345	0.301858	0.249937	0.459369	0.435005	0.445224	0.373586	0.404051	0.329877	0.399355	0.357311	0.482422	0.424482	0.0627749	0.371546	0.321774	0.337773	0.376295	0.620652	0.370769	0.47238	0.257093	0.28118	0	0.293847	0.210429	0.32305	0.358366	0.467477	0.398601	0.237691	0.319158	0.364691	0.451576	0.440836	0	0.365233	0.426295	0.432913	0.327294	0.200457	0.295076	0.555332	0.397934	0.638633
ADGRB1	0.426556	0.505425	0.55353	0.502488	0.573529	0.461065	0.839668	0.73994	0.761825	0.590293	0.51191	0.508909	0.736869	0.640516	0.755462	0.681911	0.0627749	0.708962	0.555476	0.594905	0.655251	0.540421	0.392629	0.626812	0.521231	0.455233	0	0.557818	0.452579	0.46095	0.674773	0.619871	0.604145	0.551064	0.23694	0.474617	0.698561	0.691216	0	0.548029	0.685258	0.364308	0.426419	0.489243	0.522756	1.02789	0.757373	0.681877
ARC	0.0359385	0.119932	0.0644658	0.0915995	0.0940747	0.0641429	0.0651249	0.0815093	0.129319	0.163244	0.0377079	0.033178	0.13069	0.09006	0.107215	0.084369	0.116005	0.0521106	0.107799	0.0594793	0.14564	0.0404316	0.0227439	0.103442	0.0784573	0.0258509	0	0.0495697	0.227294	0.0160277	0.0369596	0.1837	0.0175395	0	0.00807463	0.0573327	0.0501034	0.0226647	0	0.121203	0.102709	0.0218831	0.0233698	0.0473258	0.0423167	0.0727551	0.0835797	0.142861
JRK	0.0884779	0.0856007	0.107957	0.0800387	0.0990269	0.0775656	0.132843	0.143807	0.181576	0.139157	0.106416	0.0786105	0.111161	0.105044	0.155351	0.102927	0.278936	0.0746132	0.132712	0.101816	0.107656	0.177075	0.0641035	0.199268	0.0797365	0.0517689	0	0.123217	0.0632107	0.114202	0.0826643	0.160666	0.15711	0.270789	0.0790931	0.125046	0.163536	0.128781	0	0.0946386	0.14005	0.166178	0.109341	0.0529948	0.0881324	0.117143	0.192176	0.202206
PSCA	0.0253328	0.0130645	0.00995038	0.0180724	0.00360954	0.0111201	0.013408	0.0154931	0.0273307	0.0179844	0.013613	0.0137031	0.00532683	0	0.0294625	0.0192627	0	0.00511971	0.0217403	0.00945225	0.0209587	0.0178534	0.0222889	0.0250987	0.00865628	0.0141691	0	0	0.00668579	0.00793221	0.00757649	0.0112598	0.0162735	0.0384819	0	0.0189716	0.0152139	0.0223413	0	0.0105501	0.00497184	0.0116504	0.014547	0.00861786	0.00997645	0.00219443	0.0412888	0.0266906
LY6K	0	0	0.000837577	0.000913788	0	0.00298185	0.00286234	0.00104129	0	0.00379018	0	0	0	0	0	0	0	0	0.00523393	0	0	0.00319062	0	0	0	0	0	0	0.00214652	0.0023052	0	0	0.00286139	0	0	0	0.00110037	0.00125849	0	0	0.00157304	0	0	0	0	0	0	0.00944934
THEM6	0.072608	0.102711	0.145005	0.120942	0.121649	0.105292	0.0532591	0.159924	0.141671	0.0714616	0.0874112	0.0805558	0.0954073	0.276406	0.11308	0.165843	0.0627749	0.219618	0.175521	0.0896558	0.174222	0.201572	0.0828547	0.199697	0.0953459	0.0645765	0	0.0681351	0.103775	0.0717594	0.0908025	0.171886	0.0740375	0.0964267	0.0392562	0.0904446	0.0848901	0.116725	0	0.071225	0.0694531	0.0582239	0.229982	0.0721587	0.0681543	0.107859	0.0840209	0.0729765
LYNX1-SLURP2	0	0.00095446	0.000349946	0	0.00185655	0	0	0.00126574	0.00187984	0	0	0	0	0	0	0	0	0	0	0	0	0.000311894	0	0	0	0	0	0	0	0	0.00446905	0	0.00236986	0	0.00503727	0	0.00102847	0	0	0	0	0	0	0	0	0.00516499	0	0.0150892
LY6D	0.0299001	0.00383197	0.0159092	0.0250586	0.00476294	0.011837	0.0174987	0.0387624	0.0129456	0.00243034	0.013578	0.0118425	0.00311926	0.0878737	0.0149764	0.0129463	0	0.0369536	0.048689	0.014447	0.0153189	0.0208094	0	0.0334341	0.010638	0.012291	0	0.00885031	0.015218	0	0	0.0138164	0.0074926	0	0.00352653	0.00862587	0.0151776	0.0116015	0	0.0107053	0.00666203	0.00675267	0.0144502	0	0.0150845	0.00356466	0.00925602	0.00705328
GML	0.0110882	0.0220404	0.0242857	0.0113896	0.00838386	0.0185226	0.0228211	0.0165618	0.016458	0.00889054	0.00110882	0.00900401	0.0194736	0.00379644	0.0298447	0.0179059	0	0.020375	0.0179827	0.0209716	0.0177285	0.0203631	0.0064445	0.0269433	0.00895424	0.0153287	0	0.0181263	0.0183872	0.0138932	0.0306742	0.0312631	0.0289467	0.0113956	0	0.0207622	0.0216263	0.00199878	0	0.0092586	0.0140205	0.0132301	0.00808663	0.0111592	0.0299616	0.00622795	0.0129289	0.0643495
LY6E	0.247608	0.215698	0.446204	0.29287	0.194464	0.244217	0.688833	0.565751	0.284244	0.238906	0.257855	0.245728	0.410484	0.699268	0.26658	0.339218	0.0896992	0.257865	0.786443	0.274764	0.442128	0.330385	0.196636	0.365394	0.457891	0.334814	0	0.329613	0.343231	0.168027	0.477856	0.452479	0.302112	0.241186	0.201851	0.170273	0.431792	0.418737	0	0.310327	0.113242	0.333306	0.521793	0.425004	0.402283	0.539038	0.076378	0.249344
LY6H	0.958269	0.860613	1.1139	0.834831	0.647347	0.853678	1.61628	1.31514	0.889754	0.88544	0.805014	0.739848	0.835382	1.31679	0.714895	1.00831	0.958022	0.988566	1.6172	0.726062	0.950928	0.95183	0.694254	0.965606	1.30933	1.11078	0	0.929199	0.983307	0.623211	1.18142	0.977671	0.899731	0.616639	0.57088	0.583614	1.03547	1.1414	0	0.83825	0.637292	0.90715	1.36854	1.23075	1.08906	0.934491	0.430096	0.637497
GPIHBP1	0.00511965	0	0.00593524	0.00285234	0	0	0.00887096	0.00763245	0.00207979	0	0.0024693	0	0.00260162	0.0038548	0.00365669	0	0	0	0.0145045	0.00214945	0.00189143	0.00188508	0	0	0.00477685	0.000848672	0	0.00501007	0.00295135	0.00212983	0.0102173	0.00570538	0.00264235	0	0.00606114	0	0.00533517	0.00195322	0	0.00731657	0	0.0069586	0.00566537	0	0.00409326	0	0	0.0141078
ZFP41	0	0	0.000379738	0	0	0	0.00430111	0.00156962	0	0.00243741	0	0	0	0	0	0	0	0	0	0	0.0010598	0	0	0	0	0	0	0	0.00233226	0	0	0	0	0	0	0	0	0	0	0	0	0	0	0	0	0.00202671	0	0
AC138696.1	0.0412943	0.0596863	0.056084	0.0386796	0.0322838	0.0230622	0.117267	0.0712156	0.0901033	0.0832939	0.0558856	0.0692243	0.075856	0.076555	0.0738777	0.0405156	0.105833	0.0591935	0.0614605	0.062043	0.0318212	0.102053	0.0633587	0.0846479	0.0295682	0.0481295	0	0.0205252	0.0429418	0.0677204	0.0933547	0.0608907	0.104196	0.0749805	0.0648396	0.0524459	0.125894	0.110737	0	0.0576007	0.0721432	0.0523574	0.037923	0.0365475	0.0606331	0.0499389	0.0915208	0.144782
GLI4	0.212041	0.14644	0.220793	0.184485	0.202503	0.186947	0.240702	0.253275	0.235036	0.17117	0.182347	0.12442	0.184127	0.134362	0.205671	0.130604	0.0627749	0.144944	0.231092	0.192196	0.179914	0.16744	0.0791347	0.171316	0.212119	0.162873	0	0.283924	0.185564	0.244982	0.449082	0.253537	0.249289	0.242837	0.123097	0.150635	0.296423	0.261536	0	0.172842	0.17279	0.244961	0.149099	0.200065	0.250265	0.0907678	0.167483	0.145566
ZNF696	0.0162023	0.028639	0.0434939	0.0448358	0.0251151	0.0267576	0.0608504	0.0519412	0.0545382	0.0205407	0.0279092	0.0199674	0.0375268	0.0798866	0.0326831	0.0474412	0	0.0389021	0.0533825	0.0422862	0.0425706	0.0656744	0.00847945	0.061764	0.0298151	0.030951	0	0.0157394	0.0321939	0.0277451	0.0379804	0.0458996	0.0362079	0.0233472	0.0125432	0.0217075	0.0435934	0.0173854	0	0.0268834	0.0361145	0.02977	0.0588913	0.0178768	0.0320232	0.0422752	0.0605748	0.0679323
TOP1MT	0.164058	0.172098	0.197096	0.177886	0.188496	0.122044	0.283167	0.233273	0.244173	0.188762	0.175452	0.142256	0.230108	0.31449	0.333278	0.232012	0.0627749	0.277008	0.168542	0.217475	0.210905	0.2955	0.0678886	0.23906	0.134346	0.114608	0	0.0757544	0.11659	0.134421	0.141475	0.223985	0.200772	0.14971	0.113953	0.224531	0.222403	0.24042	0	0.20257	0.239049	0.146195	0.197982	0.111442	0.175143	0.15049	0.265325	0.612306
RHPN1	0.28934	0.317305	0.318733	0.360535	0.304435	0.371286	0.373826	0.447546	0.53958	0.323995	0.2991	0.234631	0.439203	0.483543	0.463885	0.413923	0.284798	0.404218	0.339152	0.416524	0.429404	0.324506	0.196574	0.364208	0.346244	0.29821	0	0.393454	0.31369	0.302667	0.417345	0.46362	0.429754	0.36343	0.210769	0.320225	0.36961	0.331136	0	0.382602	0.4221	0.315185	0.338646	0.358803	0.309183	0.175976	0.481452	0.34434
MAFA	0.00294809	0	0.000388729	0	0	0	0	0.00335703	0	0	0	0	0	0	0	0	0	0	0	0	0	0.000929065	0	0	0.000994292	0	0	0	0	0	0	0.00243216	0	0	0	0	0	0	0	0	0	0	0.00255076	0	0	0	0	0.0242774
ZC3H3	0.1669	0.199635	0.20146	0.217488	0.144736	0.143927	0.310935	0.230268	0.25823	0.173089	0.173355	0.163436	0.206612	0.320315	0.25228	0.184371	0.168608	0.209965	0.175971	0.204158	0.186222	0.31552	0.244591	0.276281	0.179506	0.136466	0	0.145922	0.142813	0.182096	0.227384	0.245929	0.250948	0.217619	0.118808	0.155539	0.237658	0.29142	0	0.201053	0.253438	0.164731	0.162486	0.14751	0.1814	0.320093	0.341192	0.589601
GSDMD	0	0.00171741	0.00349466	0.0018191	0.00802554	0	0	0.00516295	0.00284012	0.00420803	0.00339223	0	0.00758268	0	0.00248538	0	0	0	0.00479831	0.00163771	0.00209607	0.00118844	0	0	0.00117901	0	0	0.0058279	0.00219853	0.00156852	0.00568091	0.0122838	0.0043668	0	0.00523373	0.00324545	0	0.00214078	0	0	0	0	0	0	0.00580394	0.00232446	0	0
MROH6	0.03356	0.0442974	0.0245822	0.0158639	0.0137608	0.0101597	0.12446	0.0460341	0.0219394	0.0213523	0.0202247	0.0171957	0.0318861	0.0678519	0.0282032	0.0154986	0	0.0195663	0.0424774	0.0248946	0.0196863	0.0206178	0	0.011549	0.031497	0.0319764	0	0.0620779	0.040977	0.048975	0.123635	0.0731337	0.0454856	0.0536912	0.0209632	0.0225431	0.0749652	0.0640632	0	0.0365913	0.0157747	0.0486707	0.0275093	0.117269	0.0650487	0.00850043	0.0315375	0.0456476
NAPRT	0.112671	0.106016	0.0967788	0.0336431	0.0871287	0.0397954	0.0537302	0.128534	0.0275976	0.0735562	0.0641046	0.0467326	0.0818537	0.19828	0.119476	0.111479	0.0966825	0.152501	0.152219	0.100807	0.0653068	0.100112	0	0.0717614	0.109933	0.124222	0	0.0593079	0.089395	0.0684492	0.0904172	0.138883	0.0530972	0.0113956	0.0116495	0.0483853	0.0882734	0.0844249	0	0.0584241	0.0502586	0.0203994	0.11192	0.0790794	0.0476242	0.0478852	0.0473302	0.0186809
EEF1D	0.129159	0.25907	0.200752	0.178724	0.140318	0.110089	0.370291	0.288488	0.29241	0.165178	0.167491	0.184429	0.191711	0.29404	0.296401	0.223683	0.114569	0.207769	0.245138	0.205516	0.222154	0.296358	0.215627	0.26294	0.182082	0.163534	0	0.166461	0.129481	0.134771	0.359417	0.265166	0.260792	0.294151	0.140624	0.245117	0.389697	0.271625	0	0.198174	0.22874	0.14196	0.219218	0.300586	0.265323	0.340019	0.265307	0.28481
TIGD5	0.0174218	0.0104544	0.0444421	0.019497	0.0241446	0.0244451	0.0330935	0.0485799	0.0334668	0.0264033	0.0237597	0.0158119	0.0411186	0.0559681	0.017283	0.0223901	0	0.02307	0.0627686	0.0125899	0.0290084	0.0592238	0.0417765	0.0278731	0.0475686	0.0115986	0	0.0180013	0.0224292	0.00882853	0.0495017	0.0454404	0.0413605	0.028241	0.0277573	0.033702	0.0608944	0.0344017	0	0.0307404	0.0199367	0.0237938	0.0592383	0.00762859	0.0388337	0.0599497	0.0155726	0.0695657
PYCR3	0.0552103	0.053968	0.0691022	0.0780358	0.0590534	0.0472845	0.0329864	0.0885443	0.071535	0.0513589	0.0652519	0.0389347	0.063508	0.127209	0.0852433	0.112032	0	0.105656	0.0979012	0.0733243	0.0688519	0.100974	0.028134	0.057238	0.0627385	0.0886274	0	0.0175655	0.0354391	0.0376227	0.0671032	0.0953334	0.0709258	0	0.0335245	0.0650419	0.0360035	0.0529008	0	0.0584642	0.0549048	0.0280532	0.0611026	0.0248094	0.0245501	0.0102195	0.0721956	0.0263505
TSTA3	0.103271	0.0671904	0.0609446	0.0662376	0.0704708	0.0623906	0.0813941	0.101163	0.0999856	0.0772953	0.0492262	0.0548755	0.100461	0.10606	0.0910609	0.134808	0	0.107615	0.123267	0.0877626	0.0909503	0.0689388	0.0521256	0.0921118	0.0706624	0.0623006	0	0.0446661	0.0513887	0.0457557	0.0987009	0.0742427	0.0601236	0.0737536	0.00873933	0.0443225	0.0669716	0.0570309	0	0.0811292	0.108854	0.038378	0.0947314	0.111055	0.0422087	0.115388	0.077288	0.0349057
ZNF623	0.198323	0.194953	0.255801	0.316403	0.192163	0.190889	0.447231	0.317314	0.331149	0.220652	0.227631	0.289067	0.222039	0.234784	0.255105	0.26102	0.144139	0.220083	0.301671	0.199892	0.184633	0.301487	0.207586	0.312479	0.226797	0.200341	0	0.154412	0.17394	0.192551	0.263752	0.264242	0.250147	0.169635	0.118718	0.207353	0.250031	0.30276	0	0.251751	0.216758	0.240568	0.211225	0.272667	0.266124	0.261239	0.241708	0.496795
ZNF707	0.0372906	0.0557728	0.0566223	0.034674	0.0341725	0.0306127	0.0356872	0.044761	0.0891946	0.0445142	0.0189423	0.0171513	0.0159408	0.0742798	0.0614174	0.0626003	0	0.0655828	0.0774308	0.0394881	0.0681247	0.0665568	0.0180381	0.0815532	0.0370397	0.0545856	0	0.0143088	0.0378806	0.0439826	0.0101481	0.0830014	0.0596743	0.0116524	0.0247087	0.0552484	0.0293525	0.0387782	0	0.0487328	0.0438111	0.0586997	0.0927677	0.0139332	0.0497263	0.0676526	0.0759794	0.0846898
CCDC166	0	0	0.00147582	0	0	0	0.00258604	0.00128379	0.00311368	0	0	0	0	0.00782105	0	0.00337779	0	0	0.00410717	0.00395056	0.00113667	0.0022829	0	0.00198642	0	0	0	0	0.0025281	0	0	0.00260034	0	0	0	0.00460797	0	0	0	0	0	0	0	0	0	0	0	0
MAPK15	0	0	0	0.00066435	0.00483734	0	0	0.0028214	0.00623888	0.0068276	0	0	0.00717018	0	0.00119799	0.0022635	0	0	0.00280128	0.00165616	0	0.00258042	0	0.0075505	0.00246271	0.00521993	0	0.0108862	0	0.00642822	0	0.00204564	0.00162806	0	0.00633855	0	0.000969798	0.00785603	0	0.00116528	0	0	0	0.00531646	0	0	0.00306327	0.00768361
FAM83H	0	0.0017187	0.00312469	0.00724566	0.0265082	0	0.0299032	0.00547511	0.0129598	0.00836156	0.00321794	0.0131335	0.0073087	0.0100293	0.00435723	0	0	0.0126811	0.00306749	0.00804283	0	0.00439026	0	0.0206054	0.00373283	0.0121898	0	0.0137148	0.00158353	0.013273	0.00915036	0.00316662	0.0133866	0	0	0.00140975	0.0203177	0.00179988	0	0.0111952	0.00797808	0.00744405	0.00995396	0.00312737	0.00239989	0.0032776	0.00484392	0.0132666
IQANK1	0.020846	0.00606596	0.0196152	0.0146998	0.034611	0.00683111	0.0106132	0.0141236	0.0334947	0.0226837	0.0228188	0.0270041	0.00893609	0.0307426	0.0170975	0.0320912	0	0.01618	0.00854209	0.0423521	0.0104473	0.02958	0	0.0261175	0.020332	0.0225983	0	0.00923087	0.0149297	0.0141409	0.0331574	0.0130242	0.0207002	0	0.0200087	0.019493	0.0162015	0.0147363	0	0.0342227	0.0440111	0	0.0175657	0.00808375	0.0042704	0.0261409	0.0287999	0.0819703
SCRIB	0.0382407	0.061997	0.0791857	0.0606671	0.0812308	0.0787067	0.135572	0.101924	0.0902882	0.0771017	0.0459746	0.0742245	0.0943345	0.0687739	0.0935745	0.0617473	0	0.0486818	0.0784025	0.084976	0.0797105	0.0614614	0.044637	0.112986	0.0765515	0.0597752	0	0.0665411	0.049715	0.113222	0.134501	0.0629046	0.0940724	0.0966833	0.01945	0.0485922	0.0979567	0.109492	0	0.0807284	0.0665559	0.0610365	0.0767119	0.0964129	0.0642721	0.0565353	0.100577	0.130067
PUF60	0.0814726	0.102086	0.12287	0.107703	0.105435	0.155591	0.355361	0.187716	0.156798	0.13029	0.112078	0.0970875	0.157051	0.161099	0.135082	0.134543	0.0813644	0.113216	0.243653	0.112134	0.135112	0.143055	0.0367629	0.111015	0.165903	0.124806	0	0.0973478	0.107062	0.0822969	0.136905	0.13252	0.137279	0.0529169	0.0460327	0.120898	0.145872	0.144647	0	0.121393	0.0839126	0.11358	0.132228	0.119785	0.133398	0.202631	0.105251	0.129547
NRBP2	0.359486	0.342382	0.41668	0.6684	0.613116	0.365961	0.306823	0.506108	0.734834	0.392026	0.428478	0.36003	0.378931	0.712556	0.564255	0.656179	0.173419	0.622409	0.478598	0.502809	0.562664	0.452245	0.174008	0.658187	0.356418	0.280298	0	0.208733	0.516178	0.422003	0.258324	0.609108	0.425881	0.196615	0.189277	0.322474	0.356561	0.43315	0	0.350333	0.417895	0.227223	0.532575	0.255702	0.346086	0.298156	0.712771	0.149248
EPPK1	0	0	0	0.00145808	0.0030273	0.00558334	0.00281513	0.00117931	0.00141368	0.0127897	0.00325173	0	0	0	0.00185308	0	0	0.00302002	0.00369576	0	0.00171977	0.00207368	0	0.00353911	0.00118998	0	0	0.0102668	0.00239012	0.00259762	0	0.00906938	0.00293919	0	0	0.00503226	0	0.0036579	0	0.0112111	0.00212486	0.00967868	0.00726955	0	0.00398102	0	0	0.0585847
PLEC	0.559555	0.653464	0.558518	0.485451	0.60956	0.615851	0.715879	0.697099	0.816436	0.591327	0.587815	0.547351	0.795957	0.550548	0.868763	0.650044	0.385637	0.575967	0.643841	0.711832	0.671425	0.630116	0.515627	0.627508	0.619726	0.547853	0	0.561162	0.454672	0.560223	0.780826	0.740011	0.741777	0.631911	0.298144	0.666564	0.693955	0.687664	0	0.614901	0.811398	0.497543	0.497128	0.528552	0.596087	0.541295	0.93019	0.687825
PARP10	0.00228045	0.0236129	0.0177259	0.0307918	0.0280908	0.0213169	0.0443734	0.0450831	0.0339022	0.0199728	0.0153776	0.00725146	0.0207337	0.0460569	0.0201915	0.0310377	0	0.0178349	0.0264879	0.00986304	0.0163631	0.0270221	0	0.0293283	0.0179896	0.00811828	0	0.0192118	0.0311791	0.019921	0.0155564	0.0214512	0.0247367	0	0.00253187	0.0201728	0.0290425	0.0188527	0	0.0121114	0.0190018	0.0126766	0.00906854	0	0.029182	0.0211999	0.0354278	0.0783863
GRINA	0.203602	0.3257	0.408864	0.297058	0.310463	0.286866	0.807371	0.558463	0.31328	0.295301	0.28464	0.269357	0.318525	0.379996	0.290185	0.215477	0.249157	0.24914	0.672955	0.249149	0.387493	0.37503	0.141193	0.315462	0.427853	0.250773	0	0.305135	0.405301	0.223914	0.542537	0.409448	0.320318	0.157838	0.118404	0.198585	0.506028	0.479284	0	0.310262	0.169899	0.353938	0.443648	0.2854	0.508153	0.440037	0.149818	0.367187
SPATC1	0.00169877	0.0169625	0.0188978	0.0344719	0.0169566	0.00832226	0.00673145	0.018476	0.0137876	0.0136836	0.00241169	0.00139285	0.00455573	0.0447471	0.0157214	0.0256533	0	0.0172984	0.0137794	0.0144557	0.018069	0.011816	0.00651714	0.0215612	0.00993846	0.00943038	0	0.0217664	0.0315421	0.0231987	0	0.00758249	0.0116378	0	0	0.0045227	0.0221891	0.0119288	0	0.0114279	0.00930977	0	0.0271535	0	0.00381747	0.0128754	0.00627281	0.0876598
OPLAH	0.0373817	0.0161921	0.0124978	0.0120527	0.00506931	0.0282303	0	0.00485011	0.0133197	0.00175917	0.0122794	0.00324116	0.00744448	0.0102082	0.0208682	0.00560546	0	0.016257	0.008215	0.0224207	0.00919649	0.0150608	0.0181947	0.0107765	0.0142061	0.0356967	0	0.0183477	0.0110874	0.0159838	0.00713273	0.0109095	0.00749733	0	0.00740197	0.00253335	0.00989624	0.00308246	0	0.00897856	0.0107768	0.0120252	0.00318067	0.0036001	0.00371035	0	0.0169469	0
EXOSC4	0.0180212	0.0178289	0.0419576	0.0254706	0.0330672	0.0347161	0.0696095	0.0579378	0.0447965	0.0118384	0.0198763	0.0374681	0.0227309	0.0626603	0.0312431	0.0437256	0	0.0310588	0.0866755	0.02332	0.0470746	0.0371366	0.00613429	0.0659198	0.046122	0.0137332	0	0.0038436	0.0631929	0.0284431	0.0756358	0.0802298	0.0288801	0	0.0209666	0.0216879	0.0426095	0.029057	0	0.0211667	0.0245569	0.0198721	0.0500508	0.0191295	0.0401627	0.0615024	0.0123392	0.0447424
GPAA1	0.117609	0.124778	0.16242	0.17538	0.131603	0.147476	0.260348	0.240312	0.204011	0.0727247	0.0966554	0.1117	0.148559	0.343036	0.149306	0.208372	0.116005	0.199863	0.246986	0.16964	0.200095	0.143273	0.0510608	0.190442	0.170026	0.099784	0	0.0691976	0.147533	0.111493	0.0989483	0.184738	0.124472	0.0435044	0.0365028	0.106321	0.173684	0.169599	0	0.125471	0.090756	0.0727745	0.23994	0.135037	0.156625	0.125261	0.110424	0.0576279
CYC1	0.0662051	0.0778246	0.159522	0.117745	0.0868182	0.147468	0.313001	0.231055	0.158655	0.0559624	0.0743732	0.0918949	0.146742	0.429121	0.116767	0.236169	0.0813644	0.145721	0.28206	0.0669356	0.149788	0.143162	0.0423526	0.131532	0.171592	0.0993203	0	0.0652972	0.148481	0.069417	0.141012	0.225787	0.109735	0.0321995	0.032811	0.0503725	0.122227	0.145271	0	0.103879	0.0712394	0.102875	0.240296	0.115717	0.105153	0.163196	0.0772738	0.0788173
SHARPIN	0.0848733	0.0916989	0.14548	0.0913362	0.0992995	0.0524878	0.132904	0.138044	0.133797	0.0626088	0.0778073	0.0882608	0.0808089	0.245021	0.152128	0.138315	0.168608	0.119981	0.115223	0.10392	0.106495	0.156574	0.053132	0.155886	0.0946614	0.0777364	0	0.0828651	0.102112	0.0909458	0.199805	0.160972	0.111862	0.0886327	0.0412729	0.0846743	0.111776	0.162188	0	0.0696121	0.123264	0.117455	0.230325	0.0973284	0.114592	0.121051	0.0893677	0.136977
MAF1	0.111856	0.0909807	0.150086	0.0467479	0.0636436	0.0751172	0.33087	0.17267	0.0802546	0.0824386	0.0855977	0.0984282	0.120427	0.206321	0.0634652	0.0660568	0.294471	0.0665755	0.198915	0.0678639	0.0891678	0.121799	0.0617562	0.108173	0.148886	0.0733402	0	0.0991588	0.0997545	0.0703831	0.248495	0.110287	0.104193	0.118151	0.101147	0.0480751	0.158403	0.170691	0	0.0921921	0.0583863	0.138691	0.203238	0.111975	0.159924	0.13581	0.0498446	0.0936639
WDR97	0.0625189	0.180702	0.0919404	0.111549	0.236821	0.0702731	0.0748502	0.0613763	0.187692	0.0732014	0.056894	0.110068	0.0649273	0.0755007	0.290727	0.151283	0	0.0633969	0.0825713	0.316653	0.137126	0.0655745	0.0484483	0.228326	0.074222	0.190281	0	0.0321782	0.102825	0.0899015	0.0546274	0.100747	0.110815	0.0362192	0.0435741	0.0878968	0.0974792	0.25816	0	0.0650404	0.233427	0.0307755	0.168623	0.0727721	0.0970283	0.0693585	0.307846	0.15198
HGH1	0.00661904	0.0146636	0.0245036	0.0278608	0.015589	0.0220312	0.0144261	0.0514053	0.0295929	0.0292718	0.0228366	0.0197146	0.0215353	0.0417873	0.0366269	0.0254195	0	0.0321194	0.0399479	0.0360546	0.0422266	0.0248194	0	0.0284921	0.0224981	0.0316062	0	0.0156602	0.00841625	0.0151135	0.052631	0.0192204	0.0237563	0	0.00429098	0.0198077	0.0147223	0.0188355	0	0.0207798	0.0315695	0.0398761	0.0144507	0.0143289	0.00935505	0.0217805	0.0213222	0.0234881
MROH1	0.806754	0.808109	0.760035	0.631537	0.669255	0.537062	0.636506	0.835388	0.945901	0.767129	0.566584	0.715473	0.750112	1.01413	0.978859	0.761995	0.0606843	0.896132	0.736101	0.845181	0.721724	1.0293	0.828922	0.918944	0.527088	0.662452	0	0.496428	0.653945	0.687086	0.831717	1.00004	0.890767	0.653457	0.68221	0.743037	0.751789	0.813578	0	0.847339	0.865187	0.730168	0.852333	0.498073	0.680204	1.10077	0.889822	0.61789
BOP1	0.101685	0.0796024	0.106292	0.0793352	0.115534	0.0646159	0.198242	0.131716	0.142	0.101046	0.076873	0.0679394	0.0919002	0.13008	0.101187	0.101013	0.0606843	0.0642414	0.120376	0.107894	0.0983815	0.0853195	0.066655	0.115684	0.155236	0.0877471	0	0.0742402	0.0693336	0.0804474	0.140302	0.0755423	0.116414	0.096169	0.0403536	0.0711809	0.123232	0.112132	0	0.0809345	0.121543	0.0704216	0.0764115	0.0924669	0.13593	0.109477	0.122245	0.0843584
SCX	0.0832987	0.0554976	0.0620323	0.0399431	0.0682936	0.0702443	0.101737	0.11033	0.0847821	0.0737017	0.043997	0.0726222	0.0944957	0.116009	0.0887087	0.0386414	0	0.0476768	0.073946	0.0594311	0.0463002	0.0706991	0.0064445	0.0587301	0.065164	0.0549565	0	0.0859933	0.0642142	0.0796486	0.0588401	0.120799	0.103598	0.0983146	0.0779153	0.0514687	0.0722164	0.0932115	0	0.0416182	0.0911195	0.0843458	0.0992029	0.0696668	0.0945656	0.183311	0.0404019	0.0518843
HSF1	0.19029	0.190814	0.233376	0.162473	0.139474	0.179441	0.479385	0.248918	0.25184	0.215891	0.152925	0.231102	0.243407	0.269938	0.308085	0.236959	0.264822	0.228509	0.2693	0.2265	0.187517	0.280713	0.223808	0.286949	0.182706	0.143132	0	0.156272	0.186452	0.188057	0.282951	0.291062	0.264737	0.355109	0.142595	0.237201	0.303787	0.315435	0	0.250288	0.227561	0.239687	0.286067	0.165563	0.266611	0.278241	0.288821	0.420149
DGAT1	0.171631	0.186466	0.185199	0.162556	0.156669	0.180989	0.232794	0.205577	0.225413	0.175231	0.187823	0.129505	0.258171	0.2042	0.171793	0.127966	0.0966825	0.202026	0.247265	0.231758	0.205215	0.146233	0.174327	0.180605	0.200691	0.20872	0	0.175696	0.136803	0.174316	0.177972	0.231817	0.208403	0.239513	0.0772121	0.101407	0.179019	0.176076	0	0.15115	0.134642	0.180056	0.217198	0.171784	0.159819	0.157605	0.122917	0.100977
SCRT1	0.125129	0.13609	0.136032	0.109502	0.167057	0.171613	0.122277	0.20414	0.186536	0.124098	0.0978942	0.0893242	0.177057	0.17412	0.119494	0.17217	0.093388	0.138571	0.120612	0.135783	0.130168	0.126829	0.0906938	0.128778	0.141	0.159769	0	0.131778	0.0887788	0.111185	0.138326	0.166371	0.132689	0.121857	0.0926679	0.0771679	0.130193	0.134316	0	0.134966	0.12456	0.176799	0.135536	0.107442	0.160045	0.0430768	0.119993	0.104382
TMEM249	0.0107784	0.00507663	0.00768323	0.00460963	0.00480349	0.0038362	0.0148775	0.0142267	0.00418581	0.00384154	0.0145349	0.00133412	0.0102681	0.00520853	0.00951288	0.00524125	0	0.00589305	0.00442322	0.0115339	0.00337635	0.0049043	0.0160219	0.00260147	0.0108874	0	0	0.00473351	0.00606209	0.00500498	0	0.00880634	0.0149453	0	0	0.0132156	0.0127513	0.0124486	0	0.00550314	0.00226514	0.0230369	0	0	0.00904109	0.0149471	0.00694201	0.0151566
AC233992.2	0	0	0.000614828	0.00140429	0	0	0	0.00217071	0.000870305	0	0.00132813	0	0	0	0	0	0	0.00414025	0	0	0	0.000494175	0	0	0.000920129	0	0	0	0	0	0	0	0	0	0	0	0	0	0	0	0.00102906	0	0	0	0	0	0.00944563	0
SLC52A2	0.0248745	0.0543255	0.0490047	0.0411179	0.04414	0.0225741	0.0467062	0.0670379	0.0693286	0.0456163	0.0223782	0.0388071	0.0369843	0.0631229	0.0665045	0.06426	0.093388	0.0423908	0.065621	0.0597734	0.061458	0.0649902	0.0193221	0.0609107	0.0541806	0.0430409	0	0.0303988	0.032936	0.0130188	0.0604769	0.080381	0.048506	0.0175328	0.0278646	0.0181934	0.0308471	0.0416969	0	0.0592868	0.0587651	0.010949	0.0643083	0.0145042	0.038809	0.0746702	0.0608344	0.0207336
FBXL6	0.0604723	0.0452484	0.0511226	0.0848318	0.0666217	0.0561152	0.136341	0.101414	0.101946	0.0374976	0.0593162	0.0388367	0.0910215	0.30203	0.0886844	0.122164	0.112735	0.135692	0.10502	0.0774106	0.0881309	0.0706987	0.0152603	0.0956356	0.0252625	0.0165943	0	0.0403529	0.0365156	0.0382806	0.0528602	0.126395	0.0476835	0.0724315	0	0.0476862	0.101072	0.0587398	0	0.0327152	0.0672641	0.027958	0.114994	0.0503374	0.0420947	0.0381934	0.086719	0.0098827
ADCK5	0.171852	0.199854	0.164551	0.164706	0.154899	0.214258	0.137315	0.178896	0.279204	0.187862	0.119263	0.124314	0.15072	0.288092	0.237581	0.240591	0	0.19817	0.158847	0.20011	0.152992	0.170169	0.16088	0.206049	0.133391	0.126196	0	0.133493	0.1377	0.15339	0.159036	0.191818	0.20025	0.277577	0.0689493	0.133825	0.142593	0.177328	0	0.148196	0.181304	0.0987697	0.166856	0.121903	0.190402	0.233847	0.235978	0.120911
CPSF1	0.117799	0.10677	0.116626	0.124076	0.0921366	0.100357	0.204618	0.124039	0.151291	0.0880543	0.0623869	0.121141	0.105492	0.138318	0.173905	0.143542	0.163476	0.158904	0.128324	0.119426	0.121058	0.117146	0.0400371	0.101148	0.123987	0.10053	0	0.15737	0.0854361	0.103844	0.213765	0.119098	0.11726	0.126656	0.101109	0.0767023	0.124033	0.126585	0	0.137142	0.126444	0.10216	0.139449	0.0961711	0.107915	0.118552	0.0871339	0.111889
SLC39A4	0.0225019	0.00117712	0.0133078	0.0150008	0	0.0026714	0.0168301	0.00812885	0.00856286	0.00760705	0	0	0.00602591	0.0235144	0.00958641	0.0192325	0	0.00760138	0.0132442	0.00424133	0.00810868	0.00817489	0	0.0127462	0.00417282	0	0	0	0.00745199	0.00471045	0.0167256	0.0114752	0.0052033	0	0	0	0.00853189	0.0154433	0	0.0122951	0.0241841	0.00796214	0.00260996	0.0045747	0.0014797	0.00432901	0.021009	0.018972
VPS28	0.212105	0.225081	0.295705	0.252279	0.200196	0.264412	0.444417	0.387509	0.315238	0.223234	0.244266	0.200829	0.259064	0.361584	0.294914	0.343136	0.328414	0.255982	0.436737	0.2835	0.262596	0.263549	0.105272	0.271511	0.362228	0.182878	0	0.204922	0.387207	0.186582	0.307597	0.373284	0.33596	0.12865	0.132281	0.139053	0.310958	0.360307	0	0.259841	0.18852	0.221038	0.370029	0.273933	0.323968	0.335088	0.248123	0.119459
TONSL	0.019625	0.0168169	0.024524	0.0100038	0.0179695	0.0100851	0.0559929	0.0515337	0.0388423	0.0249437	0.00706158	0.0145839	0.0111508	0.0167486	0.0264179	0.0144752	0.122773	0.0162983	0.0346448	0.00873378	0.017261	0.0369558	0.0176909	0.0303427	0.0164196	0.0256775	0	0.00376788	0.0163989	0.0128447	0.0250447	0.0358504	0.0325357	0	0	0.00651262	0.0492097	0.0368639	0	0.00896417	0.0276005	0.0120629	0.0377825	0.0221663	0.0289878	0.00515354	0.025262	0.10416
CYHR1	0.420357	0.495024	0.523748	0.677102	0.543852	0.445694	0.692128	0.656233	0.662777	0.381557	0.290797	0.252497	0.414522	0.752992	0.498414	0.77302	0.300932	0.67346	0.608958	0.49516	0.539453	0.445484	0.160004	0.673574	0.471903	0.405995	0	0.43207	0.506974	0.422379	0.507486	0.675121	0.440284	0.309382	0.181788	0.360356	0.572563	0.576417	0	0.406058	0.447236	0.453884	0.723891	0.438107	0.51158	0.533603	0.481454	0.324363
KIFC2	0.863851	0.941615	0.773191	0.814642	1.00601	0.950624	1.01955	0.986685	1.16394	0.821284	0.856099	0.761779	1.00561	0.876285	0.986108	0.83362	0.311956	0.835506	0.834541	1.08477	0.964982	0.768573	0.630716	0.795094	1.00045	0.984405	0	0.829351	0.621917	0.768704	1.14583	0.980438	1.04614	0.950134	0.61731	0.847079	0.891446	0.855299	0	0.784003	1.03736	0.716099	0.768675	1.14073	1.03807	0.66426	1.03695	0.772018
FOXH1	0.00301123	0.00906257	0.0083125	0.00945963	0.0155275	0.00759206	0.00520644	0.0039686	0.00834283	0.0031536	0.00121525	0.00512496	0.00539296	0	0.0073891	0.0104174	0	0.0160551	0.0100557	0.00167217	0.00372146	0.00669226	0.0145191	0.00316657	0.00432317	0.0139874	0	0	0.00860476	0.00593825	0.0100307	0.00968899	0.00819054	0	0.00469302	0.00289931	0.00427646	0.0110795	0	0	0.00749386	0.016698	0.0108219	0	0	0.0127891	0.00328082	0.00411105
PPP1R16A	0.0805959	0.139988	0.130385	0.141448	0.115671	0.106562	0.236282	0.12618	0.176618	0.154915	0.0898069	0.106954	0.189185	0.220279	0.176728	0.201825	0	0.186404	0.131592	0.178635	0.16401	0.137919	0.0697648	0.168258	0.132002	0.106892	0	0.167665	0.0872998	0.0955462	0.226218	0.190887	0.134832	0	0.0879848	0.126273	0.185061	0.12325	0	0.124518	0.126224	0.0946603	0.14202	0.175239	0.170338	0.139598	0.188551	0.525339
GPT	0	0.00662277	0.0109957	0.0116565	0.00973489	0.00199469	0.0386408	0.0189611	0.0154986	0.0145291	0.00391126	0.00229545	0.00699215	0.0142398	0.0143009	0.0113855	0	0.00955844	0.0114342	0.0117298	0.0154667	0.00735618	0	0.0155837	0.00961549	0.00560308	0	0.0157321	0.00569014	0.00697843	0.0218204	0.0155696	0.0249764	0	0.0032521	0.0063907	0.0129133	0.00522755	0	0.00392044	0.00543007	0.0208211	0.00360351	0.0198127	0.0104153	0.00413921	0.00182323	0.0278567
MFSD3	0.0301841	0.0443478	0.0683824	0.0632885	0.0613256	0.0530692	0.092676	0.0862709	0.0848929	0.0262898	0.0267787	0.0294499	0.0430541	0.123251	0.0430099	0.111068	0.126609	0.0511982	0.0928697	0.0519074	0.0793618	0.0663057	0.0256829	0.0825978	0.0466877	0.0427646	0	0.0411555	0.0769502	0.0260175	0.0876765	0.101853	0.053886	0	0.0408411	0.029279	0.0643412	0.0644892	0	0.0376868	0.0264943	0.0427181	0.0733719	0.0284344	0.0522399	0.056558	0.0391923	0.0190748
RECQL4	0.0232205	0.0285262	0.037773	0.0419056	0.034305	0.0619433	0.0460024	0.0365136	0.0650746	0.0435187	0.0541208	0.0404051	0.0557148	0.0432931	0.0512588	0.0474651	0	0.0455144	0.027398	0.0797329	0.0248931	0.028218	0.0247295	0.0306829	0.0479648	0.083848	0	0.0347643	0.0251295	0.0519971	0.0490123	0.0390334	0.0387558	0.0391181	0.023099	0.0413742	0.0764592	0.0385243	0	0.036584	0.0861311	0.0198643	0.0286527	0.0714752	0.049402	0.0134394	0.0808502	0.0661837
LRRC14	0.0659896	0.0453084	0.07795	0.0466569	0.0549143	0.0291634	0.109859	0.104525	0.0733008	0.0576782	0.051968	0.0461581	0.0517266	0.0964129	0.0473426	0.0472337	0	0.0353204	0.108434	0.053921	0.0931025	0.0744998	0.0591969	0.0626452	0.0880311	0.0507017	0	0.0448261	0.0674778	0.0343196	0.101624	0.116596	0.0650485	0.0530506	0.0304058	0.0418854	0.0799303	0.0709775	0	0.0698594	0.0478061	0.0311132	0.0720622	0.0757356	0.0581563	0.10495	0.0353221	0.0953861
LRRC24	0.0301173	0.0445247	0.0637046	0.0299127	0.0339186	0.0274346	0.07072	0.0995606	0.0849586	0.0515256	0.0272717	0.0113877	0.0553565	0.123296	0.0496483	0.0658009	0	0.0635778	0.0940293	0.0505713	0.0627485	0.0508051	0	0.0609765	0.0896607	0.0571461	0	0.0328121	0.0306092	0.0310455	0.0542282	0.108078	0.0644504	0.0538766	0.0232823	0.0542123	0.0860065	0.0671386	0	0.0858956	0.0425423	0.0330792	0.101445	0.0770356	0.054736	0.0753826	0.0457622	0.0272438
C8orf82	0	0	0.00182309	0.000807887	0	0	0	0.00239792	0.00134288	0	0	0	0	0	0.00293926	0.00510431	0	0	0	0.00176362	0.00140631	0.00488674	0	0.00197323	0	0.0040871	0	0	0.00639034	0	0	0.00655648	0	0	0	0	0.000968762	0	0	0	0.00141169	0	0.00409347	0	0	0.00212402	0	0
ARHGAP39	0.377014	0.346168	0.418441	0.407287	0.285286	0.238607	0.31004	0.461435	0.459008	0.388669	0.385762	0.408208	0.373926	0.492557	0.572994	0.368794	0.159457	0.537919	0.444675	0.429207	0.386649	0.574209	0.361919	0.481124	0.278781	0.403629	0	0.371648	0.254046	0.348369	0.376734	0.478436	0.475781	0.546723	0.297847	0.376001	0.474564	0.365242	0	0.439639	0.456389	0.358158	0.306142	0.335559	0.385032	0.445798	0.51318	0.493603
ZNF251	0.759004	0.700248	0.705712	0.649241	0.568687	0.584623	0.718868	0.669956	0.771366	0.734562	0.660425	0.731824	0.748539	0.682271	0.809064	0.665985	0.419227	0.674352	0.612082	0.606925	0.628908	0.725413	0.577346	0.740026	0.685681	0.676421	0	0.59657	0.457674	0.563818	0.804242	0.62537	0.749871	0.576155	0.578311	0.76859	0.634	0.707044	0	0.656885	0.71722	0.662024	0.534893	0.541346	0.633178	0.67288	0.782222	0.990382
ZNF34	0.0702457	0.0710773	0.0676174	0.0671865	0.0397537	0.0515515	0.13256	0.0768581	0.103581	0.0634716	0.0405507	0.055483	0.0710965	0.169452	0.0984664	0.0904908	0	0.101161	0.082697	0.0626219	0.0644798	0.13928	0.0364953	0.140496	0.0524954	0.0437036	0	0.0262335	0.0369094	0.051797	0.0778719	0.105625	0.0599468	0.133315	0.0336285	0.0637398	0.0680161	0.0439047	0	0.0896488	0.0675078	0.0474971	0.101937	0.0146433	0.0407562	0.0858204	0.0908852	0.150609
RPL8	0.187901	0.153874	0.294249	0.352682	0.298267	0.211905	0.473657	0.49679	0.242794	0.139693	0.144002	0.114704	0.213436	0.47326	0.220696	0.355756	0.0813644	0.31561	0.477285	0.172356	0.376841	0.245247	0.090598	0.363185	0.30968	0.149031	0	0.165668	0.347119	0.155895	0.253237	0.348458	0.205163	0.200599	0.0646062	0.13929	0.384778	0.26993	0	0.208602	0.272911	0.26298	0.419793	0.182632	0.331846	0.396007	0.0969195	0.170324
ZNF517	0.0704418	0.0252539	0.0491067	0.0602083	0.0290178	0.0340234	0.0285055	0.0407889	0.0504086	0.0468366	0.0451343	0.0381942	0.0449822	0.0824151	0.058465	0.0559411	0	0.0613315	0.0387901	0.0406258	0.0421867	0.0792862	0.033617	0.0869045	0.0184659	0.045319	0	0.02065	0.0328405	0.0207527	0.0180337	0.0429761	0.0370076	0	0.046401	0.0420412	0.027485	0.0314717	0	0.0222119	0.0611596	0.0468465	0.0545593	0.0309711	0.023959	0.0258195	0.0595858	0.0537802
ZNF7	0.0994138	0.0797202	0.178396	0.187756	0.158571	0.0743495	0.150392	0.169631	0.20128	0.121875	0.113548	0.120825	0.128644	0.408024	0.174183	0.17741	0	0.210237	0.201597	0.159388	0.180128	0.245155	0.050556	0.30093	0.0625345	0.0860676	0	0.0335074	0.151246	0.131302	0.124107	0.242683	0.13438	0.168163	0.0369053	0.183493	0.111447	0.114457	0	0.104603	0.148852	0.0576512	0.309984	0.0554164	0.0582815	0.173487	0.13144	0.179918
COMMD5	0.0362252	0.0336253	0.0727321	0.0588039	0.0342813	0.0491004	0.113391	0.0773573	0.0510144	0.0687234	0.0572268	0.0482764	0.0755037	0.104883	0.0489781	0.0763871	0	0.0198692	0.0782199	0.0391869	0.0767877	0.0923374	0.0355885	0.0627058	0.0434971	0.062649	0	0.0724883	0.0421306	0.0489161	0.0370099	0.0636165	0.0657809	0	0.0232405	0.0516645	0.076393	0.0494616	0	0.0464588	0.0261976	0.014933	0.0803722	0.0346987	0.0483438	0.0981064	0.0597432	0.104993
ZNF250	0.135034	0.135823	0.139475	0.101066	0.101913	0.121312	0.137464	0.206274	0.150214	0.14377	0.0835364	0.153229	0.136969	0.206599	0.132788	0.149401	0	0.0958812	0.157272	0.0942447	0.143337	0.220953	0.163387	0.212962	0.0885779	0.0840701	0	0.141793	0.151106	0.138738	0.128897	0.26281	0.135658	0.0648822	0.0999893	0.145119	0.135082	0.175452	0	0.176483	0.155201	0.106316	0.198322	0.066985	0.105984	0.243302	0.130244	0.208798
ZNF16	0.133377	0.112292	0.104572	0.113048	0.067607	0.0523615	0.0645966	0.0817749	0.129473	0.123189	0.091435	0.0665652	0.115993	0.178889	0.140759	0.122681	0	0.103555	0.122683	0.112299	0.0913227	0.156464	0.0236986	0.198875	0.0574334	0.130525	0	0.0651134	0.0414465	0.085158	0.126622	0.10563	0.0910664	0.127112	0.015793	0.127569	0.0775218	0.0816721	0	0.0816589	0.101689	0.0536341	0.0918686	0.0359872	0.0623729	0.14057	0.195707	0.130497
C8orf33	0.0425053	0.089759	0.12562	0.134504	0.10944	0.0600027	0.0847888	0.113581	0.0981329	0.0274852	0.0610748	0.0436592	0.0396932	0.131473	0.077223	0.0615066	0	0.0523741	0.230613	0.11133	0.156613	0.125377	0.0144985	0.135272	0.0802458	0.0803229	0	0.0443482	0.129718	0.0740006	0.0510706	0.137343	0.0675119	0.0950996	0.0367148	0.0451031	0.0733723	0.0695431	0	0.044269	0.0259852	0.0544138	0.222077	0.0455002	0.0697169	0.115456	0.0592045	0.088425
WASHC1	0.626512	0.634514	0.778343	0.712128	0.626859	0.567558	0.959357	0.699553	0.839569	0.539128	0.569427	0.616674	0.550816	0.828089	0.703984	0.566122	0.384427	0.665916	0.651422	0.645256	0.615207	0.853914	0.426919	0.938526	0.543843	0.537582	0	0.620165	0.567559	0.685753	0.655886	0.679673	0.740773	0.798412	0.453753	0.5986	0.705777	0.593614	0	0.589126	0.611681	0.52419	0.71139	0.590875	0.612585	0.530415	0.903845	1.11908
FOXD4	0	0	0.00273994	0	0.00142511	0	0.0034571	0	0.00158747	0.0053346	0.00358254	0.00213887	0	0.00477782	0	0	0	0.00175951	0.00306057	0.00171079	0	0.000535675	0	0.00569068	0	0	0	0.0040805	0	0	0	0.00372662	0.00470826	0	0	0	0.00519931	0.00477106	0	0.00285799	0	0	0	0.00323332	0.00120329	0.00202671	0	0.0179007
CBWD1	0.133485	0.156752	0.160319	0.120826	0.100765	0.137449	0.260482	0.185671	0.195957	0.195141	0.192911	0.166526	0.242716	0.352122	0.20655	0.167849	0.0627749	0.145424	0.199363	0.142565	0.140501	0.197039	0.230879	0.232661	0.175426	0.153319	0	0.109592	0.112798	0.128281	0.12498	0.149507	0.197113	0.145352	0.15384	0.181338	0.198082	0.180671	0	0.139334	0.10601	0.22502	0.129467	0.210462	0.165498	0.17551	0.111358	0.207261
DOCK8	0.0404639	0.0287154	0.0426118	0.0465989	0.0569698	0.0193948	0.0264434	0.0421593	0.0272947	0.017961	0.00969593	0.0205457	0.0173005	0.0215241	0.0212032	0.0386101	0	0.0226549	0.0344728	0.0169089	0.0132014	0.0255925	0.0137129	0.0198601	0.023616	0.0206781	0	0.0211778	0.036513	0.0463566	0.00839154	0.0451391	0.0177907	0	0.0143955	0.00486171	0.0274921	0.012558	0	0.0169588	0.0142236	0.0327262	0.0201401	0.0204073	0.0162666	0.0223734	0.0263459	0.0687117
KANK1	0.0859643	0.0959998	0.107494	0.107568	0.120015	0.0942167	0.0708428	0.112897	0.131217	0.0848308	0.0671874	0.0664441	0.088109	0.141997	0.0969959	0.0871169	0.105833	0.114805	0.0720902	0.106426	0.112011	0.0779918	0.107654	0.105789	0.101039	0.146779	0	0.0895207	0.0972822	0.128222	0.080521	0.0787438	0.0889901	0	0.0956144	0.0959617	0.0573696	0.108144	0	0.0740974	0.0726016	0.0613436	0.0632419	0.068668	0.0838549	0.154418	0.0846512	0.637795
DMRT1	0.0103683	0.00909303	0.0157293	0.0205206	0.0102964	0.0163728	0.00182448	0.0107449	0.0111457	0.00726204	0.00418369	0.00190257	0.0104579	0.0153077	0.0144893	0.00146536	0	0.0251381	0.00793526	0.00532184	0.0106391	0.00704721	0.0064445	0.0113164	0.00765646	0.0123357	0	0.00879831	0.0145315	0.00742815	0	0.0144542	0.00638752	0	0	0.013243	0.0127899	0.0100416	0	0.0133442	0.0117868	0	0.0115474	0.00840002	0.00676572	0.00784784	0.00750374	0.0448309
DMRT3	0	0	0.00309297	0.00102746	0	0	0	0.00160856	0.00263316	0	0	0	0	0	0.00176984	0.00275247	0	0.0046894	0.00202122	0	0	0.00117854	0	0	0.00138779	0.00214423	0	0	0.00142874	0.00145696	0	0	0.00193982	0	0	0	0	0	0	0	0	0	0	0	0	0	0	0
DMRT2	0	0	0.00649224	0.00381135	0.00334593	0.00616899	0.010884	0.00413422	0.000981457	0	0	0	0.00986845	0.012426	0.00645719	0.014665	0	0.00881294	0.0160613	0.00189114	0.00789385	0.00716466	0	0.0119451	0.00424504	0.00224953	0	0	0.00328051	0.00287192	0	0	0.00194302	0	0	0.00574007	0.00568869	0.00890745	0	0.00254736	0.00348746	0.00754036	0.0113131	0.0157466	0.00473226	0.0053094	0	0.00473243
SMARCA2	1.20359	1.49228	1.41462	1.27564	1.5053	1.3946	1.93265	1.58978	1.41699	1.42912	1.26565	1.42889	1.27243	1.23134	1.36877	1.21348	1.16437	1.15011	1.47838	1.13931	1.49041	1.55002	0.957034	1.63087	1.39972	1.26719	0	1.36266	1.32461	1.48021	1.31677	1.41204	1.56917	1.62556	1.15486	1.4168	1.57133	1.55317	0	1.3565	1.16728	1.23035	1.44068	1.37041	1.53147	0.93791	1.25466	2.06092
VLDLR	0.0980822	0.0698815	0.120924	0.105128	0.0895339	0.124027	0.128932	0.1775	0.109167	0.107294	0.0982161	0.12938	0.126634	0.119978	0.0719061	0.106065	0	0.107711	0.150815	0.0911238	0.0842806	0.183124	0.067581	0.099397	0.117135	0.0974603	0	0.0852215	0.072487	0.0701364	0.129288	0.11347	0.125044	0.0197685	0.107981	0.135005	0.125933	0.140635	0	0.143882	0.0566998	0.0524788	0.120245	0.0966047	0.0818348	0.227006	0.0898217	0.268966
KCNV2	0.00368117	0.00758882	0.025892	0.124438	0.102236	0.0427841	0.0130323	0.0280318	0.0258668	0.0147483	0.0144089	0.0223242	0	0.0557521	0.00563361	0.0704196	0	0.0210101	0.057311	0.0223742	0.0518068	0.0300017	0	0.0688962	0.0149951	0.00714193	0	0	0.108214	0.0382135	0.0281021	0.0536567	0.0171462	0	0.00253187	0.0189358	0.0215898	0.014559	0	0.0192829	0.0108985	0	0.0771911	0.0130324	0.0164824	0.0495102	0.0122758	0.0302159
PUM3	0.972609	0.955563	0.986784	1.02445	1.13879	1.00355	0.876894	1.03846	1.03359	0.9367	1.01999	1.04104	0.926109	1.14704	0.982752	0.937929	0.733897	1.04087	1.06894	1.07738	1.04823	1.10699	0.640282	1.08786	0.978702	0.845823	0	0.839411	0.8996	1.0421	0.792439	1.03439	0.998571	0.820639	0.731187	1.10556	0.879913	0.82366	0	0.85963	0.912563	0.774023	0.961145	0.781442	0.724185	1.12013	1.15143	1.31348
RFX3	1.2034	1.23618	1.36617	1.25359	1.28547	1.24621	1.69039	1.30459	1.12479	1.24738	1.19327	1.30605	1.18493	1.05542	1.04282	1.02616	1.40052	0.980203	1.18655	1.07728	1.23068	1.22265	1.02267	1.18953	1.34766	1.17812	0	1.38015	1.17269	1.32034	1.45082	1.20443	1.20916	1.28942	1.15812	1.21683	1.43309	1.40416	0	1.25446	0.922134	1.33036	1.22292	1.33929	1.45501	1.24935	0.941044	1.89282
GLIS3	0.357607	0.229296	0.259849	0.327293	0.230419	0.228259	0.135373	0.225045	0.312714	0.138658	0.184855	0.165583	0.251661	0.379386	0.19426	0.266603	0.0813644	0.292575	0.218832	0.262564	0.234733	0.238885	0.187549	0.237541	0.230175	0.236621	0	0.255033	0.230785	0.274041	0.170959	0.229122	0.207448	0.105644	0.263668	0.257892	0.104934	0.150148	0	0.233491	0.22038	0.309736	0.254399	0.126892	0.120439	0.143695	0.288735	0.207429
SLC1A1	0.591616	0.639617	0.692592	0.697466	0.584311	0.520393	0.560887	0.762184	0.804358	0.691324	0.698678	0.612524	0.655229	0.866908	0.73815	0.756003	0.115942	0.550927	0.715832	0.548098	0.750623	0.784472	0.604221	0.878667	0.506886	0.515402	0	0.473451	0.464207	0.453358	0.480309	0.726012	0.623407	0.812466	0.4981	0.820727	0.644853	0.65172	0	0.678922	0.779189	0.490102	0.614225	0.560204	0.525677	0.87299	0.815229	0.75843
SPATA6L	0.480575	0.415021	0.521511	0.453899	0.333427	0.408405	0.664059	0.419809	0.444034	0.611723	0.330734	0.471493	0.559254	0.532557	0.438501	0.359313	0.154516	0.49714	0.441852	0.515752	0.360524	0.580508	0.301629	0.589335	0.432506	0.426814	0	0.419492	0.317752	0.49482	0.498189	0.448999	0.476682	0.560714	0.398817	0.430718	0.342022	0.505158	0	0.323865	0.323334	0.504199	0.372714	0.561293	0.49209	0.435336	0.366652	1.06118
PLPP6	0.0379027	0.031041	0.0521601	0.0463665	0.0228991	0.0211262	0.00794469	0.0675406	0.0295606	0.0261462	0.0312782	0.0384698	0.0258493	0.0393147	0.0317529	0.0509149	0.114569	0.017374	0.0592452	0.02928	0.0361282	0.0635268	0.0144405	0.0621272	0.0358489	0.0187213	0	0.0402453	0.044205	0.00720779	0.0304334	0.0616797	0.0331344	0.0197685	0.0177655	0.0261	0.0455043	0.024646	0	0.0253626	0.0156754	0.047292	0.0780115	0.0136694	0.0155234	0.0239449	0.0153776	0.0215529
CDC37L1	0.245894	0.241566	0.302365	0.319732	0.305827	0.275495	0.321777	0.368754	0.267251	0.260336	0.239428	0.23005	0.221346	0.321215	0.282524	0.164684	0.337786	0.307969	0.319814	0.229206	0.314423	0.344992	0.136939	0.311027	0.228345	0.168209	0	0.171687	0.423958	0.211736	0.242922	0.366134	0.255014	0.244583	0.186405	0.213186	0.297818	0.299499	0	0.232162	0.13264	0.245298	0.376353	0.166548	0.209477	0.266742	0.23693	0.10982
AK3	0.217086	0.163724	0.267799	0.216859	0.170004	0.17778	0.652291	0.298179	0.234634	0.276369	0.201	0.188241	0.221428	0.210752	0.195277	0.150522	0.159457	0.108742	0.244292	0.142262	0.157627	0.222511	0.185412	0.236807	0.235799	0.132437	0	0.261731	0.239186	0.225735	0.270081	0.231764	0.310991	0.238681	0.231956	0.248748	0.414949	0.406502	0	0.230851	0.138078	0.17083	0.244134	0.256847	0.343568	0.120342	0.150063	0.663618
RCL1	0.354413	0.342983	0.338957	0.243898	0.243776	0.246428	0.191585	0.483123	0.281138	0.336846	0.26039	0.401102	0.259613	0.602253	0.32234	0.272761	0	0.338586	0.36561	0.372082	0.355378	0.622879	0.223627	0.341008	0.256316	0.277013	0	0.272589	0.268202	0.407212	0.346775	0.410549	0.43426	0.316068	0.286986	0.328415	0.176606	0.275117	0	0.302663	0.224553	0.245354	0.47849	0.160401	0.305598	0.483629	0.258355	0.199107
JAK2	0.963435	0.876266	0.907193	0.787187	0.671297	0.791306	0.592644	1.11182	0.765915	0.926663	0.868958	0.99125	0.852047	1.25496	0.755136	0.746876	0.405707	0.710116	0.908849	0.664427	0.920092	1.15236	0.505276	0.821371	0.727652	0.747109	0	0.613897	0.793473	0.88106	0.885935	1.09788	0.974972	0.834875	0.791825	0.863651	0.707068	0.823349	0	0.954701	0.692357	0.933092	0.888597	0.568881	0.77783	1.12251	0.719327	0.561655
INSL6	0.00345003	0.0084594	0.00765204	0.0128577	0.00174578	0	0	0.00438793	0.00771116	0.0175682	0.000831356	0.00345349	0.00551548	0	0.0021283	0.00294954	0	0	0.0160147	0.0023139	0.00529521	0.0101183	0	0.00708205	0.00795229	0	0	0.00522364	0.00871883	0.00716542	0.0159124	0.00981755	0.00322738	0.0266001	0	0	0.00260063	0.00370095	0	0.00289989	0.00198375	0	0.0108183	0	0.00243068	0.00692209	0.00326827	0.0121275
RLN2	0	0	0	0	0	0	0	0.00161518	0.000613321	0	0	0	0	0	0	0	0	0	0.00222353	0	0.00211023	0	0	0.00268582	0	0	0	0	0	0	0	0	0	0	0	0	0	0	0	0	0	0	0	0	0	0	0	0
RLN1	0	0	0.000876255	0	0.00172053	0	0	0	0.000898309	0	0	0	0	0	0	0	0	0	0	0	0.00175944	0	0	0	0	0	0	0	0.00136798	0	0	0.00152053	0	0	0.00444083	0	0	0	0	0	0	0	0	0	0	0	0.00467857	0.00663105
PLGRKT	0.222821	0.274059	0.274875	0.302423	0.292889	0.321862	0.0667048	0.283459	0.363222	0.298518	0.309674	0.263793	0.256184	0.326512	0.32558	0.339246	0.246893	0.282587	0.274441	0.313209	0.341962	0.322586	0.164099	0.381558	0.245833	0.187539	0	0.156535	0.189712	0.256801	0.170866	0.225179	0.284909	0.250752	0.200352	0.297488	0.147857	0.199387	0	0.223699	0.287741	0.11105	0.229277	0.144034	0.140582	0.254678	0.280626	0.138587
CD274	0.0180643	0.0217385	0.0188844	0.012062	0.0100412	0.0230091	0.0194338	0.0236605	0.0182823	0.0378122	0.0247999	0.0123336	0.00598232	0.0237733	0.0191312	0.0230049	0.0627749	0.0185698	0.0422664	0.0117628	0.0193578	0.0178962	0	0.0281017	0.0129262	0.00366914	0	0.0170669	0.015261	0.0152413	0.0150218	0.00538185	0.0258225	0	0.0114391	0.0168537	0.0358667	0.0323587	0	0.01706	0.0133592	0.0336595	0.0180919	0.016757	0.0271448	0.00377884	0.0182989	0.0289672
PDCD1LG2	0.00443764	0.0110846	0.0214434	0.0494821	0.0261623	0.0172728	0.00999675	0.0166776	0.0222054	0.00730775	0.0129586	0.0153081	0.0102725	0.00964889	0.010952	0.0342135	0	0.023706	0.0270665	0.00882823	0.02484	0.0532475	0	0.0557156	0.00316721	0.00160665	0	0	0.0333877	0.00400167	0	0.0561327	0.0136197	0	0	0.00678279	0.0140542	0.00568761	0	0.0123177	0.00449589	0.00320688	0.0332822	0	0.00565787	0.026607	0.0163629	0.0143541
RIC1	0.583956	0.612283	0.712994	0.662155	0.636845	0.6508	0.590458	0.69526	0.722156	0.642097	0.68285	0.635547	0.531047	0.96132	0.601964	0.74688	0.184223	0.727496	0.743733	0.547453	0.698813	0.739901	0.268614	0.716856	0.660627	0.482108	0	0.584045	0.612597	0.621144	0.447892	0.726532	0.597468	0.490765	0.417889	0.656416	0.581315	0.614149	0	0.571217	0.4631	0.427994	0.720833	0.369733	0.517001	0.660094	0.588702	0.501821
ERMP1	0.281411	0.298153	0.351416	0.226256	0.212583	0.291007	0.322086	0.318393	0.246312	0.35107	0.266959	0.278247	0.22906	0.296176	0.255575	0.242124	0.0813644	0.228069	0.273852	0.264143	0.290695	0.336424	0.189565	0.33685	0.290691	0.183788	0	0.278698	0.218618	0.267226	0.253916	0.318065	0.280249	0.392796	0.166176	0.245605	0.382851	0.347477	0	0.244733	0.243026	0.214677	0.284114	0.279776	0.33928	0.333266	0.232803	0.523886
KIAA2026	1.07456	1.06422	1.01779	0.881761	0.919433	0.873817	1.07386	0.964565	0.945973	0.978871	0.993556	0.993843	0.948385	0.940432	1.03104	0.832325	0.984435	1.02492	0.941356	0.853753	0.937079	1.11606	0.681034	0.928981	0.929528	1.01778	0	0.99217	0.828142	0.952462	1.10302	0.907592	0.958771	1.25139	0.69175	0.976477	1.04815	1.09913	0	0.914178	0.997105	0.791938	0.91673	0.847183	0.96295	0.993598	0.916491	1.47222
MLANA	0	0.00291362	0.0090555	0.0300813	0.0161174	0.011661	0.0226255	0.0105904	0.0135534	0.0052693	0.00473868	0.00593961	0.00639107	0.0231298	0.00504831	0.00786148	0	0.00880481	0.0223336	0.0080835	0.0177011	0.0193794	0	0.0392949	0.00434298	0.00662723	0	0.0130885	0.0145552	0.0179052	0	0.0202519	0.00657021	0	0	0.00915722	0.0126505	0.00885039	0	0.0104349	0.018418	0	0.0285675	0.00323332	0.00719176	0.0254768	0.0118186	0.0251729
RANBP6	0.141982	0.129364	0.231247	0.164583	0.117318	0.133505	0.301488	0.241411	0.142563	0.177963	0.176286	0.133518	0.138063	0.153778	0.0803147	0.114943	0.0606843	0.0766287	0.291615	0.107799	0.181183	0.195041	0.0687242	0.125445	0.204017	0.157356	0	0.159826	0.261642	0.0921351	0.166297	0.21877	0.126883	0.19743	0.0999905	0.0962483	0.190188	0.185817	0	0.128905	0.0881034	0.0964682	0.174372	0.133542	0.188272	0.215275	0.0842539	0.23866
IL33	0	0.00601125	0.00658434	0.00930678	0.00830094	0.012169	0	0.00621035	0.00108794	0	0	0.00200272	0.00304869	0.00922951	0	0.00357875	0	0.0049516	0	0.00230902	0.00130306	0.00199231	0	0.00200203	0.00397235	0	0	0	0.00577657	0.00971165	0.00704271	0.0126498	0	0	0	0	0.00198919	0.00268452	0	0.0111233	0.00280313	0	0	0.00302567	0	0.00152819	0.0109019	0.00658428
UHRF2	0.675242	0.637697	0.707967	0.609212	0.558618	0.62096	0.761731	0.701917	0.5682	0.537334	0.52542	0.532467	0.484238	0.747002	0.51999	0.594681	0.506444	0.619892	0.606708	0.524487	0.562356	0.665	0.44082	0.622918	0.770225	0.628714	0	0.509173	0.614441	0.531436	0.624715	0.704193	0.641031	0.510117	0.393101	0.529084	0.522913	0.579227	0	0.488126	0.401452	0.516428	0.641021	0.482031	0.547964	0.616089	0.452786	0.604953
GLDC	0.263035	0.26104	0.231829	0.195697	0.196155	0.231232	0.362903	0.293377	0.365894	0.354041	0.270848	0.382621	0.295854	0.403731	0.345348	0.313171	0.132324	0.274463	0.358059	0.233911	0.219141	0.306797	0.158301	0.318374	0.269268	0.286071	0	0.102786	0.276189	0.248376	0.2692	0.348583	0.28715	0.171778	0.274491	0.426789	0.175803	0.183009	0	0.275114	0.317128	0.431506	0.332639	0.132372	0.288465	0.166868	0.37071	0.315186
KDM4C	1.43054	1.59189	1.46339	1.49409	1.57924	1.52901	1.40232	1.49791	1.56844	1.57545	1.44121	1.54291	1.34548	1.5186	1.53301	1.54286	1.14148	1.69344	1.44838	1.57364	1.56644	1.58943	1.16304	1.56329	1.60799	1.47931	0	1.48928	1.56307	1.49068	1.26992	1.51788	1.53021	1.44492	1.36292	1.47393	1.47952	1.40776	0	1.38611	1.47234	1.46488	1.52904	1.54731	1.47794	1.85499	1.40663	2.05747
DMAC1	0.152327	0.144636	0.146442	0.159629	0.121246	0.113254	0.271577	0.180536	0.128696	0.120934	0.135719	0.0879945	0.116095	0.121329	0.106382	0.105479	0	0.119849	0.204789	0.0808227	0.129392	0.164674	0.0441385	0.158873	0.111743	0.118056	0	0.111861	0.116646	0.132128	0.113712	0.154069	0.145426	0.205115	0.0702741	0.0946667	0.176854	0.145266	0	0.0958814	0.103686	0.0933074	0.158521	0.0827775	0.155446	0.145641	0.0550239	0.119885
PTPRD	4.93395	4.75181	4.77611	4.85368	4.97394	4.90114	4.72559	4.6449	4.80349	4.92304	5.0111	4.96368	4.93345	4.76619	4.89305	4.88575	5.04348	5.05478	4.71421	4.99848	4.9351	4.60536	5.11145	4.89915	5.1117	5.09902	0	4.76825	4.7335	4.85319	4.67766	4.62493	4.73117	4.81496	4.9647	4.89746	4.71601	4.67281	0	4.70139	4.70302	4.72669	4.64313	5.0165	4.86987	4.43394	4.96128	4.7117
TYRP1	0	0.00151365	0.00435914	0.00275438	0.00180428	0	0	0	0.00372035	0.00189864	0.00224884	0.00242612	0.00409013	0	0.00227598	0.00247762	0	0	0.00341702	0.000891405	0	0.00440684	0	0	0	0	0	0	0.00352582	0.00139472	0.00871327	0.00299614	0.00350851	0	0	0	0	0.00160182	0	0	0.00163781	0	0	0.0118689	0.00320487	0.00520352	0	0.0079527
LURAP1L	0.254519	0.116735	0.202085	0.212857	0.141361	0.236176	0.0762436	0.220879	0.194527	0.176057	0.180723	0.15652	0.153889	0.185126	0.221352	0.237794	0.31054	0.226405	0.211366	0.115643	0.191417	0.25694	0.107158	0.221273	0.151086	0.170534	0	0.183729	0.172285	0.235836	0.150781	0.233173	0.163435	0.0710347	0.16388	0.176934	0.203447	0.173952	0	0.177753	0.112696	0.154196	0.271906	0.107459	0.12956	0.201175	0.122241	0.16043
MPDZ	1.53781	1.39531	1.48812	1.35628	1.45595	1.56908	1.68487	1.46961	1.26691	1.5761	1.4595	1.43208	1.37256	1.51419	1.37532	1.38682	1.34405	1.48622	1.45453	1.3524	1.35059	1.55447	0.981887	1.30391	1.63856	1.51352	0	1.45796	1.55647	1.41006	1.42255	1.37727	1.42563	1.43302	1.5363	1.35629	1.67929	1.61471	0	1.37241	1.17134	1.48572	1.5158	1.55571	1.63273	1.43686	1.15499	1.17467
NFIB	2.18715	2.17558	2.31097	2.51205	2.50619	2.45676	2.23324	2.24628	2.36542	2.4811	2.4979	2.40112	2.35552	2.26009	2.17722	2.40085	1.72832	2.19965	2.46573	2.36452	2.41075	2.065	2.26953	2.33651	2.44423	2.34853	0	2.39314	2.39871	2.42386	2.20858	2.4305	2.30198	2.56503	2.17418	2.40193	2.48537	2.16746	0	2.0899	2.08437	2.30198	2.22515	2.35347	2.34926	2.2187	2.34624	2.06801
ZDHHC21	1.39579	1.30776	1.51008	1.44555	1.44562	1.54579	1.61849	1.40676	1.2819	1.40563	1.51328	1.33232	1.28614	1.52485	1.36975	1.3304	1.06516	1.44108	1.38634	1.17043	1.50298	1.40293	0.88494	1.48955	1.4277	1.16274	0	1.39792	1.49148	1.40566	1.30211	1.70557	1.33826	1.2884	1.13738	1.31301	1.36855	1.23475	0	1.33425	1.04496	1.26625	1.44246	1.1838	1.40522	1.38431	1.25162	1.35865
CER1	0.00294809	0	0.00124129	0	0	0.00305933	0	0.00118128	0.000851417	0	0.00112998	0	0.00329505	0.00539693	0.00192047	0	0	0	0.00194991	0.00327088	0	0.000316388	0	0	0	0.00297441	0	0.00490225	0	0.00161756	0.00577333	0	0.00271637	0	0	0	0	0	0	0.00201649	0.00398913	0	0.00544022	0	0	0.00299147	0	0.0255725
FREM1	0.380415	0.207205	0.295551	0.23173	0.180656	0.209072	0.149094	0.418976	0.279964	0.278854	0.233715	0.296419	0.13332	0.270366	0.357118	0.215303	0	0.254543	0.226925	0.259807	0.34895	0.208724	0.280409	0.28501	0.233456	0.205747	0	0.294939	0.231077	0.254296	0.292961	0.242263	0.323914	0.399131	0.137282	0.290151	0.274594	0.281485	0	0.204932	0.29232	0.212163	0.264842	0.231598	0.256089	0.161872	0.234677	0.287284
TTC39B	0.694117	0.671658	0.825582	0.884846	0.830075	0.835364	0.657333	0.864137	0.878766	0.787462	0.810627	0.817096	0.540352	0.828909	0.781379	0.953659	0.154692	0.919009	0.866252	0.842805	0.855121	1.06753	0.53108	0.809585	0.8571	0.770387	0	0.687583	0.936935	0.751665	0.64685	0.962118	0.77358	0.686798	0.841346	0.718149	0.988057	0.803176	0	0.756378	0.560129	0.759581	0.89512	0.647745	0.935664	0.783801	0.667966	0.772147
SNAPC3	0.530208	0.464155	0.60172	0.516877	0.469406	0.563231	0.656727	0.597632	0.547232	0.581828	0.572338	0.556691	0.470329	0.720461	0.517902	0.564263	0.436302	0.553374	0.65605	0.478933	0.555449	0.655295	0.350785	0.56643	0.593596	0.475695	0	0.402675	0.590341	0.448291	0.46745	0.644426	0.547453	0.513399	0.406904	0.479206	0.579685	0.550367	0	0.496951	0.414617	0.511351	0.618553	0.424943	0.448655	0.589156	0.427615	0.461939
PSIP1	0.673567	0.71586	0.870788	0.816057	0.697056	0.841561	1.19993	0.924193	0.623006	0.75487	0.719881	0.753579	0.630301	0.857713	0.652515	0.680906	0.645618	0.624327	0.948229	0.604219	0.702843	1.01062	0.478548	0.759781	0.820162	0.663191	0	0.665836	1.08214	0.697839	0.859777	0.972236	0.795919	0.665886	0.712297	0.604745	0.900358	0.846923	0	0.717225	0.481229	0.755445	1.03186	0.665396	0.868248	0.824147	0.587158	0.814587
CCDC171	1.16082	1.09118	1.21305	1.01163	0.932151	1.1913	0.944861	1.11814	1.03819	1.09112	1.10251	1.01814	0.966255	1.22119	1.0215	0.840457	0.948062	0.954237	0.971866	0.964546	1.06307	1.31787	0.784746	1.19366	1.17727	1.09767	0	0.766644	1.04396	1.21237	1.00392	0.820959	1.27929	1.26039	1.05581	1.05177	0.981249	1.1042	0	1.05761	1.00028	1.20012	1.01041	0.784186	0.944349	0.672134	1.08019	1.55324
C9orf92	0.00138685	0.00364462	0.0132718	0.0175465	0.00838175	0.0178279	0.0231024	0.0219422	0.0148955	0.0280329	0.00333145	0.00538567	0	0.0174983	0.002903	0.0130375	0	0.0185342	0.0106114	0.0102126	0.013861	0.0333232	0	0.0109939	0.00429423	0	0	0.0178467	0.039175	0.022452	0.00918426	0.0223372	0.0109926	0.0266001	0	0.00126379	0.00787793	0.017217	0	0.0130813	0.00820573	0.00554466	0.0208741	0	0.0151746	0.0138528	0.0164284	0.0043171
BNC2	0.0198265	0.0351398	0.0550244	0.0745426	0.0575914	0.00875713	0.0371432	0.0196083	0.0376529	0.0255182	0.0226652	0.0353643	0.01279	0.0530318	0.0337008	0.0440729	0	0.0296994	0.0263122	0.021309	0.0254809	0.0383121	0.0324726	0.0473504	0.0235673	0.0210644	0	0.0203665	0.0510993	0.0400173	0.0373326	0.029622	0.0203197	0	0.0186468	0.0504495	0.0320509	0.0296126	0	0.0250306	0.0497097	0.0508397	0.0164882	0.0121466	0.0203071	0.0324502	0.0288775	0.162284
CNTLN	0.208635	0.190882	0.21857	0.135733	0.202871	0.187782	0.168826	0.258098	0.170461	0.24024	0.162926	0.216556	0.210879	0.184548	0.214556	0.115602	0.205704	0.163261	0.219669	0.190885	0.183115	0.228934	0.0669115	0.185112	0.185097	0.148499	0	0.200258	0.170393	0.217815	0.215664	0.166626	0.219804	0.323579	0.180094	0.171119	0.201449	0.217808	0	0.254927	0.262887	0.247152	0.188729	0.17447	0.209277	0.0651783	0.119607	0.362541
SH3GL2	2.29295	2.3995	2.55359	2.65515	2.61098	2.48166	2.59514	2.70558	2.57437	2.47587	2.53802	2.56891	2.16574	2.60363	2.44917	2.42776	2.2251	2.5125	2.55879	2.40614	2.53984	2.7113	2.32338	2.58611	2.49619	2.43996	0	2.7048	3.07835	2.7745	2.51835	2.67242	2.6125	2.46531	2.72817	2.4863	2.6429	2.55295	0	2.44366	2.25507	3.14742	2.5408	2.46591	2.6825	2.43214	2.36915	2.43358
ADAMTSL1	1.58068	2.09861	2.53182	2.52066	2.29013	2.48398	2.84982	2.54921	2.59865	2.37527	2.302	2.64053	2.59461	2.39409	1.38174	2.20516	1.98358	1.97762	2.43125	2.26004	2.20727	2.68435	2.44639	1.88178	2.41362	1.96883	0	2.50872	2.30131	1.85579	2.06025	2.63906	1.859	2.62397	2.93864	2.75195	2.43261	2.11105	0	2.51564	2.71771	2.12789	1.35499	2.43218	1.87997	2.22601	2.32407	3.03812
SAXO1	0.0227159	0.0191341	0.0210919	0.0276473	0.0210676	0.0289676	0.0221844	0.0220886	0.0262323	0.00286641	0.0100716	0.018461	0.0116815	0.0541428	0.0215501	0.0438332	0	0.033518	0.0122677	0.0155735	0.0166611	0.027391	0	0.0465099	0.0152664	0.0231603	0	0.00243968	0.01925	0.0215033	0	0.0333823	0.0132582	0.0113956	0.0253811	0.0276252	0.00715116	0.0150415	0	0.00573471	0.0111086	0.0241703	0.0148601	0	0.00563892	0.0171484	0.0130394	0.108403
RRAGA	0.130369	0.116199	0.228865	0.181055	0.106772	0.177872	0.422193	0.317871	0.13574	0.176449	0.169715	0.110491	0.126943	0.245347	0.125484	0.154159	0.157367	0.110128	0.39098	0.0865307	0.196456	0.189372	0.12809	0.165742	0.294067	0.0971841	0	0.0820047	0.243866	0.0706628	0.145727	0.242089	0.156896	0.196512	0.0406188	0.110597	0.214627	0.214004	0	0.142922	0.100811	0.123083	0.199021	0.129066	0.258182	0.222117	0.0541244	0.192274
HAUS6	0.165139	0.172543	0.177786	0.155569	0.146052	0.157867	0.162791	0.186121	0.175876	0.095095	0.121142	0.124144	0.108702	0.243245	0.176568	0.167788	0	0.143959	0.190514	0.119028	0.198026	0.2332	0.0845	0.235821	0.132113	0.121646	0	0.109629	0.194071	0.138756	0.126885	0.224288	0.154524	0.046784	0.077443	0.138928	0.159096	0.180163	0	0.157606	0.0587638	0.167903	0.199622	0.103608	0.169338	0.203198	0.143603	0.188827
PLIN2	0.0332844	0.0287892	0.0436858	0.0406735	0.0409529	0.0199916	0.0202391	0.0350571	0.0226566	0.00916708	0.0111227	0.0232663	0.0260861	0.0708688	0.0498679	0.0307055	0	0.0306491	0.0240026	0.0590581	0.0314721	0.0474164	0.0582831	0.0487139	0.0316935	0.0196037	0	0.0160846	0.0420639	0.0427345	0.0175794	0.023381	0.0353583	0	0.0240416	0.031139	0.0300824	0.0332587	0	0.0285245	0.0264903	0.0497335	0.0296878	0.0333643	0.0509355	0.0237663	0.0102905	0.147524
DENND4C	0.767195	0.835486	0.844834	0.637707	0.645453	0.674122	0.82116	0.878144	0.748565	0.669586	0.637594	0.724795	0.704687	1.10252	0.745259	0.777574	0.679812	0.710105	0.874542	0.697361	0.688209	1.05405	0.380595	0.704068	0.746056	0.579845	0	0.612295	0.705814	0.672113	0.646143	0.95146	0.782283	0.636702	0.680421	0.725417	0.83261	0.843591	0	0.783696	0.6089	0.697437	0.963257	0.520966	0.728355	0.758806	0.579455	0.741618
RPS6	0.105799	0.105785	0.183122	0.159315	0.152891	0.11641	0.386047	0.460805	0.177233	0.103728	0.128805	0.139574	0.190796	0.281595	0.241142	0.279679	0.232442	0.256359	0.220278	0.155845	0.241464	0.200344	0.0373574	0.209002	0.143421	0.0907871	0	0.121062	0.138751	0.0837129	0.116652	0.180355	0.153376	0.0532218	0.0551944	0.114388	0.29992	0.266741	0	0.162792	0.161849	0.109221	0.197799	0.0937758	0.206824	0.237446	0.102705	0.13043
ACER2	0.168843	0.17649	0.211939	0.153959	0.133291	0.118939	0.410563	0.165506	0.247309	0.207616	0.200372	0.222653	0.190118	0.154008	0.238875	0.230647	0	0.151544	0.163877	0.141815	0.213159	0.240142	0.0885096	0.305416	0.201226	0.122902	0	0.0984485	0.133631	0.154986	0.211338	0.232135	0.172621	0.253473	0.187309	0.21862	0.252335	0.215354	0	0.177866	0.19094	0.160619	0.214378	0.179782	0.156262	0.138526	0.219593	0.543848
SLC24A2	2.92329	2.9074	2.85835	2.83017	2.91567	2.98075	2.7286	2.84672	2.90489	2.9241	3.05205	2.86244	2.92914	2.70183	2.96361	2.87876	2.55502	2.75704	2.77529	2.82352	2.99059	2.8953	2.87193	2.76919	2.76526	2.91439	0	2.88008	2.93807	2.75958	3.02243	2.86556	2.87131	3.08324	2.94463	3.0386	3.22569	2.89893	0	2.81212	2.953	3.00808	2.6677	2.88571	3.0084	2.5294	2.95704	2.63425
MLLT3	1.44369	1.66938	1.80645	1.65441	1.74589	1.66871	1.84211	1.74098	1.62882	1.66201	1.56732	1.6716	1.48447	1.5604	1.43775	1.49847	2.57092	1.43825	1.70122	1.53716	1.57515	1.74316	1.60559	1.69983	1.7245	1.52231	0	1.92754	1.35134	1.84877	1.88353	1.49355	1.80111	1.54552	1.65614	1.65335	1.9003	2.09107	0	1.57345	1.28015	1.62176	1.56481	1.91957	1.92061	1.87765	1.36162	1.72671
FOCAD	2.08126	2.3479	2.21426	2.26302	2.3057	2.23137	1.86354	2.14054	2.15065	2.18796	2.2329	2.22866	1.95717	2.4357	2.19054	2.33546	2.06841	2.1826	2.25041	2.27093	2.29333	2.27065	1.89433	2.2113	2.19501	2.22178	0	2.26261	2.41134	2.22897	1.99506	2.25331	2.26594	1.92938	2.00695	2.2673	2.36789	2.26118	0	2.13566	1.8298	2.02565	2.20042	2.10167	2.07955	2.38808	1.94547	1.85588
HACD4	0.0243768	0.0321237	0.0507382	0.0755531	0.055259	0.0455837	0.0263545	0.0558463	0.0326256	0.0341345	0.0195175	0.0417256	0.0257688	0.0995831	0.0198055	0.03446	0	0.0461501	0.0601071	0.0266063	0.0610488	0.0884122	0.0205124	0.096387	0.0266482	0.0144255	0	0.0341876	0.0695985	0.055862	0	0.0649672	0.0290969	0.0420996	0.019055	0.0263926	0.0396785	0.0238002	0	0.036764	0.0271379	0.0622788	0.0698112	0.0334485	0.0401917	0.0590502	0.0163855	0.0326422
KLHL9	0.168394	0.158015	0.221634	0.140509	0.155293	0.212376	0.296016	0.241304	0.135754	0.199893	0.20058	0.160381	0.157404	0.147925	0.121155	0.162405	0.225712	0.0724531	0.264691	0.123972	0.172385	0.175248	0.0899327	0.179766	0.249439	0.230021	0	0.25286	0.18688	0.165521	0.233754	0.140355	0.196417	0.109151	0.136911	0.127378	0.177803	0.197106	0	0.130597	0.0659157	0.124967	0.144704	0.163969	0.32402	0.149073	0.0730326	0.12237
IFNA6	0	0	0	0	0	0	0	0	0	0	0	0	0	0	0	0	0	0	0	0	0	0	0	0	0.00130304	0	0	0	0	0	0	0	0	0	0	0	0.00137797	0	0	0.00275079	0	0	0	0	0	0	0	0
IFNA13	0.00323449	0.00205477	0.00245939	0.00115537	0	0	0	0	0	0	0	0	0	0	0	0	0	0	0	0	0.00109522	0.00075095	0	0.00268866	0	0	0	0	0.000916444	0.00160893	0	0	0.000532439	0	0	0	0.000968762	0.0033509	0	0.00173244	0	0.00463227	0.00249569	0	0	0	0.0017918	0.00590139
IFNA2	0	0	0	0	0	0	0	0	0	0	0	0	0	0	0	0	0	0	0	0	0	0	0	0	0	0	0	0	0	0	0	0	0.000945364	0	0	0	0	0	0	0	0	0	0	0	0	0	0	0
IFNE	0	0.00612378	0.00180625	0.00735284	0	0	0.00374609	0.00588601	0.00285699	0.00329173	0.00789319	0.00922864	0	0	0.00470573	0	0	0	0.00136932	0.0020019	0.00441556	0.00246903	0	0.00243111	0.00546219	0	0	0	0.00325265	0.00318402	0.0207501	0.00267928	0.00461933	0	0.00709002	0	0.00138342	0	0	0.00191642	0	0	0	0.00494054	0.00380619	0.00160575	0	0
MTAP	0	0	0.000775643	0.00161204	0	0	0.00678338	0.00143491	0.000722705	0	0	0	0	0.00527248	0	0	0	0	0.00488486	0.00330407	0.00165559	0.000475576	0	0	0	0	0	0	0.00200091	0	0	0	0	0	0	0	0.00119236	0.00252475	0	0	0	0	0.00641485	0	0	0	0	0
AL359922.1	0.0292471	0.0385649	0.0295916	0.023946	0.0111344	0.0227281	0.0110183	0.044914	0.0312187	0.020148	0.0316134	0.0433753	0.0322596	0.0480436	0.0322768	0.0102451	0	0.0319086	0.0212328	0.0234987	0.0376195	0.0662879	0.0271091	0.0200646	0.0162545	0.00680792	0	0.019726	0.00221298	0.0256541	0.00753649	0.0328357	0.0180903	0.0213206	0.0285999	0.0173765	0.0293653	0.0216066	0	0.0488995	0.0190332	0	0.0134062	0.0141436	0.00546584	0.0115039	0.0128374	0.046139
CDKN2A	0.00285655	0.00411005	0.00518248	0.0063561	0.00485988	0	0.00699256	0.00407408	0.00577872	0	0	0	0	0.00491173	0.00409155	0.00202953	0	0	0	0.00271817	0.000699704	0.00259235	0.00928497	0.00852594	0.00597928	0.00810397	0	0.0124724	0.00748935	0.00215932	0	0.00561996	0.00150916	0	0	0.00295618	0.00380503	0.00143655	0	0	0.00765439	0.0171076	0.014576	0.0110344	0.0021637	0.006474	0.00651896	0.00351986
CDKN2B	0	0.00095446	0	0.00131953	0.00141184	0.00390415	0.00235937	0.00341641	0.00185003	0	0.00138859	0	0.00195796	0	0.00081786	0.00296589	0	0	0.00117682	0	0.0012189	0.000944191	0	0	0	0.00491391	0	0	0	0.00149827	0	0	0.00137095	0	0	0	0.00152456	0.00773319	0	0	0	0	0.00205335	0	0	0.00374356	0	0.0136364
DMRTA1	0	0	0	0	0	0	0	0	0.000442509	0	0.000831356	0	0	0	0	0	0	0	0	0	0	0	0	0	0	0	0	0	0	0.00133728	0	0	0	0	0.00592963	0	0	0	0	0	0	0	0	0	0.00276493	0.00202671	0	0
ELAVL2	0.582121	0.762059	0.814313	0.777044	0.969271	0.939291	1.05276	0.668176	0.703488	0.737102	0.665966	0.606522	0.554573	0.640847	0.679382	0.823052	1.26486	0.526989	0.758302	0.706913	0.75769	0.749171	0.763083	0.751142	0.907731	0.737021	0	0.837436	0.773109	0.632272	0.534938	0.760414	0.697233	0.363081	0.792496	0.661046	0.657174	0.873623	0	0.689661	0.627166	0.501525	0.578944	0.805975	1.23929	0.739977	0.685443	0.91149
IZUMO3	0	0.00143309	0	0.00150406	0.00170383	0.00614129	0	0	0.000688939	0	0	0	0	0	0	0	0	0	0	0	0.00209427	0	0	0	0.00608328	0.0031673	0	0	0.00240311	0.00281416	0	0	0	0	0	0	0	0	0	0	0	0	0	0	0	0	0.00287703	0
TUSC1	0.036976	0.0551144	0.0999568	0.0768221	0.057702	0.0539654	0.162127	0.112928	0.0764715	0.0361489	0.0235992	0.0293732	0.0307994	0.0937981	0.0360194	0.108183	0	0.0441939	0.155387	0.0380317	0.0587075	0.0864881	0.00946486	0.119856	0.0636694	0.0396826	0	0.0133298	0.054908	0.0426417	0.0524486	0.146238	0.0418078	0.042532	0.0235132	0.0415097	0.12323	0.106361	0	0.0448239	0.0171513	0.0357108	0.129783	0.022142	0.0769461	0.104736	0.033819	0.055649
CAAP1	0.36107	0.338203	0.378553	0.347663	0.37282	0.362146	0.279753	0.360516	0.388412	0.31611	0.405314	0.314165	0.269379	0.389472	0.343061	0.3649	0.194099	0.387181	0.371857	0.316455	0.401392	0.468398	0.207859	0.439005	0.345301	0.339899	0	0.235786	0.43828	0.328163	0.253889	0.433084	0.366796	0.366908	0.338624	0.342828	0.340108	0.313147	0	0.281046	0.241346	0.342996	0.383557	0.289236	0.262825	0.33157	0.342972	0.330575
PLAA	0.345501	0.330849	0.433095	0.365753	0.342658	0.320686	0.396472	0.465277	0.444144	0.36741	0.360484	0.33186	0.378998	0.590065	0.381292	0.441487	0	0.419156	0.414072	0.32636	0.449445	0.484114	0.251249	0.463373	0.307182	0.290225	0	0.22457	0.44499	0.299019	0.186927	0.565989	0.399277	0.474266	0.291949	0.408502	0.383188	0.397564	0	0.326763	0.311038	0.3971	0.452004	0.192968	0.292401	0.45722	0.360181	0.306286
IFT74	0.275156	0.271248	0.321161	0.239605	0.244585	0.247708	0.244526	0.298422	0.272499	0.264367	0.277624	0.352569	0.234717	0.32151	0.313827	0.313294	0	0.35647	0.266335	0.250394	0.271056	0.28631	0.264065	0.407846	0.264011	0.239117	0	0.256036	0.223896	0.262496	0.216112	0.193667	0.291969	0.306245	0.190633	0.23784	0.260389	0.340486	0	0.186747	0.207744	0.247099	0.259061	0.23712	0.255433	0.169041	0.317761	0.287509
LRRC19	0	0.00200934	0.0137332	0.0357338	0.0103499	0.0171186	0	0.0107874	0.0111796	0	0	0.00595537	0.00233276	0.0269766	0.00644929	0.0206835	0	0.0177529	0.0236806	0.00470467	0.0119174	0.0156955	0	0.0518924	0.00319025	0	0	0	0.0147608	0.0106132	0	0.019165	0.00298565	0	0	0.00338017	0.00966286	0.0122931	0	0.00622258	0.0022018	0	0.0224183	0.00630829	0	0.0125982	0.00484252	0
TEK	0.0318921	0.0297236	0.0458628	0.0472451	0.0391654	0.0550549	0.0651023	0.054743	0.0371258	0.0521141	0.0433744	0.0426647	0.0243604	0.0674807	0.0406454	0.0237507	0	0.0483945	0.0403891	0.0251114	0.0617387	0.0499096	0.016833	0.049603	0.026262	0.0231156	0	0.0554247	0.0380422	0.0809835	0.0789156	0.0488436	0.0411935	0.0494614	0.0111915	0.0321031	0.0238863	0.0439312	0	0.0243246	0.0171919	0.013355	0.0550632	0.0455525	0.0417006	0.0213074	0.0518417	0.0938144
EQTN	0.0066781	0.00809754	0.0118825	0.0164575	0.00865644	0.0113148	0.00728596	0.0151692	0.00743637	0.00580767	0.00694234	0.00930178	0	0.00315849	0.0221893	0.00427841	0	0.0228783	0.00927566	0.00430982	0.0110964	0.0214728	0.00613429	0.00928948	0.00523374	0.0113019	0	0.00522578	0.016203	0.00454738	0.00683116	0.0126964	0.0100257	0	0	0.00818443	0.00892409	0.00854342	0	0.00327321	0.0150389	0	0.00698007	0	0.00432638	0	0.0112104	0.0173159
MOB3B	1.02366	1.00081	1.20651	1.24471	0.982622	1.11351	0.857399	1.23413	1.25454	1.1409	1.22159	1.01739	1.04799	1.19183	1.28404	1.11564	0.504784	1.18422	1.12421	1.12229	1.35102	1.31762	0.844244	1.31239	0.874972	1.07861	0	1.1907	1.01437	0.969024	1.13754	1.1857	1.18235	1.51761	0.956254	1.07107	1.32457	1.0479	0	1.08723	0.885498	1.0928	1.11851	0.926872	0.792733	0.592321	1.2219	0.910639
C9orf72	0.532091	0.415067	0.463087	0.46295	0.464747	0.454511	0.461233	0.513638	0.385613	0.399946	0.439049	0.314794	0.412661	0.56903	0.393868	0.53872	0.378322	0.390716	0.574471	0.413042	0.437902	0.628014	0.17624	0.54778	0.467346	0.302385	0	0.324685	0.486264	0.27627	0.276905	0.562238	0.316096	0.623292	0.322355	0.309566	0.408267	0.527229	0	0.385184	0.249502	0.374185	0.4688	0.328013	0.382351	0.4216	0.30071	0.249689
LINGO2	3.01059	2.85491	2.92474	3.00172	2.70834	3.23908	2.63602	2.71567	2.698	2.75286	2.92057	2.66679	2.78128	2.54576	2.71969	2.74357	3.05713	3.06215	2.88971	3.02046	2.67587	2.79429	3.06422	2.73506	2.92035	3.25892	0	3.09507	2.68587	2.94978	2.8363	2.56509	2.86325	2.98545	2.98056	2.8048	3.10875	2.83885	0	2.91896	2.53203	3.00511	2.61931	3.35155	2.78485	2.38745	2.72557	2.9977
ACO1	0.364617	0.309684	0.367062	0.299275	0.298039	0.331908	0.387919	0.379452	0.340075	0.38555	0.376003	0.274627	0.352338	0.34221	0.40382	0.3504	0.453941	0.372486	0.360723	0.371655	0.30775	0.36767	0.318781	0.307629	0.272177	0.230395	0	0.234567	0.237536	0.360502	0.324734	0.303836	0.315065	0.403543	0.284064	0.326366	0.454548	0.467514	0	0.340266	0.31226	0.271322	0.372279	0.446642	0.300745	0.239248	0.234123	0.360906
DDX58	0.117551	0.122609	0.157901	0.119405	0.120643	0.0936518	0.194532	0.15863	0.155824	0.113043	0.121988	0.135183	0.123141	0.172268	0.144296	0.156883	0	0.186629	0.143821	0.143109	0.150611	0.206872	0.0478346	0.163074	0.109201	0.105615	0	0.129713	0.152518	0.162649	0.0916012	0.205565	0.118878	0.104999	0.103931	0.137627	0.161789	0.165863	0	0.0876266	0.101537	0.0896139	0.259555	0.0859484	0.114164	0.167848	0.148333	0.208406
TOPORS	0.238474	0.240648	0.283408	0.150298	0.195113	0.186122	0.428753	0.274849	0.224493	0.226878	0.209959	0.180488	0.175961	0.181684	0.19417	0.154044	0.112735	0.137308	0.232432	0.0990725	0.194971	0.285464	0.0887197	0.242618	0.156633	0.124113	0	0.197089	0.243495	0.180223	0.23595	0.310026	0.179089	0.260442	0.155528	0.276435	0.288537	0.279725	0	0.187616	0.208832	0.172175	0.221912	0.128814	0.233968	0.290154	0.131796	0.419384
SMIM27	0.040279	0.031966	0.0529386	0.123681	0.0656967	0.0487226	0.0612861	0.0300249	0.0568964	0.0291949	0.0346368	0.0555498	0.0484632	0.0835796	0.0432373	0.0640019	0	0.0291079	0.0647002	0.0318362	0.0629908	0.0487797	0.0308143	0.0900039	0.0200482	0.0386034	0	0.0156948	0.11333	0.0590804	0.0378015	0.0671217	0.0306624	0	0	0.0507512	0.0595688	0.0423575	0	0.0361815	0.0181303	0.0341251	0.103492	0.0208422	0.0492169	0.0487256	0.0279127	0.0357988
NDUFB6	0.288733	0.279486	0.372718	0.308674	0.269422	0.247755	0.440358	0.336386	0.384368	0.234418	0.302962	0.264458	0.279763	0.513991	0.356557	0.327226	0.244215	0.291939	0.341314	0.280819	0.33215	0.395534	0.223591	0.399255	0.27447	0.22081	0	0.217338	0.412328	0.267776	0.330037	0.443212	0.333345	0.297892	0.318972	0.323102	0.291397	0.344968	0	0.244564	0.282037	0.287311	0.372811	0.279289	0.250143	0.308551	0.294951	0.369706
TAF1L	0.00758674	0.0155704	0.00549714	0.00763955	0.00181167	0.00382511	0	0.000999459	0.00615664	0	0.0083812	0.00658395	0.00466631	0	0.00503571	0.00401753	0	0	0.00670418	0	0.00262283	0.0121678	0	0.0115737	0.00539186	0	0	0	0.00382089	0.00249536	0	0.00483745	0.000873878	0.0113956	0	0.00337968	0.00391056	0	0	0.0130655	0.00592944	0	0.00562579	0.00489154	0.00166349	0	0.0017068	0.0150801
TMEM215	0	0	0	0	0	0	0.00290971	0.000832437	0	0	0	0	0	0	0	0	0	0	0	0	0	0.00133596	0	0.00293987	0.000777898	0	0	0	0	0.00127108	0	0	0	0	0	0	0	0	0	0	0	0	0	0	0	0.00169584	0	0
APTX	0.410327	0.400932	0.448542	0.385195	0.366935	0.368689	0.350653	0.35319	0.466857	0.416054	0.347036	0.389078	0.41799	0.4351	0.514226	0.489744	0.186382	0.405024	0.471217	0.458348	0.419308	0.618085	0.200283	0.575885	0.330882	0.270732	0	0.198529	0.453218	0.261421	0.281554	0.553788	0.497278	0.402276	0.269671	0.486211	0.481699	0.340346	0	0.358855	0.448557	0.373879	0.537379	0.190505	0.333565	0.421242	0.431083	0.955385
DNAJA1	0.288632	0.300336	0.430224	0.439601	0.379701	0.317067	1.23875	0.524441	0.42988	0.296825	0.299542	0.34097	0.27125	0.422834	0.218553	0.406133	0.402543	0.181007	0.772647	0.267628	0.457489	0.484155	0.229877	0.487067	0.589833	0.245161	0	0.262552	0.540149	0.227302	0.390968	0.42163	0.327406	0.431541	0.143932	0.276861	0.561796	0.505235	0	0.23719	0.265336	0.254329	0.44559	0.46325	0.684342	0.517522	0.206724	1.16377
SMU1	0.262231	0.317782	0.317385	0.273527	0.22025	0.298292	0.351324	0.338521	0.263065	0.206605	0.271459	0.239151	0.21518	0.461893	0.262894	0.293867	0.093388	0.288924	0.381215	0.243638	0.287876	0.334741	0.189271	0.364515	0.283237	0.227653	0	0.185795	0.26339	0.222307	0.216199	0.329881	0.257309	0.331874	0.210676	0.236801	0.309702	0.281543	0	0.216508	0.19056	0.218045	0.326725	0.172914	0.278637	0.381723	0.222317	0.412511
B4GALT1	0.0680957	0.073783	0.0663391	0.0576587	0.065162	0.0497986	0.0339371	0.0476625	0.0390664	0.0810382	0.0351735	0.0172445	0.0694933	0.104689	0.0984895	0.0623154	0.114569	0.105104	0.0328774	0.0482608	0.0579127	0.0865509	0.0497808	0.13253	0.0361635	0.0327735	0	0.0370574	0.0460887	0.0553707	0.0560567	0.0991933	0.0378033	0.0691621	0.0422092	0.0822389	0.0388708	0.0689142	0	0.0745502	0.022182	0.0590833	0.0315954	0.0469155	0.0840936	0.0917268	0.0661571	0.0724398
SPINK4	0	0.00263527	0.00102886	0.00131953	0.00520752	0	0	0.00197953	0.000562965	0.00325086	0.00185687	0	0	0	0.00212311	0.0026711	0	0	0.00129809	0.00364948	0	0.000418074	0	0.00488982	0.00132299	0	0	0	0.00213874	0	0	0	0	0	0	0	0.00163023	0	0	0	0.00296152	0	0	0	0	0.0022744	0	0.00955524
BAG1	0.026021	0.0602802	0.0547115	0.0836432	0.0729421	0.0270916	0.102026	0.0814979	0.070201	0.0742892	0.0255649	0.0597907	0.0798217	0.0674241	0.0635511	0.0933786	0	0.0785051	0.125876	0.0527562	0.0693531	0.0737094	0.0326156	0.105932	0.0678448	0.0135657	0	0.0278521	0.0660832	0.0460657	0.0460816	0.095537	0.0528033	0.0245579	0.0147216	0.0473131	0.0722036	0.0641956	0	0.0634229	0.0648929	0.0799195	0.118926	0.0561025	0.0593953	0.100042	0.0366405	0.126478
CHMP5	0.18452	0.178884	0.261954	0.195938	0.215548	0.202388	0.299527	0.370021	0.217187	0.194392	0.236188	0.239343	0.22584	0.270552	0.193941	0.221496	0.093388	0.15819	0.412462	0.173711	0.23787	0.275109	0.122597	0.290916	0.256496	0.17109	0	0.155457	0.211918	0.156949	0.244861	0.266892	0.194867	0.150793	0.143296	0.167825	0.24538	0.261272	0	0.190597	0.108463	0.15937	0.281713	0.187071	0.277209	0.280207	0.155311	0.177678
NFX1	0.773242	0.869282	0.757749	0.68304	0.777594	0.676394	0.583348	0.886427	0.878783	0.848735	0.829481	0.811548	0.897516	1.11801	0.971977	0.900625	0.415874	1.11293	0.725209	0.89027	0.835463	1.03325	0.761841	0.933199	0.711229	0.678513	0	0.450985	0.714021	0.691437	0.709604	0.87313	0.901696	0.792002	0.737475	0.923054	0.753445	0.748793	0	0.783672	0.749882	0.666433	0.883	0.466906	0.644573	0.960876	0.784166	0.499496
AQP7	0.00759663	0.0205909	0.00488754	0.010847	0.020981	0.0114367	0.00586104	0.0114829	0.00971078	0.00172086	0.0073414	0.00597863	0.0174896	0.0291105	0.00944848	0.0238982	0	0.0140598	0.00421366	0.00739684	0.0180535	0.0224801	0.00626176	0.0386325	0.00896747	0	0	0.00485795	0.0162934	0.0211847	0	0.023722	0.0113575	0	0.00590916	0.0145605	0.0010732	0.00410598	0	0	0.0118071	0	0.0166449	0.00924637	0.0130623	0.013036	0.0108062	0.00883195
AQP3	0	0	0.00116038	0.00183741	0.00257597	0	0	0.00128932	0.00103505	0	0.00182304	0	0	0	0	0	0	0	0	0	0	0.0017101	0	0	0	0	0	0	0	0.00133114	0	0.00373233	0.00173693	0	0	0	0	0	0	0.00267826	0.00493472	0.00657247	0.00344619	0	0	0.0149983	0	0.0587841
NOL6	0.0612718	0.0552839	0.102331	0.0733567	0.0504654	0.0313173	0.125627	0.0777819	0.0990765	0.0449049	0.0680843	0.0292897	0.0852076	0.106845	0.096464	0.132516	0	0.0829932	0.129656	0.0616836	0.110818	0.0807168	0.030779	0.126783	0.0520286	0.0432783	0	0.0537223	0.063088	0.0428408	0.0896663	0.120035	0.067988	0.0535201	0.0334904	0.0466052	0.0697431	0.0447632	0	0.0612598	0.0688099	0.0747915	0.0777846	0.053499	0.0247162	0.0975494	0.140113	0.0117046
ANKRD18B	0.0627514	0.0261374	0.0802951	0.0437231	0.0685428	0.0124714	0.0670918	0.0852496	0.0460457	0.116516	0.0408533	0.0550668	0.0838034	0.0504203	0.060677	0.0673933	0	0.0379747	0.0239259	0.0659839	0.0559405	0.0904812	0.044073	0.081199	0.101972	0.0645759	0	0.0540272	0.0438739	0.0627722	0.0708075	0.0683458	0.0774649	0.0957748	0.0516158	0.104636	0.0624271	0.0380977	0	0.0653	0.0590656	0.0581998	0.0357941	0.0177795	0.0450991	0.0604337	0.0628015	0.0607949
PRSS3	0.297832	0.0957476	0.190559	0.126977	0.168528	0.160685	0.126428	0.124094	0.238368	0.162539	0.144933	0.116556	0.153691	0.136003	0.241259	0.213303	0	0.139006	0.241097	0.171408	0.193573	0.126675	0.223495	0.179239	0.107813	0.172386	0	0.174473	0.124941	0.15747	0.20363	0.213744	0.104902	0.0503797	0.111299	0.177999	0.238967	0.179682	0	0.110963	0.0828488	0.066455	0.113913	0.159842	0.189241	0.27006	0.115008	0.274687
UBE2R2	0.871476	0.961901	1.01003	0.890209	0.816528	0.970975	0.868197	0.921616	0.936327	0.922831	0.794021	0.925811	0.885253	1.09677	0.96914	0.993179	0.698932	0.92018	1.00735	0.870976	0.937127	1.07282	0.852803	1.02179	0.933869	0.928026	0	0.825441	0.932607	0.846216	1.06973	1.03581	0.993548	0.885582	1.01669	0.960502	0.94352	0.95342	0	0.883534	0.81224	0.82739	0.99522	0.756456	0.915622	1.14499	0.866502	0.892669
UBAP2	0.600987	0.659418	0.753843	0.649575	0.682355	0.66315	0.547238	0.707993	0.72759	0.7373	0.578146	0.750661	0.660899	0.732715	0.753912	0.693502	0.142049	0.71382	0.701151	0.686848	0.692471	0.735043	0.638756	0.767108	0.711789	0.692467	0	0.620791	0.536909	0.606088	0.613435	0.618205	0.764351	0.7044	0.591719	0.620781	0.627082	0.729751	0	0.660243	0.646456	0.527436	0.656305	0.509779	0.570327	0.633763	0.725162	0.407451
DCAF12	0.196506	0.180683	0.194341	0.160081	0.161542	0.157251	0.22872	0.189384	0.204044	0.116508	0.143119	0.159735	0.169975	0.21766	0.188671	0.174222	0	0.197499	0.169236	0.170363	0.179877	0.18297	0.25921	0.213186	0.134181	0.175452	0	0.093724	0.131039	0.165447	0.129477	0.187191	0.194726	0.0438519	0.118426	0.175306	0.160751	0.175592	0	0.145166	0.110912	0.135448	0.179796	0.116758	0.145965	0.150893	0.161781	0.15544
UBAP1	0.527264	0.477703	0.553653	0.540104	0.444617	0.480465	0.69043	0.573478	0.539561	0.494962	0.489737	0.430154	0.513368	0.655061	0.574238	0.540774	0.0813644	0.560695	0.555368	0.429284	0.515677	0.569857	0.406773	0.58574	0.481805	0.432162	0	0.43117	0.516784	0.492184	0.436056	0.524994	0.526884	0.608578	0.337628	0.523567	0.554439	0.612511	0	0.46446	0.437778	0.492072	0.462325	0.537214	0.431972	0.560613	0.534365	0.555192
KIF24	0.0231972	0.0340722	0.0275715	0.0406834	0.0306066	0.0216493	0.00870198	0.0359351	0.0328479	0.00507686	0.0168661	0.0351623	0.0362101	0.0167197	0.0316536	0.0451658	0	0.0453148	0.0287324	0.0134013	0.0246878	0.037167	0.00727021	0.0526511	0.0195555	0.0406585	0	0.00870755	0.0343122	0.0180113	0.00446905	0.0271566	0.0186157	0.12665	0.0226807	0.0434121	0.0196549	0.0162118	0	0.0222391	0.00403029	0.0184961	0.040654	0.0161822	0.0180784	0.0108079	0.0127202	0.080349
NUDT2	0.0933896	0.0809391	0.0883111	0.110255	0.0727095	0.0221	0.112126	0.151188	0.14193	0.0523785	0.0703004	0.0662185	0.061338	0.126485	0.117358	0.120017	0	0.141441	0.14084	0.0685599	0.0870853	0.132373	0.0471502	0.193764	0.0540126	0.0589208	0	0.022914	0.0749836	0.0634359	0.0456302	0.0969011	0.0953207	0.193914	0.0312822	0.0727906	0.0721712	0.0798283	0	0.0566925	0.0924367	0.0693031	0.1344	0.0351289	0.0641652	0.101111	0.153717	0.131793
MYORG	0.00910867	0.0269374	0.0192827	0.0124468	0.0259385	0.00903669	0.0479266	0.0263635	0.0223283	0.0154318	0.00548417	0.0084699	0.0095773	0.0100922	0.0134644	0.0144115	0	0.0137814	0.00781096	0.0105767	0.01481	0.0199243	0	0.0176863	0.021143	0.011629	0	0.0230413	0.0117777	0.0227093	0.0184027	0.0169061	0.0110484	0	0.0028489	0.00658266	0.0308811	0.0189186	0	0.0193956	0	0.00662171	0.0121717	0.0163416	0.0181798	0.00419351	0.0267237	0.070655
C9orf24	0.152121	0.149836	0.15819	0.0909358	0.103618	0.0754012	0.356419	0.181098	0.155084	0.124185	0.146858	0.0691812	0.141782	0.179507	0.164263	0.0918155	0.246967	0.0948125	0.10874	0.109092	0.111991	0.20446	0.203073	0.150126	0.108235	0.106748	0	0.147017	0.0977121	0.109783	0.146646	0.213647	0.138395	0.321159	0.0865169	0.158335	0.211536	0.17811	0	0.183618	0.108572	0.139057	0.133259	0.150989	0.182318	0.3002	0.135654	0.729867
FAM219A	0.597318	0.558982	0.618495	0.542556	0.531389	0.461692	0.620027	0.635167	0.682151	0.530266	0.59853	0.567189	0.430589	0.603266	0.662988	0.581174	0.0813644	0.600922	0.687569	0.555804	0.66238	0.751715	0.567271	0.714554	0.529428	0.480424	0	0.372364	0.576526	0.430938	0.55467	0.763612	0.621663	0.65827	0.50836	0.639432	0.648898	0.581041	0	0.546561	0.55424	0.521857	0.525924	0.367858	0.568122	0.819333	0.627154	0.819836
DNAI1	0.0775353	0.094413	0.0781446	0.049394	0.0593374	0.0744179	0.0566034	0.0729146	0.0885364	0.0614432	0.0967601	0.0668502	0.0375251	0.0699779	0.239778	0.0726889	0	0.1612	0.0712869	0.0877137	0.103076	0.147073	0.0170668	0.10665	0.0488749	0.0772026	0	0.0878008	0.0870613	0.0954002	0.101313	0.0716532	0.108718	0.208513	0.0468334	0.0961652	0.156824	0.0925425	0	0.0380717	0.0683261	0.10848	0.12174	0.0671303	0.106946	0.0407514	0.0594255	0.057823
ENHO	0.0417862	0.0450127	0.103633	0.0744426	0.0488282	0.0709854	0.169072	0.138285	0.0808488	0.0380573	0.0418042	0.0352854	0.0561165	0.195064	0.0470952	0.11859	0	0.0367283	0.175701	0.0541421	0.0880254	0.0765813	0.0178453	0.104186	0.0814962	0.0464404	0	0.060248	0.0868864	0.0387693	0.13173	0.133666	0.0762207	0.0461802	0.0206085	0.0401128	0.127601	0.135339	0	0.0962811	0.0313475	0.0865221	0.204855	0.1037	0.107901	0.0844224	0.0260299	0.0664286
CNTFR	0.045373	0.0616356	0.0949427	0.0744544	0.0974959	0.0739975	0.189415	0.149058	0.124131	0.0738826	0.0698414	0.104187	0.105115	0.0752146	0.0726254	0.0732399	0.201818	0.0839181	0.094655	0.0842297	0.0888025	0.110603	0.0785982	0.133756	0.0887408	0.0382245	0	0.0897338	0.0615592	0.0530209	0.185936	0.0701808	0.107723	0	0.0676465	0.0823316	0.108591	0.191918	0	0.068639	0.112809	0.0290771	0.117915	0.0919903	0.105694	0.137304	0.12293	0.387558
RPP25L	0.0080599	0.0120643	0.0239303	0.0468005	0.0147119	0.0156846	0.0217124	0.0321332	0.025553	0.00961182	0.0233766	0.00598879	0.012428	0.041083	0.0204036	0.036908	0	0.0168878	0.0519882	0.0175302	0.0254006	0.0250086	0.00875298	0.0229452	0.0212297	0.0180569	0	0.00397258	0.0167041	0.0105128	0.0212719	0.0190273	0.0147343	0	0.00822698	0.00425142	0.0112998	0.0202847	0	0.0168624	0.00731172	0.0110894	0.0264207	0.0142564	0.0190075	0.0104984	0.00409332	0.0175041
DCTN3	0.0762681	0.0972087	0.162758	0.162252	0.15429	0.103274	0.325985	0.298765	0.174655	0.0922308	0.0849862	0.0689244	0.15942	0.263641	0.15401	0.188167	0.119218	0.170346	0.349597	0.104352	0.197813	0.177737	0.0837659	0.178071	0.171904	0.101417	0	0.114492	0.19388	0.117707	0.124778	0.187489	0.137838	0.0443264	0.0532606	0.10035	0.172392	0.185743	0	0.112444	0.0710593	0.0909193	0.285413	0.113152	0.143776	0.234003	0.0880908	0.130681
ARID3C	0	0.00342742	0.00122375	0	0.00202556	0	0	0	0	0	0.00187664	0	0	0	0.00102043	0	0	0	0	0.000721517	0	0	0	0	0	0	0	0	0	0	0	0	0	0	0	0	0	0	0	0	0	0	0	0	0	0.0025247	0	0
SIGMAR1	0.0831918	0.0650704	0.0846247	0.0662493	0.0588335	0.0632151	0.063408	0.114798	0.0768175	0.0868457	0.0703267	0.0479164	0.109693	0.0671116	0.05477	0.0488612	0.0606843	0.0879696	0.146417	0.0552735	0.0812479	0.0751503	0.00994681	0.0827181	0.0801042	0.0635562	0	0.0704606	0.0748897	0.0560335	0.0651797	0.141601	0.0996342	0.0295311	0.0276296	0.0460094	0.0833153	0.0869612	0	0.0893494	0.0429248	0.0233271	0.0928515	0.0675601	0.0941555	0.103945	0.0470279	0.0807109
GALT	0.0603825	0.0462877	0.0660236	0.0831988	0.0659177	0.0181207	0.0688131	0.0706527	0.111131	0.0542087	0.026698	0.0379212	0.0484035	0.136445	0.094439	0.116038	0	0.103424	0.0803816	0.0497743	0.0589119	0.0734267	0.0580109	0.188251	0.0299835	0.0558994	0	0.0218834	0.0273437	0.0331113	0.0707763	0.0863191	0.0509551	0.0134186	0.0231829	0.0664344	0.0585532	0.0816843	0	0.0602606	0.0720979	0.0167621	0.060624	0.0237394	0.031098	0.0340298	0.0673051	0.234315
IL11RA	0.057332	0.0713391	0.0547026	0.0262008	0.0489229	0.0565112	0.0886534	0.097368	0.0650864	0.0295556	0.0305878	0.0510973	0.0318832	0.00723235	0.045834	0.0431856	0	0.0380564	0.0531737	0.0794799	0.0480477	0.0407873	0.0433711	0.0325529	0.045301	0.0351747	0	0.0947489	0.0616863	0.065307	0.0524012	0.0636464	0.0626349	0.0447587	0.0418011	0.0324462	0.0497866	0.0526763	0	0.0552767	0.0267991	0.0528641	0.0658454	0.0364074	0.0997027	0.0175109	0.0492324	0.0951906
CCL27	0.00458047	0	0.00565037	0.00750196	0	0.0111733	0	0.00872203	0.00375715	0.00311283	0.00182304	0.00404911	0.00702364	0	0.00762709	0	0	0.006782	0.0102498	0.00135866	0.00454988	0.00350152	0.00912602	0	0.00316934	0	0	0.0127897	0	0	0	0.0047242	0.00528077	0.0327616	0	0	0.00570194	0.00321224	0	0.00355352	0.00676676	0	0	0	0.0169688	0.0017366	0	0.00773625
AL162231.1	0.107339	0.0757701	0.095475	0.17088	0.146689	0.126107	0.10208	0.0981246	0.144653	0.0930816	0.0595185	0.051906	0.0821738	0.136107	0.116485	0.166978	0	0.133197	0.149568	0.115569	0.129229	0.0967228	0.0147178	0.107954	0.149635	0.0984066	0	0.0739799	0.19175	0.077029	0.0559021	0.162777	0.0875716	0.0726883	0.0173198	0.0631765	0.0668701	0.0364231	0	0.0745035	0.0576813	0.0584442	0.103348	0.093853	0.102183	0.10977	0.0700477	0.0261972
FAM205C	0	0	0	0	0	0	0.00519226	0	0	0	0	0	0	0	0	0.00548015	0	0	0	0.00158704	0.000763886	0	0	0	0	0	0	0	0	0	0	0	0	0	0	0	0	0	0	0	0	0	0.00320097	0	0	0	0	0
PHF24	0.29817	0.251448	0.36985	0.255278	0.28432	0.271485	0.403935	0.414158	0.359633	0.346237	0.323641	0.250555	0.371911	0.345613	0.307723	0.352839	0.0627749	0.313391	0.518144	0.304412	0.392088	0.360534	0.1363	0.400807	0.379503	0.228525	0	0.296803	0.231588	0.233878	0.286458	0.36783	0.329477	0.254715	0.149539	0.286841	0.349173	0.310897	0	0.219993	0.173847	0.182471	0.362089	0.161746	0.308664	0.564523	0.318292	0.103588
DNAJB5	0.0078559	0.0487575	0.0494583	0.0747301	0.094813	0.0505317	0.0383622	0.0672647	0.110316	0.0614264	0.0526797	0.0502555	0.073853	0.0347197	0.0784918	0.13755	0	0.0620528	0.0592044	0.0841012	0.103166	0.0289466	0.0357861	0.0704468	0.0738932	0.0459511	0	0.018922	0.0435478	0.0140282	0.0125525	0.100343	0.0413386	0.0753115	0.0123918	0.0695557	0.030194	0.0367451	0	0.0693955	0.0572826	0.00539813	0.0259019	0.0316799	0.0360787	0.177663	0.136149	0.0507005
C9orf131	0.00429346	0.00200934	0.000450508	0.0038662	0	0	0	0.0019647	0	0.0023811	0	0.00156788	0.00181066	0.00821821	0	0	0	0	0	0	0.00106991	0.00130478	0	0.00193699	0.00274002	0	0	0	0.00185541	0	0	0	0	0.014746	0	0	0.00100029	0	0	0.00145228	0	0	0	0	0	0	0	0
VCP	0.291036	0.314022	0.4261	0.293002	0.286828	0.266832	0.725637	0.519382	0.46421	0.382608	0.343939	0.300434	0.362103	0.64563	0.38169	0.524652	0.323127	0.377263	0.517561	0.305501	0.348281	0.500517	0.345306	0.54162	0.305966	0.270714	0	0.178143	0.343717	0.248564	0.379218	0.538573	0.347063	0.355243	0.248734	0.274297	0.426129	0.463018	0	0.3866	0.281572	0.441546	0.404448	0.210956	0.34855	0.498941	0.421411	0.64159
FANCG	0.0285141	0.0450461	0.0306559	0.0337309	0.0570614	0.0109471	0.0576948	0.0535307	0.0482878	0.0315743	0.0359242	0.0239946	0.0373478	0.0238582	0.0775094	0.0442202	0	0.0417533	0.0296346	0.04708	0.0415745	0.0412914	0	0.0371741	0.0269029	0.0153253	0	0.0100877	0.0302257	0.043979	0.0190661	0.0423845	0.0467159	0.0212458	0.0128555	0.0156672	0.0347665	0.0432441	0	0.0208291	0.0292606	0	0.0419671	0.0112681	0.0335829	0.0458294	0.0596137	0.0209666
PIGO	0.0146737	0.0170743	0.0243793	0.0206459	0.0160482	0.0306941	0.0121812	0.0371832	0.0541144	0.0182705	0.0174239	0.0254865	0.0275773	0.0369779	0.0474855	0.0517242	0	0.0402826	0.0504312	0.0274199	0.0395329	0.0389279	0.0162881	0.0568038	0.0163545	0.01166	0	0.009816	0.0115241	0.0159495	0.0535224	0.0420413	0.032443	0	0.0172731	0.0225096	0.0191734	0.0273566	0	0.0222517	0.0217769	0.00410743	0.0405386	0.00789076	0.0154681	0.0240931	0.055515	0.0211265
STOML2	0.0714129	0.0930822	0.0924896	0.0838923	0.0723763	0.0684383	0.204332	0.130855	0.0932284	0.0848147	0.0720138	0.0730316	0.0670839	0.142707	0.0655008	0.0801584	0	0.0834078	0.223195	0.08296	0.0966626	0.109661	0.0346749	0.108749	0.136953	0.0844485	0	0.0418137	0.0822629	0.067901	0.0666327	0.0975293	0.0769423	0.123602	0.0407412	0.0668977	0.124149	0.0867939	0	0.058717	0.0453238	0.0750616	0.123994	0.076021	0.0927639	0.135618	0.0364201	0.0907612
FAM214B	0.0721975	0.072256	0.105972	0.0613419	0.0786092	0.122202	0.175513	0.115462	0.134809	0.084685	0.104342	0.0620505	0.174171	0.109996	0.0861538	0.0633009	0.114569	0.0670624	0.121754	0.0856137	0.12666	0.127998	0.0946786	0.10965	0.133456	0.0970293	0	0.130897	0.0897554	0.102362	0.121765	0.121606	0.115741	0.0274657	0.0434251	0.0476151	0.0970419	0.144928	0	0.0972296	0.0656023	0.0553791	0.100155	0.0804207	0.0743499	0.0751962	0.0737986	0.151687
UNC13B	0.688738	0.843486	0.819532	0.933808	0.867737	0.78491	0.644312	0.794119	1.07803	0.973542	0.821946	0.806281	0.861377	1.00861	0.982424	1.05324	0.19775	1.02109	0.828899	0.950275	0.941785	0.899933	0.68373	1.12276	0.771295	0.674811	0	0.589583	0.652685	0.783563	0.553212	0.792543	0.815398	1.01869	0.646142	0.980725	0.626396	0.658666	0	0.839344	0.922672	0.625409	0.716403	0.487318	0.778896	0.512735	1.08206	0.635993
RUSC2	0.627096	0.787972	0.811339	0.583655	0.605809	0.683279	0.921883	0.79543	0.853772	0.739735	0.665066	0.662663	0.80852	0.707962	0.814277	0.776453	0.326966	0.690578	0.782414	0.756796	0.741047	0.792295	0.600814	0.860885	0.720177	0.52188	0	0.715665	0.474448	0.506928	0.871519	0.725435	0.721945	0.647715	0.418738	0.771607	0.777934	0.883853	0	0.652499	0.667432	0.497589	0.616617	0.664011	0.684318	0.908568	0.912471	1.03995
FAM166B	0.00533261	0	0.000986544	0.000816904	0	0	0	0.00237485	0	0	0	0	0	0	0	0	0	0	0	0	0	0	0	0	0.00134774	0	0	0	0	0	0	0	0	0	0	0	0.00128473	0.00119749	0	0	0	0	0	0	0.00165964	0	0	0
TESK1	0.107418	0.13752	0.116319	0.074497	0.0928854	0.100013	0.210927	0.149662	0.107603	0.111152	0.106321	0.0914519	0.152404	0.0820311	0.130968	0.0728147	0	0.0632443	0.137492	0.10665	0.0933421	0.118791	0.0798223	0.0995285	0.144885	0.0923515	0	0.168571	0.1057	0.0742108	0.230961	0.158413	0.11782	0.187223	0.0637882	0.0669516	0.15501	0.133902	0	0.17593	0.0997674	0.0571392	0.114335	0.147854	0.160595	0.144557	0.0664987	0.0768212
CD72	0.00536711	0.0121495	0.0127931	0.00991707	0.00376435	0.00386072	0.0400366	0.0332628	0.0179715	0.0236737	0.0354872	0.0239315	0.0440135	0.0134152	0.0200241	0.00149297	0	0.0130795	0.0268556	0.0145056	0.00885867	0.0191032	0.0135604	0.0222115	0.00424322	0.00436307	0	0.0054022	0.00450995	0.0118262	0.0378214	0.0202101	0.018097	0.0222704	0.00841978	0.0113544	0.0250524	0.0266486	0	0.0181674	0.00467317	0.00751242	0.0231777	0.0259213	0.0322473	0.0427063	0.00949066	0.0464485
CCDC107	0.0496472	0.0296648	0.0983191	0.0911805	0.0651178	0.0402898	0.107131	0.118341	0.117492	0.0453739	0.0572322	0.0691977	0.0726598	0.103536	0.0731914	0.0988039	0	0.0628209	0.0937987	0.0528488	0.0665953	0.0638115	0.028352	0.113963	0.0770797	0.046114	0	0.062515	0.0757888	0.0557049	0.100013	0.087501	0.0675909	0.0372787	0.0302662	0.0140057	0.0623905	0.0679106	0	0.0769455	0.0909775	0.0434486	0.0855839	0.0592637	0.0513698	0.0857524	0.032471	0.039311
ARHGEF39	0	0.00163279	0.00678465	0.00536086	0.00315217	0.0141657	0	0.00950001	0.00657719	0.00501693	0	0	0.00878643	0.00789183	0.00506892	0	0	0.0104604	0.00316526	0	0	0.00861801	0	0.0040418	0.000400301	0.00428849	0	0	0.00788091	0.00170391	0	0	0.00305264	0	0	0.00391887	0.00213327	0.00148055	0	0	0	0	0	0	0	0.00295563	0.00299824	0.0113692
CA9	0.00424104	0	0.00203399	0.00382194	0	0	0	0.00406758	0	0.00239069	0	0	0	0	0	0.00161965	0	0	0	0.00296381	0.000969901	0	0	0.00190746	0.001413	0.00384392	0	0	0.00123686	0	0	0	0	0.0237359	0	0.00252258	0	0	0	0	0	0	0	0	0	0	0	0
TPM2	0.0137495	0.0233356	0.0134693	0.0104627	0.0118657	0.0201054	0.034115	0.0361073	0.0241087	0	0.0106022	0.0124331	0.0234146	0.0139825	0.0249811	0.00936424	0	0.0243542	0.0135959	0.00901928	0.00785622	0.0149888	0.0196623	0.0115632	0.0133376	0.0301792	0	0.0135747	0.00807211	0.00633593	0.0327154	0.0264849	0.0249555	0	0.0281592	0.00684349	0.0177511	0.00583632	0	0.00804413	0.00661681	0.00908329	0.0177068	0.0129781	0.0145711	0.0139881	0.0159995	0.0326009
TLN1	0.0650198	0.0638288	0.114638	0.110813	0.0883566	0.0961505	0.127017	0.122999	0.138047	0.0900066	0.11399	0.0800049	0.0979747	0.160022	0.130615	0.136357	0	0.0877614	0.13356	0.0735901	0.110909	0.12736	0.0833785	0.147298	0.0715784	0.0343443	0	0.0543442	0.0937647	0.0629361	0.0975515	0.144665	0.112225	0.10135	0.0420504	0.103108	0.137836	0.119911	0	0.0979177	0.0934608	0.0775493	0.152772	0.074502	0.0808668	0.164859	0.174829	0.283843
CREB3	0.0455192	0.0410504	0.0841063	0.0560767	0.0475658	0.0448866	0.127757	0.110973	0.0749234	0.0438638	0.0529514	0.0395463	0.0796221	0.124204	0.0471326	0.0663442	0	0.0383364	0.134523	0.0493842	0.0558655	0.0658261	0.0431065	0.0999303	0.0745669	0.0500739	0	0.0455409	0.0680476	0.0297222	0.0645777	0.0768038	0.0580071	0.0670291	0.0242572	0.0450216	0.108048	0.0804985	0	0.0398983	0.0252337	0.0262181	0.0870562	0.0733095	0.0594761	0.100736	0.0332186	0.0524044
GBA2	0.202867	0.193203	0.280843	0.229179	0.24324	0.236184	0.328915	0.320067	0.322041	0.199655	0.25588	0.213155	0.239351	0.358715	0.333603	0.308975	0	0.298038	0.3172	0.278533	0.30285	0.270958	0.0878928	0.261448	0.206147	0.192793	0	0.134988	0.222255	0.205221	0.269477	0.358296	0.272417	0.145438	0.106865	0.204026	0.31522	0.266563	0	0.243191	0.263364	0.176005	0.307153	0.142196	0.193928	0.324898	0.312113	0.129431
RGP1	0.109378	0.153669	0.16868	0.113421	0.13378	0.12168	0.133076	0.212749	0.176807	0.12672	0.113417	0.126866	0.149704	0.214877	0.182831	0.192002	0	0.118351	0.15998	0.130535	0.14323	0.238952	0.100006	0.258351	0.140657	0.094509	0	0.108207	0.133063	0.0863289	0.0805871	0.233327	0.132574	0.140604	0.0827206	0.161071	0.128765	0.160177	0	0.115872	0.135481	0.0802821	0.137692	0.0992108	0.145661	0.227978	0.17225	0.218759
MSMP	0	0	0.00178974	0	0.0061887	0	0.00438581	0.00143439	0	0	0	0	0	0	0.000682731	0.00379986	0	0	0.0026043	0.00223506	0.00211884	0	0.0120329	0.00314283	0	0	0	0	0.00173535	0.00225622	0	0	0.00117835	0	0	0.00581313	0.000865	0	0	0	0	0.00320688	0	0	0	0	0	0.00377584
NPR2	0.06611	0.0421684	0.0825606	0.0751767	0.0680553	0.0628842	0.165407	0.0972197	0.106592	0.0869952	0.0778363	0.0816055	0.067276	0.101304	0.0935795	0.0736064	0.0813644	0.0974331	0.0725631	0.0661095	0.0785822	0.0908608	0.0253167	0.082081	0.0751934	0.05192	0	0.0896722	0.0352628	0.067437	0.0623951	0.0846895	0.0864721	0.064482	0.0235569	0.0507007	0.118288	0.10468	0	0.0830974	0.0737721	0.0479788	0.0630999	0.0791529	0.0899167	0.232689	0.0753145	0.0827659
SPAG8	0.0505625	0.0293922	0.0333077	0.0673972	0.0510413	0.0675325	0.00467686	0.0573666	0.0696346	0.0363471	0.0396027	0.0248792	0.0458914	0.0831457	0.0487307	0.0661758	0	0.0585831	0.0444094	0.0445421	0.0517229	0.0614193	0.0104026	0.0319538	0.0278919	0.0483124	0	0.0279095	0.0439763	0.075992	0.0857531	0.0445023	0.0464511	0	0.0173754	0.0336696	0.0303267	0.0314767	0	0.0178614	0.034905	0.0133969	0.0563726	0.0242095	0.00925661	0.0228106	0.0315637	0.0218822
HINT2	0.0117153	0.00737335	0.0247364	0.0253336	0.0317127	0.014562	0.0262385	0.0210397	0.0345106	0.0138053	0.0196552	0.014958	0.0141268	0.0404726	0.0140158	0.051594	0	0.0224647	0.0241049	0.0248565	0.0374436	0.0272351	0	0.0245147	0.0214343	0.0182836	0	0.0200505	0.0218258	0.0100127	0.00856812	0.0173909	0.0235692	0.0134186	0	0.0151204	0.00653709	0.0256807	0	0.0321604	0.0230864	0.0157904	0.0214991	0.0168492	0.0126401	0.0164214	0.00562973	0.00921792
TMEM8B	0.264368	0.237888	0.277588	0.253206	0.249587	0.258038	0.194542	0.360277	0.391173	0.248124	0.276576	0.232111	0.205217	0.352529	0.318532	0.389818	0.341341	0.320154	0.331993	0.308757	0.29024	0.304379	0.153077	0.335864	0.227482	0.227444	0	0.163301	0.217921	0.214695	0.216708	0.327888	0.255888	0.187619	0.134317	0.292108	0.248544	0.26353	0	0.203345	0.312149	0.132625	0.28058	0.133134	0.204669	0.455333	0.330155	0.295531
FAM221B	0	0	0.00216552	0.0148983	0.00866499	0	0	0.00099347	0.00484281	0.00376502	0.00658088	0.00412672	0.00436804	0	0.00405518	0.00165153	0	0.00755794	0.00441481	0	0.0071325	0.00788665	0	0.015869	0.00180251	0.00227312	0	0.0146811	0.00743123	0.0087811	0	0.00475466	0.00303236	0.0266001	0.0103246	0	0.00116871	0.00249626	0	0.00557511	0.004532	0	0.00322629	0	0	0.00873234	0.00574207	0
HRCT1	0	0.0105255	0.00475973	0.00450791	0.00269967	0.00576688	0.0053954	0.00425783	0.0105642	0.0127089	0.00487229	0.0136345	0.0115675	0.0250942	0.00951165	0.0153166	0	0.00253934	0.00956728	0.00707226	0.0112147	0.0145715	0	0.015864	0.00682127	0.00590246	0	0.0165688	0.00524055	0.00874585	0	0.00954123	0.011634	0	0.00175108	0.00619215	0.00767241	0.00848808	0	0.00817834	0.0143233	0	0.00300098	0.00434536	0.0175952	0.00769405	0.012401	0.0178599
SPAAR	0.0372062	0.0425742	0.0375351	0.0477881	0.0578304	0.047838	0.0362753	0.0577314	0.0705151	0.045102	0.0379975	0.0513521	0.0618052	0.0485972	0.0900568	0.0513179	0	0.0640523	0.0351315	0.0498753	0.0944597	0.131736	0.0296335	0.0652367	0.0485447	0.0283056	0	0.0540151	0.045467	0.0339352	0.0177357	0.187624	0.0536235	0.0362397	0.047303	0.0548913	0.0564635	0.0185005	0	0.031677	0.0375486	0.0590208	0.0869645	0.0293069	0.0289699	0.074481	0.0481564	0.26781
RECK	0.458847	0.443795	0.447452	0.43503	0.468151	0.470157	0.407752	0.479929	0.550529	0.452144	0.489203	0.443001	0.414864	0.515536	0.425834	0.535293	0.23643	0.425014	0.514413	0.442536	0.440531	0.606648	0.312058	0.52476	0.449366	0.380396	0	0.335964	0.432258	0.387794	0.414593	0.590764	0.408789	0.583465	0.353376	0.41739	0.406338	0.483019	0	0.490565	0.411731	0.470675	0.491725	0.368106	0.363082	0.47556	0.448584	0.41989
GLIPR2	0.00900782	0.0138034	0.0112571	0.0112084	0.00731517	0.012764	0.00682657	0.00977864	0.0128436	0.00286641	0.00621875	0.00499302	0.00190371	0.0224723	0.0101554	0.014988	0	0.0147489	0.00469639	0.00569925	0.00445722	0.00836915	0.0131629	0.0110538	0.00663393	0.0089407	0	0	0.0127797	0.00903687	0.00743197	0.0167065	0.00603483	0	0.0120705	0.00332035	0.00134657	0.0160211	0	0.00360465	0.00198375	0	0.00825744	0.00353639	0.00618932	0.0183717	0.0189682	0.0518708
CCIN	0	0	0	0	0	0	0	0	0	0	0.00217701	0	0	0	0.00155499	0.00294234	0	0	0	0	0	0	0	0	0	0	0	0	0	0	0	0	0	0	0	0	0	0	0	0	0	0	0	0	0	0.00241447	0	0.0135665
CLTA	0.427783	0.399351	0.459366	0.474516	0.449524	0.465037	0.739364	0.520808	0.547909	0.365441	0.388741	0.348194	0.509588	0.675395	0.486344	0.537513	0.336461	0.450476	0.68201	0.447477	0.503361	0.559849	0.236343	0.555194	0.532471	0.340499	0	0.350753	0.450934	0.350119	0.450929	0.535354	0.421379	0.329113	0.302844	0.425102	0.481456	0.517418	0	0.369183	0.440905	0.341384	0.608129	0.358769	0.486186	0.629627	0.390958	0.458852
GNE	0.206804	0.135586	0.221941	0.207871	0.216792	0.196144	0.189548	0.223632	0.229576	0.184985	0.176003	0.144589	0.20411	0.263772	0.226979	0.192725	0.0606843	0.263275	0.220819	0.15616	0.205197	0.242119	0.0860353	0.290694	0.185719	0.135065	0	0.113601	0.165809	0.169335	0.222702	0.200509	0.20474	0.117414	0.112175	0.182727	0.175146	0.18266	0	0.153522	0.155453	0.189992	0.271558	0.0907343	0.17606	0.217167	0.241031	0.156905
RNF38	0.769083	0.897583	0.925411	0.93202	0.833296	0.927476	0.927545	0.916368	0.952755	0.939302	0.888022	0.866421	0.841858	0.955177	0.919018	0.934627	0.997781	0.856014	0.885644	0.898422	0.882766	1.03412	0.754022	0.945969	0.912725	0.741128	0	0.69791	0.800039	0.808429	0.882014	0.913659	0.858608	0.994518	0.780745	0.911419	0.875722	0.945122	0	0.79867	0.669757	0.744251	0.911825	0.829237	0.833439	0.908482	0.889047	1.07778
MELK	0.0423595	0.032625	0.0476454	0.0585178	0.0710068	0.0427165	0.00619252	0.00835589	0.0219312	0.0114233	0.00633842	0.0172908	0.00182394	0.034113	0.0168342	0.0224908	0	0.018381	0.0151911	0.00806378	0.00933203	0.0196522	0.0261068	0.0204968	0.0466562	0.0465147	0	0.0353002	0.0607382	0.0285839	0.021583	0.0186641	0.0130398	0.0134186	0	0.0204126	0.00438685	0.0108236	0	0.00746893	0.00565491	0.0337852	0.0144932	0	0.0188843	0.0238179	0.0103607	0.0400585
PAX5	0.0247822	0.0216221	0.0282604	0.0341767	0.0334036	0.0133454	0.0157969	0.0205741	0.0178715	0.023835	0.00343043	0.00412672	0.0132321	0.0327413	0.01783	0.0312274	0	0.0176165	0.0167637	0.00963852	0.0157673	0.0167612	0.00651714	0.0144997	0.0214158	0.0194015	0	0.0130233	0.0300143	0.0180083	0	0.0320019	0.0126237	0.0213206	0.0234445	0.0075296	0.0204838	0.0113653	0	0.0171782	0.012645	0.00626014	0.0452781	0	0.00462015	0.00730902	0.0171755	0.0711204
ZCCHC7	1.78152	1.74467	1.85928	1.87623	1.82365	1.80301	1.95249	1.77769	1.76287	1.90397	1.91942	1.74049	1.74287	1.87256	1.7921	1.7837	1.73083	1.73205	1.89198	1.75833	1.82597	1.85168	1.47501	1.84136	1.92815	1.76702	0	1.73235	1.88993	1.86192	1.65509	1.5408	1.91014	1.71108	1.57388	1.76324	1.76902	1.82041	0	1.57952	1.54832	1.71727	1.70642	1.96616	1.80083	1.54731	1.78564	1.92974
GRHPR	0.0909839	0.107222	0.175671	0.132923	0.117256	0.0940903	0.199198	0.179505	0.193797	0.0872973	0.0950893	0.0700112	0.107365	0.169442	0.133767	0.148651	0.093388	0.139095	0.171219	0.101738	0.128713	0.137757	0.0763927	0.130858	0.1127	0.102403	0	0.0747264	0.114373	0.143428	0.15717	0.148882	0.150307	0.0985889	0.0354372	0.10062	0.145913	0.175243	0	0.124962	0.148493	0.0625174	0.106236	0.105105	0.149822	0.105277	0.143078	0.113488
ZBTB5	0.136203	0.117291	0.149329	0.134593	0.122	0.129972	0.19967	0.1383	0.132761	0.158587	0.144557	0.103354	0.141561	0.142375	0.112431	0.139955	0	0.109351	0.123757	0.14956	0.121374	0.195442	0.0976186	0.187519	0.0907606	0.111267	0	0.11434	0.142328	0.13761	0.0525069	0.195301	0.115301	0.355555	0.0579984	0.177578	0.171851	0.125024	0	0.10369	0.0949246	0.0849964	0.141028	0.150027	0.0986274	0.142121	0.103764	0.205171
POLR1E	0.0454526	0.0336251	0.0387709	0.0232901	0.0171852	0.0231504	0.0413476	0.0662427	0.032451	0.0275722	0.0259796	0.0255386	0.0318261	0.0833865	0.0386139	0.0208769	0	0.0415092	0.0400597	0.0266187	0.0396237	0.0545576	0	0.0587916	0.0215266	0.0262488	0	0.0318861	0.0333091	0.021894	0.0240346	0.0654914	0.0334942	0.0175328	0.0162254	0.0375026	0.0368002	0.0510582	0	0.0291195	0.0189498	0.0454622	0.03021	0.0281724	0.0281471	0.0172539	0.0294277	0.0228959
FBXO10	0.0613532	0.0474395	0.0794152	0.0779439	0.0858561	0.110687	0.139888	0.0977672	0.0936786	0.0544924	0.0638917	0.060028	0.043133	0.108845	0.0985526	0.0586377	0	0.0946078	0.097071	0.0765877	0.0934805	0.0788732	0.0188901	0.077567	0.082295	0.0742641	0	0.0568433	0.0730003	0.047246	0.0514773	0.112726	0.0917668	0.0458037	0.0339319	0.0607108	0.119002	0.0880964	0	0.0737184	0.0430389	0.0646579	0.0618218	0.0607161	0.101388	0.150763	0.0741915	0.0758259
AL513165.2	0.0514721	0.0335017	0.0553128	0.0462142	0.0596885	0.054931	0.0592395	0.0601803	0.0561794	0.0607014	0.0355264	0.06264	0.0420384	0.0619414	0.0525171	0.0418416	0	0.0473415	0.0468695	0.0504118	0.0521977	0.0514561	0.0467596	0.049136	0.0396003	0.0236999	0	0.014414	0.0388803	0.0230221	0.0340682	0.0449041	0.0376259	0	0.0242768	0.023704	0.0493224	0.0501721	0	0.0275677	0.0220014	0	0.0381971	0.0379828	0.0321854	0.0273461	0.0273224	0.108395
AL138752.2	0.347762	0.310021	0.451729	0.583717	0.406227	0.318109	0.363721	0.356191	0.418261	0.339752	0.296465	0.302469	0.277135	0.650017	0.336563	0.515935	0.219455	0.516545	0.536998	0.263033	0.458875	0.536066	0.277178	0.587837	0.243782	0.295705	0	0.221182	0.479466	0.332325	0.186485	0.535136	0.272604	0.450432	0.184646	0.379722	0.355026	0.311947	0	0.266869	0.351857	0.222344	0.595422	0.194988	0.303115	0.427823	0.365512	0.671913
FRMPD1	0.186645	0.0995047	0.197081	0.146947	0.124975	0.0937209	0.0888074	0.187339	0.205785	0.152355	0.189384	0.123275	0.157822	0.269126	0.246812	0.130454	0	0.322447	0.206084	0.171105	0.10705	0.309284	0.135453	0.167654	0.174165	0.128232	0	0.141282	0.120923	0.177758	0.31252	0.150817	0.251651	0.237877	0.106778	0.159932	0.301725	0.208049	0	0.145603	0.120765	0.237478	0.170388	0.210556	0.18049	0.152172	0.147823	0.241228
TRMT10B	0.183903	0.196579	0.337196	0.378293	0.254192	0.159815	0.258079	0.343717	0.311996	0.25944	0.209007	0.210252	0.215163	0.609013	0.343694	0.482891	0	0.432081	0.365892	0.252775	0.332118	0.395499	0.177702	0.479814	0.135846	0.147366	0	0.184057	0.266517	0.187852	0.193156	0.453566	0.2194	0.160654	0.0983145	0.248558	0.252704	0.298162	0	0.229807	0.239333	0.0882549	0.456604	0.0993318	0.125122	0.271774	0.26752	0.160686
DCAF10	1.06293	0.996492	1.03985	0.810908	0.779691	0.767522	1.08397	0.958924	0.886759	1.00264	0.962439	0.946831	0.911828	1.08971	1.03081	1.02097	0.591277	0.988968	0.953437	0.897198	0.87071	1.12617	0.8986	1.07608	0.972809	0.824314	0	0.769505	0.777058	0.814273	0.981279	0.996228	0.976704	1.17386	0.964834	0.880039	1.0896	1.09976	0	0.991441	0.756448	0.95992	0.981729	0.776537	0.945144	1.0256	1.00388	0.988512
ALDH1B1	0.012455	0.00944429	0.011738	0.0116558	0.00378124	0.00266339	0.017717	0.0113465	0.00664765	0.0103265	0.00887384	0.00779316	0	0.0225279	0.00486668	0.00415866	0	0.00190074	0.0357568	0.00670151	0.016553	0.0135529	0.0196417	0.00305777	0.0245494	0.0142533	0	0.0122013	0.0124073	0.00686112	0.0135277	0.0141147	0.010673	0	0.00271074	0.00179526	0.00671793	0.0143376	0	0.00339858	0.00701559	0	0.00573359	0.0233981	0.0276771	0.00601871	0	0.0217063
IGFBPL1	0.0231922	0.0148261	0.0119599	0.0171416	0.0410679	0.00855011	0.0172902	0.017494	0.0406418	0.0234538	0.0172128	0.00157932	0.007152	0.00560576	0.0200568	0.0228353	0	0.0323971	0.0232023	0.0170339	0.0315052	0.0521882	0	0.0530516	0.0200781	0.00292888	0	0.0265473	0.00439239	0.024048	0.00839154	0.0218545	0.0248958	0.0546208	0.00389177	0.0265203	0.033791	0.0279559	0	0.0222374	0.0336177	0.0140439	0.0614797	0.0132008	0.007333	0.0252504	0.0293889	0.02143
FAM95C	0.245739	0.374505	0.261548	0.216811	0.224451	0.284604	0.240744	0.370403	0.299081	0.287055	0.296163	0.308323	0.352272	0.357814	0.324347	0.228435	0.139747	0.249435	0.208584	0.415029	0.28289	0.420692	0.0755749	0.318623	0.285921	0.25575	0	0.240792	0.215227	0.323188	0.235763	0.342507	0.374535	0.723301	0.19428	0.406892	0.22785	0.133439	0	0.41886	0.354971	0.14206	0.238825	0.151085	0.222592	0.209962	0.489138	0.0919774
ANKRD18A	0.522621	0.509639	0.406237	0.205694	0.231402	0.268062	0.321058	0.449635	0.331985	0.432864	0.485597	0.476343	0.561452	0.431407	0.43536	0.348589	0.204824	0.303915	0.29217	0.365961	0.26104	0.574684	0.436684	0.368707	0.505452	0.529802	0	0.198797	0.238073	0.28458	0.290537	0.344607	0.453862	0.61703	0.585698	0.551589	0.298817	0.234051	0	0.647348	0.567712	0.257144	0.328756	0.313461	0.272627	0.263538	0.52381	0.306597
FAM240B	0.00374725	0	0.00245156	0.00805108	0	0	0	0.000711399	0.00130629	0	0	0	0	0	0	0.00365786	0	0	0	0	0	0.0015627	0	0.0108176	0.00551095	0	0	0.0057456	0.00963346	0	0	0	0.000609272	0	0	0	0	0	0	0.00154549	0	0	0	0	0	0	0	0.00351986
CNTNAP3	0.951467	0.779127	0.809814	0.608059	0.527703	0.773513	1.02863	1.03373	0.755305	0.729727	0.923417	1.10148	1.01843	1.03607	0.821553	0.630066	0.586513	0.555025	0.838649	0.730384	0.655082	1.16904	0.616312	0.836724	0.707559	0.553199	0	0.670666	0.708277	0.76344	0.947944	0.930148	1.24854	1.01969	0.946826	0.946767	0.672201	1.00495	0	1.04289	0.619936	1.25325	1.1049	0.696113	0.83224	0.355687	0.718753	0.809993
ANKRD20A2	0.0217596	0.0261381	0.00959656	0.00680345	0.024198	0.0122523	0.0716485	0.0058817	0.00732414	0.0429387	0.0188351	0.00552974	0.0161426	0.0457529	0.0176411	0.00533007	0	0.0196169	0.0165996	0.0106998	0.0127888	0.0252515	0.0314291	0.0508761	0.0265219	0.0240627	0	0.00999337	0.0372725	0.0136633	0	0.0443634	0.0126659	0	0	0.0449822	0.015764	0.00859459	0	0.0383609	0.0182646	0.0288394	0.00464953	0	0.010353	0.0233079	0.0373202	0.0951711
FOXD4L6	0	0	0	0	0	0	0	0	0.00230209	0	0	0	0	0	0	0	0	0	0	0	0	0.00197144	0	0	0	0	0	0	0	0	0.00651311	0	0	0	0	0.00140355	0.00230757	0.0015092	0	0.00158862	0	0	0	0	0	0.0027714	0	0.004328
CBWD6	0.255576	0.196492	0.268786	0.246812	0.248741	0.208904	0.307122	0.499287	0.304746	0.31287	0.335276	0.361791	0.310068	0.572999	0.383242	0.405949	0	0.23623	0.243086	0.325002	0.40888	0.396865	0.173955	0.375703	0.235033	0.17923	0	0.273672	0.286348	0.231687	0.257189	0.44121	0.410638	0.391515	0.361804	0.318045	0.375499	0.346226	0	0.336183	0.217446	0.405378	0.339194	0.268655	0.354481	0.279127	0.273646	0.651642
CNTNAP3B	1.0504	1.16893	1.13465	0.965856	0.995802	0.701322	1.0914	1.21417	1.06449	1.12526	1.30104	1.40626	1.44095	1.51488	0.977744	1.07264	0.450615	1.22819	1.23349	1.42158	1.29869	1.17527	0.719645	1.45863	0.980182	0.975753	0	0.928396	1.13102	1.36042	0.972507	1.12303	1.26254	1.33294	1.06257	1.46244	0.727163	0.970348	0	0.835228	0.949601	1.62975	1.51401	0.760591	1.41042	0.864314	1.48246	1.45162
AL391987.2	0.167192	0.105477	0.145496	0.0636259	0.0811825	0.0488097	0.135938	0.124702	0.119871	0.0745183	0.118964	0.143962	0.136512	0.239068	0.164096	0.0900573	0.0627749	0.102989	0.0727278	0.126797	0.121229	0.282287	0.0621241	0.113854	0.0996047	0.0665624	0	0.1037	0.0419868	0.103889	0.11843	0.247563	0.22471	0.126526	0.141652	0.169026	0.13973	0.118496	0	0.131985	0.112488	0.177707	0.120543	0.0698949	0.116136	0.237526	0.120467	0.848692
ANKRD20A4	0.0506795	0.052744	0.0655164	0.0841993	0.111454	0.0837756	0.173668	0.0973875	0.116967	0.159136	0.116479	0.19627	0.161693	0.128558	0.0620026	0.0563872	0.123459	0.0420293	0.133282	0.104074	0.145538	0.0626143	0.0510563	0.0840724	0.117508	0.0368306	0	0.150147	0.0588653	0.0967081	0.0870938	0.0979757	0.109804	0.219648	0.102483	0.121598	0.155271	0.134487	0	0.0964995	0.0300405	0.0504113	0.106445	0.143476	0.109424	0.0277076	0.104288	0.323893
FOXD4L5	0.0242236	0.00809207	0.0203073	0.00855767	0.0078765	0.0134682	0.00443448	0.010877	0.00411553	0.012235	0.00995131	0.0151609	0.0130582	0.0101642	0.00537408	0.0063789	0	0.00530331	0.0106324	0.00487687	0.00682916	0.00866094	0	0.0156186	0.00372227	0.0112197	0	0	0.00459776	0.0084583	0.0106222	0.00225293	0.0057076	0	0.00920436	0.0097738	0.00686934	0.0128065	0	0.0101309	0.0079785	0.0341213	0.00690577	0	0.00306972	0.0103952	0.0119032	0.0284055
CBWD5	1.15929	1.05856	1.19291	0.989532	0.823453	0.971312	0.93845	1.09121	0.749642	0.912096	1.0251	1.07537	1.04866	1.1154	0.920222	0.800486	0.742336	0.903269	0.897513	0.883891	0.893938	1.13297	0.684405	0.983413	0.953979	0.879987	0	1.03451	0.866212	0.718128	0.957652	1.04633	1.21282	0.970072	0.880972	1.0606	0.959734	0.963326	0	1.01426	0.669849	1.16636	1.23034	0.860908	0.74985	0.94545	0.794426	1.70136
ANKRD20A3	0.117968	0.154759	0.126134	0.0695226	0.0781174	0.10417	0.134236	0.112016	0.106812	0.166354	0.137402	0.171837	0.16718	0.130492	0.137285	0.0635931	0.114569	0.0504637	0.0846311	0.0978639	0.117973	0.106636	0.146739	0.124931	0.109536	0.110451	0	0.0817347	0.0869551	0.101164	0.0238157	0.110511	0.121603	0.169381	0.0741999	0.233083	0.0757192	0.0776172	0	0.118623	0.148798	0.0964276	0.0616868	0.0756482	0.0539417	0.055549	0.131164	0.270619
ZNF658	0.191947	0.203937	0.281713	0.275907	0.203234	0.186139	0.209896	0.304015	0.295336	0.244625	0.241716	0.233763	0.337058	0.346719	0.261645	0.271709	0	0.213781	0.329699	0.187851	0.253056	0.357003	0.16637	0.363571	0.124711	0.17585	0	0.127088	0.194517	0.174251	0.251759	0.25165	0.249486	0.276503	0.0935044	0.221834	0.207352	0.264781	0	0.168446	0.181955	0.153341	0.32511	0.109512	0.123323	0.220674	0.246198	0.280888
ANKRD20A1	0.0533192	0.0980732	0.0833091	0.0534564	0.0945554	0.0554218	0.0955129	0.0694736	0.081582	0.134265	0.0761523	0.0614458	0.137326	0.0910891	0.102152	0.0552455	0.114569	0.052428	0.104544	0.0795633	0.093604	0.0944956	0.0758047	0.117517	0.0861505	0.0690516	0	0.065024	0.0718058	0.0558574	0.0562674	0.110781	0.121086	0.117656	0.0706243	0.107423	0.0865054	0.062064	0	0.0799424	0.0825551	0.0460423	0.0717772	0.0880634	0.0739015	0.0584777	0.124212	0.290199
CBWD3	0.208707	0.268087	0.303418	0.270256	0.287524	0.260214	0.287599	0.464805	0.414839	0.263686	0.271218	0.343145	0.315793	0.411816	0.366768	0.326834	0	0.297235	0.270894	0.20905	0.333501	0.406444	0.170814	0.424237	0.219964	0.196694	0	0.273027	0.243139	0.303712	0.310168	0.346452	0.45558	0.388915	0.19838	0.272291	0.355065	0.352446	0	0.320968	0.265796	0.439999	0.359985	0.24672	0.248181	0.338669	0.345289	0.690048
PGM5	0.0370453	0.0861049	0.109755	0.213703	0.136585	0.0868594	0.0541481	0.0889498	0.0788366	0.0937559	0.04786	0.0859254	0.0539558	0.16897	0.0522662	0.134495	0	0.0914788	0.0764826	0.0770632	0.0801709	0.154461	0	0.188208	0.0625893	0.0344253	0	0.0399906	0.188823	0.12105	0.0311273	0.116176	0.0619395	0.0932715	0.0348064	0.0621719	0.036704	0.0280392	0	0.0587001	0.0979918	0.0717812	0.151373	0.00984268	0.0358039	0.0831907	0.207071	0.398588
PIP5K1B	0.429586	0.307257	0.433891	0.422361	0.290806	0.388475	0.339373	0.319282	0.427729	0.281404	0.308973	0.271678	0.28546	0.302121	0.292813	0.390296	0.208918	0.305805	0.405113	0.378493	0.2006	0.585865	0.342554	0.387572	0.450812	0.362188	0	0.319095	0.283451	0.386085	0.326716	0.362916	0.416335	0.328904	0.518912	0.266301	0.508437	0.356264	0	0.506397	0.257214	0.362193	0.374024	0.39374	0.528728	0.219928	0.371344	1.13723
AL358113.1	0	0	0.000507741	0.00138868	0	0.0067055	0	0	0.000688939	0	0	0.00286745	0	0	0	0	0	0	0.00123796	0	0	0.000887086	0	0	0	0	0	0	0	0.00246688	0	0	0	0	0.00406002	0	0	0	0	0	0	0	0	0	0	0	0	0
TJP2	0	0.00163279	0.00221275	0	0.00193224	0	0.00436983	0	0.00120942	0	0.0020554	0	0	0	0	0	0	0	0	0	0	0.0014233	0	0	0.00173876	0	0	0	0.00393709	0.00197074	0	0	0.000446618	0	0	0	0.00117499	0	0	0	0.00409286	0	0	0	0.00239438	0	0	0
FAM189A2	0.00294809	0.0107447	0.00861751	0.00683697	0.00483783	0.0155288	0.00466729	0.0192574	0.0179607	0.0112351	0.0105726	0.00167268	0.00504618	0.00462692	0.00097254	0.00538864	0	0.00577733	0.0100769	0.0177603	0.00318261	0.0215953	0.011093	0.0173078	0.00968314	0.0265487	0	0.0250408	0.013409	0.0118763	0.00704271	0.00810505	0.00955921	0	0.0092146	0.0119446	0.00915024	0	0	0.0128287	0.00946071	0	0.00816612	0	0.0119799	0.00422684	0.0179178	0.045071
APBA1	1.15302	1.25845	1.35071	1.10051	1.31779	1.07654	1.23341	1.31514	1.35085	1.2705	1.11205	1.19355	1.20365	1.11911	1.28446	1.20125	1.37578	1.26253	1.19992	1.33512	1.19061	1.37594	1.07866	1.41925	1.29743	1.18095	0	1.18766	0.820206	1.18057	1.13172	1.10332	1.25011	1.3031	1.27811	1.39245	1.21288	1.45277	0	1.25871	1.08065	1.00575	1.0499	1.21572	1.40777	1.28601	1.2982	1.59753
PTAR1	0.295948	0.271627	0.316334	0.265898	0.254773	0.351422	0.394306	0.300295	0.251972	0.369398	0.203252	0.17178	0.236583	0.291426	0.253137	0.232204	0.386106	0.210887	0.313557	0.195815	0.268832	0.254818	0.228857	0.270964	0.334666	0.298096	0	0.347912	0.180217	0.234668	0.219697	0.207498	0.225146	0.249735	0.16032	0.219146	0.24431	0.406053	0	0.283354	0.150236	0.178916	0.207052	0.291636	0.25545	0.227625	0.1951	0.395796
C9orf135	0.0113033	0.0084651	0.0104038	0.00724179	0.0170508	0.00647517	0.00974285	0.0085448	0.0129892	0	0.00182304	0.00257649	0	0	0	0.00846459	0	0.00398716	0.00282704	0.00481282	0.00890518	0.023651	0	0.0103976	0.00763644	0.00372491	0	0.00293002	0.0303258	0.00473361	0	0.0403211	0.00554524	0	0.00659011	0	0.00303106	0.00445102	0	0.0102237	0.00997762	0.0117313	0.0273656	0.00468887	0	0.00374516	0	0.0108608
MAMDC2	0.121594	0.238085	0.327717	0.407728	0.306226	0.225431	0.65957	0.564319	0.272429	0.191786	0.164239	0.223161	0.23003	0.314122	0.307584	0.378681	0.617385	0.404008	0.411046	0.198175	0.351143	0.297393	0.321336	0.381124	0.215389	0.182273	0	0.156247	0.32878	0.178816	0.112411	0.34075	0.230328	0.168419	0.216116	0.240453	0.315283	0.353092	0	0.243192	0.28113	0.245094	0.457481	0.243194	0.371205	0.313264	0.178632	0.500689
SMC5	0.895119	0.879961	0.944671	0.721313	0.77344	0.752124	1.04626	0.860807	0.861398	0.825233	0.786755	0.87063	0.80458	0.97364	0.898993	0.878694	0.667126	0.883261	0.898271	0.792011	0.900636	1.05761	0.693572	1.00326	0.884731	0.819848	0	0.706176	0.882521	0.635707	0.642064	1.09097	0.758136	0.66808	0.854104	0.857558	0.967493	0.941662	0	0.835397	0.6954	0.916816	0.801545	0.8025	0.919299	0.90513	0.753698	1.05203
KLF9	0.476376	0.503464	0.534491	0.349663	0.298298	0.529109	0.629694	0.65448	0.425515	0.566717	0.505999	0.466198	0.304458	0.498426	0.36551	0.365033	0.361479	0.331338	0.708846	0.391602	0.463982	0.596718	0.229162	0.448291	0.529819	0.420686	0	0.511053	0.505777	0.295059	0.469476	0.512599	0.491081	0.406668	0.330921	0.507494	0.447744	0.429152	0	0.42382	0.313865	0.426959	0.465754	0.325986	0.573476	0.710249	0.283408	0.507265
TRPM3	2.61547	2.59357	2.68377	2.75213	2.66465	2.7774	2.96436	2.90981	2.6546	2.87954	2.80136	2.92809	3.11863	2.75144	2.43007	2.87638	2.07053	2.57146	2.62277	2.76164	2.7113	2.47058	2.25878	2.80858	2.8936	2.65812	0	2.27231	2.84987	2.93705	2.49304	2.4588	2.85953	2.78789	2.61652	2.78167	2.45757	2.39425	0	2.83098	2.50884	2.43369	2.77241	2.47227	2.65275	1.6433	3.09698	2.52986
CEMIP2	1.03861	1.08104	1.16667	1.03295	1.0964	1.08654	1.20929	1.27306	1.20022	1.16479	0.937905	1.1671	1.20203	1.23971	1.14852	1.1804	0.574422	0.895828	1.17635	0.91844	1.28516	1.31804	0.622696	1.32212	1.03545	0.788635	0	0.93202	1.57239	1.00996	1.01615	1.52681	1.20557	1.23767	0.989941	1.13823	1.29849	1.1566	0	1.33413	0.93328	1.44263	1.28104	0.85685	0.992999	0.83019	1.09257	1.04986
ABHD17B	0.440322	0.392635	0.474687	0.38007	0.414885	0.389927	0.413346	0.434412	0.405296	0.445274	0.469058	0.375961	0.308637	0.291975	0.381406	0.331312	0.156163	0.279056	0.441531	0.3073	0.38331	0.454228	0.257664	0.461064	0.455385	0.312044	0	0.303265	0.290086	0.365351	0.421591	0.403111	0.323327	0.495136	0.235011	0.419478	0.400819	0.444711	0	0.387715	0.289259	0.277444	0.409711	0.259102	0.317449	0.323566	0.247857	0.384796
C9orf85	0.498642	0.519543	0.518014	0.383842	0.405967	0.459734	0.448251	0.425811	0.493367	0.494324	0.584422	0.450714	0.39859	0.57656	0.501467	0.411766	0.340583	0.447568	0.489938	0.475463	0.487624	0.59982	0.360126	0.517986	0.506936	0.501495	0	0.42826	0.418761	0.399348	0.371284	0.426969	0.487451	0.453314	0.480449	0.472668	0.39968	0.457449	0	0.394214	0.378199	0.384789	0.497034	0.394359	0.384466	0.322319	0.374346	0.556364
C9orf57	0.00906854	0.0111157	0.018503	0.0435484	0.0337761	0.00492937	0.0264235	0.0130145	0.0184424	0.0114563	0.00602659	0.00560034	0.00402262	0.0656739	0.0101726	0.0331227	0	0.0298332	0.0119433	0.0136378	0.0111503	0.0228945	0	0.0213768	0.00243777	0	0	0.00796184	0.0285749	0.0113794	0.011084	0.0267724	0.0130385	0	0	0.0034002	0.0147299	0.00806646	0	0.0127693	0.00189453	0.0190828	0.0278609	0.00778446	0.00662826	0.00965119	0.010896	0.00590103
GDA	1.19047	1.39011	1.47572	1.42595	1.36211	1.40795	1.25662	1.49824	1.48379	1.34995	1.56333	1.53205	1.25585	1.54608	1.40671	1.51677	1.31121	1.48617	1.56569	1.43214	1.50066	1.46976	1.18316	1.43032	1.46631	1.32302	0	1.28558	1.60575	1.12401	1.12508	1.61459	1.43957	1.24621	1.37968	1.29104	1.37063	1.31701	0	1.22858	1.09036	1.46832	1.39483	1.0923	1.68901	1.55128	1.26577	1.06773
ZFAND5	0.593629	0.618021	0.667495	0.425838	0.554896	0.849377	0.997583	0.774523	0.416703	0.588019	0.699745	0.624511	0.570248	0.429263	0.446595	0.294022	0.412372	0.334037	0.830428	0.415204	0.523727	0.697666	0.360414	0.474913	1.0126	0.662243	0	0.82664	0.68692	0.459047	0.549267	0.616119	0.59197	0.823096	0.45542	0.48655	0.666322	0.58886	0	0.565763	0.313639	0.474492	0.520232	0.548745	1.09335	0.87066	0.197821	0.67846
TMC1	0.0616961	0.0311365	0.0318194	0.0730543	0.0262511	0.031125	0.024333	0.0314241	0.034968	0.0171691	0.0398069	0.0335918	0.0127707	0.0624149	0.0354856	0.0625481	0.105833	0.0446441	0.0219709	0.0293866	0.0259932	0.0253882	0.041395	0.0746965	0.0171355	0.0337881	0	0.00817437	0.0532702	0.0234446	0.012816	0.0219245	0.0166382	0.022239	0.0132281	0.0177272	0.0143039	0.0220821	0	0.0166688	0.0222527	0.0232342	0.0336631	0	0.0360096	0.0106535	0.0289011	0.056915
ALDH1A1	0.0349797	0.0248887	0.0331832	0.0592047	0.0457368	0.0388732	0.0252495	0.0245572	0.0319451	0.0427697	0.0313121	0.00276401	0.0150404	0.0138286	0.0280673	0.040313	0	0.0324868	0.0577254	0.0207491	0.0368814	0.0553149	0.0317088	0.0872511	0.0240837	0.0239962	0	0.0144452	0.0635119	0.0253176	0.0326221	0.0502038	0.0217326	0	0.00830825	0.0149739	0.038858	0.00936668	0	0.0228855	0.0194298	0.0198941	0.0398973	0.0117156	0.0305718	0.021823	0.0423746	0.0477865
ANXA1	0.0791151	0.0396058	0.101932	0.0979938	0.0749342	0.106792	0.104009	0.0891091	0.0997241	0.0430297	0.0922638	0.0560953	0.0449828	0.085388	0.130535	0.0980855	0	0.0736493	0.147311	0.0547396	0.0885868	0.0989854	0.0271665	0.147349	0.137768	0.111954	0	0.152717	0.26457	0.0671735	0.0204551	0.229276	0.0608935	0.0610359	0.0260893	0.0290586	0.253951	0.0706869	0	0.100739	0.0538793	0.103319	0.0779369	0.0465642	0.129287	0.0421173	0.0492924	0.212325
RORB	0.143195	0.100231	0.125789	0.126349	0.140515	0.141822	0.138719	0.0997174	0.0990151	0.0520185	0.0875441	0.0553747	0.0937379	0.0934468	0.0957038	0.0558545	0.119218	0.0867352	0.0800733	0.0697649	0.0682524	0.071862	0.0888061	0.0497291	0.15601	0.180973	0	0.188381	0.166407	0.147602	0.158803	0.132135	0.131069	0.0541127	0.0945275	0.0775741	0.0655911	0.0898471	0	0.0613406	0.0872446	0.0981866	0.102379	0.147321	0.0686179	0.0674866	0.0486112	0.198961
TRPM6	0.0181447	0.0249794	0.0393576	0.0463717	0.0538372	0.0202921	0.00944077	0.0139424	0.0173278	0.0158188	0.0105352	0.0208174	0.0105469	0.0395004	0.0122934	0.00977017	0	0.0125136	0.00621718	0.0218867	0.0152741	0.0219763	0.0218165	0.0243629	0.0172326	0.0136284	0	0.0145538	0.0413568	0.0205273	0	0.0131789	0.00890706	0.0321995	0.00175108	0.0148917	0.0139654	0.00922021	0	0.00318829	0.0159081	0.0117313	0.023327	0.0090116	0.00584071	0.0111246	0.0266498	0.0391181
C9orf40	0.0251663	0.0433915	0.062433	0.0512291	0.0713702	0.065457	0.0992263	0.0830698	0.0791467	0.0507385	0.0472182	0.0461301	0.0614712	0.0695204	0.0328343	0.0938775	0.093388	0.055035	0.092266	0.0435927	0.0454823	0.0928745	0.0145191	0.0886378	0.0501692	0.0517031	0	0.05513	0.0550898	0.0389183	0.0183458	0.084647	0.0424601	0.0757818	0.0231957	0.0617384	0.0704895	0.0843651	0	0.0646672	0.0375905	0.0405514	0.078922	0.0677043	0.0625456	0.0463305	0.0466904	0.0869986
CARNMT1	0.417378	0.515033	0.533072	0.531748	0.5524	0.47629	0.567699	0.558931	0.558795	0.622337	0.491654	0.454936	0.600336	0.467742	0.558487	0.626872	0.37422	0.586616	0.524264	0.528124	0.627277	0.526713	0.367882	0.661694	0.588595	0.501923	0	0.456532	0.322568	0.451967	0.316724	0.481213	0.465842	0.633914	0.277449	0.555858	0.473161	0.462361	0	0.44028	0.388043	0.304511	0.377193	0.559048	0.450815	0.461519	0.559198	0.412678
NMRK1	0.290799	0.137132	0.194929	0.219827	0.149986	0.151243	0.213894	0.355548	0.298403	0.252757	0.332241	0.238565	0.173773	0.322177	0.164036	0.176931	0.0966825	0.286402	0.248628	0.186316	0.255039	0.463095	0.171697	0.348969	0.219149	0.0917004	0	0.235407	0.370182	0.137206	0.296	0.246344	0.27093	0.410795	0.187145	0.191714	0.21747	0.314956	0	0.339986	0.132013	0.224369	0.319424	0.103089	0.268209	0.224046	0.234746	0.203453
OSTF1	0.248129	0.25867	0.234773	0.220723	0.19878	0.234049	0.234739	0.25518	0.340377	0.248424	0.271152	0.214687	0.21906	0.284179	0.292862	0.329008	0.218568	0.246761	0.283353	0.277661	0.285464	0.312652	0.133385	0.339224	0.203882	0.184366	0	0.154882	0.242359	0.188434	0.32577	0.263038	0.237106	0.34096	0.139952	0.252725	0.253819	0.175532	0	0.18834	0.230523	0.175086	0.216505	0.176107	0.297602	0.180731	0.257313	0.307519
PCSK5	1.6832	1.64131	2.10936	1.90848	2.14116	2.01705	2.19063	1.96854	1.95031	1.98556	1.72894	2.09796	1.96272	1.78265	1.6846	1.97066	2.17454	1.89949	1.95458	1.84092	1.77538	2.08697	1.88598	2.0875	2.14862	1.74161	0	2.25564	1.94135	1.89907	2.03761	1.67804	1.90048	1.5855	1.91258	1.99654	1.93811	2.29478	0	1.82664	1.64601	2.02743	1.72733	2.09373	1.99009	1.91985	1.91434	1.99497
RFK	0.149993	0.130838	0.197691	0.142439	0.133814	0.229033	0.464891	0.31525	0.145408	0.207002	0.1562	0.222049	0.134456	0.230459	0.107338	0.138077	0.0627749	0.101823	0.321803	0.133317	0.167225	0.205499	0.0786151	0.207491	0.265797	0.15685	0	0.12304	0.191755	0.0990012	0.167523	0.200339	0.132169	0.158298	0.0782174	0.100836	0.234168	0.269569	0	0.163559	0.0855894	0.114117	0.201328	0.123488	0.321501	0.239796	0.0649015	0.312977
GCNT1	0.0492	0.0770234	0.115957	0.120307	0.112787	0.116225	0.107378	0.0973373	0.0973074	0.114754	0.087091	0.0935888	0.0558878	0.0859839	0.0695756	0.122084	0	0.0602017	0.0934595	0.104877	0.0627508	0.0740477	0.0689596	0.125752	0.0888224	0.0887194	0	0.0828664	0.0745397	0.0762087	0.0292524	0.0696491	0.0672104	0.0373013	0.0798112	0.0782343	0.049354	0.114429	0	0.102453	0.0881566	0.101057	0.066182	0.0504906	0.0514713	0.161957	0.0902888	0.122739
PRUNE2	0.639923	0.619981	0.731024	0.677895	0.678633	0.697008	0.94651	0.7978	0.725076	0.705486	0.652273	0.635619	0.649579	0.730506	0.73381	0.753331	0.839373	0.691665	0.819329	0.597909	0.707812	0.886056	0.575925	0.722267	0.661695	0.530138	0	0.569822	0.691734	0.653826	0.607203	0.784043	0.751501	0.625456	0.653775	0.622228	0.78882	0.808537	0	0.598786	0.583713	0.686474	0.751452	0.580279	0.716987	0.479069	0.643286	1.52089
VPS13A	1.55265	1.60679	1.76489	1.55129	1.61217	1.69962	1.96786	1.66324	1.5228	1.61308	1.64175	1.58298	1.54451	1.67544	1.5194	1.56351	1.67469	1.57897	1.6033	1.51285	1.71691	1.73569	1.16678	1.63394	1.6747	1.45118	0	1.44617	1.85144	1.55774	1.49492	1.95131	1.61917	1.55876	1.59588	1.5219	1.69282	1.54729	0	1.60404	1.4098	1.56258	1.75282	1.45546	1.62408	1.44812	1.42739	2.02551
GNA14	0.077193	0.124744	0.0830465	0.128847	0.106895	0.11771	0.0634333	0.100397	0.119094	0.126157	0.11591	0.259627	0.129641	0.204363	0.113193	0.132108	0	0.0922018	0.0747967	0.106523	0.124388	0.11143	0.0811138	0.152895	0.0691747	0.0680076	0	0.0727771	0.0972199	0.0960232	0.0730652	0.124113	0.0725518	0.134448	0.0684341	0.172589	0.0797894	0.0747413	0	0.152814	0.121455	0.113997	0.123698	0.110068	0.0362428	0.0736853	0.0863707	0.141422
GNAQ	2.27833	2.28042	2.37642	2.36125	2.37597	2.35987	2.46821	2.48336	2.2987	2.34662	2.34947	2.47554	2.29518	2.30661	2.25376	2.33282	2.59025	2.2897	2.41053	2.29097	2.41449	2.38824	2.17495	2.34386	2.45289	2.22007	0	2.41577	2.31993	2.33835	2.36426	2.34762	2.35431	2.40499	2.26652	2.35414	2.33263	2.37204	0	2.18049	2.1002	2.37049	2.304	2.28911	2.44683	2.41931	2.18517	2.41475
CEP78	0.615445	0.524256	0.546373	0.473945	0.438399	0.567432	0.579709	0.487329	0.490155	0.562839	0.496979	0.418767	0.487197	0.623966	0.540624	0.500797	0.309685	0.429847	0.516035	0.37666	0.486865	0.63283	0.299731	0.610856	0.495717	0.37246	0	0.427427	0.523496	0.44188	0.367745	0.687632	0.521219	0.524843	0.465991	0.521464	0.608736	0.626464	0	0.557855	0.426282	0.47874	0.586633	0.420686	0.492396	0.590021	0.408534	0.64813
PSAT1	0.130401	0.129118	0.133636	0.160265	0.130452	0.189464	0.538295	0.155586	0.168191	0.147739	0.135795	0.112736	0.12842	0.123256	0.192684	0.184683	0	0.169423	0.185213	0.12645	0.133915	0.584446	0.138397	0.199671	0.121698	0.180558	0	0.140571	0.173793	0.104769	0.104261	0.239015	0.152206	0.174515	0.104354	0.131403	0.14639	0.134134	0	0.132898	0.114638	0.138534	0.130452	0.157204	0.177642	0.375935	0.210411	0.531773
TLE4	2.14511	2.36918	2.49608	2.66776	2.75717	2.60278	2.24225	2.39682	2.41949	2.32133	2.29952	2.42668	2.20074	2.30926	2.27031	2.52235	1.9834	2.17972	2.67363	2.47809	2.58507	2.20932	1.98747	2.41369	2.59813	2.25229	0	2.28399	3.04753	2.41392	2.19244	2.68066	2.27463	2.51542	2.4045	2.33936	2.41696	2.36043	0	2.28363	2.0875	2.57773	2.7104	2.04749	2.57729	2.14628	2.26114	1.41864
TLE1	0.0657063	0.0628288	0.0470088	0.0646478	0.0685613	0.0426999	0.0711126	0.0551152	0.0670704	0.0298145	0.0260143	0.0396558	0.0673291	0.0278751	0.0609472	0.0362166	0.213688	0.0659911	0.0328704	0.0511142	0.039388	0.0498601	0.0633962	0.0989038	0.0525042	0.0390133	0	0.0417347	0.0676842	0.0488573	0.0826335	0.0603371	0.073546	0.0134186	0.0547183	0.0511293	0.058872	0.0680507	0	0.018147	0.0478825	0.0116486	0.0485368	0.0288783	0.0376446	0.138532	0.0782741	0.298971
RASEF	0.316869	0.164337	0.316771	0.187334	0.121921	0.288968	0.429569	0.288642	0.166451	0.178438	0.12521	0.2292	0.0714943	0.209887	0.146478	0.0484729	0.428887	0.0653952	0.336737	0.0534977	0.0900154	0.246964	0.199316	0.105164	0.130593	0.139785	0	0.418931	0.233501	0.257253	0.50216	0.224436	0.267867	0.305296	0.367846	0.1569	0.749857	0.508823	0	0.34888	0.0893755	0.442987	0.288925	0.331971	0.14371	0.129677	0.0647716	0.382717
FRMD3	1.3811	1.17928	1.35089	1.2531	1.28217	1.13481	1.15969	1.35181	1.27562	1.2308	1.21429	1.30949	1.08544	1.40939	1.398	1.27133	1.50969	1.41294	1.32056	1.24378	1.20233	1.537	1.31833	1.45142	1.11298	1.10762	0	1.22205	1.16989	1.27526	1.22806	1.00652	1.46612	1.15069	1.33394	1.25631	1.39757	1.56102	0	1.20527	1.16888	1.57962	1.36096	1.16843	1.28591	1.2163	1.30594	1.24129
IDNK	0.0759691	0.100705	0.0763426	0.0983754	0.0727067	0.0475307	0.0465294	0.0808557	0.125916	0.116809	0.093943	0.0976811	0.0744652	0.130921	0.137143	0.088143	0	0.135641	0.104915	0.120032	0.104822	0.117679	0.0810057	0.158871	0.0707128	0.0719848	0	0.0623154	0.0535698	0.067832	0.0513167	0.0898159	0.084741	0.0372787	0.0403453	0.105315	0.0319539	0.0665814	0	0.0540084	0.108251	0.0379328	0.134753	0.0205593	0.0203686	0.0638854	0.0752827	0.110619
UBQLN1	0.685031	0.649855	0.757906	0.682959	0.668474	0.738192	0.995265	0.782797	0.649538	0.71986	0.66878	0.563682	0.533115	0.725424	0.633808	0.66156	0.783614	0.590503	0.817845	0.588203	0.663853	0.772506	0.27128	0.710164	0.754922	0.603272	0	0.631493	0.894666	0.582823	0.728629	0.779238	0.634023	0.804267	0.506303	0.579123	0.75063	0.727234	0	0.653321	0.404611	0.622199	0.708124	0.653299	0.764738	0.915896	0.514045	0.61688
GKAP1	0.366409	0.310172	0.386593	0.354672	0.348208	0.373821	0.571778	0.379442	0.331278	0.328323	0.313218	0.281118	0.216112	0.396585	0.318029	0.295847	0.423143	0.286532	0.313249	0.310198	0.270318	0.480454	0.141748	0.468655	0.378982	0.254776	0	0.30749	0.373964	0.361416	0.271137	0.397161	0.382067	0.61598	0.287593	0.311789	0.428932	0.504209	0	0.28412	0.293396	0.279218	0.392736	0.364446	0.421434	0.341126	0.277567	0.699108
KIF27	0.454159	0.388937	0.385188	0.297826	0.310945	0.335294	0.261399	0.370699	0.27457	0.303793	0.331653	0.304876	0.302325	0.497302	0.33393	0.311522	0.0813644	0.29672	0.371768	0.365223	0.316376	0.481152	0.226816	0.385411	0.299626	0.325457	0	0.300497	0.300628	0.321328	0.271142	0.368909	0.355081	0.442675	0.267243	0.298977	0.284882	0.34821	0	0.338879	0.265257	0.327803	0.326464	0.18851	0.236957	0.282341	0.274026	0.283887
C9orf64	0.0420118	0.0531215	0.048488	0.0373504	0.0358139	0.0307441	0.0302701	0.0478118	0.0452198	0.0123384	0.0267772	0.0445557	0.0403671	0.0888402	0.053926	0.0565814	0.0606843	0.0586102	0.0578374	0.0421692	0.0382174	0.0542669	0.0435723	0.0589945	0.0307413	0.037541	0	0.0529783	0.0211803	0.0163387	0.0325589	0.0501911	0.0597334	0.0958706	0.0190545	0.04726	0.0521896	0.0373575	0	0.0531092	0.0108384	0.0287073	0.0259412	0.0553489	0.0517497	0.0462117	0.0248259	0.0673761
HNRNPK	0.555946	0.459643	0.636386	0.51062	0.492126	0.718381	0.942203	0.753555	0.423789	0.532016	0.676807	0.474679	0.548322	0.534052	0.35792	0.451411	0.397348	0.300976	0.891127	0.334753	0.514627	0.546475	0.33765	0.461639	0.989027	0.593973	0	0.495553	0.698897	0.449976	0.534877	0.536298	0.541829	0.357184	0.555288	0.444812	0.52404	0.608161	0	0.387581	0.257987	0.464426	0.591828	0.591789	0.76333	0.630104	0.23764	0.783276
RMI1	0.111137	0.0659177	0.135688	0.0745167	0.0818048	0.0994944	0.0892707	0.124788	0.0762414	0.130591	0.079778	0.0403837	0.100742	0.0964668	0.0710073	0.0503538	0	0.0954814	0.0969795	0.0791377	0.0998697	0.155128	0.0362073	0.12064	0.0720518	0.060597	0	0.0705568	0.0957687	0.0894756	0.0986006	0.0930453	0.104388	0.0657982	0.0536641	0.0641908	0.101614	0.130982	0	0.100514	0.0746768	0.0659186	0.132206	0.0476365	0.085902	0.0702202	0.0681637	0.115588
SLC28A3	0.00180491	0.00319859	0.00590907	0.0129891	0.00519365	0	0.0115604	0.00612652	0.00178165	0.00267578	0	0	0	0.00362043	0.00719447	0.00649091	0	0.00780121	0.00517616	0.00177696	0.00208027	0.00994218	0	0.00841681	0.00263149	0	0	0	0.0159361	0.0131794	0	0.00860728	0.00473218	0	0	0	0.00630178	0.00521214	0	0	0.0121783	0	0.00553908	0	0.00387523	0.00432275	0.00522099	0.0147403
NTRK2	2.46682	2.81163	2.71121	2.55582	2.73801	2.69143	2.43651	2.67674	2.68204	2.62663	2.60209	2.66078	2.3109	2.32777	2.70943	2.50266	2.74032	2.48468	2.71316	2.64895	2.86148	2.65419	2.60188	2.61754	2.5395	2.53322	0	2.70143	3.21088	2.61893	2.57194	2.73396	2.71434	2.69192	2.73992	2.67019	2.75568	2.68729	0	2.66373	2.57326	2.65977	2.54976	2.52392	2.80428	2.39253	2.55378	2.37899
AGTPBP1	1.36257	1.33775	1.4776	1.39792	1.53266	1.48247	1.52938	1.51506	1.45448	1.47667	1.4639	1.48399	1.32411	1.50222	1.3685	1.52858	1.51515	1.35215	1.42931	1.28806	1.44944	1.55545	1.01795	1.53631	1.46265	1.30682	0	1.24789	1.49954	1.36737	1.25886	1.50557	1.37483	1.54458	1.38538	1.35453	1.49696	1.54798	0	1.32964	1.21712	1.2928	1.53746	1.28381	1.48507	1.43313	1.27489	1.51373
NAA35	0.647489	0.644902	0.638868	0.587986	0.591383	0.490584	0.599037	0.627136	0.666695	0.557334	0.583396	0.572412	0.561779	0.973097	0.685374	0.646759	0.613905	0.684571	0.638548	0.61695	0.639325	0.849106	0.4318	0.748973	0.654915	0.46277	0	0.464773	0.79152	0.557598	0.413915	0.859003	0.682975	0.681828	0.563742	0.632242	0.605449	0.628107	0	0.564158	0.497659	0.64936	0.778111	0.48515	0.578203	0.636141	0.595911	0.97466
GOLM1	0.62354	0.539927	0.605549	0.56768	0.512239	0.482583	0.713662	0.809799	0.641675	0.559771	0.682163	0.580889	0.556713	0.758428	0.601929	0.700233	0.26844	0.571725	0.657782	0.493498	0.575351	0.763844	0.436262	0.673623	0.540975	0.525713	0	0.447142	0.509593	0.494925	0.677368	0.774017	0.614953	0.749406	0.402191	0.526843	0.643884	0.654046	0	0.542914	0.528115	0.492286	0.668316	0.445887	0.598417	1.10676	0.56744	1.08484
C9orf153	0.0573203	0.0519421	0.0529805	0.0945466	0.0418792	0.0250131	0.259444	0.0735561	0.0695691	0.081436	0.0294591	0.0377535	0.0450586	0.0591496	0.0513571	0.0484547	0.115942	0.0517086	0.0353432	0.0321105	0.0476388	0.119675	0.0740156	0.0938717	0.0560397	0.0396385	0	0.0819049	0.0284948	0.0543375	0.0282079	0.124609	0.150452	0.163887	0.0678626	0.0447696	0.0828324	0.0516457	0	0.0845627	0.0563869	0.0180109	0.113303	0.0775072	0.103013	0.104587	0.126522	0.729987
ISCA1	0.145263	0.169579	0.2812	0.251445	0.230516	0.249459	0.345361	0.388459	0.239527	0.184755	0.192415	0.225523	0.203082	0.296955	0.197546	0.253614	0.218568	0.205881	0.410829	0.174864	0.279243	0.32482	0.104347	0.336845	0.211723	0.210808	0	0.179286	0.224754	0.167205	0.247731	0.286764	0.229569	0.249747	0.151565	0.183687	0.271981	0.274561	0	0.164606	0.160726	0.231309	0.267199	0.174158	0.291978	0.348094	0.16831	0.264399
TUT7	0.519268	0.430497	0.458693	0.381601	0.400165	0.389915	0.462985	0.476601	0.434156	0.393123	0.451885	0.395417	0.397629	0.437749	0.387609	0.37184	0.219455	0.342502	0.423094	0.346818	0.425499	0.539099	0.125302	0.403164	0.416543	0.410083	0	0.331901	0.37569	0.34681	0.397607	0.388101	0.411218	0.577611	0.319991	0.425615	0.410348	0.395451	0	0.438781	0.310203	0.448608	0.396608	0.305242	0.379335	0.425359	0.394711	0.630546
GAS1	0.010013	0.00674667	0.0120045	0.0069958	0.0185532	0	0.0322992	0.0119734	0.0122622	0.00184838	0	0	0.00439304	0.00539693	0.00695855	0.00516708	0	0	0.0116122	0.00198639	0.00281277	0.00641548	0.00651714	0.0259932	0.0149441	0.00175847	0	0.0167233	0.00627046	0.00728376	0.00802609	0.00512306	0.0100479	0.0314208	0	0.00608724	0.0182969	0.0175769	0	0.00965859	0.00850224	0	0.00888353	0.0182265	0.0123196	0	0.0110366	0.0212369
DAPK1	1.4277	1.44744	1.5891	1.38897	1.29132	1.41915	1.38231	1.69848	1.46445	1.48298	1.41425	1.56323	1.09139	1.76172	1.42523	1.32068	0.570137	1.30103	1.56886	1.35084	1.41772	1.8253	1.4586	1.62868	1.16717	1.26122	0	1.48887	1.38521	1.5988	1.51703	1.51309	1.68125	1.46793	1.3312	1.54034	1.40461	1.49147	0	1.39317	1.36601	1.54097	1.65248	1.21204	1.32345	1.31116	1.25079	1.57336
CTSL	0.067296	0.0812703	0.153018	0.149489	0.13616	0.101217	0.207183	0.202772	0.200263	0.134431	0.109266	0.0596698	0.144628	0.288134	0.190349	0.240801	0.122773	0.138463	0.220326	0.120588	0.206213	0.205307	0.0283598	0.298225	0.115231	0.0676085	0	0.0681314	0.127371	0.107886	0.109997	0.256937	0.119137	0.103985	0.0475778	0.0736707	0.154453	0.158316	0	0.129892	0.11035	0.0941663	0.248073	0.0867981	0.111248	0.150147	0.13135	0.0800161
AL353572.3	0	0	0	0	0	0	0	0	0	0	0	0	0.00364048	0	0	0	0	0	0	0	0	0	0	0	0	0	0	0	0	0	0	0	0	0	0	0	0	0.0016099	0	0	0	0	0	0	0	0	0	0
CDK20	0.0734774	0.0455049	0.0913789	0.0611954	0.0627085	0.0528743	0.125575	0.12806	0.0940064	0.0687359	0.0457312	0.0597694	0.0645821	0.10415	0.0802225	0.0792509	0.0627749	0.0670974	0.105716	0.0779701	0.100745	0.100359	0.0326104	0.0971037	0.0533563	0.0454579	0	0.091548	0.115035	0.06369	0.0651923	0.119134	0.0961299	0.078778	0.049346	0.0354484	0.0839664	0.102354	0	0.0803467	0.049786	0.0837169	0.0989536	0.0591177	0.0891558	0.0804578	0.0791109	0.0425569
SPIN1	1.24629	1.15429	1.31792	1.2835	1.21959	1.37834	1.65963	1.4219	1.21305	1.36847	1.22181	1.18087	1.16076	1.24305	1.10826	1.18093	1.05852	1.22094	1.42903	1.1447	1.23113	1.35474	0.79811	1.24493	1.28502	1.18863	0	1.4298	1.20112	1.26038	1.308	1.19359	1.33881	1.39135	1.01679	1.1285	1.41453	1.43592	0	1.18024	0.94417	1.1016	1.22513	1.2459	1.46686	1.32563	0.993223	1.60654
NXNL2	0.042841	0.0350199	0.0501946	0.042069	0.0285479	0.0305375	0.0394953	0.036607	0.042712	0.0556286	0.0210112	0.0411979	0.0368777	0.0403708	0.040493	0.0395184	0	0.0280755	0.0222642	0.0487909	0.0311353	0.0622601	0.0512785	0.0477751	0.0308881	0.0532779	0	0.0315364	0.0404758	0.0409	0.0140265	0.0333767	0.0261531	0.0499459	0.0106539	0.0290356	0.0439541	0.0456976	0	0.0538517	0.0409723	0.0253026	0.0825441	0.0190126	0.0246804	0.0385719	0.0689379	0.0939666
S1PR3	0.00359586	0.00245363	0.00525479	0.00104251	0.00619308	0.0091713	0	0.00211023	0.00457071	0.00215647	0	0	0.00582508	0.00956959	0.00620614	0	0	0.00268136	0.00135856	0.00289889	0.00376905	0.0039585	0	0.00392678	0.00334292	0.00470827	0	0	0.00137338	0.00673485	0.00766285	0.00450383	0.00303151	0	0.00831279	0.00140975	0	0.00315992	0	0.00158862	0.00655528	0.00916397	0.00616957	0	0	0.0107715	0.002005	0.0275322
SHC3	1.03031	1.55988	1.41873	1.38916	1.56164	1.37312	1.40438	1.55799	1.6372	1.60559	1.39114	1.57195	1.48869	1.3248	1.56187	1.42196	0.36278	1.20761	1.46347	1.29485	1.71893	1.39472	1.34278	1.77871	1.39186	1.08655	0	1.17578	1.54853	1.04592	1.10512	1.76604	1.39316	1.28745	1.2011	1.7348	1.35431	1.25361	0	1.42748	1.59094	1.36391	1.20209	1.04127	1.00876	1.13678	1.55788	1.53608
CKS2	0.0164524	0.00310925	0.0277123	0.0170959	0.0208771	0.0278227	0.0754251	0.025494	0.0212994	0.0114729	0.0206507	0.00329542	0.0144682	0.0194141	0.00542411	0.0117023	0	0.00208395	0.0381399	0.0124058	0.0125477	0.0164965	0.0170668	0.0106021	0.0156194	0.0105246	0	0.0140079	0.0355486	0.01088	0.0234928	0.0230564	0.0159744	0.0237359	0	0.00507927	0.0509558	0.0264671	0	0.00945403	0.0126118	0.00320688	0.0143926	0.0177566	0.0305792	0.0109878	0.00506007	0.0594765
SECISBP2	0.87754	0.796301	0.734305	0.53182	0.551925	0.593993	0.462121	0.758809	0.673249	0.627309	0.645063	0.667076	0.594926	1.18292	0.802281	0.879534	0.369022	0.921782	0.849238	0.632003	0.838105	0.95374	0.426596	0.888927	0.576983	0.61017	0	0.439849	0.587608	0.527248	0.469827	0.752087	0.604985	0.55852	0.427234	0.570824	0.542287	0.538402	0	0.553537	0.571773	0.594303	0.823207	0.295352	0.43274	0.7829	0.597547	0.257099
SEMA4D	0.504366	0.58732	0.700014	0.664697	0.714035	0.489625	1.0641	0.725903	0.955322	0.797985	0.591162	0.662382	0.740235	0.763452	0.879826	0.825003	0.476029	0.860614	0.658619	0.714071	0.819886	0.820356	0.638067	1.04843	0.605568	0.461843	0	0.600665	0.498032	0.486554	0.613671	0.834714	0.758201	0.79812	0.390927	0.882829	0.919403	0.796027	0	0.564764	0.850697	0.410117	0.613814	0.700537	0.690679	1.31597	1.1003	1.93452
GADD45G	0.0152055	0.0183636	0.0100773	0.00612511	0.0134052	0.00366696	0.0257736	0.0117481	0.0151158	0.00393554	0.014139	0.00690342	0.00952421	0.0210979	0.00978392	0.0340738	0	0.0116665	0.0189228	0.00359362	0.0195499	0.00894639	0	0.0162783	0.0154307	0.00537018	0	0.00749861	0.0236667	0.00624278	0.0298728	0.0187321	0.00694659	0	0	0.0191177	0.0101521	0.0147226	0	0.0110679	0.00611573	0.00463227	0.0135593	0.0171518	0.00968267	0.0199381	0.0171837	0.0100112
DIRAS2	1.34822	1.39635	1.76087	1.46394	1.50705	1.60637	1.98262	1.9362	1.42901	1.53743	1.6419	1.59458	1.42934	1.43045	1.34546	1.43813	1.01548	1.11363	2.22045	1.39636	1.71006	1.68124	1.0017	1.54102	1.81093	1.36001	0	1.49403	1.70757	1.21759	1.51441	1.68004	1.47761	1.36741	1.16269	1.39712	1.83503	1.71959	0	1.37642	1.06394	1.40072	1.64295	1.3771	2.00142	1.36557	1.09495	1.3879
SYK	0.0100424	0.00865875	0.0109691	0.0144555	0.0149897	0	0.00235937	0.00442898	0.0218236	0.00496929	0.00207118	0.00334656	0.00249681	0.00533631	0.0129122	0.0121296	0	0.0130507	0.00913439	0.00263727	0	0.0123255	0.00727021	0.0142685	0.00817577	0.00730817	0	0.00520978	0.0108686	0.00266007	0	0.0302382	0.0104487	0	0.00912661	0.00792741	0.008475	0.00746471	0	0.0042616	0.0155324	0.00642922	0.00666218	0.00526647	0.00356134	0.0076595	0.0101339	0.00793533
AUH	1.02118	0.985797	0.985796	0.817126	0.855668	0.936237	0.823591	0.946776	0.921704	0.956952	0.911053	0.84534	0.801202	0.937502	0.950714	1.01473	0.534202	0.852237	0.84978	0.917114	0.939364	1.07255	0.759796	0.960249	0.890916	0.826641	0	0.786768	0.830011	0.863419	0.848078	0.887854	0.995331	0.855308	0.766262	0.896779	0.867291	0.829806	0	0.691624	0.771613	0.953262	0.907831	0.674757	0.864173	0.988302	0.87993	0.535993
NFIL3	0.0539961	0.0345193	0.0598046	0.0719036	0.0350419	0.0389196	0.206675	0.0638616	0.0327582	0.0901789	0.0260398	0.0522958	0.0516304	0.0799225	0.0386733	0.0478242	0	0.0246836	0.103938	0.0656193	0.0292473	0.0599407	0.0305763	0.0834884	0.0715458	0.033568	0	0.0525291	0.0787172	0.0550891	0.0640031	0.119545	0.0636701	0.108996	0.040663	0.0454768	0.0730371	0.0873476	0	0.0674946	0.0338724	0.0509243	0.058608	0.0700506	0.118469	0.0548952	0.0537884	0.163067
ROR2	0.053975	0.0280014	0.0780327	0.0587195	0.0527007	0.0293839	0.0125788	0.0269197	0.0315886	0.0194565	0.0315834	0.0161239	0.0159724	0.0481007	0.0507592	0.0604596	0	0.0424014	0.0359606	0.0496936	0.0546467	0.0614629	0.0107791	0.0559289	0.0365353	0.0398798	0	0.0375977	0.0654094	0.0382382	0.0210089	0.0801011	0.018495	0.0780332	0.0367362	0.0226805	0.0375455	0.025213	0	0.0167459	0.0309683	0.0428388	0.0533766	0.0176281	0.0726471	0.0243348	0.0297345	0.0763787
SPTLC1	0.316514	0.382861	0.423765	0.429424	0.397426	0.367237	0.45347	0.483431	0.445836	0.402144	0.406476	0.356074	0.381017	0.469072	0.497679	0.389749	0.094524	0.462643	0.473936	0.408943	0.480651	0.487595	0.264245	0.553345	0.381183	0.270613	0	0.284224	0.359688	0.361	0.279173	0.452309	0.452743	0.387704	0.283249	0.440937	0.430899	0.453927	0	0.361327	0.380596	0.308165	0.410705	0.277304	0.38392	0.589819	0.482015	0.400046
IARS	0.691356	0.609556	0.699154	0.635481	0.606723	0.540875	1.02858	0.794657	0.796212	0.681954	0.696252	0.698982	0.60538	0.904701	0.728907	0.76494	0.326593	0.743612	0.744736	0.640735	0.746171	1.06105	0.366665	0.859602	0.586527	0.559458	0	0.416629	0.653043	0.487181	0.5984	0.84135	0.680244	0.578281	0.474568	0.713597	0.592649	0.630019	0	0.659922	0.554157	0.635769	0.829204	0.398192	0.558274	0.942313	0.696263	1.14646
NOL8	0.169534	0.159967	0.221443	0.131709	0.120764	0.125091	0.381711	0.210261	0.181913	0.168559	0.206697	0.156048	0.221429	0.272214	0.176622	0.137361	0.586917	0.141923	0.18619	0.149134	0.159495	0.24624	0.105686	0.20579	0.169964	0.198463	0	0.193623	0.0974403	0.123373	0.214828	0.170558	0.201967	0.37752	0.163763	0.196408	0.209592	0.248299	0	0.209339	0.187637	0.129357	0.135524	0.15386	0.166882	0.153283	0.118489	0.274758
CENPP	0.950169	1.14661	0.803957	0.813809	1.02672	0.956668	0.647871	1.17436	1.13574	1.29274	0.98725	0.792949	0.758495	1.28559	1.23999	0.706046	0.448072	1.20705	0.771775	0.861576	0.977889	1.0383	0.991093	1.05219	0.760354	0.868993	0	0.629758	0.993566	0.818911	0.832253	1.11316	0.845999	0.993014	0.697478	0.906719	0.658263	0.901428	0	0.979259	1.02719	1.10044	1.18229	0.851584	0.662578	0.557531	0.709854	0.481485
OGN	0.00512798	0.00200934	0.0222946	0.0485091	0.0619945	0.00700698	0.0107815	0.0408854	0.0418793	0.0248041	0.00607205	0.00368576	0	0.109041	0.0118667	0.0581198	0	0.0457497	0.0272368	0.0147536	0.0417677	0.0483033	0	0.0615004	0.00169194	0.00897369	0	0.0063688	0.0689519	0.0231585	0	0.0743989	0.00563598	0.0541844	0.00449267	0.0120046	0.00911272	0.0126256	0	0.0073702	0.0416813	0.00904516	0.0626539	0.0162176	0.00156706	0.00795509	0.0093168	0.0137854
OMD	0.00718073	0.00280947	0.0291503	0.0877556	0.0458014	0.00554768	0.0202159	0.0354064	0.0480901	0.00896111	0.00501971	0	0	0.094397	0.00710533	0.0396378	0	0.065118	0.0385309	0.00800077	0.034524	0.0482591	0.0339698	0.0900342	0.00441454	0.00457401	0	0.0133837	0.0676696	0.0205541	0.00849125	0.0951911	0.0070747	0.0134186	0	0.00936793	0.00576032	0.0139786	0	0.00143273	0.013749	0.0245591	0.125705	0	0.00975997	0.00940515	0.0192082	0.00831619
ASPN	0.00577984	0.0174815	0.0314437	0.0788054	0.0380216	0.0117177	0.0215108	0.0605749	0.0518584	0.0117454	0.00421762	0.00657242	0	0.0918379	0.0181227	0.0551983	0	0.0766514	0.0420208	0.00829365	0.0439342	0.0643913	0	0.105866	0.00449973	0.00509634	0	0.00527006	0.0926498	0.0222774	0	0.0550247	0.0134157	0.0463685	0.00981807	0.00672801	0.013128	0.0107961	0	0.0201055	0.0202924	0.0302814	0.145661	0	0	0.0225276	0.0210188	0.0319841
ECM2	0.0110083	0.0159597	0.0443747	0.111748	0.0847594	0.0338306	0.0242633	0.0495142	0.068478	0.0344828	0.0155428	0.0145694	0.00542571	0.151948	0.0236558	0.0655241	0	0.0626561	0.0419888	0.00631984	0.0446297	0.0660641	0	0.0921403	0.00655785	0.0135225	0	0.0222014	0.114423	0.0519644	0.00651311	0.071438	0.0104369	0.0420996	0	0.01938	0.026745	0.0222258	0	0.0258331	0.0307541	0.040063	0.174788	0.00372493	0.00359158	0.0656206	0.0231804	0.0668496
IPPK	0.191227	0.315675	0.303007	0.284707	0.270424	0.242604	0.343138	0.358503	0.385194	0.359437	0.286418	0.305705	0.258417	0.438204	0.324439	0.376931	0.116005	0.330639	0.278005	0.260241	0.312135	0.353409	0.210445	0.35825	0.283494	0.200545	0	0.217027	0.230836	0.208573	0.393441	0.418899	0.336893	0.367212	0.224484	0.252013	0.29503	0.268113	0	0.357792	0.235307	0.30083	0.337405	0.251449	0.183101	0.374105	0.383379	0.222689
BICD2	0.244765	0.237033	0.2921	0.227649	0.251442	0.276401	0.350184	0.314848	0.294713	0.328478	0.312482	0.221541	0.22878	0.227713	0.280813	0.250433	0.215901	0.2777	0.291387	0.249602	0.371903	0.352476	0.178396	0.366164	0.249328	0.25744	0	0.238528	0.222776	0.209083	0.228401	0.286649	0.311673	0.278686	0.179921	0.311218	0.361075	0.333928	0	0.254825	0.223511	0.219393	0.228619	0.140104	0.248825	0.297143	0.322036	0.641298
ZNF484	0.180256	0.133197	0.171953	0.192022	0.144656	0.165039	0.113567	0.18253	0.166363	0.145841	0.170806	0.121763	0.146467	0.239136	0.142375	0.161447	0.105833	0.200473	0.145906	0.120738	0.162432	0.221152	0.107367	0.254595	0.110854	0.101498	0	0.0969309	0.150732	0.133894	0.131472	0.246999	0.137581	0.0451411	0.0609746	0.155505	0.14861	0.143909	0	0.13906	0.14104	0.148518	0.240351	0.0743454	0.0883859	0.144672	0.115748	0.100665
FGD3	0.0169558	0.0101832	0.0189628	0.0236875	0.0154961	0.0193913	0.0136863	0.010106	0.0210495	0.00455813	0.008017	0.0164837	0.0153223	0.0119992	0.0258128	0.0273659	0	0.031057	0.0125099	0.0142657	0.00719837	0.0156701	0	0.00954215	0.0140251	0.00384392	0	0.0070297	0.0187493	0.0145666	0.0287683	0.0145423	0.0141079	0.057454	0	0.00938934	0.0168702	0.0155742	0	0.00487879	0.00799427	0	0.0102644	0.00524741	0.00956546	0.0166329	0.0174629	0.0706132
SUSD3	0	0	0.000852498	0.00165184	0.00111863	0	0	0.00329182	0.00340627	0.00300493	0	0	0	0.00499645	0	0	0	0	0	0	0	0.000706269	0	0.0024109	0.00140678	0	0	0	0.00132719	0.00145271	0	0.00217967	0.00210594	0	0	0	0	0.00395964	0	0.00140413	0	0	0	0	0	0	0	0.00821422
CARD19	0.118582	0.108482	0.140499	0.169573	0.153065	0.148608	0.125305	0.164358	0.186201	0.083509	0.135649	0.0743756	0.125819	0.152528	0.136723	0.216295	0	0.129325	0.195817	0.091486	0.12918	0.158651	0.0441414	0.152508	0.134167	0.0618214	0	0.150519	0.144853	0.133781	0.168457	0.199583	0.138037	0.0359535	0.055761	0.127643	0.166194	0.129983	0	0.146455	0.0610556	0.070148	0.188203	0.0983621	0.133816	0.0899401	0.11071	0.0653367
NINJ1	0.0344754	0.050826	0.0849393	0.0751793	0.0309432	0.067183	0.149298	0.112416	0.0607822	0.0755539	0.0451771	0.0216384	0.0479238	0.076798	0.057222	0.0658438	0	0.0546066	0.13856	0.0481728	0.064061	0.0640131	0.0473708	0.0392586	0.0949959	0.0384383	0	0.0651723	0.0820729	0.0262515	0.114556	0.0843996	0.0540446	0.0458785	0.0278916	0.0223957	0.158654	0.12672	0	0.0622793	0.0169603	0.0469803	0.107204	0.067591	0.0784592	0.0845578	0.0498712	0.0625403
WNK2	1.42659	1.41774	1.29297	1.27583	1.3737	1.30779	1.31293	1.35494	1.51534	1.44093	1.52303	1.36003	1.4569	1.36369	1.64233	1.40681	1.30431	1.43144	1.23851	1.44996	1.35453	1.44375	1.15089	1.42406	1.26565	1.34054	0	1.20511	1.1323	1.23469	1.3432	1.38472	1.42281	1.45925	1.29383	1.51295	1.45935	1.35516	0	1.38115	1.51157	1.26076	1.26352	1.18261	1.224	1.23611	1.67034	1.84145
C9orf129	0.274041	0.257642	0.334381	0.233925	0.221424	0.228895	0.342188	0.340538	0.389133	0.241188	0.294044	0.328911	0.409845	0.412287	0.431021	0.429747	0.114569	0.330887	0.299143	0.256963	0.247619	0.433301	0.299236	0.404042	0.236275	0.17537	0	0.228239	0.21853	0.229267	0.394161	0.331625	0.36609	0.533188	0.134533	0.328452	0.437995	0.412937	0	0.27778	0.359392	0.191669	0.307369	0.217764	0.310647	0.337811	0.438061	0.453432
FAM120AOS	0.195002	0.206852	0.264685	0.19112	0.15387	0.149627	0.208633	0.273378	0.271354	0.186512	0.192978	0.218775	0.182345	0.257011	0.240897	0.280291	0.112735	0.24947	0.26395	0.171638	0.216477	0.262526	0.0098505	0.288942	0.135026	0.125465	0	0.0640682	0.181795	0.139114	0.0919122	0.247395	0.170695	0.169052	0.0837799	0.18902	0.203682	0.226526	0	0.184236	0.173803	0.114443	0.283893	0.109978	0.0955027	0.219565	0.220673	0.284958
FAM120A	0.926385	1.04559	1.08942	1.03189	1.05449	0.997855	1.15258	1.1897	1.19544	1.08996	1.09	1.01362	0.937412	1.09243	1.06603	1.12895	0.720194	1.01002	1.04253	0.991753	1.0749	1.12748	0.52687	1.1633	0.993535	0.852851	0	0.90682	0.962225	0.897147	0.852833	1.15545	1.07743	1.1182	0.714076	1.0918	1.11642	1.04947	0	0.93489	0.884616	0.781419	0.93618	0.831571	0.979007	1.05111	1.21214	0.692054
PHF2	0.18922	0.219797	0.2329	0.18665	0.195508	0.167303	0.259246	0.278171	0.327954	0.261023	0.225034	0.21403	0.225466	0.249476	0.298802	0.224873	0.139747	0.205401	0.19339	0.252761	0.26088	0.343787	0.134588	0.322647	0.203497	0.221255	0	0.241258	0.155087	0.226692	0.340076	0.302561	0.276648	0.326058	0.136537	0.260182	0.290769	0.259862	0	0.237889	0.23429	0.212607	0.235928	0.240315	0.22992	0.281282	0.329913	0.814655
BARX1	0	0	0	0	0	0	0	0	0.00104199	0	0.00218404	0	0	0	0	0	0	0	0	0	0	0.000643972	0	0	0	0	0	0	0	0	0	0.00529838	0	0	0.00364582	0	0	0	0	0	0	0	0	0.00424487	0	0	0	0
PTPDC1	0.426086	0.379631	0.424183	0.429639	0.330125	0.365	0.342158	0.527668	0.467496	0.4509	0.41115	0.40236	0.438635	0.521159	0.457165	0.448755	0.187198	0.45097	0.43389	0.38117	0.414373	0.591508	0.0900028	0.548378	0.426704	0.329682	0	0.430239	0.422578	0.387515	0.318457	0.529837	0.456791	0.369981	0.313936	0.397563	0.397047	0.426246	0	0.450004	0.335751	0.427299	0.383581	0.253738	0.40296	0.375299	0.496489	0.459831
ZNF169	0.237613	0.176668	0.209501	0.183874	0.15118	0.122079	0.224648	0.254348	0.260343	0.209135	0.18063	0.233446	0.214595	0.347011	0.23237	0.291131	0	0.278965	0.21471	0.160374	0.212757	0.328386	0.0875142	0.261375	0.155964	0.19417	0	0.150607	0.156792	0.178775	0.109296	0.321194	0.235441	0.301259	0.152918	0.183636	0.192326	0.201422	0	0.205363	0.150314	0.230981	0.271042	0.146108	0.18539	0.200576	0.215972	0.25177
NUTM2F	0	0.00375434	0.00367801	0.00348951	0	0	0	0	0.00348712	0.00216166	0	0	0	0.00410629	0.00131605	0	0	0.00280072	0.00189861	0.00404049	0	0.00926596	0	0.00293373	0.00256674	0	0	0.00745065	0.00508759	0	0	0.00214602	0.00195436	0	0	0	0.00184907	0.00152596	0	0	0	0.00923412	0.00152992	0	0.00423118	0.00568789	0	0.0077316
MFSD14B	0.302384	0.307517	0.302396	0.303696	0.295319	0.325904	0.254651	0.335282	0.298204	0.322922	0.341214	0.22976	0.329787	0.358028	0.308049	0.397964	0.34493	0.334762	0.31184	0.282255	0.360588	0.375287	0.196545	0.368661	0.292999	0.304681	0	0.248066	0.272366	0.25969	0.21323	0.323784	0.306909	0.292034	0.216584	0.281769	0.25014	0.326103	0	0.234424	0.229027	0.204048	0.282144	0.222443	0.225231	0.35453	0.256049	0.291922
FBP2	0.0120348	0.0212231	0.023981	0.0180338	0.0171678	0.00856458	0	0.0115873	0.0202561	0.0154774	0.00152546	0.0126449	0.00525182	0.0103437	0.0192034	0.0146433	0	0.026732	0.0110429	0.00931103	0.00190229	0.0151666	0	0.0199777	0.00285653	0.00864706	0	0.00867777	0.0268946	0.022976	0.00973501	0.0117509	0.00923102	0	0.0103261	0	0.0109756	0.00655556	0	0.00514058	0.00864204	0.0221641	0.0215897	0.00449085	0.00149121	0.0133043	0.0102775	0.0342398
FBP1	0.00984402	0.0229891	0.025359	0.0446877	0.0380833	0.0212957	0.00432602	0.0153138	0.0183014	0.0212826	0	0.0094821	0	0.0360248	0.00554113	0.0473699	0	0.0292334	0.0165817	0.00244087	0.0230289	0.0216782	0.0157694	0.0410715	0.00413824	0.0099984	0	0.0160369	0.0496271	0.021262	0	0.0430716	0.0063373	0	0	0.0117691	0.0132601	0.0131535	0	0	0.00527002	0.00678131	0.0181005	0	0.00949495	0.0275498	0.0203828	0.0284486
FANCC	0.270343	0.240539	0.405352	0.373205	0.315113	0.288605	0.545599	0.279655	0.395789	0.300208	0.302446	0.341124	0.263546	0.443811	0.40006	0.306555	0	0.411209	0.33514	0.260626	0.296706	0.409336	0.219114	0.454207	0.224063	0.229386	0	0.337087	0.367382	0.335583	0.54668	0.523089	0.35877	0.450382	0.342625	0.328727	0.598058	0.387271	0	0.320843	0.23997	0.306302	0.446859	0.22028	0.296814	0.388884	0.286696	0.783425
PTCH1	0.264763	0.371356	0.347441	0.359106	0.355256	0.352266	0.473952	0.419628	0.47106	0.290131	0.295986	0.343738	0.410629	0.360842	0.292927	0.334756	0	0.226719	0.328072	0.220072	0.33331	0.40564	0.19152	0.442229	0.226853	0.127657	0	0.166988	0.266567	0.301353	0.341343	0.369812	0.408719	0.53476	0.180503	0.473343	0.286802	0.312864	0	0.336254	0.274032	0.251997	0.406047	0.2398	0.181568	0.201974	0.348407	0.503458
ERCC6L2	1.20946	1.11435	1.14053	0.936664	0.837027	0.964722	1.1389	1.1249	1.06417	1.1571	1.27928	1.19723	1.1686	1.13504	1.12453	1.05062	0.812265	1.00938	1.05304	0.998233	1.11542	1.26043	0.955161	1.09726	1.07899	1.12823	0	0.956494	1.12476	0.95236	1.20222	1.046	1.21988	1.41167	1.12494	1.2297	1.12149	1.08713	0	1.13827	1.09404	1.08408	1.00436	0.982229	0.895675	1.05872	1.01193	1.07336
HSD17B3	0	0	0	0	0	0	0	0	0	0	0	0	0	0	0.00146543	0	0	0	0	0	0	0	0	0	0	0	0	0	0	0	0	0	0	0	0	0	0	0	0	0	0	0	0	0	0	0	0	0
AL160269.1	0	0	0.00162994	0.0012417	0	0	0.0167198	0.00604367	0.00105768	0	0	0	0	0.00640241	0.00262577	0	0	0.00229351	0.00125172	0	0	0.00549211	0	0	0.00205263	0	0	0.0140465	0.0046628	0.0030341	0	0.00509155	0.00846653	0	0	0	0	0	0	0.00216097	0	0	0.00648103	0	0.00489322	0.0035614	0	0.00532568
SLC35D2	0.0130352	0	0.00633418	0.0102092	0.00390217	0	0.00405401	0.00769891	0.00476101	0.00215647	0.00572589	0.00353792	0	0.0056729	0.00830529	0.00733705	0	0	0.00815653	0.00921235	0.00289554	0.00735562	0	0.0053517	0.00648199	0.00601531	0	0	0.0104201	0.00302327	0	0.00429114	0.00423063	0	0	0.00694469	0.00481397	0.0055916	0	0.00386806	0.00138848	0	0.00349131	0.00406828	0	0.01131	0	0.0281575
ZNF367	0.0643398	0.0327063	0.063797	0.0926183	0.0583567	0.0316784	0.0627319	0.0664209	0.0810381	0.0322955	0.0433201	0.0230783	0.0278827	0.10351	0.0544856	0.0964401	0	0.075045	0.0520894	0.0367281	0.0783803	0.0820131	0.0263343	0.10333	0.0151107	0.0289499	0	0.0510908	0.0963033	0.0380569	0.0384994	0.100743	0.0379728	0.0480095	0.0100864	0.016228	0.0499153	0.0407444	0	0.0483554	0.0280662	0.0715431	0.106347	0.0136993	0.0329082	0.050995	0.0368282	0.0579838
HABP4	0.709543	0.510064	0.629959	0.521529	0.499549	0.402333	0.564575	0.722392	0.688647	0.574167	0.49145	0.54922	0.501621	0.877375	0.714347	0.662292	0.494039	0.701128	0.637476	0.631157	0.644686	0.797183	0.577122	0.713595	0.482594	0.478195	0	0.308185	0.655833	0.399432	0.504935	0.797976	0.524156	0.453116	0.62893	0.636181	0.528671	0.531822	0	0.603166	0.597532	0.546716	0.767266	0.346492	0.534555	0.597118	0.54861	0.574155
CDC14B	0.570468	0.742016	0.819294	0.98689	0.887983	0.747208	0.981799	0.818858	1.04621	0.954606	0.63089	0.8633	0.767304	0.868207	0.784725	1.06033	0.551469	0.619448	0.813537	0.739266	0.874497	0.814666	0.818557	0.886817	0.722272	0.476401	0	0.760407	1.05498	0.611271	0.635256	1.0549	0.850709	0.807459	0.884365	0.859164	0.757416	0.848038	0	0.88745	0.892992	0.879619	0.701603	0.781849	0.746242	0.794391	0.955639	0.85497
ZNF510	0.196412	0.188928	0.238727	0.204866	0.201885	0.275688	0.238635	0.253405	0.23784	0.23982	0.251819	0.223699	0.198113	0.233289	0.18957	0.226325	0.213688	0.263057	0.215039	0.181475	0.217895	0.30686	0.214509	0.252372	0.195304	0.156792	0	0.150437	0.214968	0.182643	0.234619	0.266304	0.209139	0.200341	0.201186	0.163908	0.187343	0.240163	0	0.20731	0.151402	0.181905	0.220491	0.174494	0.200994	0.227177	0.19525	0.163918
ZNF782	0.692663	0.550258	0.621593	0.464885	0.48369	0.458916	0.880149	0.61605	0.543783	0.706302	0.659294	0.5836	0.665386	0.578398	0.617275	0.479582	0.280881	0.539873	0.488776	0.54829	0.554832	0.805492	0.444999	0.663781	0.579752	0.527863	0	0.518029	0.427681	0.437362	0.748578	0.56313	0.642239	0.47186	0.509121	0.550027	0.729062	0.688903	0	0.657584	0.490986	0.50859	0.505285	0.490395	0.652563	0.635457	0.586968	0.791244
MFSD14C	0.779032	0.762607	0.804485	0.753175	0.773768	0.697764	0.771622	0.901918	0.948509	0.848688	0.765759	0.834367	0.750026	1.22406	1.0133	0.929226	0.942721	0.923074	0.793593	0.792579	0.856928	0.921126	0.79327	1.02128	0.725482	0.678207	0	0.599599	0.64908	0.678736	0.828976	0.889492	0.92682	1.03646	0.640277	0.809368	0.840797	0.869672	0	0.812824	0.729289	0.720831	0.86144	0.65377	0.736995	0.949888	0.968028	0.785294
NUTM2G	0.00392584	0.00707017	0.00590796	0.0130583	0.0154841	0	0	0.00437675	0.00695965	0	0.00454221	0.00589625	0.0109697	0.0230529	0.00649632	0.0172459	0	0.0154539	0.0113465	0.0104835	0.00695208	0.0105689	0	0.00281188	0.00137178	0	0	0	0.00850042	0	0	0.0210793	0.000782316	0	0	0.00378296	0.00463341	0.0110421	0	0.00618159	0.00243606	0.00622983	0.0102313	0.00294758	0.00194602	0.0179758	0	0.00618382
CTSV	0	0.00171741	0.0159946	0.0116265	0.00869614	0	0	0.0111462	0.00137317	0	0.014787	0.00285609	0.00468193	0	0.00968851	0.00208955	0	0.00589347	0.00763394	0.00813926	0.0175194	0.0130467	0	0.0095698	0.00660447	0	0	0	0.0075674	0.0112246	0.0225963	0.0107636	0.00971264	0	0.0028489	0.00471893	0.0117993	0.00935189	0	0.0160747	0.0106259	0	0.00683207	0.00659661	0	0.0116562	0.0128906	0.0105977
CCDC180	0.334975	0.387979	0.270635	0.195373	0.216189	0.282795	0.454365	0.322487	0.339687	0.324354	0.348517	0.347904	0.389576	0.311424	0.428389	0.183904	0.322128	0.383479	0.313822	0.339563	0.250644	0.456251	0.185654	0.393946	0.219173	0.258447	0	0.183894	0.209133	0.251212	0.408477	0.285156	0.450095	0.507618	0.374257	0.358457	0.348418	0.451333	0	0.382551	0.283724	0.420684	0.247726	0.219798	0.285069	0.250585	0.331245	0.373869
TDRD7	0.232497	0.222064	0.273224	0.209804	0.215347	0.238992	0.173988	0.243057	0.287076	0.26209	0.315721	0.216922	0.288143	0.278796	0.260685	0.246095	0	0.227247	0.248489	0.21607	0.221362	0.347847	0.187932	0.324922	0.241878	0.234292	0	0.137713	0.196992	0.196286	0.207319	0.247474	0.245844	0.179545	0.190382	0.29482	0.207781	0.291114	0	0.248954	0.271656	0.230504	0.195718	0.129691	0.20364	0.199457	0.254093	0.242213
TMOD1	0.377349	0.425251	0.433326	0.273771	0.292669	0.303976	0.420266	0.397972	0.38063	0.307502	0.373519	0.421116	0.362319	0.514117	0.506021	0.411495	0	0.388307	0.383942	0.388668	0.333952	0.688001	0.299172	0.394586	0.288693	0.286269	0	0.242373	0.212486	0.365643	0.350825	0.547783	0.504652	0.321634	0.320266	0.45823	0.285501	0.285665	0	0.436599	0.358433	0.369487	0.403154	0.18602	0.29583	0.435836	0.341912	0.252164
TSTD2	0.266426	0.287371	0.357936	0.365335	0.266342	0.319052	0.412093	0.394477	0.403683	0.332018	0.333243	0.265823	0.373077	0.537501	0.401145	0.423799	0.195933	0.473823	0.381011	0.290923	0.382282	0.469056	0.19377	0.467932	0.202164	0.173602	0	0.242663	0.310034	0.287115	0.258814	0.453342	0.330169	0.317352	0.217938	0.320307	0.350295	0.348316	0	0.270857	0.246471	0.266302	0.346405	0.152935	0.209269	0.351523	0.335348	0.18329
NCBP1	0.26229	0.247355	0.280155	0.297088	0.271639	0.278207	0.465564	0.348188	0.270419	0.300772	0.301678	0.278725	0.219261	0.298063	0.23948	0.285012	0	0.241499	0.316953	0.226716	0.267076	0.306346	0.14508	0.276123	0.265762	0.214322	0	0.168095	0.325718	0.239674	0.23096	0.339334	0.247656	0.195404	0.147213	0.245116	0.354878	0.274558	0	0.204205	0.171901	0.230366	0.290909	0.236711	0.283842	0.278533	0.216205	0.583208
XPA	0.454729	0.448053	0.493395	0.419616	0.408384	0.419444	0.339871	0.501263	0.429809	0.427648	0.421053	0.382787	0.392285	0.540379	0.394147	0.423049	0.166517	0.351583	0.490094	0.315316	0.414771	0.572415	0.243505	0.523174	0.41468	0.388942	0	0.312341	0.407905	0.40337	0.281122	0.593262	0.402234	0.634486	0.265238	0.379844	0.45525	0.465373	0	0.321329	0.345586	0.372983	0.503667	0.320211	0.426934	0.378367	0.383473	0.196104
TRMO	0.0983239	0.0725574	0.0606253	0.0391287	0.0339806	0.0241547	0.122619	0.0717693	0.0846713	0.0621236	0.0794559	0.060666	0.0604951	0.129768	0.0768566	0.0770008	0	0.0889247	0.0826705	0.0639707	0.065828	0.130914	0.0415383	0.0822882	0.0301401	0.0449204	0	0.0362344	0.0385795	0.0449749	0.0373097	0.0700947	0.0333416	0.0812112	0.0570652	0.072207	0.0545413	0.0623499	0	0.0454817	0.0423718	0.0158558	0.0693399	0.0335403	0.0375413	0.0675507	0.0625836	0.0870925
HEMGN	0.00490925	0.00964963	0.0197547	0.0147615	0.00614106	0.0117087	0	0.0017759	0.00855897	0.00449916	0.00264058	0.00450832	0.00431566	0.00444548	0.0130929	0.00848749	0	0.00440536	0.00662076	0.000891405	0.00949303	0.0192468	0.0111897	0.0118713	0.0107542	0.0130828	0	0.0162787	0.0013466	0.00431962	0.0096094	0.0282057	0.00588216	0	0	0.00216115	0.00265531	0.00248337	0	0.00578723	0.0044546	0	0.00550536	0.00448752	0.00195933	0	0.0123255	0.00398376
ANP32B	0.140346	0.109823	0.14448	0.0816082	0.100653	0.101351	0.172015	0.156689	0.110302	0.104831	0.0862496	0.108338	0.0936659	0.145818	0.104122	0.107741	0.195933	0.110122	0.123724	0.0773374	0.126047	0.198128	0.0570415	0.161518	0.107347	0.0575336	0	0.123116	0.118423	0.0697935	0.158764	0.17004	0.118056	0.189889	0.0586958	0.130118	0.146244	0.165927	0	0.135902	0.0955115	0.146681	0.149229	0.0608557	0.145241	0.15282	0.0616755	0.253569
NANS	0.0773634	0.0513289	0.15338	0.143274	0.0802267	0.0594424	0.108511	0.121607	0.118575	0.0852633	0.041404	0.052593	0.0388419	0.140428	0.0973256	0.105915	0	0.0932495	0.117612	0.0849618	0.110794	0.139849	0.0441551	0.169009	0.0474389	0.0669299	0	0.0567918	0.174351	0.0956787	0.0851212	0.182677	0.0850496	0.07901	0.0313366	0.0785761	0.0849871	0.0988403	0	0.124007	0.0903813	0.0766911	0.167132	0.0467635	0.0944599	0.101105	0.106883	0.0987767
TRIM14	0.45384	0.390673	0.436825	0.310034	0.282898	0.267021	0.467778	0.452474	0.505186	0.438734	0.398158	0.304981	0.461506	0.501079	0.667661	0.371242	0.0627749	0.32048	0.383801	0.33662	0.432128	0.695243	0.355945	0.489892	0.343701	0.406112	0	0.363437	0.330505	0.290409	0.479504	0.572049	0.525836	0.549448	0.331285	0.440334	0.601473	0.353084	0	0.387224	0.429052	0.488058	0.406409	0.274335	0.504632	0.292656	0.366237	0.628069
CORO2A	0.239066	0.262121	0.352698	0.2614	0.240719	0.228116	0.142179	0.311803	0.369315	0.282455	0.292268	0.338066	0.308418	0.371983	0.43347	0.32426	0.094524	0.321166	0.274791	0.330925	0.24712	0.414462	0.314091	0.42453	0.189138	0.207849	0	0.15634	0.178565	0.215929	0.35363	0.32328	0.319626	0.419593	0.17115	0.319976	0.302303	0.352094	0	0.273011	0.335554	0.210127	0.26875	0.129255	0.201395	0.343325	0.361753	0.482403
TBC1D2	0.119025	0.127369	0.123823	0.112705	0.0959846	0.0732239	0.161798	0.134568	0.120905	0.104584	0.0774188	0.0712756	0.079869	0.173776	0.148205	0.108692	0.112735	0.142926	0.115084	0.0978513	0.10303	0.209462	0.0684871	0.103691	0.0820902	0.0585131	0	0.0582159	0.0849883	0.106571	0.170591	0.116065	0.129564	0.175679	0.0885941	0.117177	0.183589	0.184735	0	0.126448	0.0931008	0.109819	0.143026	0.0716123	0.0867191	0.0430149	0.128963	0.239939
GABBR2	2.04988	2.12169	2.1506	2.0534	2.01151	1.94071	2.16669	2.27298	2.29897	2.18536	2.19947	2.19406	2.10881	2.22417	2.28388	2.19238	1.58595	2.15145	2.13582	2.1193	2.20192	2.37892	2.07621	2.27696	1.98478	1.92713	0	1.80966	1.97088	1.87407	2.12408	2.3301	2.24347	2.36733	1.96604	2.30893	2.21092	2.09211	0	2.16936	2.25482	2.10616	1.96107	1.84483	2.08245	2.37165	2.41784	2.42096
ANKS6	0.433685	0.511128	0.550978	0.412696	0.396468	0.436171	0.740626	0.596134	0.59049	0.542654	0.477055	0.489979	0.46059	0.573294	0.644518	0.478034	0.570453	0.508473	0.487817	0.523895	0.459706	0.757381	0.348891	0.504067	0.4002	0.368368	0	0.481517	0.422304	0.516731	0.576869	0.601816	0.668255	0.63546	0.436997	0.575104	0.737862	0.61999	0	0.566961	0.539252	0.477974	0.530939	0.481661	0.564463	0.338418	0.591521	0.678554
GALNT12	0.103221	0.0737826	0.0965197	0.0706863	0.0952809	0.0845777	0.0223049	0.0829403	0.0918553	0.0657591	0.0696738	0.0930183	0.0638524	0.125419	0.0988074	0.112669	0.0966825	0.107622	0.089583	0.098948	0.0920072	0.134821	0.0774787	0.101947	0.0576779	0.0791729	0	0.0620705	0.0616205	0.0779446	0.0312092	0.06678	0.0834747	0.180471	0.0792933	0.0590912	0.0439144	0.0499945	0	0.0709439	0.0383801	0.0647462	0.155325	0.0338481	0.0744169	0.0152408	0.102313	0.0411459
COL15A1	0.00558156	0.0141852	0.0199972	0.012026	0.0391397	0.0105729	0.0028632	0.00597137	0.0149182	0.0310432	0.0202801	0.00990782	0.0113455	0.00554469	0.0104969	0.00858104	0	0.00684223	0.0121416	0.0142169	0.0190889	0.0127282	0	0.00866418	0.0130495	0.00945457	0	0.0178847	0.0100953	0.0138997	0.0107168	0.0244946	0.00952139	0	0	0.00757533	0.00390465	0.00388098	0	0.0128829	0.00935561	0.0182643	0.00564142	0.0187596	0.0177762	0.0112027	0.00510466	0.0701978
TGFBR1	0.0734921	0.0556424	0.0793927	0.0419942	0.0459145	0.0549084	0.0438731	0.0511567	0.0344127	0.0909827	0.0191458	0.0386157	0.0431545	0.0647735	0.0496439	0.0344695	0	0.0327844	0.041289	0.0624534	0.0289631	0.0577152	0.00694504	0.0835827	0.0467307	0.0464164	0	0.0252462	0.0374947	0.0494624	0.0733125	0.0561987	0.0502975	0	0.0529889	0.0432261	0.0328497	0.0569034	0	0.07806	0.0392271	0.0247148	0.047252	0.0349738	0.0718348	0.0293795	0.0300153	0.0381129
ALG2	0.0808037	0.0945973	0.102151	0.106949	0.121787	0.0694139	0.24527	0.17962	0.0863158	0.123642	0.10177	0.0952916	0.0704446	0.0829578	0.0844231	0.0957235	0.112735	0.0692259	0.160766	0.0689654	0.0932901	0.111287	0.0268332	0.108284	0.123943	0.0854172	0	0.0857017	0.116827	0.0602307	0.104142	0.115649	0.0739693	0.170486	0.0493751	0.0522804	0.135447	0.100918	0	0.0940688	0.0518619	0.0656459	0.0697845	0.0903389	0.151617	0.113659	0.0474129	0.146839
SEC61B	0.103506	0.130136	0.174393	0.217105	0.143817	0.118424	0.298466	0.191039	0.178834	0.0959116	0.117431	0.123997	0.152075	0.304814	0.134728	0.188596	0	0.146475	0.276803	0.123605	0.195167	0.199672	0.0849267	0.223222	0.126327	0.126292	0	0.110237	0.23808	0.100888	0.0634085	0.232482	0.136297	0.117158	0.0831404	0.0861629	0.166342	0.157711	0	0.0968643	0.115742	0.132384	0.246691	0.0988401	0.143303	0.198766	0.110487	0.153975
NR4A3	0.0528827	0.135782	0.0972097	0.091254	0.149871	0.0538609	0.040056	0.0787513	0.107009	0.180345	0.052896	0.0810127	0.0654248	0.107748	0.123463	0.112548	0	0.0736371	0.078286	0.0718908	0.115861	0.0614339	0.0354432	0.1133	0.075073	0.0423257	0	0.0442426	0.353071	0.0519048	0.0199499	0.135915	0.0514881	0.0116524	0.04789	0.03888	0.0446858	0.0551775	0	0.0922212	0.106735	0.0394141	0.0576983	0.0590597	0.0797558	0.0600566	0.117237	0.14561
STX17	0.348581	0.372128	0.418003	0.410985	0.352529	0.488777	0.241543	0.41365	0.350929	0.443597	0.453105	0.369514	0.316643	0.484218	0.330408	0.387925	0.181993	0.368024	0.447254	0.285965	0.397129	0.468641	0.246877	0.437738	0.38383	0.305657	0	0.240494	0.376731	0.347926	0.25578	0.296664	0.356482	0.392975	0.275828	0.338889	0.312893	0.354989	0	0.267332	0.237233	0.301204	0.381654	0.273196	0.34694	0.253778	0.284858	0.29336
ERP44	0.757835	0.740159	0.835269	0.631893	0.691156	0.787355	0.777403	0.76838	0.728138	0.703232	0.821691	0.802451	0.761001	0.820974	0.724112	0.631185	0.300591	0.685801	0.797273	0.653409	0.726118	0.863518	0.460126	0.74266	0.811278	0.711156	0	0.512341	0.662026	0.667377	0.675162	0.743831	0.759534	0.708446	0.711428	0.770338	0.771477	0.739178	0	0.658367	0.609233	0.733213	0.584367	0.651752	0.765464	0.818148	0.613985	0.658762
INVS	1.31895	1.18419	1.17623	1.12579	1.03977	1.03903	0.740556	1.15339	1.27108	1.2553	1.25523	1.19201	1.12674	1.52079	1.31157	1.2143	0.570145	1.43601	1.22651	1.22353	1.20961	1.27416	0.955335	1.29294	1.04575	0.996249	0	0.810452	1.10562	1.09938	0.931041	1.20886	1.27859	1.25887	1.06021	1.22309	0.891332	1.04784	0	1.06981	0.927949	1.0908	1.33878	0.791115	0.799784	1.09106	1.15212	0.662695
TEX10	0.239004	0.278432	0.280521	0.255458	0.345256	0.291027	0.266392	0.329986	0.272479	0.275462	0.289379	0.227343	0.233477	0.449978	0.262287	0.32364	0	0.335445	0.337569	0.241977	0.339218	0.353231	0.168224	0.376143	0.248649	0.196708	0	0.194952	0.218049	0.205406	0.155007	0.316599	0.236023	0.271793	0.11487	0.249276	0.194727	0.237097	0	0.223494	0.201202	0.223086	0.311379	0.187545	0.149649	0.242998	0.273738	0.248737
MSANTD3	0.0656583	0.0755367	0.080157	0.121562	0.0713898	0.0705337	0.0263152	0.0751425	0.0875845	0.0533413	0.0735361	0.0825389	0.0573555	0.0714319	0.106905	0.0835772	0	0.0910097	0.0938827	0.0870133	0.117003	0.108324	0.0302984	0.1506	0.0426412	0.0373208	0	0.0421167	0.0638954	0.0507186	0.0935424	0.0842014	0.06095	0.0582814	0.0394205	0.0959865	0.0800223	0.0479599	0	0.0582659	0.102458	0.0469067	0.0950343	0.0450166	0.0338024	0.0699842	0.0810154	0.0703474
MSANTD3-TMEFF1	0.110651	0.152604	0.144463	0.127678	0.168444	0.161758	0.115105	0.173143	0.186554	0.188137	0.12989	0.112	0.147928	0.106625	0.178267	0.111081	0	0.113961	0.149725	0.132229	0.183703	0.176662	0.0698355	0.16488	0.122344	0.121067	0	0.108818	0.133496	0.0746532	0.108225	0.163043	0.133259	0.2597	0.109555	0.18981	0.111861	0.146895	0	0.117604	0.155468	0.065997	0.130359	0.0779001	0.134492	0.162424	0.158885	0.200937
CAVIN4	0.0904434	0.129422	0.130444	0.113395	0.0918914	0.0479941	0.150791	0.118993	0.134722	0.113425	0.129212	0.0914817	0.115286	0.13201	0.112688	0.0966536	0	0.0853483	0.0648936	0.12709	0.143001	0.12221	0.103282	0.114311	0.0791564	0.15952	0	0.0178426	0.069125	0.0851097	0.0756773	0.157913	0.111984	0.0537432	0.0705256	0.13119	0.105616	0.0965439	0	0.097325	0.09134	0.0930088	0.0554494	0.0760756	0.0942122	0.11594	0.143795	0.203591
PLPPR1	0.229801	0.27161	0.259384	0.366667	0.280926	0.256221	0.138873	0.352261	0.487334	0.287303	0.208789	0.366528	0.301732	0.301947	0.268922	0.272265	0	0.350913	0.300277	0.301816	0.215244	0.495264	0.324846	0.54339	0.461961	0.319775	0	0.329635	0.226902	0.294701	0.371504	0.212481	0.286555	0.168712	0.328827	0.238223	0.188674	0.394196	0	0.347149	0.218248	0.12314	0.181158	0.167119	0.257858	0.116451	0.349255	0.20156
BAAT	0.0961497	0.13738	0.11905	0.0408638	0.071253	0.105079	0.0819472	0.0934122	0.100198	0.0529948	0.12131	0.0986763	0.087154	0.081167	0.0863446	0.0712896	0	0.0934737	0.0618803	0.100341	0.0947023	0.0782128	0.0597326	0.078746	0.0805186	0.0494039	0	0.0818897	0.037609	0.0979154	0.0314783	0.0757923	0.0794263	0.0475945	0.0632321	0.0798664	0.105706	0.0830923	0	0.082289	0.0904621	0.0564493	0.053796	0.0637461	0.0521284	0.0751562	0.0725043	0.216461
MRPL50	0.0726553	0.0453066	0.155295	0.145625	0.0724243	0.0893573	0.202539	0.157609	0.0733049	0.0940042	0.0986199	0.106668	0.0715164	0.123553	0.0553928	0.0870762	0.0627749	0.0473981	0.203331	0.0507643	0.10674	0.170494	0.041112	0.155704	0.0965867	0.0551464	0	0.134555	0.158183	0.101388	0.121713	0.150484	0.0917287	0.111964	0.0486827	0.0535565	0.189578	0.115913	0	0.12223	0.0376392	0.111291	0.162071	0.0708929	0.110528	0.0871682	0.0500021	0.109484
ZNF189	0.487769	0.412219	0.455647	0.419173	0.257527	0.367225	0.503522	0.410444	0.344493	0.39679	0.469414	0.334004	0.279114	0.547988	0.267537	0.252964	0.0606843	0.294028	0.507394	0.270452	0.352498	0.689894	0.264565	0.277959	0.25939	0.377759	0	0.392428	0.333372	0.295203	0.278093	0.603702	0.407679	0.466411	0.232708	0.345352	0.349161	0.295832	0	0.621222	0.258511	0.410782	0.355203	0.219662	0.307607	0.517717	0.242504	0.467217
ALDOB	0.00175392	0.0034538	0.015079	0.0235315	0.00666527	0	0.00826703	0.00121978	0.0117302	0.00263834	0.00522462	0.00139019	0.006828	0.0173413	0.0056591	0.00594217	0	0.00511956	0.0140898	0	0.00589493	0.0354376	0	0.0111112	0.00556583	0.006028	0	0.00996897	0.0140718	0.00507189	0	0.0356073	0.00435738	0	0.00828992	0.00529194	0.00756137	0.00134491	0	0.00859291	0.00141169	0	0.0205895	0.0046298	0.00686856	0.0414636	0.00714255	0.0224224
TMEM246	0.246168	0.308222	0.471885	0.345219	0.288605	0.306445	0.538495	0.56161	0.288669	0.267727	0.257722	0.267561	0.267298	0.435244	0.199779	0.295373	0.278936	0.252159	0.561303	0.224156	0.369944	0.394987	0.16032	0.380707	0.392463	0.227881	0	0.386768	0.436603	0.236817	0.265696	0.443845	0.286026	0.361469	0.176413	0.239106	0.43016	0.423038	0	0.307308	0.165282	0.239644	0.343802	0.255934	0.412593	0.502788	0.119883	0.362856
RNF20	0.196148	0.243108	0.276511	0.188486	0.245231	0.147199	0.198892	0.266243	0.235809	0.199348	0.203517	0.196479	0.229694	0.259594	0.244085	0.19502	0.0966825	0.247846	0.274785	0.19925	0.205337	0.323597	0.175899	0.272056	0.213165	0.182532	0	0.140228	0.203692	0.167118	0.182488	0.282411	0.212761	0.0888624	0.0960655	0.20772	0.213567	0.238879	0	0.155973	0.212174	0.215974	0.253915	0.111324	0.197003	0.235472	0.23546	0.192681
GRIN3A	0.235425	0.132984	0.194405	0.234202	0.265497	0.439336	0.202067	0.307418	0.326049	0.177884	0.282104	0.20829	0.218723	0.16219	0.306164	0.221696	0.231953	0.298656	0.164505	0.272828	0.213862	0.162142	0.106768	0.33187	0.170795	0.264787	0	0.187301	0.182293	0.216726	0.217874	0.188256	0.231603	0.157567	0.17064	0.259924	0.2597	0.318956	0	0.23829	0.232309	0.186104	0.314826	0.21589	0.207383	0.133451	0.16289	0.317572
SMC2	0.123606	0.104881	0.143444	0.10932	0.102664	0.101588	0.133585	0.102065	0.0885658	0.101229	0.101493	0.0846465	0.112387	0.165299	0.103742	0.0800585	0	0.0914607	0.113783	0.0706674	0.103833	0.133114	0.0903115	0.10561	0.128356	0.0837107	0	0.0708361	0.124487	0.105492	0.0780759	0.0884388	0.112468	0.0878507	0.0895249	0.109215	0.16341	0.094513	0	0.0618625	0.0862734	0.079001	0.16062	0.0819888	0.1011	0.0547681	0.0702891	0.216043
OR13C4	0	0	0.00255139	0	0	0.00733055	0	0	0.000939901	0	0.00284289	0	0	0	0	0	0	0	0	0.0014132	0	0	0	0	0	0	0	0	0	0	0	0	0.00328767	0	0	0	0	0	0	0	0	0	0	0.00285551	0	0	0	0
OR13C3	0	0	0.000915471	0.0051029	0.00378738	0	0	0.00105318	0.000693124	0.00886534	0	0.00100664	0	0	0	0.00580186	0	0	0.00219128	0.00284865	0.00190429	0.00105123	0	0	0.00154632	0.00422822	0	0	0.00161114	0.00507716	0	0	0.00136017	0	0.00528219	0	0	0	0	0.0015907	0.00144749	0	0.00519561	0	0	0	0.00329769	0.0112856
OR13C5	0	0	0	0.00104191	0	0	0	0	0.00215279	0	0.000837849	0	0	0	0	0	0	0	0.00132478	0	0.00133084	0.000664117	0	0.00484517	0.00168978	0.00787404	0	0	0.00098918	0.00222106	0	0	0.00175912	0	0	0	0.00144536	0.00164717	0	0	0	0	0	0	0	0	0	0
OR13C9	0	0	0	0	0	0.00283778	0	0	0.000834356	0	0	0	0	0	0	0	0	0	0	0	0	0.000923565	0	0	0	0	0	0	0.00119576	0	0	0	0	0	0	0	0.00124164	0	0	0	0	0	0	0	0	0	0.00155807	0
NIPSNAP3A	0.0631238	0.0855534	0.135761	0.164238	0.11984	0.095347	0.180748	0.16109	0.140474	0.111842	0.142414	0.0917382	0.101533	0.177809	0.104725	0.164254	0	0.173251	0.133461	0.105718	0.143771	0.161041	0.0462616	0.160631	0.119475	0.0738236	0	0.0444584	0.0999076	0.0691101	0.0583503	0.193662	0.0969841	0.111642	0.0343981	0.0766389	0.112952	0.152875	0	0.0790213	0.103274	0.114302	0.144066	0.0623521	0.099321	0.102057	0.116355	0.0942867
NIPSNAP3B	0.15167	0.0926334	0.1276	0.104113	0.161888	0.0713147	0.153631	0.202673	0.111535	0.131905	0.12625	0.114359	0.0873243	0.237077	0.12003	0.152189	0	0.14987	0.202649	0.105439	0.116784	0.264876	0.0515047	0.125191	0.124971	0.074559	0	0.126009	0.118048	0.105662	0.0941431	0.233112	0.117745	0.211992	0.0763256	0.136948	0.105981	0.116326	0	0.147683	0.0936861	0.0902692	0.288908	0.0497793	0.116233	0.215802	0.102059	0.0992896
ABCA1	0.156188	0.11101	0.169812	0.0833061	0.0926042	0.16412	0.117108	0.159323	0.09172	0.138851	0.0696384	0.146376	0.0843664	0.112917	0.288617	0.0461551	0	0.195921	0.135761	0.148413	0.27775	0.164064	0.0914168	0.0987028	0.0828311	0.137484	0	0.0461948	0.0560846	0.114315	0.145886	0.0981894	0.17776	0.26441	0.0967714	0.0772587	0.193763	0.127398	0	0.16355	0.0398086	0.191601	0.143834	0.0905931	0.108559	0.0291954	0.0542779	0.577976
SLC44A1	1.27243	1.17421	1.28	1.42646	1.19969	1.30624	1.01726	1.26517	1.27943	1.22646	1.2588	1.07547	1.13864	1.27408	1.29868	1.29556	0.528785	1.28659	1.19972	1.32099	1.3434	1.32999	0.853365	1.35482	1.34934	1.26101	0	1.20008	1.26216	1.16643	1.04699	1.32431	1.26053	1.2127	0.960323	1.05967	1.41792	1.11079	0	0.976961	0.980051	1.32572	1.23809	0.939479	1.14882	1.19339	1.10898	1.0623
FSD1L	0.602463	0.723195	0.829192	0.708648	0.821677	0.680111	0.835047	0.794102	0.796563	0.775612	0.832354	0.831282	0.629769	0.778113	0.692644	0.839746	1.16594	0.697076	0.791876	0.712816	0.735301	0.871479	0.564771	0.882207	0.787385	0.671095	0	0.610124	0.723047	0.724058	0.700973	0.832195	0.723589	0.803365	0.601767	0.803377	0.805124	0.859829	0	0.821414	0.682003	0.675077	0.713797	0.636222	0.80553	1.06123	0.796133	0.799849
FKTN	0.648735	0.591366	0.736829	0.672665	0.581502	0.52457	0.476117	0.787191	0.710252	0.712991	0.735864	0.715397	0.704757	0.884874	0.776697	0.779789	0.502367	0.927997	0.803085	0.656268	0.752371	0.86452	0.563572	0.85745	0.633598	0.538716	0	0.452567	0.582982	0.577441	0.592654	0.615674	0.672089	0.744233	0.50241	0.612286	0.552398	0.669968	0	0.619065	0.537829	0.462398	0.787587	0.527628	0.511287	0.616087	0.700341	0.544719
TAL2	0	0.00146555	0.0011322	0.00323734	0.00164367	0	0.0135298	0.00742464	0.00193284	0.00158122	0	0	0	0	0.0110837	0	0	0.0015826	0.00775202	0.00214945	0.00376041	0.00507925	0	0.00653953	0	0.00214423	0	0.0110327	0.00175408	0.0036404	0	0	0.00383635	0	0.00364582	0.00409291	0.00273348	0.00832327	0	0.00842701	0.00690623	0.0130602	0.00749702	0	0.00120329	0.0028692	0.00372482	0.0599277
TMEM38B	0.401304	0.234673	0.353358	0.281894	0.235517	0.372374	0.282207	0.376684	0.239752	0.297323	0.373771	0.337134	0.185721	0.538016	0.242214	0.213133	0.183205	0.270297	0.338924	0.265041	0.240905	0.585538	0.200397	0.301095	0.297475	0.332534	0	0.323958	0.297311	0.318611	0.274574	0.309256	0.367889	0.245796	0.344542	0.204883	0.323634	0.436167	0	0.346402	0.139242	0.378125	0.377051	0.2938	0.231276	0.234909	0.144547	0.30652
ZNF462	0.440466	0.570439	0.603681	0.575776	0.644836	0.717099	0.40418	0.592295	0.632452	0.59247	0.435639	0.456425	0.409186	0.385852	0.463442	0.479476	0.555032	0.470806	0.534967	0.543306	0.474546	0.537901	0.452965	0.673882	0.519711	0.522363	0	0.541853	0.317623	0.503531	0.614905	0.361866	0.460392	0.337764	0.467884	0.556012	0.585928	0.7814	0	0.459922	0.389554	0.418629	0.512525	0.472938	0.427569	0.40778	0.570953	0.643725
RAD23B	0.509693	0.651906	0.711469	0.585082	0.56764	0.547267	0.790387	0.70813	0.688817	0.586921	0.590166	0.576957	0.463836	0.700938	0.612062	0.7014	0.423857	0.648077	0.720586	0.493187	0.678667	0.788652	0.369487	0.799389	0.641134	0.528226	0	0.47069	0.736012	0.484162	0.472099	0.852478	0.614818	0.597319	0.391216	0.531515	0.748386	0.757707	0	0.606709	0.59583	0.580649	0.60544	0.45069	0.717746	0.930244	0.605155	0.549523
KLF4	0.00294809	0.00278278	0.00285872	0.0029026	0.00318773	0	0	0.000509413	0.00156931	0	0	0	0	0	0	0	0	0.00523246	0.00346544	0.00112798	0.00127121	0.00156665	0	0.00474879	0	0	0	0.00548288	0	0	0	0.00480862	0.00338071	0	0	0	0	0.00136191	0	0.00263386	0	0	0.00488932	0	0	0.00594368	0	0
ELP1	0.577612	0.519583	0.60223	0.478527	0.499618	0.546253	0.615871	0.675834	0.655485	0.732892	0.545597	0.612419	0.517426	0.665486	0.631746	0.531474	0.283183	0.560932	0.580422	0.563527	0.620792	0.684661	0.378648	0.651188	0.574625	0.427209	0	0.426978	0.715439	0.505833	0.445393	0.715279	0.640728	0.749217	0.492348	0.591481	0.593385	0.618708	0	0.576594	0.391114	0.557604	0.561474	0.32902	0.481112	0.562631	0.60928	0.596645
CTNNAL1	0.841023	0.820744	0.790127	0.921832	0.76035	0.703643	1.1348	0.784832	0.835023	0.859703	0.884293	0.922341	0.774132	0.898158	1.0186	0.814735	0.927512	0.781279	0.81806	0.708908	0.941415	0.891144	0.548901	0.960699	0.751191	0.721461	0	0.777483	1.05546	0.666745	0.813989	1.16659	0.81246	0.889165	0.702462	0.854376	1.15349	0.911295	0	0.851004	0.599219	1.05446	0.875645	0.727376	0.961522	1.03541	0.633202	0.95946
TMEM245	1.10255	1.07788	1.32004	1.03663	1.01947	1.14704	1.12481	1.238	1.06788	0.977811	1.16023	1.01072	0.897213	1.23196	1.08111	1.12685	0.32397	1.20093	1.21246	1.04474	1.1518	1.32879	0.830706	1.17142	1.04916	1.00653	0	1.06011	1.28148	1.01763	1.09982	1.40316	1.14983	0.89564	1.03291	1.04241	1.27659	1.3083	0	1.02814	0.839296	1.21819	1.2966	0.800001	1.31616	1.20497	0.870224	0.782975
FRRS1L	1.48819	1.38591	1.5825	1.39275	1.3162	1.26324	1.61665	1.73331	1.65015	1.51305	1.56363	1.48541	1.54573	1.68721	1.53951	1.66867	0.945314	1.54934	1.69016	1.41799	1.52554	1.78821	1.37468	1.76402	1.35283	1.45557	0	1.25119	1.40139	1.21274	1.59733	1.69562	1.47857	1.37561	1.19753	1.48443	1.64492	1.64568	0	1.55131	1.4801	1.31994	1.71994	1.06179	1.35355	1.80334	1.49557	1.55241
EPB41L4B	0.794718	0.916075	0.952142	0.961934	1.15115	0.919124	1.08399	0.973147	1.2747	0.997936	0.863145	1.05624	0.949815	0.933673	0.982062	1.10327	0.759396	0.87445	0.844422	1.03131	1.0432	1.00623	0.881111	1.05519	0.951209	0.819361	0	0.774486	0.939185	0.883426	0.757535	1.04768	0.951478	0.893168	0.964501	1.1324	1.01627	1.10444	0	0.844139	0.831232	0.819176	0.93989	0.910424	0.909011	0.754897	1.20499	1.23152
PTPN3	0.127454	0.170483	0.212238	0.230527	0.18846	0.152759	0.163575	0.181027	0.301122	0.172013	0.167265	0.151522	0.16732	0.14537	0.316691	0.276533	0.235874	0.284262	0.22272	0.293929	0.164395	0.277592	0.277862	0.327085	0.228314	0.216842	0	0.140431	0.12841	0.112564	0.157215	0.263341	0.216839	0.279664	0.135129	0.2226	0.284303	0.17661	0	0.266788	0.139393	0.110692	0.127443	0.12516	0.208943	0.23261	0.26809	0.299383
PALM2-AKAP2	0.445557	0.473951	0.591298	0.562978	0.427026	0.517517	0.386931	0.588306	0.630432	0.49049	0.469104	0.473719	0.504126	0.628135	0.602485	0.692352	0.31353	0.691408	0.541253	0.669708	0.48995	0.67345	0.425561	0.610716	0.493949	0.493813	0	0.418113	0.461932	0.410022	0.402846	0.561448	0.523395	0.530846	0.431391	0.518739	0.444924	0.444121	0	0.474346	0.419335	0.347272	0.454556	0.265798	0.447206	0.345892	0.549971	0.298207
C9orf152	0.0041423	0	0.00979901	0.00586398	0.00243038	0	0.00497648	0.00373788	0.0154333	0.00238758	0.00715964	0.00188561	0.00282122	0.0349184	0.0163813	0.018826	0	0.00766912	0.0223973	0.00148794	0.0164279	0.0196032	0	0.0298738	0.000845704	0.00687553	0	0	0.0148065	0	0.00849125	0.0139988	0.011396	0.0213206	0	0.0140342	0.0173623	0.00268493	0	0.0027195	0.015823	0.0138734	0.0211847	0.00655951	0.00619429	0.0204072	0.00518907	0.0401967
TXN	0.160266	0.183419	0.228935	0.238852	0.17738	0.159782	0.267432	0.229118	0.170529	0.104597	0.153051	0.0999445	0.10223	0.220073	0.121991	0.239472	0	0.170676	0.304505	0.121983	0.172123	0.245101	0.125885	0.25786	0.180873	0.101043	0	0.151328	0.239051	0.130275	0.0992547	0.213878	0.108929	0.122579	0.122364	0.0952147	0.163038	0.133233	0	0.188567	0.129162	0.195719	0.235934	0.053256	0.140112	0.251562	0.109112	0.105168
TXNDC8	0	0.00439598	0.00934116	0.00902323	0.00851164	0	0	0.00344002	0.00607951	0.0037725	0.002219	0.00260575	0	0	0.00292986	0.0076157	0.139747	0.00867058	0.00254865	0.00187941	0.00190018	0.00434869	0.0126385	0.00474896	0.00431069	0.00453176	0	0	0.0082073	0.00651288	0	0.00496039	0.00190358	0	0	0.00488362	0.00146413	0.00699635	0	0.00949724	0	0	0	0.00336958	0.00407779	0.00264093	0.0015629	0.0102845
SVEP1	0.0834534	0.134474	0.109072	0.11558	0.0930012	0.0980368	0.0931933	0.0899749	0.166092	0.0580026	0.0628707	0.0734171	0.101813	0.0952115	0.117952	0.082592	0.154072	0.142077	0.0834839	0.0955032	0.11111	0.195183	0.120176	0.121363	0.125366	0.118905	0	0.0785083	0.0727384	0.0566811	0.0686408	0.0891193	0.0676695	0	0.0782458	0.10457	0.0709436	0.0916088	0	0.0608781	0.0607811	0.0484012	0.0783521	0.0590998	0.0734087	0.145234	0.116106	0.153761
MUSK	0.00915331	0.00432616	0.0272007	0.129955	0.0602384	0.0133073	0.033664	0.0162136	0.0368327	0.00710769	0.0205765	0.0153805	0.0147791	0.0404602	0.0162146	0.0396467	0	0.0633448	0.0182717	0.0146229	0.0224802	0.0478315	0	0.0694695	0.0107132	0.0122965	0	0.0142689	0.134458	0.0216098	0.0150674	0.0470335	0.0157119	0.014746	0	0.00886462	0.018421	0.0128505	0	0.0096211	0.0237018	0.0423947	0.0586348	0.00415591	0.0104974	0.0392563	0.0308579	0.0495332
LPAR1	0.0223702	0.0177528	0.0207756	0.034922	0.0341782	0.0271761	0.0191679	0.0142539	0.0209016	0.0105862	0.0117706	0.00925199	0.0278697	0.00277333	0.0136219	0.00609032	0	0.00878137	0.013814	0.0160004	0.0105666	0.0208166	0.0259354	0.0203934	0.0166383	0.0509595	0	0.0254006	0.0387511	0.0343229	0.00778344	0.0215563	0.0151551	0	0.0153087	0.00927317	0.0177207	0.0198496	0	0.0113426	0.0226069	0.016681	0.0177243	0.0123662	0.00770693	0.0240485	0.00876006	0.034178
ECPAS	1.10195	1.16215	1.33777	1.18206	1.21699	1.1542	1.23398	1.23666	1.20696	1.15395	1.13779	1.19947	1.00165	1.37311	1.18306	1.26443	0.770995	1.19387	1.27818	1.12662	1.23564	1.34233	0.870622	1.21956	1.19223	1.14526	0	1.02476	1.43009	1.11236	0.792319	1.47382	1.2189	1.16542	1.05596	1.18626	1.1989	1.12308	0	1.18392	1.07206	1.16694	1.16194	0.99314	1.11527	1.33129	1.15641	1.3082
ZNF483	1.19553	1.14764	1.36829	1.34033	1.06219	1.17512	1.84152	1.55577	1.18816	1.20169	1.17705	1.21503	1.10436	1.68346	1.14735	1.32046	1.12511	1.2664	1.64519	0.987119	1.33975	1.63401	0.656905	1.43202	1.23561	1.04035	0	1.18316	1.62582	1.04553	1.24545	1.56541	1.24643	1.11372	1.14841	1.07689	1.37714	1.27016	0	1.12304	0.95803	1.17625	1.6674	0.996823	1.48461	1.41932	0.795122	1.49598
PTGR1	0.278862	0.298183	0.538213	0.568898	0.284513	0.228679	0.608277	0.488651	0.39087	0.280613	0.256832	0.251932	0.237412	1.12485	0.285173	0.559261	0.144139	0.439505	0.717343	0.256347	0.400101	0.578587	0.0965352	0.606587	0.237002	0.151879	0	0.245492	0.59503	0.313312	0.354234	0.648649	0.339006	0.421457	0.178639	0.305626	0.520722	0.448421	0	0.27021	0.327734	0.351963	0.932682	0.210433	0.2977	0.512286	0.249795	0.529588
DNAJC25-GNG10	0.0101308	0.0130802	0.00918569	0.00775551	0.00406122	0	0	0.0101156	0.00942459	0.00184838	0.0145565	0.00621105	0.0110495	0.00440623	0.0054617	0.00553057	0	0.00186004	0.0142392	0.00327362	0.0133753	0.0137239	0	0.00907815	0.006495	0.00308112	0	0.0080372	0.00366582	0.0110575	0	0.0133972	0.00672754	0	0	0.00339234	0.00360393	0.00643711	0	0.00960808	0.00774209	0	0.00342174	0.00625331	0.00327073	0.00648614	0.00506344	0.0227919
GNG10	0.00273442	0.00213197	0.00258255	0.00142492	0	0.0118484	0.00275691	0.00323128	0.00094647	0	0.0010946	0.00133412	0.0036422	0	0.00329853	0	0	0.00221777	0.00161035	0	0.00172719	0.00255797	0	0	0.00394356	0.00562983	0	0	0.00420128	0	0	0	0.00125312	0	0	0	0	0.00140183	0	0.00905756	0	0	0.00719641	0.00447647	0.000988596	0.00297498	0.00169876	0
UGCG	0.297043	0.43366	0.480453	0.436635	0.347189	0.346633	0.499425	0.478273	0.423753	0.382248	0.319672	0.290158	0.270928	0.408579	0.336357	0.365066	0.370655	0.353254	0.552255	0.284558	0.379982	0.507295	0.252228	0.478777	0.399634	0.263044	0	0.343321	0.537432	0.29769	0.380722	0.473246	0.387092	0.46884	0.233496	0.335825	0.450653	0.437427	0	0.354663	0.276017	0.286831	0.399481	0.248885	0.467843	0.465476	0.328947	0.51487
SUSD1	0.440965	0.639012	0.605856	0.449969	0.683673	0.509001	0.431755	0.602458	0.54617	0.614259	0.540855	0.742207	0.540823	0.761104	0.644567	0.787787	0.33786	0.816904	0.620519	0.669008	0.673764	0.69736	0.375583	0.689758	0.444099	0.502565	0	0.284778	0.503823	0.614217	0.370856	0.613626	0.605389	0.276112	0.445518	0.826779	0.509406	0.499086	0	0.629032	0.749958	0.490013	0.6143	0.410381	0.419428	0.727335	0.98979	0.315544
PTBP3	0.40816	0.453871	0.531101	0.383763	0.533296	0.425192	0.420065	0.445876	0.430778	0.533722	0.447417	0.490136	0.415188	0.369109	0.449509	0.533189	0.345437	0.410016	0.408577	0.496995	0.475515	0.482571	0.233172	0.579278	0.528667	0.426878	0	0.364245	0.479066	0.415854	0.323872	0.52806	0.398158	0.327518	0.319392	0.507205	0.323711	0.41972	0	0.425372	0.362655	0.377251	0.416328	0.348074	0.465633	0.417368	0.512872	0.643509
HSDL2	0.166983	0.212366	0.196255	0.227838	0.157205	0.137405	0.141198	0.180114	0.206803	0.10593	0.101031	0.107609	0.15435	0.248446	0.18374	0.229678	0.332562	0.171869	0.206304	0.169149	0.184488	0.232526	0.126182	0.231695	0.137768	0.132822	0	0.140897	0.155685	0.166474	0.119914	0.220997	0.180972	0.171764	0.0530366	0.16254	0.120671	0.180653	0	0.154564	0.137272	0.11524	0.227344	0.0782771	0.110358	0.106017	0.208463	0.212299
KIAA1958	1.05964	1.0343	1.18512	0.949083	0.964392	0.965778	1.07842	1.05065	0.993494	0.967236	0.95297	1.0386	0.935849	0.9793	1.12597	0.948611	1.27479	0.900599	1.03905	0.942283	1.00441	1.26302	0.882617	1.08412	0.946694	0.960773	0	0.823024	0.927339	1.02892	1.00692	1.11898	1.09551	1.00878	1.26504	0.960671	1.14088	1.21665	0	1.23287	0.820116	1.11555	1.26225	0.841693	1.02777	0.733332	1.00212	0.848441
INIP	0.235123	0.193848	0.273315	0.270689	0.201118	0.18788	0.225829	0.289299	0.244375	0.233519	0.167971	0.262161	0.168864	0.2992	0.21567	0.229786	0.322834	0.224271	0.268301	0.268145	0.256372	0.283166	0.0764228	0.288318	0.221629	0.23424	0	0.234814	0.317661	0.204898	0.265124	0.315558	0.259591	0.358212	0.196032	0.214781	0.24402	0.212508	0	0.144348	0.170404	0.163832	0.373369	0.139454	0.249299	0.230053	0.215493	0.24266
SNX30	0.378908	0.362745	0.427204	0.407296	0.374225	0.395524	0.323764	0.469887	0.442761	0.451156	0.374074	0.397341	0.348546	0.536425	0.425975	0.458904	0.261041	0.483353	0.448749	0.418971	0.395247	0.562906	0.358049	0.511025	0.391674	0.377305	0	0.268166	0.361457	0.307971	0.354632	0.520805	0.417664	0.436363	0.383419	0.492772	0.402339	0.378215	0	0.361745	0.398507	0.416476	0.473599	0.256554	0.328744	0.380783	0.561267	0.517788
SLC46A2	0.00265054	0.0116193	0.00778424	0.0142371	0.00324891	0	0.00352372	0.00121929	0.00435448	0.00317294	0.00343643	0	0	0.015219	0.00200235	0.00671057	0	0	0.00813742	0.00102925	0.00535968	0.0102708	0	0.00882766	0	0	0	0.00572069	0.0090245	0.00652498	0	0.00709188	0.00637047	0	0.0133443	0	0.00415246	0	0	0.00381485	0.00407006	0	0.00698725	0.00226956	0	0.0124878	0.00936897	0.0110977
ZNF883	0.380249	0.221287	0.392728	0.397926	0.313751	0.238307	0.192711	0.281743	0.321166	0.273001	0.280806	0.268678	0.221057	0.670941	0.344432	0.484884	0.195933	0.502701	0.274536	0.266901	0.276586	0.51113	0.102318	0.416191	0.284447	0.266428	0	0.132793	0.245472	0.172508	0.189356	0.523553	0.271779	0.336397	0.228544	0.219982	0.363147	0.239437	0	0.253764	0.216891	0.214709	0.339908	0.0942369	0.156308	0.323	0.456937	0.238119
ZFP37	0.0906555	0.0692827	0.0883827	0.0708646	0.0789497	0.0384272	0.0539606	0.0641495	0.103851	0.0520375	0.0647055	0.0423722	0.0326496	0.198505	0.0932154	0.186695	0.0813644	0.115993	0.0823212	0.0978506	0.0489635	0.186558	0.00997119	0.169217	0.0481779	0.064056	0	0.0161543	0.0877447	0.0699241	0.00607792	0.149065	0.0748189	0.169129	0.0419938	0.100219	0.0716897	0.0376181	0	0.0670624	0.0897879	0.109623	0.105478	0.0108729	0.0451297	0.114834	0.106418	0.0636453
SLC31A2	0.0224902	0.0115091	0.0264367	0.0227811	0.0248733	0.0308059	0.0389188	0.0330695	0.0292765	0.0104645	0.0135709	0.00408075	0.0166558	0.0393652	0.0237643	0.0300959	0	0.0174793	0.0277746	0.0137991	0.0189416	0.029002	0.0391374	0.0481569	0.0236925	0.011615	0	0.00917463	0.0173093	0.022423	0.0368322	0.0639002	0.0196469	0.0113956	0.0129681	0.0127069	0.080336	0.0222872	0	0.0363195	0.01339	0.00971895	0.0406139	0.00665599	0.0149063	0.0433516	0.0215607	0.0845211
FKBP15	0.264816	0.338853	0.348348	0.339347	0.350035	0.352309	0.283746	0.440912	0.398417	0.339145	0.333668	0.320824	0.285903	0.412395	0.3795	0.364504	0.119218	0.369883	0.350195	0.318164	0.3774	0.481419	0.242949	0.380111	0.260562	0.316951	0	0.310539	0.298564	0.350421	0.356899	0.426149	0.349741	0.504773	0.266471	0.347564	0.343049	0.359533	0	0.297797	0.293952	0.401808	0.357561	0.169635	0.256091	0.389008	0.376439	0.39078
SLC31A1	0.169522	0.138399	0.190458	0.162006	0.133536	0.129369	0.164381	0.238498	0.209158	0.136511	0.168272	0.134779	0.136874	0.287555	0.212075	0.243924	0	0.199357	0.228938	0.165592	0.198264	0.241964	0.111552	0.205709	0.145199	0.151057	0	0.159431	0.139116	0.132355	0.0646343	0.222472	0.134452	0.289971	0.0758633	0.134701	0.158371	0.183471	0	0.175141	0.13124	0.0846439	0.250082	0.0853818	0.121237	0.272123	0.176327	0.252946
CDC26	0.0557036	0.0580701	0.107594	0.138485	0.0809497	0.0677215	0.134919	0.141571	0.122301	0.0847125	0.0679934	0.0521679	0.0669556	0.176313	0.0846778	0.106152	0	0.110896	0.129792	0.0693442	0.107415	0.115802	0.0576132	0.140497	0.071527	0.0499025	0	0.0668442	0.0988441	0.0646205	0.106446	0.14488	0.0940733	0.136597	0.0526502	0.0662019	0.126327	0.146825	0	0.0539079	0.0769734	0.0831295	0.132595	0.0632741	0.0733333	0.101664	0.0820257	0.166225
PRPF4	0.13701	0.0795337	0.102999	0.106551	0.0875982	0.101968	0.167457	0.138252	0.119459	0.136606	0.0882576	0.117433	0.0932463	0.175486	0.139402	0.140531	0.139747	0.129126	0.131718	0.0809524	0.149439	0.17341	0.0587107	0.13582	0.0949004	0.0554292	0	0.0857007	0.0962805	0.0784513	0.100315	0.195794	0.119104	0.125136	0.03711	0.11073	0.102956	0.128001	0	0.124862	0.112699	0.116595	0.111867	0.0602749	0.0732325	0.160451	0.105455	0.134874
RNF183	0	0.0055345	0	0	0.00238224	0	0.0100253	0.00269493	0.00118407	0	0.00325173	0	0.00235844	0	0	0	0	0.00367298	0	0.00199955	0	0.00160914	0	0.00777459	0.00316557	0	0	0	0	0	0	0.00499891	0	0	0	0	0	0	0	0.00278616	0.00131175	0	0.00722258	0	0.00371035	0.00241447	0.00337338	0.00441092
WDR31	0.200698	0.169095	0.191923	0.186879	0.166815	0.104099	0.0169695	0.1968	0.211437	0.14655	0.187972	0.156528	0.21152	0.251528	0.24475	0.228719	0.122773	0.242757	0.186925	0.188019	0.196966	0.211248	0.0782166	0.209356	0.112162	0.214566	0	0.0687523	0.095902	0.177867	0.0874094	0.165249	0.18866	0.0253791	0.133588	0.155132	0.10846	0.150202	0	0.14431	0.116914	0.137046	0.127044	0.0866727	0.0997456	0.0840511	0.199903	0.132108
BSPRY	0.00483864	0.0346873	0.0339772	0.0242426	0.00910715	0.0127281	0.0248602	0.0284708	0.026216	0.0313529	0.00816152	0.024726	0.0114399	0.0396479	0.0263568	0.0149886	0	0.00481789	0.0144463	0.00631945	0.0231488	0.0639665	0.0274778	0.0267186	0.0312621	0.017276	0	0.0264002	0.0124983	0.0220443	0.0487904	0.0176757	0.0416615	0.042175	0.0411454	0.0245496	0.0168399	0.0202497	0	0.00509432	0.0102891	0.00425918	0.031062	0.0152497	0.0179394	0.00602856	0.0138805	0
HDHD3	0.0585454	0.0794227	0.118353	0.104969	0.106079	0.0630552	0.235893	0.191468	0.214528	0.102351	0.0597597	0.0591002	0.101455	0.201406	0.130242	0.177056	0	0.121863	0.190353	0.0757387	0.163416	0.153591	0.0161752	0.215399	0.0551486	0.0506882	0	0.0790443	0.0767508	0.0826672	0.118911	0.168303	0.0646988	0.0237359	0.00753614	0.106071	0.112248	0.165787	0	0.0656534	0.0852136	0.049746	0.164934	0.0365931	0.0564632	0.187522	0.0907093	0.0965011
ALAD	0.0866836	0.0778911	0.141693	0.143789	0.108473	0.0871413	0.294955	0.184959	0.205807	0.150886	0.121896	0.148222	0.128526	0.292556	0.179098	0.205794	0	0.156586	0.162507	0.0995096	0.135006	0.229597	0.0747999	0.206321	0.104999	0.0505949	0	0.0454558	0.108076	0.0843166	0.198509	0.183844	0.123214	0.196452	0.105813	0.203577	0.198987	0.177391	0	0.135561	0.0805615	0.0957217	0.17603	0.055287	0.112393	0.145618	0.225589	0.186832
POLE3	0.0719115	0.0554449	0.0859453	0.061447	0.0623022	0.0520946	0.131328	0.127213	0.0497223	0.0311121	0.0587279	0.0421656	0.046984	0.0717199	0.03912	0.0506059	0	0.0529665	0.151633	0.0378053	0.0686564	0.0750699	0.0162881	0.0673663	0.0689155	0.0503522	0	0.0502972	0.0908093	0.0285668	0.0680514	0.0734779	0.0439194	0.0625973	0.0305378	0.0388231	0.0734562	0.0577029	0	0.0502607	0.0344654	0.0561613	0.104548	0.0292886	0.0877683	0.0626518	0.0345502	0.0542575
C9orf43	0.00640407	0.0104395	0.0114862	0.0116709	0.00574613	0.0142123	0.00816351	0.00646813	0.00723994	0.00551491	0.0192075	0.00712827	0.00583275	0.0115504	0.00935859	0.00731842	0	0.00423483	0.0102346	0.0148526	0.0127398	0.0123378	0	0.0146135	0.00762741	0	0	0.00884347	0.00932768	0.00366811	0	0.0137631	0.00463045	0	0	0.0117238	0.00980894	0.0117167	0	0.00815328	0.0153288	0.0101047	0.00287693	0.00163307	0.00821293	0.0298586	0.00298054	0.0174672
RGS3	0.0449387	0.034127	0.0570752	0.0410256	0.0363842	0.0298183	0.0424196	0.039699	0.0609208	0.0512221	0.0235676	0.0229607	0.0306324	0.0317021	0.0560627	0.04742	0	0.0547041	0.0696382	0.0379575	0.0392893	0.0585605	0.0208015	0.049683	0.0408105	0.0369326	0	0.0266681	0.0455055	0.0460563	0.0348301	0.0468091	0.0439352	0.0536049	0.0173845	0.0349874	0.056574	0.0302197	0	0.0538038	0.0337212	0.0224999	0.0754914	0.0177529	0.0389815	0.0407266	0.0340573	0.100585
ZNF618	0.216809	0.241379	0.263355	0.162786	0.207107	0.219328	0.281269	0.306023	0.246648	0.210869	0.17686	0.161133	0.23456	0.284349	0.244311	0.162039	0.0606843	0.228283	0.218422	0.176438	0.167268	0.252526	0.12512	0.311952	0.172148	0.148253	0	0.187277	0.133083	0.270235	0.263449	0.102854	0.257182	0.406869	0.0922271	0.235272	0.209676	0.279065	0	0.154996	0.186611	0.117734	0.161075	0.188729	0.175016	0.0337434	0.155437	0.635336
AMBP	0.00468496	0.00853847	0.00286163	0	0.00644143	0.00776855	0.00245023	0.000727436	0.0033913	0.0042099	0	0	0	0	0.00194093	0.00268828	0	0.00135159	0	0	0.00184454	0.00563918	0	0.00731688	0	0.00367295	0	0.00702249	0	0.00187777	0	0	0.00057523	0	0	0	0.00141328	0	0	0.00486654	0.00259008	0	0.0138448	0	0	0	0	0.0122537
KIF12	0.0207349	0.0225315	0.0199655	0.0346386	0.0186032	0.0321101	0.0124926	0.0222893	0.0706189	0.0239354	0.0198398	0.0169755	0.0300463	0.0491007	0.027716	0.0484325	0	0.0618563	0.0226239	0.0264536	0.0224386	0.0177158	0.0173477	0.0671043	0.0339482	0.0796924	0	0.0113269	0.00846113	0.0226385	0.0212208	0.0268678	0.0265088	0.0422116	0.020702	0.0279154	0.0136731	0.0206811	0	0.0145216	0.0186737	0	0.0226161	0.023519	0.00408646	0.0193701	0.0781413	0.0230388
COL27A1	0.0212989	0.0297539	0.0275558	0.0331297	0.0232077	0.0162761	0.0747455	0.0218486	0.0387336	0.00665273	0.00780481	0.0116892	0.0309539	0.0212688	0.0430816	0.0442929	0	0.0460687	0.0197719	0.0331723	0.0281684	0.0252331	0	0.0491022	0.0148625	0.0334446	0	0.0199539	0.0441597	0.016125	0.0381034	0.0391269	0.0330413	0.0197685	0	0.0212836	0.0215732	0.0179523	0	0.0202335	0.0123212	0.0189958	0.0204761	0.00864315	0.00863134	0.170512	0.0306	0.548723
AKNA	0.0729039	0.0456233	0.0427232	0.0215807	0.0206968	0.0138301	0.0266555	0.0555685	0.0359254	0.0464838	0.0344815	0.0251015	0.0277539	0.0276547	0.0623249	0.0408544	0	0.0487935	0.0346569	0.0269435	0.0333633	0.0769341	0.0259347	0.0647545	0.0230326	0.0280238	0	0.0254915	0.0140304	0.0514852	0.0526959	0.0327093	0.0474827	0.0492995	0.0402108	0.0517679	0.0506746	0.040526	0	0.0531343	0.0377526	0.0857122	0.0523307	0.0346321	0.0385384	0.0473017	0.0254432	0.519137
WHRN	0.0520616	0.0914041	0.112155	0.151408	0.133814	0.20022	0.501924	0.129105	0.175421	0.139237	0.114947	0.126373	0.0893449	0.0862004	0.0869302	0.0850986	0	0.0445068	0.0789979	0.0995266	0.0804652	0.0915765	0.113218	0.195741	0.154671	0.050756	0	0.0983637	0.0923924	0.147247	0.16329	0.105803	0.130702	0.085051	0.0358435	0.120613	0.177016	0.204203	0	0.173605	0.123932	0.139973	0.108159	0.225596	0.0798624	0.0106245	0.164703	1.24622
ATP6V1G1	0.23041	0.229891	0.42464	0.296121	0.25464	0.330642	0.603691	0.506021	0.273548	0.253121	0.261748	0.291256	0.255062	0.364474	0.183483	0.300775	0	0.254842	0.684122	0.17741	0.292921	0.502843	0.18775	0.296514	0.29903	0.206564	0	0.261245	0.401657	0.186779	0.267892	0.41294	0.27008	0.250481	0.19849	0.184598	0.402617	0.329521	0	0.27031	0.152559	0.243281	0.34071	0.171009	0.35335	0.541181	0.1505	0.475274
TMEM268	0.531832	0.51973	0.609266	0.41155	0.359294	0.584506	0.626985	0.716245	0.480766	0.410685	0.487912	0.654015	0.426849	0.71281	0.502661	0.467744	0.0606843	0.471574	0.646344	0.448978	0.567148	0.846887	0.32143	0.560312	0.413978	0.438252	0	0.453752	0.485652	0.460919	0.512432	0.654343	0.645048	0.566603	0.394971	0.483829	0.436297	0.437319	0	0.454906	0.396354	0.593568	0.631364	0.35148	0.51252	0.639844	0.357002	0.469272
TEX53	0.0062379	0.00736127	0.0310316	0.0442449	0.0326491	0	0.0191192	0.0386129	0.0245887	0.00391563	0.0132537	0.00374215	0	0.0492814	0.00322384	0.0165806	0	0.0358096	0.0358513	0.00677012	0.019601	0.0475427	0	0.0965092	0.000844312	0	0	0.0082062	0.0253201	0.0258398	0	0.0658207	0.0111249	0.0197685	0.00221803	0.0282349	0.0139315	0.010826	0	0.00867672	0.00958754	0.00578369	0.0953288	0.0058513	0.00750963	0.0481353	0.0163557	0.0236856
TEX48	0.00924715	0.00406718	0.0572148	0.103727	0.0432474	0.0226111	0.0666585	0.0580053	0.0490157	0.00510603	0.0114414	0.0166763	0.00470615	0.110498	0.0123424	0.0510006	0	0.0500252	0.0689452	0.0259731	0.0477594	0.0898388	0	0.0918628	0.00389187	0.00557057	0	0.00670806	0.0444122	0.040871	0.00849125	0.0945205	0.0164184	0.0311641	0.00588768	0.016113	0.0357634	0.0198828	0	0.0126222	0.0112779	0	0.1039	0.0101301	0.00846822	0.0847358	0.0224678	0.0836668
TNFSF15	0	0	0.00243671	0.00290888	0	0.00178276	0.00223357	0	0.00637129	0.00175917	0.00198699	0.00200593	0.00476374	0	0.00414947	0.0118952	0	0.00639626	0.0104542	0.0036756	0	0.00918428	0	0.00636167	0.00516392	0.0043322	0	0.00370806	0.00120443	0.00376004	0	0.00790951	0.000822635	0.0562114	0.00487858	0.00277414	0.00608462	0	0	0.00108186	0.00674064	0.00597841	0	0	0.00778115	0	0	0.00753488
TNFSF8	0	0	0.0034807	0.00382874	0.00276724	0	0	0.00108557	0.00299858	0.00877658	0	0	0	0.00539693	0.000931829	0	0	0.00378321	0.00479582	0.00165616	0	0.00124384	0	0	0.00156717	0.00224953	0	0.00581502	0.00993888	0.00285123	0	0.00701246	0.000866677	0	0	0.00216254	0	0	0	0.00324685	0.0031078	0	0.0044237	0	0.00942016	0	0.00391787	0
TNC	0.0114009	0.0233653	0.0133291	0.02537	0.0178755	0.0049257	0.00734784	0.0125257	0.0115183	0.0153755	0.00643877	0.00455593	0.0023458	0.0377331	0.0178682	0.00890213	0	0.0363177	0.0123123	0.0233558	0.0102348	0.0144821	0.0299068	0.0115773	0.0153801	0.0241238	0	0.00407735	0.0393534	0.0102169	0.00870343	0.0452339	0.00771732	0	0.0111042	0.0213157	0.021757	0.0135622	0	0.011674	0.0051348	0.0160994	0.00969169	0	0.00364904	0.00795556	0.0137622	0.0334954
PAPPA	0.054924	0.121245	0.128984	0.357057	0.194117	0.217698	0.0537738	0.206329	0.27678	0.148378	0.117684	0.132815	0.112015	0.191737	0.178393	0.2485	0	0.245531	0.171917	0.242657	0.265005	0.248641	0.108668	0.431118	0.140214	0.103568	0	0.139279	0.241025	0.110053	0.00766285	0.270618	0.098012	0.202667	0.0775185	0.257014	0.0928537	0.0553515	0	0.14562	0.174184	0.0519303	0.224441	0.0289871	0.174547	0.409443	0.308771	0.168511
ASTN2	2.29436	2.23825	2.2732	2.69724	2.53548	2.48569	1.93055	2.14147	2.67447	2.31929	2.3263	2.07935	1.88912	2.31466	2.65399	2.84283	2.06219	2.79421	2.14151	2.6466	2.4422	2.29471	2.68465	2.46112	2.24982	2.54909	0	2.6094	2.39962	2.15501	2.29065	2.26821	2.19196	2.30167	2.28221	2.24054	2.85134	2.36119	0	2.25224	2.52392	2.31254	2.02555	2.51295	2.09398	2.79777	2.61818	2.57982
TRIM32	0.0991764	0.0640207	0.113172	0.143028	0.104369	0.0897225	0.0975841	0.121365	0.124353	0.0813072	0.0980875	0.0657869	0.0714381	0.0707759	0.0913693	0.120967	0.093388	0.10684	0.157177	0.0796955	0.100931	0.127454	0.030828	0.135088	0.0721836	0.0576647	0	0.0388057	0.0947604	0.087072	0.0565416	0.121205	0.0962032	0.153039	0.016978	0.110764	0.105965	0.115605	0	0.0708502	0.0359909	0.0393893	0.107405	0.0500939	0.113815	0.116565	0.0771695	0.0851302
AL160272.2	0.00511133	0.00378562	0.00258424	0.0070068	0.00205184	0	0	0.00463105	0.00632406	0.00184838	0.000727746	0	0.00427763	0.00863359	0.00096422	0	0	0.00224168	0.00355366	0.0124879	0.0024544	0.00255205	0	0.00734886	0.00484431	0.00687163	0	0	0.00492098	0.00794713	0.00614242	0.00208426	0.00170222	0	0.0139536	0.00185382	0.00181986	0.00202713	0	0	0.00432972	0	0.00194343	0	0.00524651	0.0046644	0	0
BRINP1	1.3907	1.39875	1.56686	1.63981	1.47854	1.48181	1.23401	1.46668	1.66104	1.56427	1.49102	1.29185	1.26487	1.50118	1.69592	1.61987	1.13836	1.68996	1.55569	1.57592	1.62965	1.51928	1.53053	1.56131	1.44396	1.34064	0	1.22874	1.32054	1.32047	1.36184	1.52011	1.3559	1.34564	1.01056	1.50614	1.44006	1.24172	0	1.42382	1.3807	1.17156	1.17615	1.25004	1.15919	1.68067	1.71006	1.31107
CDK5RAP2	0.51057	0.517034	0.48654	0.431494	0.40786	0.495309	0.586736	0.545361	0.542079	0.47041	0.457373	0.512299	0.416875	0.55798	0.558656	0.495937	0.488115	0.589453	0.436	0.50596	0.500365	0.714122	0.502242	0.609033	0.469147	0.428028	0	0.454081	0.556449	0.452466	0.428066	0.587983	0.618455	0.474245	0.394746	0.558718	0.596997	0.598001	0	0.525584	0.395032	0.548309	0.546939	0.426816	0.449921	0.57326	0.623579	0.652675
MEGF9	0.847842	0.759755	1.03334	0.813963	0.684292	0.705594	0.924912	1.0243	0.920431	0.962655	0.944711	0.902515	0.749099	1.10487	0.799031	0.915446	0.699964	0.884066	0.912227	0.758155	0.884829	1.00564	0.646084	0.926244	0.905593	0.819336	0	0.718353	0.737588	0.751178	0.827069	0.973968	0.896375	0.828891	0.79036	0.764618	0.892111	0.948279	0	0.94294	0.741028	0.745954	0.927218	0.857224	0.879968	0.790683	0.81777	1.26934
FBXW2	0.369689	0.347915	0.414551	0.426573	0.441746	0.436148	0.309068	0.438004	0.472469	0.433596	0.43587	0.376258	0.303901	0.455985	0.422206	0.419716	0.328331	0.418023	0.506414	0.467909	0.479208	0.545969	0.274959	0.524101	0.348438	0.281277	0	0.263967	0.386158	0.341667	0.274097	0.541988	0.327562	0.363319	0.28132	0.411556	0.350278	0.321194	0	0.316703	0.236348	0.305477	0.502159	0.214031	0.270493	0.533084	0.379609	0.350367
B3GNT10	0	0.00183303	0.00217736	0.00702056	0.00299311	0.00630705	0.00244271	0.00438328	0.00772906	0	0.00164721	0	0.00329616	0.0130067	0.0028549	0.00613139	0	0.00197029	0.00778948	0.002602	0.00576191	0.00450247	0	0.0201985	0.00073518	0	0	0.0122717	0.000768415	0.00149724	0	0.0122893	0.00290501	0	0	0.00493995	0.00287143	0.00401893	0	0.00297717	0	0	0.00818289	0.00639995	0.00137164	0.00865378	0.00534731	0.010895
PSMD5	0.35865	0.31784	0.373467	0.324419	0.314821	0.27329	0.271412	0.448134	0.431129	0.332619	0.314461	0.310016	0.402929	0.601089	0.43967	0.548097	0.582401	0.415204	0.419	0.39612	0.403611	0.550508	0.287458	0.448252	0.253696	0.273567	0	0.238359	0.442581	0.271311	0.289354	0.626333	0.371233	0.19245	0.312273	0.348365	0.340455	0.311939	0	0.396681	0.291568	0.38672	0.646368	0.147882	0.273753	0.374128	0.281385	0.398577
PHF19	0.0363476	0.0487973	0.0549587	0.0466742	0.0380644	0.0318481	0.0987568	0.0722926	0.0575672	0.0181958	0.0200867	0.0284196	0.0355477	0.0252752	0.0465392	0.0384781	0.252482	0.0476098	0.0485064	0.0378877	0.0403411	0.0552767	0.0411148	0.042168	0.0332995	0.0103245	0	0.0637193	0.0473349	0.0275622	0.0634342	0.0722253	0.0601512	0.0291852	0.019259	0.0581602	0.091734	0.0863468	0	0.0587363	0.0279735	0.0247156	0.0369107	0.0154771	0.0607072	0.0384764	0.0426081	0.28035
TRAF1	0.0304592	0.0198293	0.0305177	0.0366446	0.0221985	0.0182792	0.0401686	0.0407455	0.0362189	0.0288178	0.0270753	0.0373284	0.0240285	0.0370208	0.0487276	0.0195502	0	0.01865	0.0557248	0.034897	0.0204039	0.0471806	0.00762744	0.0331169	0.0147071	0.0132444	0	0.0220286	0.0262837	0.0187816	0.0137585	0.0229823	0.0574116	0.0625635	0.0374152	0.0337743	0.0529969	0.0293976	0	0.0207531	0.0259463	0.0315752	0.0323756	0.0259055	0.0305809	0.0103107	0.0399385	0.232141
C5	0.0369592	0.0578208	0.0591387	0.0731098	0.0584545	0.0572738	0.0416804	0.0613811	0.0690979	0.0804709	0.0388362	0.0639417	0.0356492	0.0930552	0.0566095	0.0396294	0	0.0465901	0.0481771	0.069953	0.0679015	0.0611473	0.0440458	0.0944033	0.0415688	0.044887	0	0.048361	0.0523662	0.0389194	0.0486853	0.0449417	0.0547046	0	0.0522087	0.0450489	0.0389674	0.0241199	0	0.0261777	0.0463421	0.00622983	0.0346152	0.0351847	0.0412583	0.0497672	0.0416749	0.0396388
CNTRL	0.835351	0.669986	0.708364	0.637279	0.577079	0.505144	0.545681	0.654237	0.645062	0.799806	0.65819	0.641719	0.762429	0.685722	0.693891	0.663611	0.580551	0.614389	0.650764	0.577069	0.623827	0.786125	0.520673	0.625937	0.651132	0.659917	0	0.417605	0.481716	0.45726	0.723476	0.657539	0.663397	0.911228	0.567164	0.767093	0.823743	0.775229	0	0.688544	0.630529	0.517969	0.500929	0.518012	0.570859	0.553342	0.67472	0.507161
RAB14	0.458059	0.342105	0.595024	0.493203	0.512341	0.51821	0.821105	0.717404	0.467651	0.389479	0.500512	0.448043	0.398069	0.43128	0.387285	0.458936	0.527264	0.384295	0.8095	0.369947	0.534385	0.675263	0.225174	0.505186	0.53607	0.341253	0	0.401467	0.644132	0.311034	0.421163	0.702378	0.499532	0.339639	0.298161	0.40007	0.637665	0.580411	0	0.396428	0.258698	0.390656	0.596845	0.336352	0.649634	0.715257	0.241204	0.505941
GSN	0.27791	0.284308	0.322213	0.26891	0.336353	0.189343	0.364847	0.353535	0.490784	0.367266	0.316104	0.297122	0.448417	0.471766	0.447698	0.455414	0.351885	0.331234	0.285714	0.324591	0.341256	0.352511	0.384247	0.470521	0.301037	0.245143	0	0.208718	0.173991	0.266142	0.314084	0.356717	0.291553	0.377902	0.278481	0.324341	0.463688	0.452623	0	0.310852	0.389533	0.241112	0.292525	0.232226	0.318078	0.216105	0.642423	0.639168
STOM	0.0368393	0.03293	0.0393372	0.0280127	0.0479847	0.0808662	0.0999935	0.0546119	0.0319315	0.0399437	0.0187374	0.0411726	0.0276865	0.0534629	0.0410681	0.0255671	0.0896992	0.0209618	0.0441972	0.0255526	0.046781	0.0732618	0.0285213	0.0328975	0.0457611	0.0222526	0	0.0955689	0.0327121	0.0280689	0.0470071	0.0811411	0.0377255	0.0245668	0.0212763	0.0256828	0.0387965	0.0387072	0	0.04378	0.00823465	0.0250112	0.0554332	0.0312582	0.0421521	0.100577	0.0177668	0.0678409
DAB2IP	0.379731	0.421133	0.420451	0.322741	0.315294	0.237088	0.356187	0.413534	0.539581	0.401092	0.390032	0.376275	0.495958	0.478598	0.518541	0.503897	0.105833	0.412081	0.407397	0.400379	0.362115	0.541657	0.402067	0.559281	0.333144	0.296764	0	0.238169	0.200788	0.268136	0.412068	0.462286	0.453019	0.395478	0.229046	0.557868	0.414823	0.386664	0	0.31645	0.547382	0.359749	0.383006	0.275567	0.335316	0.534862	0.736228	0.56625
TTLL11	0.8643	0.884056	1.04109	0.931881	0.911605	0.85169	0.881678	1.08675	1.147	1.09098	1.09243	0.959895	0.958785	1.24593	1.2437	1.12719	0.26529	1.23497	1.01182	1.13345	1.06379	1.43896	1.04945	1.21665	0.736758	0.935512	0	0.78781	0.717482	0.868111	0.900059	1.14166	1.1818	1.05498	0.730258	1.14685	1.0276	0.944451	0	1.12718	1.13304	0.855205	0.895433	0.672991	0.869454	1.23533	1.38033	0.879686
NDUFA8	0.144881	0.149344	0.235461	0.182544	0.175478	0.177032	0.403223	0.323283	0.233815	0.183951	0.147188	0.178322	0.181985	0.324019	0.206262	0.261857	0	0.179769	0.379358	0.181059	0.251139	0.244375	0.0912849	0.25251	0.186876	0.13369	0	0.0797281	0.198909	0.109124	0.231848	0.269427	0.19589	0.152121	0.132614	0.150736	0.316197	0.269211	0	0.130103	0.134359	0.230434	0.225009	0.186067	0.231354	0.282038	0.11552	0.132971
MORN5	0.019764	0.030963	0.0483363	0.0441193	0.0459229	0.0130009	0.0435568	0.0487615	0.0551777	0.0632541	0.0259747	0.0294395	0.0282252	0.0248369	0.0459916	0.0432854	0.112735	0.0315936	0.0409091	0.0446102	0.0394401	0.0417473	0.0609229	0.0414441	0.03507	0.0275285	0	0.0234179	0.0272556	0.0361294	0.034821	0.0164706	0.0634108	0.120863	0.0279371	0.0367357	0.0472713	0.0422659	0	0.0391897	0.0339071	0.0286861	0.0298184	0.0278652	0.0438016	0.0219846	0.0719186	0.0497884
LHX6	0.00926349	0.0110892	0.0104016	0.015939	0.00249336	0.00556224	0.0101046	0.00927378	0.0144596	0.0053477	0.00199725	0.00334793	0.00255379	0.0102114	0.00272548	0.0126981	0	0.00552652	0.00415079	0.00675816	0.00104389	0.00414982	0	0.00184603	0.0101408	0.0188587	0	0.00610636	0.00986072	0.0054357	0.0200631	0.018906	0.0116481	0	0.00733959	0.0050353	0.00938724	0.00306118	0	0	0.00644435	0.00744405	0.00480763	0	0.00533401	0.00714097	0.00615064	0.00946571
RBM18	0.163972	0.13403	0.143204	0.11967	0.0899833	0.181024	0.252939	0.159606	0.150392	0.103417	0.16118	0.120637	0.0910694	0.127275	0.136582	0.15217	0.0813644	0.153721	0.188549	0.101771	0.124535	0.192989	0.0688622	0.191477	0.159795	0.114081	0	0.162031	0.107177	0.095956	0.172586	0.173387	0.132328	0.160822	0.0644259	0.116078	0.171448	0.160863	0	0.0919271	0.087803	0.111159	0.130192	0.0900607	0.193017	0.256683	0.139574	0.095319
MRRF	0.295091	0.325406	0.332011	0.322404	0.323588	0.317145	0.203028	0.337037	0.376648	0.327681	0.325933	0.280858	0.289691	0.415736	0.376669	0.44029	0.123459	0.460439	0.335437	0.332975	0.351989	0.395114	0.150163	0.388251	0.252157	0.26282	0	0.264954	0.28262	0.286857	0.233861	0.350645	0.334646	0.285063	0.152429	0.333173	0.236662	0.278383	0	0.249729	0.279956	0.290054	0.354591	0.181617	0.225312	0.317075	0.325261	0.125821
PTGS1	0.00292651	0.00245968	0.00290477	0.00428568	0.00153948	0	0.00302612	0.00080768	0.00280162	0	0	0	0	0.0093912	0.00137734	0.00432567	0	0.00520857	0.00203146	0	0.00647498	0.00278752	0.0200725	0.00670568	0.00422973	0.00434514	0	0	0.00333237	0.00843276	0.0106222	0.0102221	0.00441791	0	0	0.00361601	0.00116767	0.00247019	0	0.00477911	0.00421614	0	0.00456003	0	0	0.00193818	0.00199225	0.00326574
OR1N2	0	0.00136853	0	0.00471612	0	0	0	0	0.000521539	0	0.000837167	0	0	0	0.00107483	0.0167422	0	0	0	0.000891405	0	0.001295	0	0	0	0	0	0.00526897	0	0	0	0.00432276	0	0	0	0.00160683	0	0	0	0	0.00560584	0	0	0	0	0.0112243	0.002799	0
OR1L8	0.0293737	0.00457961	0.0160976	0.0235634	0.0108077	0.0179538	0.0037341	0.011337	0.0162471	0.0142456	0.0119175	0.0107472	0.0226373	0.0374957	0.0126512	0.0245202	0	0.0238275	0.0145066	0.0131141	0.00617848	0.0354061	0	0.019078	0.00514142	0.0146091	0	0.014189	0.00968968	0.00904916	0	0.0164289	0.0113208	0	0	0.0225653	0.00296926	0.00815662	0	0.0138981	0.0099991	0.00989973	0.0223016	0	0	0.0343181	0.0108898	0
OR1L6	0	0.000934478	0.00435218	0.00345979	0.00363241	0	0.00258604	0.00260002	0.00190348	0	0	0	0	0	0	0.00307475	0	0.00626639	0	0.00106823	0	0.00290766	0	0.00295308	0.0010847	0	0	0.00301957	0.00125432	0.00316328	0	0.00173705	0.00208631	0	0.00456671	0.00375965	0.00144536	0	0	0.00140413	0.00444588	0	0.00297028	0	0	0.0130837	0.00227534	0.00401389
PDCL	0.148071	0.142754	0.157924	0.0785475	0.0876506	0.11284	0.126462	0.178056	0.120082	0.0748367	0.121462	0.132398	0.104706	0.145055	0.119438	0.11679	0	0.137498	0.1493	0.111237	0.124603	0.1937	0.0214026	0.118809	0.11975	0.142634	0	0.0700089	0.124892	0.0605778	0.0664532	0.166682	0.101797	0.081087	0.0673481	0.08737	0.113323	0.0981988	0	0.110861	0.0765847	0.0699854	0.153682	0.0613282	0.13085	0.22819	0.113941	0.0873494
RC3H2	0.604424	0.633836	0.656445	0.514763	0.469433	0.453629	0.52877	0.686554	0.697364	0.625405	0.597336	0.60233	0.564181	0.76252	0.612562	0.712382	0.35816	0.704118	0.71287	0.548211	0.694977	0.763995	0.450411	0.639761	0.576727	0.501567	0	0.422512	0.580801	0.440415	0.593308	0.739021	0.63603	0.533967	0.446517	0.534459	0.651559	0.614613	0	0.573684	0.486145	0.604083	0.691963	0.468242	0.555252	0.673941	0.587432	0.344629
ZBTB6	0.0293074	0.0306537	0.0900433	0.0671306	0.031382	0.0664551	0.108501	0.0819718	0.0749118	0.0788274	0.0637879	0.0504736	0.055371	0.0594978	0.0571808	0.0934576	0.0627749	0.0282501	0.0974581	0.0349053	0.0663195	0.0986592	0.0144575	0.0983905	0.0707744	0.0262043	0	0.045743	0.0732391	0.0722804	0.0730229	0.0962869	0.0665403	0.0682309	0.0286201	0.05463	0.103157	0.105064	0	0.0574728	0.0426196	0.0842213	0.0781655	0.0707984	0.0572377	0.0880625	0.0384501	0.0602124
ZBTB26	0.179022	0.120448	0.175705	0.144357	0.122505	0.127871	0.222584	0.18041	0.143411	0.127814	0.14025	0.126561	0.135998	0.191429	0.122889	0.171221	0.112735	0.117699	0.171239	0.145427	0.160252	0.209939	0.0225833	0.123309	0.0849128	0.110872	0	0.1477	0.0832649	0.119138	0.129452	0.136871	0.132922	0.126572	0.0765179	0.1481	0.180776	0.164702	0	0.124584	0.0791907	0.0462501	0.125204	0.105171	0.139785	0.156949	0.0952673	0.218292
RABGAP1	1.44395	1.4441	1.52011	1.51677	1.44894	1.43415	1.43058	1.52993	1.54322	1.52041	1.54729	1.50841	1.32605	1.62813	1.58848	1.51744	0.696758	1.52408	1.53176	1.55983	1.57624	1.59399	1.0518	1.5443	1.49826	1.44426	0	1.19962	1.65686	1.36617	1.32917	1.80512	1.44188	1.33183	1.32915	1.53293	1.48511	1.43506	0	1.42135	1.27233	1.35779	1.55901	1.19399	1.48325	1.53951	1.479	1.20265
STRBP	1.74765	1.92461	1.91982	2.03845	2.12827	1.96019	1.9198	1.92391	2.01738	1.91022	1.88295	1.78039	1.83284	1.96373	2.02925	1.97903	1.28648	2.06064	1.99848	2.01155	2.11943	1.99618	1.34493	2.10278	1.94979	1.8276	0	1.62319	2.06166	1.78344	1.53433	2.09969	1.81951	2.11161	1.53664	1.93066	1.95885	1.78317	0	1.75653	1.79914	1.75457	1.88401	1.76958	1.92015	1.78442	2.02018	1.95736
CRB2	0.0112034	0.0320693	0.0135272	0.0380066	0.0272296	0.0314847	0.0396868	0.0153073	0.0321452	0.0199979	0.022342	0.034312	0.0239425	0.0418852	0.0515836	0.0395367	0	0.0365698	0.0383736	0.0222622	0.018477	0.0253698	0.0480507	0.0529373	0.0154984	0.0104757	0	0	0.0235062	0.0167842	0.00476056	0.0307799	0.0271024	0	0	0.0205117	0.0133147	0.0135352	0	0.0140401	0.0365742	0.0206916	0.0193289	0.0161209	0.0223058	0.0354359	0.0442679	0.0148686
DENND1A	1.42996	1.61293	1.58946	1.51482	1.59515	1.43049	1.52284	1.55197	1.6721	1.61921	1.59353	1.60105	1.43767	1.58666	1.61913	1.6494	1.52122	1.64235	1.50144	1.66397	1.59565	1.74227	1.4531	1.72486	1.51555	1.45137	0	1.42236	1.53862	1.41234	1.46896	1.58925	1.66096	1.5191	1.56575	1.59723	1.54508	1.55549	0	1.4597	1.6085	1.70697	1.48367	1.28837	1.56353	1.69146	1.75675	1.8726
LHX2	0.00340149	0.0376561	0.0343304	0.0277295	0.0484236	0.0447679	0.0268966	0.0310874	0.0347166	0.022007	0.0184815	0.0142789	0.0592129	0.0262098	0.0540492	0.0148813	0.122773	0.018289	0.0348751	0.0268585	0.0268898	0.0194777	0.0739021	0.0883466	0.0460206	0.0270122	0	0.0321681	0.0296146	0.0258188	0.0159229	0.0450992	0.0305209	0	0.0127325	0.0634951	0.0149591	0.0327754	0	0.0141414	0.036505	0.00578369	0.021408	0.0314603	0.0242581	0.0358588	0.0301656	0.0118869
NEK6	0.0610638	0.118205	0.110967	0.0653257	0.114263	0.0242991	0.0949306	0.133639	0.177675	0.0673344	0.0524514	0.0744855	0.0838696	0.0410411	0.131188	0.113687	0	0.0653307	0.0698286	0.1046	0.0740499	0.12825	0.0724716	0.175497	0.0577623	0.0236382	0	0.0363793	0.0551518	0.0726352	0.0723895	0.0993387	0.11739	0.147457	0.0777033	0.122731	0.0660867	0.0949228	0	0.0495699	0.0998419	0.0280403	0.050341	0.0627459	0.0697527	0.171862	0.17047	0.308136
PSMB7	0.38558	0.430905	0.511247	0.446752	0.451197	0.441895	0.515473	0.541892	0.50368	0.423707	0.401161	0.441595	0.293711	0.7062	0.520464	0.512899	0	0.567239	0.531517	0.475817	0.48741	0.557492	0.20998	0.610823	0.424006	0.386389	0	0.421291	0.70615	0.412973	0.301039	0.709155	0.466469	0.484866	0.312103	0.469186	0.382275	0.412678	0	0.357641	0.357556	0.491369	0.519226	0.281503	0.409549	0.626762	0.53754	0.463533
ADGRD2	0.00184245	0.00367698	0.00548096	0.00712714	0.00314939	0	0.0108307	0	0.00301336	0	0	0	0	0.00640241	0.00448968	0.00520518	0	0.00573402	0.00501607	0.00141576	0.00306885	0.00306362	0	0.00390188	0	0.00250813	0	0.00933376	0.00131491	0.00166096	0.013352	0	0.00364992	0	0.014935	0.0021261	0.00190009	0.00347165	0	0	0.00263603	0	0	0.00615963	0	0.00424646	0.002799	0.0129509
NR5A1	0	0	0.00238009	0	0.00440927	0	0	0	0.0054207	0.00461173	0.0018283	0	0	0.00606336	0.00226611	0	0	0	0.00173089	0	0	0	0.00727021	0	0.00417991	0	0	0	0.000958746	0	0	0.00167692	0.00158573	0.0116524	0	0	0	0.00140372	0	0	0	0	0	0.00458397	0.00356297	0	0	0.0157586
NR6A1	1.07846	0.983309	1.10474	0.975448	1.1263	1.11754	1.18415	1.02971	1.29166	0.90526	1.07015	1.07045	1.07509	1.07714	1.1506	1.08268	0.676801	1.0412	0.922245	0.982906	1.11194	1.31046	0.958816	1.23541	0.928594	0.956999	0	0.896923	0.933871	0.930058	1.02449	1.28602	1.05756	1.07657	1.08343	1.20565	1.23527	1.15373	0	1.12999	0.99111	1.02256	1.19593	0.954626	0.90997	0.647576	0.968165	1.62806
OLFML2A	0.00468275	0.0127931	0.0153124	0.0172324	0.00534784	0.0145332	0.00256472	0.0076717	0.00868979	0	0	0	0.00948079	0	0.00750495	0.00858714	0	0.00556964	0.00682941	0.00105851	0.0105211	0.00550671	0	0.0119911	0.000946448	0.00622442	0	0.00540335	0.0148887	0.00574797	0.0285464	0.00651661	0.00644916	0	0.00271074	0.00544491	0.00663059	0.00407227	0	0.00218714	0.003632	0.00523182	0.0119223	0	0	0.00854232	0.00891162	0.0377628
RPL35	0.123341	0.228421	0.235745	0.346229	0.348664	0.250153	0.337916	0.351617	0.188992	0.0931916	0.097115	0.10415	0.173982	0.246839	0.167988	0.246542	0	0.244444	0.247729	0.197762	0.236723	0.163367	0.0482026	0.175427	0.234527	0.114423	0	0.254106	0.333423	0.204694	0.195894	0.190536	0.145808	0.145188	0.11342	0.11496	0.167762	0.167538	0	0.161758	0.267872	0.155395	0.285457	0.213211	0.26177	0.219288	0.109517	0.150718
ARPC5L	0.126293	0.159797	0.200046	0.190167	0.166874	0.14833	0.26351	0.275372	0.245223	0.164033	0.155809	0.153318	0.193305	0.331882	0.187858	0.274813	0	0.180296	0.38542	0.164614	0.228633	0.231107	0.0779768	0.294564	0.218427	0.129465	0	0.122828	0.196155	0.0960392	0.117838	0.301472	0.142181	0.199898	0.0904418	0.106749	0.211642	0.202584	0	0.217522	0.14316	0.188963	0.263481	0.0822313	0.200515	0.430936	0.203222	0.374505
GOLGA1	0.297989	0.273556	0.36256	0.318571	0.282418	0.271712	0.313408	0.368401	0.404295	0.352378	0.383984	0.270102	0.342107	0.669949	0.43642	0.5429	0.116005	0.514319	0.370272	0.347784	0.448969	0.502349	0.187302	0.586675	0.250336	0.277727	0	0.249358	0.304859	0.25208	0.277741	0.451005	0.305665	0.303132	0.173573	0.36338	0.311796	0.303299	0	0.252881	0.29748	0.17773	0.449234	0.235373	0.200286	0.268377	0.42133	0.34312
SCAI	1.22363	1.45456	1.57395	1.62892	1.51796	1.45135	1.35998	1.53048	1.69361	1.6633	1.47149	1.61395	1.54998	1.69818	1.76283	1.78673	0.761958	1.72048	1.5825	1.59416	1.8325	1.43885	1.41888	1.77412	1.40256	1.27444	0	1.32333	1.50033	1.3053	1.45512	1.64829	1.49375	1.54904	1.33817	1.62745	1.54262	1.42535	0	1.34327	1.61079	1.46099	1.48543	1.21648	1.35512	1.30952	1.61599	1.13029
PPP6C	0.445122	0.418947	0.467532	0.391419	0.388382	0.275323	0.485156	0.491088	0.498355	0.374484	0.365112	0.395183	0.396214	0.678318	0.511312	0.53995	0.173419	0.514084	0.543167	0.348273	0.479916	0.577241	0.40261	0.510607	0.370932	0.375952	0	0.278394	0.46652	0.313296	0.374772	0.577377	0.458159	0.336065	0.297637	0.384169	0.504886	0.441408	0	0.339027	0.360922	0.340756	0.532479	0.251667	0.378243	0.490378	0.417691	0.446599
RABEPK	0.458959	0.392317	0.465646	0.417085	0.367845	0.260058	0.27267	0.50998	0.535404	0.377705	0.324074	0.44468	0.512526	0.778134	0.591048	0.470678	0.317928	0.608594	0.459447	0.517402	0.477776	0.559214	0.357023	0.602656	0.270277	0.288558	0	0.22241	0.338722	0.314414	0.367852	0.503946	0.383038	0.382701	0.362607	0.406642	0.269935	0.325032	0	0.294363	0.437008	0.308009	0.571533	0.232458	0.192752	0.262361	0.459357	0.172929
HSPA5	0.114374	0.183206	0.288259	0.193922	0.167147	0.179797	0.555406	0.353918	0.244514	0.212193	0.13199	0.173063	0.113982	0.311883	0.136479	0.1742	0.318477	0.121236	0.373947	0.143988	0.251163	0.178314	0.165093	0.18729	0.22517	0.114142	0	0.110546	0.344826	0.115061	0.158229	0.278554	0.241635	0.219312	0.123567	0.100832	0.33519	0.292101	0	0.113808	0.113368	0.136806	0.296529	0.223804	0.194833	0.246606	0.0974761	0.165559
GAPVD1	0.773346	0.853303	0.825443	0.685586	0.690228	0.680932	0.634754	0.85247	0.81017	0.764542	0.772074	0.781898	0.792806	0.993206	0.84726	0.868591	0.345482	0.889301	0.804012	0.830543	0.824724	0.934699	0.571133	0.833509	0.723665	0.684035	0	0.578721	0.860262	0.657201	0.611748	1.02862	0.820079	0.616222	0.707575	0.777984	0.768454	0.7215	0	0.677703	0.71769	0.751323	0.914915	0.436736	0.652779	0.848805	0.765398	0.650091
MAPKAP1	0.860401	0.929684	1.00225	0.948157	0.921599	0.835032	0.815943	0.992578	1.04172	0.989142	0.989841	0.96512	0.911816	1.13917	1.04741	0.979719	0.530009	1.02994	0.927956	0.983417	0.984544	1.09447	0.769016	1.10579	0.87952	0.860152	0	0.653253	0.823758	0.889837	0.819128	0.882371	0.984146	1.08933	0.756578	1.04093	0.878887	0.874675	0	0.837691	0.935368	1.03242	0.966614	0.648473	0.783229	1.01957	1.09103	0.773028
PBX3	0.0941813	0.148999	0.167364	0.142301	0.160031	0.0546356	0.116497	0.0976396	0.111096	0.120923	0.0609082	0.130118	0.0978124	0.0697564	0.0694726	0.11679	0.141134	0.124837	0.12866	0.153326	0.0564013	0.11696	0.0921444	0.11957	0.123483	0.120842	0	0.110921	0.116476	0.111579	0.0880698	0.121143	0.102033	0.111574	0.123692	0.182079	0.0952661	0.121312	0	0.156742	0.0803824	0.057601	0.0827493	0.0929978	0.13558	0.087872	0.159564	0.560351
MVB12B	0.793875	0.768516	0.793275	0.700121	0.77284	0.663965	0.750746	0.82471	0.962015	0.876663	0.783641	0.761431	0.794065	0.94403	0.9613	0.893069	0.581867	0.748424	0.727788	0.735617	0.727414	0.958725	0.823481	0.921139	0.587924	0.664975	0	0.59834	0.597589	0.700772	0.909585	0.820288	0.927786	1.05007	0.637493	0.859319	0.861318	0.867614	0	0.827238	0.814203	0.804256	0.779807	0.610965	0.656784	1.05253	1.04153	0.93438
LMX1B	0.00699027	0.00475983	0.0119824	0.025749	0.0102809	0.0068562	0	0.00913166	0.0171636	0.00533018	0.00703668	0.0119186	0	0.060991	0.00565609	0.0242927	0	0.0172805	0.014196	0.00686404	0.0185494	0.0198345	0.0106108	0.0568422	0.00487066	0.00480723	0	0.00827725	0.0126126	0.012472	0.00620193	0.00575045	0.00425304	0.0134186	0.0116318	0.0144472	0.00503148	0.00853008	0	0.00109406	0.00766332	0	0.02423	0	0.00156075	0.0223059	0.00199998	0.0189998
ZBTB43	0.448702	0.407003	0.543436	0.429097	0.38696	0.529311	0.523795	0.637971	0.53022	0.515871	0.505866	0.51737	0.420951	0.686488	0.538275	0.565118	0.44755	0.507824	0.5991	0.391917	0.485749	0.65203	0.310106	0.624444	0.377488	0.336742	0	0.384796	0.523601	0.360983	0.344993	0.64876	0.530363	0.316617	0.295789	0.472608	0.592048	0.543887	0	0.477231	0.327852	0.509355	0.647695	0.300002	0.328973	0.620942	0.384139	0.599802
ZBTB34	0.10098	0.108578	0.130878	0.0774843	0.105007	0.103173	0.136711	0.103732	0.0884728	0.111162	0.0862907	0.103972	0.0912837	0.0298972	0.0755115	0.0754603	0	0.0435459	0.093543	0.0748114	0.101172	0.126643	0.0993827	0.0752201	0.0783493	0.0691974	0	0.129152	0.0616863	0.0768495	0.102844	0.105221	0.0898831	0.0911221	0.0803451	0.0928173	0.12323	0.121028	0	0.101689	0.0567168	0.0518344	0.0897236	0.0795683	0.181535	0.104941	0.0728614	0.188777
RALGPS1	1.02713	1.12768	1.21454	1.11521	1.12062	0.91736	1.0254	1.22499	1.44502	1.25948	1.22634	1.29206	1.12578	1.32124	1.401	1.29759	1.35722	1.24756	1.05045	1.20927	1.22408	1.39758	1.1835	1.44461	1.0298	1.0315	0	0.98234	1.17568	0.997712	1.15104	1.3137	1.33873	1.34134	1.17002	1.40818	1.235	1.27133	0	1.0701	1.18708	1.18897	1.17963	0.811043	1.01217	1.31332	1.55058	1.14843
ANGPTL2	0	0.00532097	0.0193149	0.0309067	0.0152831	0	0.0094156	0.010393	0.0202586	0.00843048	0.00823353	0.00213046	0.0031686	0.0107078	0.00725385	0.0121145	0	0.0298719	0.011236	0.0068006	0.00910399	0.0317953	0.0200725	0.0449983	0.00395395	0	0	0.0100422	0.0398908	0.00751159	0	0.0155044	0.0122289	0	0.00704165	0.00265958	0.0105536	0.00354722	0	0.00174345	0.0061061	0.0080243	0.0257365	0	0.00691869	0.0322157	0.0178305	0.013179
GARNL3	2.19262	2.12303	2.16912	2.27833	2.25265	2.17366	2.00859	2.18134	2.45336	2.24558	2.21724	2.19481	2.18532	2.31095	2.42709	2.49144	1.85491	2.38595	2.13497	2.29432	2.22462	2.41933	2.10204	2.23588	2.06821	2.1153	0	2.04384	2.21107	1.99854	2.1595	2.43019	2.33317	2.20985	2.34596	2.33063	2.32066	2.2625	0	2.26447	2.37793	2.4672	2.25818	2.08832	2.08936	2.05876	2.51426	1.95253
SLC2A8	0.0887152	0.114742	0.148947	0.132647	0.140943	0.112345	0.204823	0.134376	0.165873	0.104863	0.105382	0.0631723	0.104098	0.243924	0.141172	0.161344	0.105833	0.17342	0.176271	0.1065	0.171233	0.133457	0.0772171	0.129806	0.117431	0.0784694	0	0.0783992	0.106601	0.0539635	0.120307	0.223154	0.124224	0.0550319	0.0561133	0.0974446	0.186451	0.150393	0	0.139776	0.115058	0.103871	0.114058	0.0966873	0.0651707	0.278555	0.119342	0.236446
ZNF79	0.0254861	0.0447548	0.0550795	0.0454237	0.0461275	0.0464114	0.0625497	0.0898257	0.0946578	0.0614606	0.0500854	0.0520361	0.0518409	0.0914405	0.0662429	0.103166	0.139747	0.0672414	0.0525522	0.0371536	0.0661378	0.074377	0.0540483	0.107582	0.0226779	0.0403825	0	0.00868065	0.0415454	0.0334879	0.0386448	0.0597474	0.0642154	0.111286	0.0311689	0.0578696	0.0583093	0.0464585	0	0.052499	0.0477463	0.0284637	0.0749734	0.0273985	0.0430518	0.0711705	0.0841093	0.163616
RPL12	0.0675914	0.069942	0.116474	0.177352	0.132673	0.0828139	0.11467	0.168716	0.109108	0.0417178	0.0498446	0.0382919	0.0646206	0.185	0.113599	0.157896	0.253868	0.187468	0.14691	0.0415532	0.129526	0.0889126	0.0609719	0.125529	0.0532337	0.0587939	0	0.0462249	0.13856	0.0584122	0.0687278	0.10043	0.0865517	0	0.0364495	0.0570518	0.11541	0.123755	0	0.0754609	0.0941364	0.0552606	0.12707	0.0674906	0.0982101	0.11333	0.0633294	0.0548512
LRSAM1	0.443908	0.468216	0.541267	0.475007	0.527097	0.291698	0.603147	0.557049	0.741007	0.506567	0.486114	0.574293	0.597517	0.686697	0.722406	0.729866	0.34159	0.626447	0.52361	0.511271	0.531791	0.745413	0.459832	0.807357	0.427987	0.470838	0	0.326393	0.545751	0.458311	0.506999	0.762303	0.597795	0.421966	0.527439	0.526837	0.596799	0.585881	0	0.561352	0.61201	0.471114	0.604231	0.393452	0.488142	0.785696	0.778848	1.24712
STXBP1	1.6235	1.70445	1.79806	1.55911	1.63884	1.5884	2.11532	2.01232	1.81139	1.83608	1.72232	1.74285	1.78943	1.81794	1.76525	1.69614	1.37965	1.69459	1.97775	1.64535	1.79021	1.96533	1.38158	1.87935	1.75649	1.49083	0	1.5435	1.81415	1.47197	1.76787	2.01214	1.828	1.54056	1.37649	1.78304	1.75785	1.83163	0	1.69078	1.63776	1.72033	1.67755	1.38988	1.91275	2.3018	1.63416	1.55263
PTRH1	0.0815097	0.0860518	0.125884	0.131745	0.0732554	0.0382885	0.135385	0.150598	0.122737	0.0872487	0.0688374	0.105553	0.0601045	0.216453	0.0955186	0.146622	0	0.114854	0.172601	0.0758522	0.155565	0.182775	0.0499781	0.219963	0.0515212	0.0238283	0	0.0460889	0.107211	0.0671748	0.0514361	0.177498	0.0925675	0.156809	0.0284197	0.105246	0.0888936	0.0866664	0	0.0803815	0.109523	0.0502443	0.165448	0.0356479	0.0557486	0.221615	0.103435	0.31527
CFAP157	0.00712277	0.0026659	0.0134912	0.0128655	0.00663255	0.00860914	0.015822	0.0186642	0.0174589	0	0.00524213	0	0.0109427	0.00840061	0.018506	0	0.116005	0.00854572	0.0101469	0.00119266	0.00876529	0.012748	0	0.0125077	0.0111117	0	0	0.0111404	0.00948741	0.00831863	0	0.00744857	0.00842732	0	0.0114278	0.0105475	0.0193476	0.0223463	0	0.00448701	0.00902414	0.0154241	0.0168598	0	0.013082	0.0166287	0.00189869	0.0326688
TTC16	0.0022406	0.0017187	0.00262977	0.00498181	0.00626249	0.00308339	0	0.00284795	0.00210692	0.0095745	0.00693451	0.00955107	0.00320015	0.00649895	0.00427976	0.00800134	0	0.00230358	0.00130513	0	0.00217223	0.0032088	0.0179702	0.00316337	0.00126275	0.00579341	0	0.00436418	0.00826469	0.00432641	0	0.00237548	0	0	0.00590916	0.00923194	0.00424833	0.00114551	0	0.004827	0.00526949	0	0.00210583	0	0.00240342	0.00688077	0.0137854	0.0491016
TOR2A	0.0427242	0.0382685	0.0574945	0.0630505	0.0453798	0.0559082	0.0451736	0.0702653	0.0584776	0.0593261	0.0505452	0.0356146	0.0452188	0.109678	0.0442673	0.0790693	0	0.0791746	0.067628	0.0520727	0.0777785	0.0437568	0.0131629	0.0340253	0.0425574	0.0455954	0	0.0370122	0.0474624	0.0346978	0.128909	0.0822463	0.0516274	0.0619435	0.0186747	0.0202393	0.0572705	0.0769479	0	0.0179065	0.0400769	0.0452508	0.0800897	0.0306811	0.045733	0.0749458	0.0620393	0.0364264
SH2D3C	0.253719	0.193772	0.264618	0.220381	0.177828	0.187309	0.211169	0.253231	0.314236	0.237623	0.2716	0.19819	0.257128	0.415434	0.374362	0.344047	0.176689	0.499252	0.327819	0.31735	0.255492	0.382681	0.151694	0.342262	0.253633	0.180585	0	0.131952	0.243715	0.152395	0.138281	0.316056	0.281589	0.299939	0.0923116	0.220294	0.335297	0.262369	0	0.251744	0.274637	0.124762	0.214715	0.178054	0.212573	0.46262	0.288625	0.265674
CDK9	0.229781	0.296074	0.289025	0.239405	0.246878	0.246244	0.236811	0.339845	0.421106	0.239484	0.235724	0.197113	0.316099	0.351591	0.37223	0.398508	0.0813644	0.337818	0.323101	0.369684	0.313005	0.278933	0.19818	0.350557	0.279816	0.21909	0	0.235287	0.203012	0.248175	0.292303	0.372213	0.39471	0.152252	0.121917	0.27867	0.364274	0.33173	0	0.238531	0.292874	0.242121	0.306261	0.264102	0.244558	0.220012	0.409213	0.217065
FPGS	0.117912	0.163403	0.190429	0.152522	0.151434	0.104777	0.178318	0.199678	0.208424	0.146721	0.130772	0.111096	0.157774	0.246617	0.217437	0.132086	0.105833	0.15815	0.160391	0.219448	0.177957	0.216448	0.0607532	0.198409	0.125545	0.120359	0	0.128449	0.101048	0.128997	0.148489	0.189572	0.170099	0.255469	0.067618	0.136454	0.195359	0.19356	0	0.171685	0.177522	0.167406	0.162488	0.120128	0.144223	0.0937162	0.236675	0.695549
ENG	0.00996768	0.0148833	0.0298259	0.0310633	0.0322072	0	0.0301683	0.0272141	0.0170605	0.0035399	0.0099149	0.00997922	0.0128887	0.0207118	0.0138866	0.00871546	0.119218	0.017577	0.0209023	0.00713158	0.0127254	0.032441	0	0.0101431	0.00672591	0.000634216	0	0.0268948	0.0365756	0.0331657	0.00845106	0.0503604	0.0154659	0	0.0361344	0.0128885	0.00755573	0.0167565	0	0.00715227	0.0104724	0.0156633	0.0250197	0.0125597	0.013512	0.00476167	0.0100901	0.27633
AK1	0.0265631	0.0489426	0.064319	0.054773	0.0563387	0.0265852	0.14338	0.117958	0.113265	0.0709823	0.04285	0.0587833	0.0907252	0.0969023	0.0718252	0.0780687	0	0.0519399	0.0827865	0.0605522	0.06137	0.0750183	0.02209	0.100801	0.070824	0.0584095	0	0.0620969	0.0470063	0.0394126	0.0776594	0.0690993	0.0884718	0.0277217	0.0317984	0.0389037	0.106386	0.100114	0	0.0664305	0.0813719	0.0367573	0.088534	0.103569	0.0729246	0.0517657	0.0640407	0.207203
AL157935.2	0.0110231	0.0161434	0.0161304	0.0233167	0.0176486	0.00762245	0.0408	0.0140031	0.0271365	0.0164007	0.0219338	0.00251112	0.0239783	0.0308396	0.0272788	0.037353	0	0.0266735	0.0107237	0.0288322	0.0151045	0.0237944	0.0160649	0.0498357	0.0206582	0.0416874	0	0	0.0101031	0.0181137	0.0181279	0.0159111	0.014948	0.0245579	0.00455648	0.0169492	0.0213699	0.021348	0	0.0126126	0.0195732	0.0152024	0.0164034	0.0093945	0.0113256	0.0234453	0.0471431	0.16532
ST6GALNAC4	0.0419849	0.0294156	0.0604416	0.0727392	0.0633603	0.0527456	0.0397667	0.0780251	0.0966677	0.0457846	0.031559	0.0266729	0.0253563	0.129086	0.0616255	0.133879	0	0.087479	0.0905067	0.0691057	0.0785615	0.0760334	0.0128918	0.0959151	0.0418231	0.0525451	0	0.0323376	0.08704	0.020888	0.0269661	0.0720625	0.0462004	0.0116524	0.0201829	0.0460681	0.0736812	0.0574462	0	0.0503289	0.0325776	0.0563837	0.0899371	0.0560859	0.0465737	0.0630579	0.0721371	0.051809
PIP5KL1	0.0208033	0.0191883	0.0153544	0.0431328	0.0180735	0.006375	0.0384575	0.0142633	0.0312645	0.0268245	0.0082361	0.0268927	0.0147009	0.0457476	0.0309126	0.0333637	0	0.0511442	0.0211777	0.0208654	0.0235216	0.0138729	0.0145191	0.0329412	0.0108085	0.0269075	0	0.00761912	0.00920986	0.0107539	0.0129271	0.0299662	0.0187014	0	0.00777033	0.0133847	0.0241812	0.0226171	0	0.00735112	0.0124415	0.00971895	0.0176171	0.0308626	0.0184359	0.016889	0.0265858	0.213233
DPM2	0.13756	0.0594711	0.161772	0.151534	0.0931083	0.110921	0.172605	0.197223	0.177772	0.123666	0.0908762	0.0657815	0.125235	0.291294	0.129756	0.214116	0	0.134891	0.269497	0.135128	0.161423	0.187674	0.0622169	0.177782	0.111973	0.106898	0	0.111165	0.168237	0.094392	0.146922	0.209495	0.105972	0.124608	0.0728053	0.0827597	0.174064	0.170734	0	0.0995542	0.0901137	0.159304	0.182597	0.109932	0.169062	0.144907	0.0832992	0.239944
FAM102A	0.114233	0.216038	0.239061	0.205993	0.204585	0.164669	0.246595	0.346238	0.364213	0.232003	0.20364	0.205972	0.18388	0.263999	0.315524	0.310188	0	0.308669	0.260024	0.229382	0.281039	0.352582	0.264446	0.446858	0.170146	0.155409	0	0.155734	0.177871	0.157299	0.168679	0.287963	0.238311	0.149918	0.143262	0.217246	0.244303	0.22836	0	0.211967	0.263776	0.136108	0.271206	0.172683	0.198882	0.418631	0.386537	0.616065
NAIF1	0.0180294	0.0189095	0.0198988	0.0182354	0.00366728	0.00880854	0.0136387	0.026843	0.0211083	0.0111267	0.0129012	0.019422	0.00932508	0.037817	0.0280806	0.0273669	0	0.0130313	0.0310918	0.014081	0.028525	0.0309244	0.0222884	0.0451378	0.0135936	0.00564064	0	0.00931363	0.0145146	0.00953442	0	0.0184018	0.0174069	0.0116524	0.0177409	0.00988404	0.0229107	0.0280856	0	0.0175271	0.0235017	0.011254	0.0155029	0.0148195	0.0143744	0.0243268	0.0273992	0.0419447
SLC25A25	0.0882869	0.232035	0.22599	0.210086	0.226332	0.194454	0.146195	0.263264	0.324098	0.244544	0.119889	0.196945	0.233142	0.305548	0.366983	0.318364	0.0896992	0.250254	0.269067	0.233634	0.318385	0.234675	0.205566	0.403905	0.133858	0.184035	0	0.056597	0.279914	0.119935	0.179834	0.347356	0.181601	0.182466	0.0957194	0.29077	0.181556	0.177232	0	0.169885	0.288648	0.121257	0.265042	0.122834	0.129371	0.236862	0.37043	0.648286
PTGES2	0.119979	0.179499	0.20056	0.197909	0.134999	0.155555	0.185491	0.245073	0.234936	0.114687	0.167935	0.116825	0.179267	0.549026	0.203581	0.248991	0.159606	0.249788	0.333806	0.152107	0.248013	0.237087	0.0566355	0.277615	0.196675	0.133501	0	0.145338	0.190912	0.105022	0.155919	0.33863	0.186661	0.174861	0.0646004	0.122292	0.189373	0.207926	0	0.136262	0.105978	0.197167	0.36405	0.156044	0.166176	0.287455	0.165004	0.0700656
C9orf16	0.162329	0.140865	0.348316	0.407674	0.284422	0.16739	0.682978	0.492573	0.386089	0.211544	0.220626	0.158543	0.29782	0.651072	0.290939	0.501354	0	0.427799	0.620292	0.251309	0.396997	0.348745	0.208158	0.54775	0.383613	0.207058	0	0.164223	0.375779	0.171287	0.420273	0.58722	0.284837	0.287787	0.118661	0.126192	0.315137	0.270879	0	0.290236	0.233747	0.259638	0.552717	0.245156	0.364983	0.50377	0.23585	0.242892
CIZ1	0.298451	0.345702	0.401011	0.313142	0.361249	0.314851	0.55438	0.420939	0.453882	0.28281	0.303541	0.286274	0.3834	0.588107	0.545627	0.43065	0.287987	0.505054	0.398749	0.350223	0.354627	0.457281	0.179536	0.518762	0.335203	0.272843	0	0.32868	0.350258	0.369237	0.482431	0.413562	0.374588	0.519977	0.206078	0.367717	0.488537	0.482019	0	0.328132	0.390286	0.350938	0.386812	0.247409	0.348382	0.399195	0.534051	0.415266
DNM1	1.67547	1.65274	1.86901	1.6096	1.71317	1.62548	2.29596	2.12464	1.88019	1.66484	1.56781	1.60835	1.9965	1.98238	1.92393	2.01157	1.67668	1.85388	2.06103	1.72786	1.86614	2.00248	1.67186	1.83055	1.87312	1.4667	0	1.67724	1.78834	1.57211	2.09963	2.02999	1.89371	1.80681	1.39792	1.65355	1.88443	1.95071	0	1.67165	1.608	1.76784	2.01965	1.66145	1.9296	2.27139	1.78855	1.52618
GOLGA2	0.180231	0.250325	0.25974	0.213254	0.244048	0.179445	0.351719	0.349909	0.324344	0.186857	0.234127	0.230634	0.240647	0.35772	0.33216	0.255529	0.116005	0.2674	0.319696	0.261447	0.282721	0.343339	0.211448	0.282184	0.221748	0.206673	0	0.147758	0.247749	0.178021	0.230302	0.336306	0.255878	0.306802	0.181897	0.259924	0.316342	0.317799	0	0.245776	0.263054	0.246985	0.28361	0.151127	0.24655	0.404157	0.287431	0.25862
SWI5	0.0649291	0.0631495	0.0613336	0.033668	0.0598185	0.0234373	0.044601	0.0485387	0.0745839	0.0299544	0.033247	0.0285528	0.0625924	0.137977	0.0780172	0.0835252	0	0.0553037	0.0614827	0.0526223	0.0525231	0.0756827	0	0.118237	0.032593	0.0296723	0	0.0337702	0.0374321	0.0341323	0.0215718	0.101266	0.0392771	0.0245668	0.023026	0.0561499	0.0335996	0.0636166	0	0.055141	0.0648258	0.0570785	0.100029	0.0266713	0.0308489	0.0466889	0.0825295	0.177849
TRUB2	0.107625	0.10875	0.109779	0.0895047	0.0537169	0.0889496	0.201137	0.150666	0.100764	0.0895005	0.0952646	0.0730162	0.0870594	0.222329	0.11322	0.116298	0.0606843	0.0935795	0.178071	0.0914012	0.0940195	0.145896	0.109885	0.192466	0.102712	0.0782321	0	0.0185776	0.0982685	0.0545733	0.0935523	0.101529	0.09145	0.0910218	0.0727108	0.096158	0.124531	0.124089	0	0.1112	0.0903242	0.0778417	0.125709	0.0647575	0.0797346	0.127986	0.125845	0.152642
COQ4	0.468576	0.420652	0.450059	0.478882	0.425233	0.416339	0.390802	0.472929	0.630388	0.356061	0.305595	0.413531	0.46361	0.692545	0.565642	0.542792	0.345958	0.488715	0.495526	0.53145	0.533593	0.550887	0.304402	0.587957	0.299141	0.42561	0	0.306159	0.463369	0.407854	0.409306	0.49216	0.52509	0.591024	0.292562	0.45709	0.336983	0.403392	0	0.323588	0.465652	0.36923	0.597422	0.243344	0.286566	0.414773	0.524085	0.184235
SLC27A4	0.294666	0.276561	0.389773	0.317926	0.296807	0.228724	0.363948	0.388392	0.499956	0.321961	0.276074	0.362861	0.414885	0.546251	0.48612	0.58593	0.258965	0.35243	0.352591	0.378045	0.404256	0.442451	0.197248	0.426069	0.28646	0.275651	0	0.153163	0.273106	0.2086	0.470911	0.482036	0.404193	0.392188	0.323155	0.352898	0.403703	0.426588	0	0.414313	0.451537	0.232409	0.378211	0.28907	0.292074	0.569487	0.533836	0.379827
URM1	0.112219	0.0999697	0.162266	0.144563	0.103295	0.0629853	0.224327	0.196944	0.170489	0.122707	0.0913391	0.11233	0.138643	0.380378	0.130989	0.172147	0	0.158423	0.242243	0.126815	0.16065	0.161492	0.0463554	0.15876	0.0952881	0.0702786	0	0.113688	0.179373	0.0684937	0.195099	0.226528	0.159994	0.101975	0.0882004	0.104077	0.153757	0.136173	0	0.102267	0.103275	0.189632	0.198646	0.105623	0.0933565	0.142416	0.170777	0.440923
CERCAM	0.0581972	0.0541724	0.0451486	0.0553958	0.0320274	0.025753	0.124094	0.0859405	0.0738013	0.0356359	0.0202926	0.0364346	0.0261757	0.164214	0.071239	0.0423196	0.0627749	0.0507255	0.0146329	0.0214827	0.0450098	0.0481252	0.00989089	0.0357054	0.0721774	0.0480626	0	0.0561423	0.0532155	0.0430179	0.18751	0.0828368	0.103717	0.127795	0.0550409	0.0266078	0.0539449	0.0459665	0	0.0603585	0.0289796	0.0114037	0.0268095	0.0349883	0.0124503	0.0402436	0.0380021	0.142128
ODF2	0.176112	0.182596	0.216924	0.227721	0.165179	0.153859	0.140677	0.238543	0.287217	0.190197	0.167438	0.146379	0.195727	0.372807	0.298071	0.204375	0.0606843	0.338566	0.210929	0.229386	0.238159	0.274502	0.156385	0.25637	0.173355	0.194776	0	0.120752	0.169773	0.143968	0.206008	0.271575	0.228224	0.313838	0.124435	0.157878	0.19845	0.233152	0	0.254661	0.185645	0.140599	0.224095	0.0971139	0.167807	0.239302	0.250464	0.263498
GLE1	0.226357	0.241937	0.253492	0.234265	0.217377	0.180973	0.226332	0.280449	0.318243	0.187931	0.249592	0.189228	0.213793	0.346789	0.403203	0.290104	0	0.333401	0.262511	0.251919	0.268009	0.343936	0.12246	0.345934	0.193234	0.221447	0	0.128983	0.203821	0.241268	0.298843	0.410125	0.264276	0.254948	0.1783	0.286413	0.205755	0.252595	0	0.18425	0.207731	0.30589	0.343739	0.111693	0.187022	0.188186	0.220506	0.197994
SPTAN1	1.40953	1.26362	1.42103	1.37126	1.32054	1.40033	2.00762	1.70661	1.5538	1.33015	1.37423	1.30941	1.59557	1.6826	1.63733	1.47083	1.3346	1.52141	1.56384	1.36998	1.44283	1.56996	1.02527	1.61648	1.42133	1.1489	0	1.17453	1.58394	1.3214	1.54947	1.72289	1.5064	1.42785	1.20205	1.34274	1.64509	1.67761	0	1.36478	1.45178	1.56552	1.71834	1.38277	1.51364	1.32974	1.47422	1.50308
WDR34	0.0431022	0.0338161	0.0367697	0.0370139	0.0366163	0.0379424	0.0531206	0.0422223	0.0420224	0.0435914	0.0363684	0.0187584	0.0655401	0.0328042	0.0423894	0.0275558	0	0.0353621	0.0446476	0.045588	0.0467146	0.0489719	0.0687247	0.0546908	0.0632352	0.0171167	0	0.0252185	0.036539	0.0292351	0.0563442	0.0420103	0.0587816	0.0716374	0.0356635	0.0460032	0.0367103	0.0385379	0	0.0385757	0.0298927	0.0175317	0.0478929	0.0737301	0.0495341	0.0221059	0.0305612	0.0276903
SET	0.234287	0.212528	0.511678	0.767207	0.26939	0.403297	0.66622	0.538392	0.421234	0.260086	0.289434	0.299337	0.297999	0.714868	0.18323	0.288397	0.544174	0.158458	0.838998	0.216161	0.309145	0.435512	0.103202	0.542819	0.389629	0.186346	0	0.257379	0.682711	0.135308	0.367185	0.553795	0.223869	0.243082	0.158492	0.172396	0.498151	0.436745	0	0.313189	0.140055	0.292055	0.406425	0.207395	0.339903	0.729591	0.277322	0.307639
PKN3	0.00235199	0.00223886	0.0106726	0.0136777	0.00782464	0.0236624	0.0254677	0.00406179	0.00564677	0.00704602	0.000910285	0	0	0.0173433	0.0102484	0.00577846	0	0.00453308	0.00511161	0.00557483	0.00306455	0.00879548	0	0.0146077	0.00435827	0.00342322	0	0.00510374	0.0217521	0.00823347	0	0.0099734	0.00491521	0.0213206	0	0	0.0138804	0.00881827	0	0.00266314	0.00362479	0.0200123	0.00631949	0.00552806	0.0105655	0.0188575	0	0.0676315
ZDHHC12	0.00808537	0.00392698	0.0183616	0.0166047	0.0131538	0.00884098	0.0275433	0.0171305	0.0183689	0.00676355	0.0194976	0.0111031	0.018509	0.00842787	0.0195424	0.0181508	0	0.0205256	0.0330159	0.00856678	0.0189239	0.0141833	0.0162085	0.0199718	0.0247382	0.00287041	0	0.00399899	0.00972437	0.00353584	0	0.0188208	0.00774947	0.0197685	0	0.0047974	0.0249418	0.0220609	0	0.00531182	0.00964243	0	0.0241711	0	0.00317696	0.00791369	0.010185	0.00577443
ZER1	1.25946	1.22503	1.21586	1.03518	1.0115	0.97162	1.23283	1.23641	1.33855	1.07093	0.961113	1.14883	1.3298	1.32805	1.51979	1.24085	0.919721	1.31071	1.16996	1.32152	1.23914	1.23778	1.25526	1.30025	0.948294	1.1487	0	0.963524	0.956861	0.984144	1.25724	1.4218	1.23183	1.12989	0.962475	1.18375	1.37453	1.34957	0	1.19588	1.25924	1.02692	1.25814	1.05741	1.15216	1.36557	1.25785	0.907795
TBC1D13	0.269531	0.213226	0.233591	0.207288	0.187044	0.13967	0.216885	0.234636	0.253907	0.183902	0.228875	0.216623	0.196682	0.289692	0.241788	0.217245	0	0.193758	0.229962	0.200391	0.255535	0.257008	0.198969	0.270468	0.232996	0.216746	0	0.1947	0.212609	0.190556	0.264664	0.315597	0.253138	0.333736	0.169067	0.228619	0.249232	0.239448	0	0.211088	0.179364	0.229487	0.236999	0.166182	0.171961	0.269931	0.227897	0.254079
ENDOG	0.0247614	0.0644256	0.0743261	0.0635797	0.0718395	0.07823	0.147008	0.110393	0.0806277	0.036609	0.0483708	0.0488048	0.0668024	0.121961	0.0592278	0.0572034	0	0.035297	0.0916595	0.0539639	0.0730412	0.0897829	0.0650949	0.046399	0.0848866	0.0446885	0	0.0401298	0.0611698	0.0541123	0.0962014	0.0817419	0.0926553	0.0572528	0.0294684	0.0340562	0.0907443	0.0532416	0	0.0469715	0.031969	0.0973144	0.0797394	0.0369241	0.0643579	0.0629176	0.0370299	0.0413376
SPOUT1	0.0662959	0.101567	0.0880864	0.0762723	0.0818665	0.0703328	0.247573	0.146209	0.0962795	0.0601362	0.0832525	0.0518978	0.0886156	0.115436	0.0971929	0.0628207	0.293007	0.0570015	0.136349	0.0621874	0.0814415	0.116972	0.0271149	0.0765722	0.0673134	0.0955859	0	0.120863	0.0959747	0.0629037	0.0949337	0.124209	0.118821	0.0609077	0.0162352	0.0517741	0.148548	0.134983	0	0.0903923	0.0460498	0.196957	0.0863043	0.0825464	0.108183	0.110127	0.0810887	0.104312
KYAT1	0.72158	0.596013	0.740973	0.560632	0.441207	0.430048	0.338607	0.697268	0.726032	0.590345	0.402726	0.601719	0.64521	0.864056	0.789984	0.573828	0.105833	0.702122	0.68185	0.618669	0.579166	0.936283	0.762513	0.658341	0.398109	0.496735	0	0.487606	0.591615	0.619239	0.63051	0.743843	0.703829	0.539166	0.733067	0.663231	0.56655	0.566797	0	0.663482	0.654222	0.634062	0.814652	0.286362	0.455728	0.708113	0.628782	0.557731
LRRC8A	0.243685	0.237222	0.268835	0.149932	0.115086	0.129423	0.30218	0.309643	0.207797	0.261026	0.203304	0.210069	0.26437	0.239052	0.246615	0.185965	0.0606843	0.169925	0.310231	0.203079	0.246989	0.254086	0.19338	0.238257	0.201399	0.191506	0	0.150741	0.216427	0.0884076	0.180613	0.310958	0.232947	0.27382	0.145739	0.232369	0.332473	0.3576	0	0.230236	0.145894	0.14624	0.177487	0.227757	0.253033	0.564867	0.144302	0.292711
PHYHD1	0.0280676	0.0294194	0.0230549	0.0203312	0.0344949	0.00352983	0.0167973	0.0119157	0.0144715	0.0100127	0.0087488	0.0236455	0.0123041	0.0126342	0.0212596	0.0209069	0	0.00937831	0.0187635	0.0191778	0.0173946	0.0347846	0	0.0160995	0.00909872	0.00799599	0	0.0173835	0.0213583	0.023908	0	0.0054504	0.0275184	0	0.0343752	0.0202025	0.0188195	0.00654003	0	0.017407	0.0211554	0	0.0160896	0.0313247	0.0115996	0.0426035	0.0226884	0.144973
AL672142.1	0	0.00243768	0.00250877	0.00337084	0.0044558	0	0	0.00112151	0.00199925	0	0	0.00208297	0.00329505	0	0.00567489	0.00637418	0	0.00882336	0.00230167	0	0.00143168	0.0033837	0	0.00517214	0.00231702	0	0	0.0030304	0.0012727	0	0	0.00372579	0	0	0	0.00611767	0.001259	0.00475789	0	0.00290544	0.00993146	0	0.00693074	0	0.00212512	0.0113778	0	0.0160066
DOLK	0.0233961	0.00784721	0.0249345	0.0136037	0.00981487	0.0169891	0.00853051	0.0423385	0.0329855	0.0182969	0.0100684	0.00698554	0.0151367	0.0656238	0.0108458	0.0245968	0	0.0201473	0.0509843	0.0271534	0.0188294	0.0250045	0.00928497	0.0383415	0.0167403	0.0120069	0	0.0104689	0.0254143	0.0124387	0	0.0195673	0.00692983	0	0	0.0207604	0.0104575	0.0217237	0	0.0178972	0.00877469	0.0158766	0.0335647	0.0119525	0.0071828	0.0304713	0.0110179	0.0134467
NUP188	0.223195	0.209816	0.221747	0.185033	0.187596	0.136207	0.143356	0.252478	0.268726	0.17602	0.197899	0.175891	0.204027	0.282579	0.301341	0.260872	0	0.336653	0.284568	0.203627	0.292378	0.297313	0.101018	0.27667	0.174585	0.176306	0	0.155586	0.171152	0.14631	0.167325	0.317059	0.21295	0.21457	0.117721	0.232115	0.162597	0.251342	0	0.172828	0.172379	0.167918	0.221876	0.118882	0.141725	0.372691	0.229517	0.125722
SH3GLB2	0.200801	0.252767	0.336043	0.275792	0.315935	0.244784	0.365334	0.468849	0.372176	0.269963	0.297539	0.265782	0.40445	0.482368	0.295732	0.300606	0.181993	0.3215	0.441231	0.310895	0.33406	0.357299	0.227091	0.324471	0.408809	0.23336	0	0.350633	0.330616	0.277533	0.4417	0.428532	0.374808	0.202669	0.221966	0.224912	0.363732	0.358413	0	0.182025	0.129937	0.212258	0.408669	0.261658	0.375424	0.365444	0.278739	0.156553
MIGA2	0.266818	0.243508	0.250492	0.170648	0.179168	0.252701	0.270773	0.276824	0.315663	0.171037	0.178338	0.222398	0.231645	0.300268	0.252639	0.245565	0.342545	0.209829	0.230166	0.228743	0.2559	0.249947	0.131637	0.236946	0.223457	0.217774	0	0.17341	0.238182	0.177194	0.259148	0.311868	0.282995	0.32623	0.203738	0.214366	0.263121	0.248195	0	0.253316	0.21585	0.176562	0.295483	0.20913	0.224054	0.231045	0.230369	0.323306
DOLPP1	0.0264121	0.0431213	0.0553692	0.0340761	0.0318378	0.0397673	0.0810309	0.054303	0.0361086	0.031187	0.039838	0.0157335	0.0425743	0.0310601	0.0375929	0.0437944	0	0.0239601	0.0760199	0.0564865	0.0657643	0.0456568	0.0449404	0.0433855	0.0442185	0.0475792	0	0.0316036	0.0360793	0.0364508	0.0623332	0.0763595	0.0317733	0.0684947	0.00351674	0.0191246	0.0688626	0.044094	0	0.0172161	0.0162464	0.0124575	0.0293121	0.0551901	0.0441695	0.0292923	0.0247073	0.0505811
CRAT	0.07635	0.0854558	0.0990397	0.0796064	0.0902497	0.0567521	0.0780676	0.0980709	0.101635	0.0609881	0.0646218	0.0798295	0.112376	0.0821413	0.0953952	0.0917891	0.0627749	0.0785154	0.130267	0.0782544	0.101573	0.113455	0.0705365	0.143311	0.0933482	0.0788384	0	0.0610259	0.0540862	0.0613283	0.12858	0.0949432	0.0844489	0.0577873	0.0338575	0.0977324	0.0939298	0.0896055	0	0.0716654	0.0739358	0.0643747	0.143362	0.0701117	0.0571457	0.0476284	0.0826463	0.153233
PTPA	0.367333	0.296619	0.414491	0.271828	0.303711	0.292156	0.657244	0.535209	0.378649	0.42025	0.392812	0.356735	0.487827	0.381764	0.413565	0.268414	0.322901	0.274336	0.550361	0.36892	0.396258	0.458466	0.308309	0.389851	0.488828	0.316845	0	0.437788	0.322216	0.224326	0.67133	0.455459	0.465649	0.533303	0.253104	0.349514	0.481435	0.458464	0	0.285693	0.218226	0.368662	0.411757	0.347429	0.542077	0.429488	0.376093	0.650218
IER5L	0.037463	0.0984711	0.192302	0.157412	0.100224	0.192555	0.469487	0.250058	0.203076	0.119309	0.138935	0.13048	0.120981	0.155983	0.0993464	0.194026	0	0.104614	0.275301	0.112222	0.136412	0.169524	0.074782	0.274818	0.170549	0.113729	0	0.106145	0.0752691	0.0814504	0.1204	0.177667	0.0908202	0.144385	0.0347575	0.089823	0.208722	0.156879	0	0.124155	0.101329	0.0898295	0.170164	0.0856597	0.169091	0.270269	0.134053	0.185751
NTMT1	0.0546061	0.0874969	0.109884	0.0917588	0.0865844	0.0417485	0.198741	0.136269	0.146786	0.0804432	0.078697	0.048425	0.0870566	0.162279	0.153916	0.135402	0	0.156846	0.156747	0.0780769	0.123681	0.1647	0.0787916	0.153407	0.0420271	0.0405097	0	0.0572439	0.0567363	0.0536715	0.117495	0.166051	0.0910793	0.0750952	0.0343939	0.111711	0.106031	0.104484	0	0.0672751	0.0934977	0.0527241	0.124384	0.0306276	0.0619789	0.162958	0.119287	0.110443
C9orf50	0.0020842	0.00617529	0.005009	0.0124729	0.0108141	0.0179501	0.0100208	0.00807593	0.0090189	0.00750416	0.00808252	0.00217946	0.0129596	0.0232486	0.0113146	0.0142287	0	0.00774579	0.000793011	0.00559448	0.019436	0.0131572	0	0.00374994	0.00769907	0.00766064	0	0.00454799	0.0109176	0.00462212	0.00490777	0.0061989	0.00550233	0.0277217	0.00256988	0.00855713	0.0071628	0.00282804	0	0.0110809	0.0065723	0	0	0	0.00151767	0.00554628	0.0129966	0.0656559
ASB6	0.0989812	0.0946776	0.149586	0.0873523	0.103894	0.11178	0.190248	0.167487	0.138922	0.100952	0.103208	0.0832193	0.0925561	0.206125	0.093258	0.109851	0.114569	0.0897587	0.180521	0.110934	0.15597	0.13222	0.0686047	0.117924	0.128269	0.0908503	0	0.0873475	0.10245	0.075176	0.113064	0.227703	0.0972508	0.122221	0.0301626	0.0891035	0.185578	0.144885	0	0.141283	0.106196	0.105929	0.138441	0.0790004	0.117677	0.178015	0.0979312	0.11865
PRRX2	0.010139	0.00209096	0.01006	0.018898	0.00748911	0	0.00319085	0.00923653	0.0109768	0.00307066	0.00263346	0.00748532	0.0194796	0.0148793	0.00905833	0.00790784	0	0.00186004	0.00326384	0.00823201	0.0034575	0.00845439	0	0.00554785	0.00676348	0.00199678	0	0.0110957	0.0191284	0.00473456	0.00743197	0.0121532	0.00479798	0	0.00439845	0	0.005515	0.0102633	0	0.00459989	0.00399741	0	0.00927242	0.00466939	0.00347998	0.00266427	0.0138828	0.109617
PTGES	0	0	0.00338883	0	0.00146506	0.00396216	0.00299171	0.00711354	0.000755985	0	0.00136894	0	0	0	0.00202959	0	0.122773	0.00497917	0.000620291	0	0.00132264	0	0	0.00280531	0.002699	0.00431252	0	0	0.00673933	0	0.00490777	0.00159638	0.00650942	0	0.00191473	0	0.003181	0.00366299	0	0	0	0	0	0	0.00239989	0	0	0.0219596
TOR1B	0.1402	0.189953	0.21482	0.18182	0.178843	0.112157	0.287858	0.233582	0.24049	0.176308	0.147663	0.151928	0.211613	0.339528	0.228405	0.250644	0.313166	0.17338	0.252618	0.186835	0.19329	0.276638	0.104611	0.32838	0.0904352	0.1414	0	0.142711	0.110876	0.126761	0.269813	0.279493	0.192296	0.331512	0.105216	0.243705	0.212173	0.272896	0	0.1674	0.206051	0.0856724	0.202629	0.108583	0.190698	0.203308	0.216126	0.216285
TOR1A	0.0532489	0.0673912	0.0870942	0.0587224	0.0530153	0.0605553	0.0898898	0.14617	0.105822	0.0860928	0.056178	0.0576252	0.100594	0.102325	0.0779718	0.0951538	0.093388	0.0838056	0.153612	0.063294	0.105314	0.103712	0.0309512	0.102955	0.0836323	0.0667319	0	0.0541859	0.0676886	0.0420613	0.0673763	0.121145	0.0724041	0.0934687	0.0295694	0.107751	0.0990072	0.0948773	0	0.062017	0.0731342	0	0.0596093	0.0559216	0.0664533	0.111881	0.0605182	0.0488218
C9orf78	0.109966	0.105976	0.200191	0.129828	0.12081	0.185562	0.373502	0.263109	0.186464	0.145785	0.153173	0.11587	0.180281	0.225981	0.164949	0.201772	0.0896992	0.126308	0.337745	0.121566	0.13462	0.214728	0.0986793	0.212646	0.195029	0.0897189	0	0.135696	0.167385	0.0748457	0.232057	0.201936	0.14826	0.143427	0.0897518	0.0955727	0.244699	0.195612	0	0.207047	0.0831499	0.148772	0.178717	0.162001	0.175046	0.266067	0.093622	0.409702
USP20	0.32851	0.333698	0.336813	0.221176	0.273193	0.267244	0.378209	0.376481	0.423085	0.321799	0.297129	0.266487	0.289375	0.452533	0.431876	0.400443	0.183457	0.436844	0.339297	0.341984	0.376938	0.483281	0.302384	0.503906	0.271065	0.298881	0	0.188393	0.300021	0.281156	0.361109	0.471944	0.410428	0.322721	0.282504	0.311474	0.316913	0.387554	0	0.311035	0.357817	0.333475	0.45019	0.246156	0.300046	0.370246	0.437962	0.476429
FNBP1	0.775119	0.90189	0.856899	0.727466	0.783474	0.66341	0.86243	0.776895	0.839571	0.687649	0.641842	0.761434	0.798349	0.994255	0.939355	0.777984	0.863495	0.837914	0.760107	0.820864	0.77875	0.970641	0.823314	0.865101	0.723551	0.764933	0	0.604593	0.78699	0.70344	0.946972	0.947545	0.892264	0.785169	0.803913	0.812474	0.845794	0.902482	0	0.78364	0.693397	0.651201	0.971266	0.614495	0.806827	0.604513	0.852338	1.07618
GPR107	0.402041	0.445662	0.498977	0.442767	0.429562	0.317814	0.366431	0.522946	0.569044	0.422656	0.375349	0.40315	0.379694	0.728461	0.540285	0.600976	0.249157	0.501011	0.470423	0.543568	0.542974	0.62703	0.241725	0.662313	0.356327	0.373216	0	0.282671	0.438333	0.355571	0.371998	0.659263	0.505349	0.35712	0.3354	0.4916	0.391531	0.41498	0	0.359759	0.441445	0.367696	0.581455	0.280464	0.363661	0.511234	0.573437	0.267248
NCS1	0.489213	0.629117	0.707155	0.445591	0.529326	0.469581	0.810252	0.81471	0.807791	0.602943	0.639366	0.639536	0.741751	0.841258	0.829018	0.661799	0.244862	0.707725	0.817001	0.581509	0.67837	0.815359	0.638953	0.832755	0.617253	0.485208	0	0.407472	0.486202	0.378717	0.86281	0.951894	0.743396	0.61029	0.497941	0.644327	0.898667	0.823089	0	0.603726	0.571195	0.591429	0.665418	0.529442	0.708949	1.26622	0.851759	0.952954
HMCN2	0.018322	0.021313	0.0382004	0.0358132	0.0361492	0.0287837	0.0176981	0.032289	0.0344422	0.0227086	0.0120151	0.00811107	0.0169313	0.0557684	0.0253913	0.0503686	0	0.0254311	0.0257856	0.0115661	0.0254581	0.0290852	0.0209917	0.0571841	0.0234042	0.0103807	0	0.0092414	0.0364524	0.0181946	0	0.0298498	0.0268318	0	0.0111215	0.0262157	0.024404	0.0183147	0	0.0086926	0.0254685	0.0483085	0.0265556	0.00938024	0.000988596	0.0137278	0.0334567	0.243359
ASS1	0.0125544	0.0172112	0.0126881	0.00549221	0.0146368	0.0258453	0.0187674	0.0254758	0.0156629	0.00599864	0.00272992	0.0106351	0	0.0112179	0.0153724	0	0.0606843	0.00790672	0.0121136	0.00994373	0.00618584	0.00864064	0	0.00724228	0.0145492	0.0223759	0	0	0.00952996	0.0131217	0.0329882	0.0186973	0.0143244	0	0	0.00528654	0.00535296	0.00357895	0	0.0173028	0	0	0.00883086	0.0052986	0.0164197	0.0118101	0.0163181	0.0287901
FUBP3	0.560694	0.593146	0.616311	0.54955	0.564482	0.618794	0.480036	0.696999	0.71288	0.663932	0.625962	0.668613	0.563351	0.743853	0.722016	0.659226	0.261041	0.655055	0.600364	0.642902	0.646465	0.924407	0.592454	0.799061	0.48625	0.546024	0	0.470579	0.6652	0.587638	0.571822	0.76453	0.723385	0.676182	0.554385	0.678219	0.54339	0.563997	0	0.531371	0.531481	0.73893	0.711525	0.471547	0.469853	0.675473	0.697891	0.703585
PRDM12	0.00228045	0.00317068	0.0141662	0.0120304	0.00930722	0.00384682	0.0192405	0.00883561	0.0147591	0.00802379	0.00254912	0.00525187	0.0109215	0.055069	0.0055389	0.0201393	0	0.0168616	0.00897312	0.00910787	0.0132982	0.0133631	0	0.0177255	0.00573825	0.00226534	0	0	0.00953699	0.00456437	0	0.021969	0.00501666	0	0	0.00159461	0.00989796	0.0164914	0	0	0.00226514	0.00605488	0.0227947	0	0.00166735	0.0162237	0.0211471	0.00702647
EXOSC2	0.102508	0.0631446	0.096112	0.0656765	0.0880056	0.0984816	0.0826537	0.131974	0.0973472	0.0819011	0.0778472	0.0845115	0.069544	0.102309	0.1304	0.0790708	0.0606843	0.0738183	0.128067	0.0780868	0.111722	0.131462	0.0571329	0.0819134	0.0632603	0.081791	0	0.0724257	0.0580883	0.094752	0.119845	0.111032	0.094755	0.0213206	0.0797043	0.103853	0.114018	0.107445	0	0.0941544	0.0884745	0.0559916	0.126354	0.0705271	0.0695272	0.0985223	0.110441	0.0459915
ABL1	0.718091	0.791264	0.829731	0.800839	0.752877	0.737465	0.781277	0.839661	1.00733	0.883058	0.853204	0.73903	0.855498	0.938387	0.963415	0.933881	0.814318	0.888474	0.790505	0.862303	0.801701	0.839216	0.911773	0.872501	0.69502	0.742485	0	0.611259	0.423916	0.79157	0.735448	0.706575	0.901262	1.04724	0.496098	0.940314	0.888399	0.946345	0	0.758678	0.755297	0.642249	0.690491	0.635594	0.673852	0.788403	1.00422	0.952643
FIBCD1	0.0122986	0.0509443	0.0664301	0.0171751	0.102397	0.032362	0.0139183	0.0495738	0.0583703	0.033163	0.0416616	0.0676629	0.0372804	0.0570379	0.0443224	0.0556501	0.276585	0.0552855	0.0550014	0.0743341	0.0635482	0.0316197	0.0683357	0.093033	0.0526934	0.039377	0	0.0270673	0.0329428	0.0207895	0.0676176	0.056001	0.0418727	0.0274657	0.0324381	0.051971	0.0352679	0.0863576	0	0.0359452	0.0508866	0	0.0382217	0.0400307	0.111696	0.0719781	0.0756458	0.0190999
LAMC3	0.0766225	0.12456	0.1361	0.135099	0.138648	0.123714	0.116197	0.103476	0.179267	0.120385	0.128218	0.130881	0.115418	0.178175	0.343977	0.260876	0	0.287503	0.118711	0.151128	0.164101	0.149907	0.171695	0.277645	0.0835028	0.147864	0	0.0448704	0.0955275	0.0839417	0.170409	0.131286	0.132118	0.0116524	0.104151	0.151206	0.134636	0.175697	0	0.140736	0.144559	0.107088	0.154732	0.0566194	0.120325	0.0679646	0.346794	0.0890409
AIF1L	0.00505947	0.0173845	0.011542	0.0179788	0.00552261	0.00683111	0.025178	0.00641818	0.016398	0.00965294	0	0.00677157	0.00185566	0.00576711	0.0114714	0.00151326	0.119218	0.00731519	0.00850014	0.0134126	0.00516881	0.0120401	0	0.0241861	0.0072122	0.0111682	0	0.0100975	0.0185057	0.0112075	0.0162791	0.0346723	0.0183365	0	0.00815076	0.00791534	0.0085423	0.00541276	0	0	0.00625131	0.00613266	0.0100876	0.0123373	0.0129407	0.00939781	0.00176122	0.0320275
NUP214	0.564948	0.598646	0.578261	0.497519	0.462029	0.458256	0.487754	0.517287	0.525182	0.536379	0.570681	0.506942	0.511474	0.69393	0.636015	0.579227	0.0606843	0.704285	0.558469	0.548219	0.588236	0.665567	0.394566	0.663777	0.511858	0.502224	0	0.343828	0.428479	0.544989	0.434	0.511088	0.537318	0.505596	0.334111	0.625677	0.516878	0.498765	0	0.477936	0.439283	0.408028	0.510224	0.269421	0.444368	0.602046	0.562516	0.519952
FAM78A	0.0450464	0.0527376	0.0730293	0.0440378	0.0637604	0.0464799	0.0611002	0.0755922	0.0900073	0.110414	0.0523175	0.0535455	0.0698165	0.111124	0.0746283	0.0649466	0	0.0596838	0.0828947	0.0453304	0.0850463	0.0884171	0.019034	0.0902681	0.0478672	0.0427251	0	0.0645074	0.0343407	0.0611228	0.0710565	0.10971	0.0820049	0.136731	0.0348289	0.0824313	0.101152	0.0519022	0	0.0867627	0.0507672	0.0426863	0.0519485	0.062719	0.0369545	0.0654739	0.0962855	0.203545
PLPP7	0.318582	0.252387	0.297623	0.238376	0.241493	0.185772	0.266212	0.28537	0.350784	0.306573	0.18824	0.249074	0.272459	0.32792	0.487147	0.282507	0.209417	0.298977	0.238609	0.315416	0.286787	0.422529	0.24746	0.334326	0.212095	0.249423	0	0.178263	0.171873	0.16429	0.321738	0.438456	0.3179	0.326769	0.227894	0.336651	0.253783	0.27563	0	0.254631	0.334673	0.237534	0.251757	0.143736	0.208539	0.279671	0.383293	0.819927
PRRC2B	0.820113	0.895385	1.03069	0.872947	0.879999	0.802192	1.12928	1.12811	1.12093	0.895196	0.9371	0.925103	0.985186	1.12956	1.09944	1.08309	0.654247	1.07438	1.10884	1.009	0.990884	1.15682	0.804264	1.15763	0.890975	0.774537	0	0.776228	0.817897	0.705682	0.979724	1.22332	1.02791	0.836254	0.748583	0.971991	1.10187	1.15939	0	0.902984	0.954075	0.957279	0.9963	0.612208	1.03483	1.2869	1.15521	0.88024
POMT1	0.214773	0.229091	0.278816	0.26115	0.349142	0.240849	0.267468	0.358723	0.409656	0.283745	0.240626	0.284461	0.285338	0.471784	0.503811	0.38032	0	0.501152	0.286747	0.414847	0.435804	0.347954	0.165948	0.459538	0.248574	0.152381	0	0.0957418	0.215954	0.228717	0.223575	0.439032	0.259308	0.305127	0.162318	0.311288	0.178616	0.29312	0	0.33127	0.316579	0.215746	0.400607	0.149407	0.214335	0.339437	0.444623	0.142804
UCK1	0.0549363	0.0505605	0.0951136	0.0749552	0.0504818	0.0587545	0.147044	0.1152	0.107497	0.0907589	0.100138	0.0216993	0.0797609	0.125962	0.059304	0.0785872	0.33219	0.0728706	0.149616	0.0558242	0.0771622	0.0886819	0.00694504	0.0862429	0.075906	0.0392964	0	0.0902182	0.0642423	0.052959	0.132538	0.0987234	0.0715819	0.0662905	0.0205918	0.0366529	0.101218	0.120243	0	0.0986404	0.0338212	0.0485468	0.0717996	0.0782515	0.0856876	0.141478	0.0580823	0.0929843
PRRT1B	0	0	0.000624821	0.00180118	0.00127667	0	0	0	0	0	0	0	0	0.0056729	0	0	0	0	0.00134922	0	0.00132652	0.00073714	0	0	0	0.0023154	0	0	0	0	0	0	0.000532439	0	0	0	0.00138878	0	0	0	0	0	0	0.00346872	0.00212634	0.00274593	0.00561735	0.0164775
RAPGEF1	0.592488	0.648251	0.799079	0.707587	0.7234	0.456539	0.680601	0.839426	0.952734	0.896649	0.761827	0.855022	0.810603	1.0647	0.949635	0.857701	0.312843	0.817487	0.835695	0.859013	0.898267	0.899012	0.960318	1.05364	0.567003	0.619863	0	0.485762	0.464617	0.52542	0.713006	0.858882	0.785009	0.929836	0.521219	1.04121	0.720188	0.792391	0	0.662183	0.764979	0.610185	0.590736	0.583139	0.601048	0.849687	1.15165	0.758365
MED27	0.578288	0.79476	0.825221	0.72277	0.692293	0.616512	0.622897	0.820971	0.913065	0.764128	0.817823	0.716938	0.698233	1.02661	0.971665	0.834791	0.949391	0.882705	0.830457	0.795557	0.81227	0.948421	0.695299	0.949281	0.690896	0.670034	0	0.583612	0.648299	0.675983	0.828563	0.822872	0.931272	0.912171	0.641817	0.811099	0.741798	0.77215	0	0.812807	0.71427	0.824964	0.86048	0.564307	0.617926	0.88286	0.968027	0.625157
NTNG2	0.0419363	0.038452	0.0564234	0.0435277	0.0224396	0.0548124	0.0324973	0.0549055	0.0476549	0.0546649	0.0372643	0.0213132	0.0308397	0.0434804	0.0704451	0.0456683	0	0.110436	0.0606387	0.0294299	0.057934	0.0780562	0.0409259	0.0792529	0.0463061	0.0611547	0	0.0433271	0.0295953	0.0528948	0.025577	0.0606387	0.0445428	0.0610359	0.0561187	0.0408019	0.0558166	0.0493409	0	0.0508076	0.0379904	0.040818	0.0993158	0.0386247	0.0316474	0.0869252	0.0181871	0.106482
SETX	0.99341	0.901728	0.938475	0.725136	0.859214	0.716928	0.890949	0.93802	0.890029	0.940108	0.85946	0.870681	0.910451	0.951075	0.923026	0.756484	0.514783	0.798127	0.876176	0.820257	0.911575	1.00191	0.579791	0.903971	0.863225	0.801365	0	0.662748	0.773258	0.735141	0.768744	0.90865	0.93171	0.981371	0.718224	0.986861	0.934222	0.854114	0	0.718267	0.728851	0.833483	0.896194	0.728503	0.806119	1.013	0.895902	1.16501
TTF1	0.295631	0.221095	0.304322	0.207971	0.172699	0.180198	0.329405	0.341927	0.313552	0.236942	0.256864	0.254036	0.276938	0.308187	0.338005	0.279564	0.0606843	0.255019	0.341943	0.194156	0.279687	0.398748	0.227315	0.317414	0.200553	0.195506	0	0.135454	0.29878	0.182631	0.221809	0.383131	0.281279	0.185988	0.184792	0.231263	0.253663	0.260361	0	0.313219	0.285817	0.417775	0.315816	0.107274	0.183411	0.302236	0.257965	0.185595
CFAP77	0.0183298	0.0200635	0.0355266	0.064131	0.0405395	0.00481518	0.0195593	0.0130058	0.0213987	0.00838704	0.0037844	0.00200593	0.00491003	0.039897	0.00645421	0.0250003	0	0.0234633	0.0178964	0.00769689	0.0174	0.0215693	0	0.0183902	0.0165264	0.00610159	0	0.0178593	0.0348995	0.0211865	0	0.0257617	0.0131426	0	0.0210022	0.0128985	0.0104559	0.0108337	0	0.00551774	0.0111421	0.0241203	0.0327874	0.0108719	0.0101082	0.0197053	0.00367711	0.055892
DDX31	0.109965	0.149989	0.14498	0.133977	0.159698	0.132722	0.171683	0.168389	0.180901	0.176867	0.139572	0.104591	0.120864	0.201179	0.175597	0.11314	0.105833	0.138477	0.127903	0.144699	0.194557	0.181874	0.0851239	0.199996	0.111881	0.104491	0	0.100805	0.107157	0.169327	0.157721	0.101044	0.167938	0.145879	0.048064	0.177334	0.12082	0.153731	0	0.131386	0.0970911	0.0909598	0.105124	0.110364	0.0972937	0.0986455	0.154798	0.271247
GTF3C4	0.0864761	0.138844	0.198953	0.109886	0.112263	0.132629	0.237309	0.188587	0.162761	0.186235	0.176251	0.150589	0.111848	0.164015	0.143403	0.122114	0.119218	0.0993492	0.23978	0.0950663	0.142503	0.184966	0.0419168	0.193595	0.164977	0.13306	0	0.096875	0.104542	0.0809916	0.0891737	0.181391	0.157306	0.142623	0.0567448	0.114464	0.176809	0.196903	0	0.12122	0.0996042	0.170671	0.159276	0.112507	0.181846	0.204013	0.118539	0.246514
AK8	0.0600833	0.0822827	0.100223	0.0969922	0.075565	0.0338621	0.0463969	0.0844419	0.138398	0.0564319	0.109602	0.111933	0.127216	0.280984	0.151887	0.140065	0.114569	0.143338	0.0935267	0.126291	0.0961455	0.182604	0	0.114095	0.0614082	0.0414988	0	0.0600816	0.0926135	0.0648064	0.043089	0.130381	0.0898767	0.0222704	0.103982	0.0843849	0.0473592	0.0899911	0	0.0599076	0.118606	0.121583	0.159091	0.019291	0.034391	0.0834051	0.100503	0.0909978
SPACA9	0.0316565	0.0633066	0.0560115	0.0677251	0.0657127	0.0604138	0.0485403	0.0677991	0.0650951	0.0383391	0.0503009	0.0445614	0.0385725	0.0831075	0.0564594	0.0634974	0	0.0692643	0.105065	0.0660224	0.0746826	0.0790807	0.069945	0.107376	0.0547836	0.024005	0	0.0438981	0.0774488	0.0661029	0.0404996	0.0786073	0.0519642	0.0311641	0.0198919	0.0499176	0.0517118	0.0650719	0	0.0451238	0.0269074	0.0265121	0.0925073	0.0118409	0.0526666	0.0308705	0.0465458	0.0563833
TSC1	0.592859	0.642233	0.721513	0.626563	0.633802	0.537775	0.63935	0.773233	0.768261	0.654397	0.628161	0.627745	0.674273	0.908525	0.764834	0.708457	0.439346	0.770401	0.711638	0.665628	0.656569	0.920809	0.659025	0.758437	0.600435	0.530729	0	0.496181	0.588883	0.564133	0.675292	0.857982	0.705832	0.699706	0.630221	0.738248	0.684385	0.693731	0	0.588108	0.640451	0.589114	0.848462	0.424666	0.587898	0.826558	0.697105	0.518948
GFI1B	0.00850138	0.0150735	0.0170127	0.0219853	0.00796159	0.00154207	0.00649809	0.00642914	0.0152568	0.00290151	0.00212625	0.0105009	0.00224447	0.0182525	0.00910305	0.0121375	0	0.00776739	0.0131807	0.00404772	0	0.0133177	0.0145191	0.0098897	0.00626044	0	0	0.00243968	0.0103294	0.00609305	0	0.0110503	0.00670436	0	0.0104619	0.00164703	0.0105804	0.0125906	0	0.00608184	0.00710299	0	0.0148867	0.00398375	0.00514583	0.00456782	0.0103175	0.0413476
GTF3C5	0.157528	0.169454	0.186698	0.170802	0.141872	0.175452	0.244402	0.270468	0.252663	0.150453	0.145296	0.140984	0.202377	0.2857	0.224897	0.274069	0	0.221351	0.207443	0.154369	0.199278	0.254511	0.131227	0.238089	0.174134	0.115058	0	0.15841	0.156063	0.1785	0.210062	0.208468	0.205644	0.198285	0.105239	0.159767	0.213631	0.201489	0	0.162317	0.146297	0.178181	0.176674	0.141088	0.157709	0.20712	0.237177	0.20148
CEL	0.0144773	0.0461049	0.0519232	0.0551007	0.041023	0.0295928	0.135964	0.0825842	0.0790824	0.0874034	0.0371561	0.0251324	0.0737699	0.0481669	0.0918982	0.0597694	0.0966825	0.0293407	0.0584979	0.0385617	0.0512614	0.061804	0.0393042	0.0569976	0.0486281	0.0362739	0	0.0535839	0.0263562	0.0498222	0.0471774	0.0815803	0.0782874	0.0638527	0.0173399	0.0548269	0.101551	0.0940088	0	0.0420394	0.0411515	0	0.0257119	0.100787	0.103566	0.0467339	0.0825187	0.250032
RALGDS	0.345777	0.388724	0.345227	0.384105	0.409676	0.449329	0.477441	0.468454	0.533555	0.36163	0.40056	0.300005	0.472282	0.478042	0.486551	0.391716	0.0896992	0.392822	0.442443	0.434956	0.437697	0.419826	0.239636	0.417888	0.342145	0.306591	0	0.328704	0.252647	0.358852	0.383802	0.495808	0.387596	0.506429	0.128737	0.306951	0.375009	0.409848	0	0.389763	0.389083	0.250714	0.35974	0.285798	0.324373	0.42021	0.440488	0.441414
AL162417.1	0.0122051	0.0083682	0.00812664	0.0118351	0.00500872	0.0029967	0	0.0166495	0.0185604	0.0138443	0.0146239	0.00762084	0.0108594	0.0243973	0.0156851	0.0174715	0	0.00997159	0.00866123	0.00533925	0.0176523	0.0156353	0.0200725	0.0185393	0.00527642	0.00635918	0	0.014725	0.00779106	0.00953801	0.0207943	0.00863183	0.0113994	0.0245579	0.0117132	0.023151	0.0217228	0.0201077	0	0.0100727	0.0455017	0.0136086	0.017002	0.00597799	0	0	0.0286802	0.0440916
ABO	0.219492	0.305171	0.298093	0.278382	0.33612	0.259915	0.126804	0.346717	0.337369	0.39606	0.26672	0.370567	0.392819	0.23451	0.279564	0.303145	0.0896992	0.452521	0.270591	0.271006	0.307253	0.345707	0.185933	0.517556	0.29123	0.24559	0	0.180653	0.226451	0.377725	0.179411	0.238056	0.287554	0.447956	0.201334	0.403225	0.211211	0.230628	0	0.284906	0.323323	0.289165	0.199735	0.103666	0.212196	0.212401	0.453574	0.232122
SURF6	0.0686037	0.075398	0.142725	0.0796175	0.0777117	0.0902314	0.204794	0.132503	0.102521	0.0721617	0.0931761	0.0759864	0.0850743	0.121072	0.0771804	0.0972133	0.211251	0.0775608	0.206776	0.0721759	0.0997557	0.150079	0.0394587	0.12988	0.0986996	0.0524308	0	0.0548344	0.105675	0.0648426	0.146239	0.119949	0.063753	0.0884654	0.0247865	0.0573979	0.124139	0.108569	0	0.115174	0.0921459	0.0925674	0.1547	0.0740158	0.142605	0.164028	0.0964998	0.246167
MED22	0.0871874	0.0638063	0.0673879	0.0508379	0.0732568	0.0295531	0.0842019	0.087123	0.0690258	0.0358485	0.0621447	0.0486059	0.0571671	0.0653953	0.0741316	0.0433212	0.119218	0.0517192	0.0802535	0.0627355	0.0759036	0.0785622	0.0626079	0.0439464	0.0576329	0.0422263	0	0.0358932	0.0622685	0.0571519	0.0869642	0.0777701	0.0605887	0.0245668	0.0792824	0.0673817	0.0608144	0.0787066	0	0.0494125	0.0352017	0.0183002	0.0927483	0.0706565	0.0520225	0.0734045	0.0521648	0.0975821
RPL7A	0.137534	0.17005	0.349328	0.328206	0.240772	0.190712	0.414799	0.47998	0.223096	0.141723	0.143267	0.110111	0.180928	0.468667	0.195409	0.472788	0.114569	0.364811	0.485131	0.151974	0.304706	0.338003	0.114668	0.412038	0.208531	0.119862	0	0.186888	0.362703	0.154449	0.270822	0.316036	0.190371	0.193533	0.0965701	0.0900881	0.293502	0.283674	0	0.188407	0.246108	0.158461	0.401983	0.113824	0.195281	0.374557	0.0930959	0.113608
SURF1	0.0505705	0.0490631	0.080059	0.10574	0.0690354	0.047472	0.126101	0.102378	0.115707	0.041564	0.0367736	0.034968	0.0346877	0.157354	0.0504836	0.122045	0	0.0810333	0.0908081	0.0665327	0.0821815	0.0907691	0.0201779	0.149174	0.0346065	0.0430962	0	0.0691854	0.0701851	0.0769425	0.026461	0.0760837	0.0498898	0.0116524	0.022419	0.0355079	0.0596979	0.0795652	0	0.0529634	0.0727471	0.073558	0.155779	0.0402107	0.0666503	0.033205	0.0551628	0.0982402
SURF2	0.0459984	0.0398186	0.0365284	0.052368	0.0315397	0.036828	0.113213	0.0720996	0.0575083	0.056742	0.0398197	0.0412082	0.0488129	0.0833611	0.0681925	0.0714454	0	0.0438721	0.0782841	0.0347675	0.0587474	0.0584063	0.00706623	0.0771413	0.0443158	0.0484579	0	0.0216695	0.0629804	0.0300954	0.0590664	0.0406689	0.0674953	0.0683924	0.0203753	0.040558	0.0542607	0.0538673	0	0.0352163	0.0460501	0.0332707	0.0736748	0.014518	0.0322553	0.0514249	0.0204961	0.023369
SURF4	0.304925	0.28285	0.421003	0.328871	0.23373	0.321186	0.555341	0.448693	0.395794	0.276413	0.283476	0.23309	0.268502	0.478092	0.284646	0.389753	0.126609	0.366785	0.507133	0.27334	0.367597	0.396923	0.214607	0.503367	0.278324	0.215396	0	0.253234	0.410901	0.260178	0.33953	0.51774	0.363685	0.444104	0.173528	0.270796	0.375133	0.338255	0	0.27918	0.211323	0.256095	0.399213	0.264256	0.393047	0.432105	0.235403	0.56817
STKLD1	0.0333177	0.0472976	0.0676031	0.0641677	0.034262	0.0679216	0.0779354	0.0747133	0.0953509	0.0368828	0.0481968	0.0507988	0.0692417	0.125082	0.0923757	0.0799495	0	0.0688388	0.0697804	0.0538447	0.0785336	0.0734329	0.0380685	0.121932	0.0294051	0.0418843	0	0.0149411	0.0500574	0.0867545	0.0656245	0.080749	0.092533	0.12849	0.0434241	0.0437762	0.0743156	0.0754924	0	0.0538431	0.0473996	0.101095	0.0855049	0.0458575	0.0760742	0.033317	0.0549949	0.173427
REXO4	0.0869734	0.105749	0.146526	0.109772	0.0978008	0.0879123	0.232322	0.162214	0.12989	0.0989719	0.0810371	0.117798	0.0946794	0.160685	0.104755	0.0952058	0	0.102478	0.175254	0.145235	0.162184	0.181445	0.0964158	0.16173	0.0749492	0.0392296	0	0.109301	0.120956	0.118592	0.098313	0.204526	0.09902	0.0848015	0.06892	0.144201	0.132332	0.135406	0	0.100465	0.10388	0.0884832	0.257991	0.0858373	0.137003	0.144737	0.106243	0.322208
ADAMTS13	0.0968999	0.129186	0.177196	0.15078	0.135394	0.127497	0.167769	0.211468	0.291707	0.203772	0.164508	0.186785	0.160373	0.201603	0.26077	0.207278	0	0.191393	0.216416	0.232444	0.162015	0.243683	0.147627	0.263808	0.133528	0.149456	0	0.111921	0.168123	0.14306	0.230374	0.228882	0.236654	0.10247	0.100608	0.126232	0.178376	0.220475	0	0.147648	0.166509	0.338816	0.185234	0.137406	0.163471	0.0809441	0.274725	0.256082
CACFD1	0.0433297	0.0390567	0.058098	0.0518308	0.0463797	0.0457146	0.171038	0.0677462	0.068804	0.0304789	0.0322986	0.0210215	0.0595273	0.0628649	0.0394008	0.0877954	0.130833	0.0705133	0.054196	0.0368172	0.053955	0.05396	0.0127718	0.0538686	0.0512338	0.0625258	0	0.0490201	0.0570706	0.03122	0.0636688	0.0752198	0.0492076	0.0266001	0.0280699	0.037322	0.0780697	0.0859636	0	0.0437192	0.0299781	0.0566016	0.0595911	0.0573292	0.0930923	0.0506502	0.0286278	0.222746
SLC2A6	0.175157	0.19146	0.257722	0.212301	0.228895	0.205807	0.174001	0.290927	0.343235	0.157529	0.21692	0.16958	0.249573	0.424434	0.297844	0.324035	0	0.207247	0.260508	0.26809	0.285738	0.285575	0.215183	0.306925	0.172753	0.189411	0	0.118727	0.191634	0.123605	0.317619	0.328192	0.250693	0.144185	0.117315	0.196228	0.291293	0.264613	0	0.251313	0.259821	0.13942	0.270205	0.138956	0.16474	0.292117	0.318247	0.168612
MYMK	0	0	0.000192205	0	0	0	0	0	0.000658371	0	0	0	0	0	0.00426595	0	0	0.00162836	0	0.000932914	0.00134063	0.00151382	0	0	0	0.00367366	0	0	0.00172111	0.00281569	0	0	0	0	0	0	0.00110146	0	0	0	0	0	0.00603441	0.00452555	0	0	0	0.0117808
ADAMTSL2	0.0528423	0.0918474	0.0889784	0.047381	0.0580705	0.036094	0.100384	0.0757923	0.0987462	0.0766959	0.0496657	0.0522574	0.0685102	0.0534193	0.0738572	0.0578803	0.186382	0.0773021	0.081361	0.0798803	0.0426085	0.085498	0.0805757	0.106348	0.0600528	0.0375093	0	0.051942	0.0349769	0.0653922	0.083831	0.0641814	0.0826629	0.074264	0.0371062	0.0560381	0.0632581	0.0857992	0	0.0193026	0.126985	0.0738543	0.0684994	0.08846	0.0690441	0.116513	0.0812222	0.0660871
FAM163B	0.0150812	0.0601317	0.0348426	0.0188244	0.0266374	0.00793338	0.0921015	0.0431178	0.0474441	0.0630702	0.0382036	0.061969	0.0550107	0.0205995	0.0684231	0.0401748	0	0.0429786	0.0433818	0.0194752	0.0308215	0.0662835	0.0430287	0.0636853	0.0357212	0.044939	0	0.0211869	0.0100718	0.0236198	0.0625752	0.02166	0.0483357	0.0843831	0.0777248	0.0988292	0.0587367	0.0868238	0	0.0539682	0.078761	0.0766632	0.0215701	0.0606751	0.0875745	0.121058	0.0497084	0.244149
DBH	0	0	0.00275935	0	0.0015035	0	0.00285288	0	0.000959014	0.00369587	0	0	0	0	0	0	0	0	0.00119149	0.00212438	0.00306686	0.0020592	0	0	0.00114926	0	0	0	0.00169797	0	0	0	0	0	0	0	0	0.00159786	0	0	0	0	0	0	0	0	0	0
SARDH	0.0205388	0.0215382	0.01492	0.0143026	0.0307726	0.00767153	0	0.0305723	0.0324426	0.0163515	0.0119224	0.00473135	0.012185	0.0319424	0.0185028	0.0183221	0	0.00668746	0.0226411	0.00800517	0.018575	0.0438629	0.011466	0.04881	0.019177	0.013952	0	0.0285577	0.0235111	0.0167452	0.0198727	0.0412863	0.0292224	0	0.0114174	0.0153313	0.005392	0.00632146	0	0.00415218	0.0294241	0.0200742	0.0171014	0.00864713	0.00792527	0.0575566	0.0343044	0.138666
VAV2	0.353292	0.433164	0.49669	0.396709	0.582263	0.361049	0.6625	0.581903	0.70279	0.444903	0.44008	0.436949	0.546398	0.41708	0.528251	0.500447	0.173419	0.608984	0.39339	0.528197	0.520449	0.690279	0.587441	0.641614	0.336808	0.377988	0	0.355981	0.34501	0.416295	0.447983	0.504076	0.450782	0.575693	0.347155	0.670125	0.611789	0.512526	0	0.400704	0.555048	0.516299	0.383049	0.432474	0.499011	0.734801	0.768499	1.61675
BRD3OS	0.0842548	0.0878561	0.186712	0.145753	0.103261	0.141145	0.23556	0.208632	0.14278	0.190892	0.144922	0.130087	0.145834	0.23335	0.102683	0.142532	0.0627749	0.0697639	0.253396	0.116713	0.147577	0.168961	0.0251439	0.188594	0.156355	0.146202	0	0.090464	0.140154	0.0818838	0.225794	0.178278	0.116089	0.123779	0.0635151	0.0938386	0.182347	0.180944	0	0.116034	0.0819009	0.0839314	0.171809	0.118475	0.188404	0.180334	0.0720722	0.312305
BRD3	0.188731	0.192739	0.273612	0.176355	0.150617	0.158259	0.2852	0.282209	0.227185	0.185516	0.211428	0.154521	0.186462	0.348315	0.245466	0.209793	0.276463	0.21862	0.273692	0.198262	0.227938	0.299971	0.16762	0.274041	0.169124	0.151919	0	0.137162	0.242913	0.14297	0.271187	0.363106	0.244498	0.236544	0.148876	0.184235	0.303172	0.239373	0	0.225613	0.161935	0.223934	0.321994	0.116406	0.241899	0.326131	0.21851	0.275719
WDR5	0.206551	0.255472	0.299006	0.190522	0.258912	0.204455	0.327642	0.352033	0.365849	0.207159	0.237135	0.28603	0.282532	0.486146	0.341673	0.389401	0	0.286618	0.266877	0.279053	0.29646	0.443621	0.148821	0.420651	0.275001	0.185168	0	0.245134	0.231965	0.186611	0.275469	0.465412	0.29803	0.207517	0.243108	0.293638	0.391658	0.308572	0	0.273862	0.262341	0.322478	0.381754	0.229345	0.264012	0.324836	0.369834	0.320434
RXRA	0.140928	0.151532	0.219299	0.139587	0.116024	0.167245	0.349423	0.221872	0.21567	0.128081	0.119205	0.123664	0.162447	0.171032	0.185127	0.122597	0	0.11613	0.182473	0.12536	0.171577	0.236212	0.166833	0.164152	0.161842	0.0831709	0	0.172234	0.12561	0.176399	0.165524	0.217049	0.226134	0.154721	0.108274	0.202711	0.310807	0.307618	0	0.158466	0.181346	0.187952	0.173384	0.145851	0.229583	0.218348	0.165945	0.482775
COL5A1	0.0214569	0.0135455	0.0205255	0.036852	0.0288728	0.0134744	0.0196049	0.0187937	0.0309963	0.0150976	0.0185852	0.00820777	0.0188939	0.012721	0.0302478	0.0315467	0	0.0293856	0.00602055	0.0201661	0.0127423	0.0205537	0	0.0370728	0.0138494	0.011223	0	0.0206846	0.0289877	0.0217436	0.0355428	0.047318	0.0157245	0.0165886	0.00514431	0.0134245	0.0132134	0.0268899	0	0.020038	0.0321808	0.0502587	0.0258785	0.022295	0.00704207	0.039103	0.0656467	0.155189
FCN1	0	0.00193901	0.0028102	0	0.00175823	0	0	0.00105992	0.00101865	0	0.00218974	0	0	0	0	0.00765098	0	0	0	0	0	0	0	0.00268582	0.00241422	0.00211097	0	0.0063688	0.0014832	0	0	0	0.000617299	0	0	0	0	0	0	0	0	0	0	0	0	0	0.00178913	0
OLFM1	0.581608	0.682063	0.852153	0.672021	0.657501	0.649704	1.17284	0.961752	0.803814	0.694619	0.78265	0.628543	0.715518	0.81961	0.772022	0.742204	0.508814	0.731981	1.07112	0.569581	0.865941	0.750291	0.449254	0.825981	0.900778	0.636791	0	0.683375	0.758706	0.442405	0.760804	0.982096	0.690677	0.753969	0.427428	0.701406	0.925945	0.676542	0	0.591992	0.589234	0.570619	0.661364	0.579992	0.892746	1.57189	0.660371	0.803234
PPP1R26	0.0267525	0.0352196	0.047626	0.0267425	0.0325662	0.0226999	0.0744523	0.0554008	0.0451394	0.0415061	0.0322243	0.0373942	0.036911	0.0573323	0.0341117	0.0290235	0	0.0244686	0.0693047	0.0260644	0.0407033	0.0615233	0.0445752	0.0510752	0.0434166	0.0299716	0	0.0152191	0.0292322	0.026965	0.0651701	0.0831321	0.0591178	0.0237359	0.0157957	0.0108089	0.0579011	0.0393849	0	0.0522773	0.0382328	0.0226629	0.0446564	0.0300106	0.0598842	0.0599656	0.0454728	0.168016
C9orf116	0.0226651	0.0165106	0.0283759	0.0338093	0.0361855	0.054636	0.0186499	0.0332036	0.0515487	0.0205838	0.0275224	0.0194433	0.0178159	0.102608	0.0328373	0.0387496	0	0.0217654	0.0448781	0.0274232	0.0159101	0.0284527	0	0.0493702	0.0228065	0.0112768	0	0.014355	0.0247437	0.0461425	0.0168803	0.0318198	0.0245437	0.014746	0	0.024457	0.0152346	0.0198062	0	0.0260581	0.0291872	0.0544399	0.0412832	0.0183507	0.00525084	0.0147538	0.0157056	0.017959
MRPS2	0.0571272	0.0512983	0.0818352	0.0432543	0.0378532	0.0783339	0.209426	0.113188	0.0755943	0.0406724	0.0601266	0.0651068	0.0592762	0.106901	0.0579116	0.0233873	0.325422	0.043568	0.12374	0.0617903	0.069963	0.0753282	0.0296048	0.0454392	0.107216	0.0577917	0	0.0514479	0.078646	0.0341427	0.104003	0.090518	0.0766603	0.0554261	0.0349085	0.0275979	0.113963	0.0833057	0	0.0453658	0.0120381	0.0786908	0.0748505	0.083045	0.0914425	0.0694386	0.0520675	0.080901
LCN1	0	0	0.000721854	0	0.00152136	0	0	0.0017458	0.00265098	0.00291252	0.00126952	0	0	0	0	0	0	0	0	0	0.00290862	0	0	0.00250913	0	0	0	0	0.00201467	0	0	0	0.00084835	0	0	0	0	0	0	0	0	0	0.00585107	0	0	0.00198811	0	0
PAEP	0	0	0	0.00145784	0	0.0043474	0	0	0.000934944	0	0	0	0	0	0	0	0	0.00140293	0	0.00257795	0	0	0	0	0	0.00224953	0	0	0	0	0	0	0	0	0	0	0	0	0	0	0	0	0	0	0	0.00190828	0	0
AL354761.1	0	0.0023102	0.00201905	0	0.00463733	0	0	0	0.00113511	0.00356732	0.00195733	0	0	0	0.00493643	0.00207083	0	0.00561258	0.0012142	0.00604162	0.00119509	0.00220406	0	0	0	0	0	0	0	0	0	0	0.00283896	0	0.00191473	0	0.00262058	0.00430494	0	0	0.0045935	0.0145295	0	0	0	0	0	0.0278272
GLT6D1	0	0.00374237	0.00228383	0.00185212	0.00485865	0	0	0.00520266	0.00337955	0.0029531	0	0	0	0	0.00110776	0.00271085	0	0.00249531	0	0.00154131	0.00392264	0.000644658	0	0.00625492	0.00124371	0.0119091	0	0	0.0121357	0.00388347	0	0	0.000782384	0	0	0.0028578	0.00172216	0	0	0	0.00175382	0	0	0	0	0.00249874	0	0.56388
SOHLH1	0.424416	0.457639	0.33256	0.354723	0.452547	0.49266	0.255229	0.376644	0.774695	0.484874	0.496143	0.416723	0.55164	0.457292	0.652902	0.651696	0.105833	0.538389	0.385343	0.708433	0.559379	0.335247	0.27412	0.369134	0.453762	0.622682	0	0.307	0.206476	0.314741	0.378269	0.333041	0.372497	0.360483	0.258002	0.594953	0.307368	0.280389	0	0.248231	0.809506	0.265248	0.195723	0.53839	0.370704	0.298126	0.910445	0.167584
KCNT1	1.00714	1.12992	1.04178	0.956963	0.887902	0.888096	1.01913	1.14325	1.24245	1.04823	0.798402	0.802282	0.801045	1.12999	1.17519	0.994922	0.405229	1.00734	0.976875	1.11099	1.07159	0.957756	0.67341	0.853397	0.794845	0.985766	0	1.02823	0.897091	1.01477	0.949823	1.13749	1.13076	1.26739	0.63945	1.03263	1.10791	0.986621	0	1.15967	0.939637	0.874305	0.883628	1.19045	1.2008	0.927854	1.10469	1.33128
CAMSAP1	0.468225	0.578338	0.563591	0.504079	0.508537	0.471119	0.453632	0.549237	0.69633	0.506652	0.622853	0.577063	0.579672	0.604315	0.710372	0.663949	0.499303	0.608929	0.529511	0.602576	0.561085	0.608048	0.275689	0.745566	0.466627	0.509626	0	0.390692	0.363761	0.410484	0.480546	0.587445	0.569869	0.590495	0.416508	0.673306	0.580555	0.549879	0	0.46677	0.60318	0.416833	0.443414	0.34825	0.437754	0.744714	0.781854	0.505884
UBAC1	0.13017	0.122091	0.234149	0.202588	0.150179	0.127756	0.331757	0.28201	0.282809	0.128175	0.168233	0.0993201	0.119891	0.47588	0.223614	0.320068	0.123459	0.225487	0.250699	0.174726	0.176198	0.290544	0.0567393	0.295884	0.130187	0.122182	0	0.131285	0.19192	0.169933	0.177337	0.355471	0.226775	0.303688	0.133495	0.190136	0.279598	0.267636	0	0.184398	0.170868	0.110169	0.241413	0.0913658	0.157416	0.286409	0.213538	0.580242
NACC2	0.0156337	0.03075	0.0266071	0.0247676	0.0309294	0.0329356	0.0349144	0.0387617	0.0188619	0.00646994	0.0159734	0.0251857	0.0287104	0.0260474	0.0263395	0.0131475	0	0.00273946	0.0302865	0.0144457	0.0294259	0.0289888	0.0154464	0.0299946	0.0181589	0.0195336	0	0.0359349	0.0236437	0.0271382	0.0222291	0.0143462	0.0211055	0.0394983	0.0103573	0.0127358	0.0266744	0.0315876	0	0.0110937	0.0179165	0.0119719	0.0169468	0.00317365	0.0134754	0.0108618	0.0536748	0.0898047
TMEM250	0.0563147	0.0825084	0.109294	0.0461243	0.0489568	0.0710621	0.108961	0.109486	0.0874007	0.086838	0.0611517	0.0472929	0.115401	0.111887	0.0807526	0.0988237	0.209417	0.0627564	0.137011	0.0778149	0.105872	0.0795981	0.0725047	0.120789	0.104602	0.0968626	0	0.0794264	0.0645021	0.0379328	0.170704	0.151854	0.0903767	0.0205832	0.0398777	0.0530751	0.101072	0.0929322	0	0.0834244	0.0412478	0.0857133	0.169202	0.074699	0.114056	0.111991	0.0435816	0.0853328
QSOX2	0.104956	0.100251	0.140914	0.112864	0.155863	0.110417	0.154578	0.160234	0.186672	0.170373	0.106011	0.0871243	0.168657	0.165191	0.161626	0.127578	0	0.144563	0.164965	0.139711	0.139745	0.195522	0.0844508	0.192678	0.120724	0.0824731	0	0.0978259	0.104206	0.102612	0.169918	0.148139	0.157835	0.170731	0.0495762	0.151246	0.207811	0.159473	0	0.131488	0.146142	0.049345	0.14546	0.0970503	0.118231	0.173245	0.20047	0.16234
CCDC187	0.00344239	0	0.00591598	0.0032407	0.00286825	0.00733055	0.00319085	0.00204767	0.00661596	0	0.00151528	0.00159521	0	0.00444548	0.00268375	0.00347841	0	0.00224337	0.00281857	0.00519509	0.00382872	0.00362642	0	0.00561755	0.00150455	0	0	0	0.009715	0.00438686	0	0.00685625	0.0021978	0	0	0.00157797	0.00542525	0.00261957	0	0	0	0.0103333	0.00462367	0	0	0.00566296	0	0.018665
GPSM1	0.168897	0.239458	0.15733	0.132645	0.194405	0.186458	0.251816	0.236034	0.220635	0.214139	0.170169	0.136856	0.308893	0.217622	0.211015	0.152092	0.112735	0.181077	0.178908	0.218634	0.196393	0.195964	0.278286	0.176479	0.214993	0.128063	0	0.12317	0.106124	0.173532	0.316016	0.271253	0.215794	0.0784192	0.139675	0.178347	0.22909	0.21716	0	0.175946	0.168302	0.0823016	0.164823	0.152501	0.263688	0.353967	0.246659	0.201962
DNLZ	0.00453125	0	0.00340304	0.00542324	0.00175916	0.00266339	0.00461308	0.00603243	0.00513553	0.00732653	0	0.00312502	0	0	0.00178724	0.00578543	0	0.00585853	0.00504239	0.00205545	0.00418993	0.00380361	0	0	0.00243463	0.00568465	0	0.00388352	0.00449412	0.00510065	0.00843725	0	0.00463634	0.0212458	0.00976594	0	0.00514952	0.00325176	0	0.0023135	0.00308536	0.00781774	0	0	0.00210307	0.00514373	0.0112948	0.0228425
CARD9	0.00228045	0.0114681	0.0152327	0.0206184	0.00430106	0	0.0231893	0.0212269	0.0157922	0.0112469	0.000837849	0.00184693	0.0144099	0.0340575	0.020736	0.0243818	0	0.00455569	0.020003	0.00339781	0.012991	0.0197352	0	0.0177972	0.0125059	0.00280307	0	0.0123679	0.00616594	0.0221488	0.00568091	0.0190995	0.0147878	0.014746	0	0.0122918	0.0147746	0.0467342	0	0.00972147	0.0179219	0.0154241	0.0190291	0.0171459	0.0289687	0.00868797	0.0158906	0.079945
SNAPC4	0.185394	0.243081	0.192957	0.171686	0.146315	0.139145	0.233359	0.238321	0.279334	0.234236	0.172373	0.168027	0.26822	0.361262	0.33075	0.250867	0	0.247688	0.221997	0.276771	0.239432	0.307391	0.120654	0.321323	0.143664	0.147652	0	0.118874	0.154209	0.178885	0.244898	0.329126	0.273102	0.235984	0.165119	0.18941	0.209692	0.183128	0	0.275864	0.237729	0.190282	0.242162	0.127954	0.141763	0.309641	0.286534	0.345674
ENTR1	0.104219	0.153106	0.185494	0.200995	0.208684	0.152944	0.192735	0.280579	0.371509	0.169868	0.14826	0.135537	0.209748	0.532105	0.306166	0.381348	0	0.374447	0.228939	0.221651	0.262289	0.331986	0.0617938	0.408098	0.123626	0.12236	0	0.0949422	0.142258	0.163786	0.17583	0.310023	0.213157	0.251198	0.096272	0.219491	0.244871	0.200157	0	0.168492	0.197059	0.171923	0.244166	0.0930965	0.128104	0.232922	0.253941	0.183965
PMPCA	0.191037	0.216132	0.1943	0.184159	0.142333	0.127331	0.337541	0.267953	0.278141	0.214294	0.182433	0.169658	0.159956	0.340408	0.191182	0.301383	0	0.225735	0.270013	0.199799	0.205575	0.240581	0.0937167	0.244776	0.228476	0.168863	0	0.172241	0.212914	0.175717	0.274763	0.327218	0.224071	0.0933182	0.11914	0.170089	0.191285	0.196314	0	0.200831	0.204256	0.249216	0.224224	0.204739	0.20629	0.186946	0.170693	0.179949
INPP5E	0.0941573	0.0779448	0.154372	0.100208	0.126043	0.112779	0.196933	0.220767	0.219597	0.134993	0.10468	0.151321	0.175622	0.164296	0.168181	0.18333	0	0.12008	0.169828	0.136058	0.148204	0.163406	0.0694599	0.199142	0.103931	0.0833814	0	0.138065	0.132116	0.0951717	0.139691	0.251129	0.211428	0.110716	0.0823215	0.0937698	0.245783	0.229163	0	0.197411	0.108472	0.163117	0.164258	0.117875	0.178143	0.157022	0.175959	0.189278
SEC16A	0.271893	0.292851	0.361829	0.394828	0.298549	0.30921	0.412855	0.521686	0.423342	0.321605	0.390651	0.259409	0.359347	0.498916	0.479657	0.411938	0	0.364284	0.418036	0.370131	0.40227	0.467426	0.223424	0.369286	0.28583	0.29051	0	0.291114	0.410301	0.293625	0.343583	0.592323	0.417792	0.373087	0.210503	0.354474	0.433616	0.371478	0	0.311201	0.284105	0.438218	0.479387	0.254577	0.326779	0.451197	0.326912	0.327791
NOTCH1	0.0121811	0.0338296	0.0329153	0.0187886	0.0500366	0.0367227	0.0538144	0.0283123	0.0323199	0.0125959	0.0196205	0.0184108	0.0145543	0.0123785	0.0633846	0.031813	0.175253	0.033534	0.0285771	0.0457194	0.0459192	0.0195439	0.020003	0.0395094	0.0456226	0.0184284	0	0	0.0084016	0.00582109	0.00554024	0.019453	0.0249217	0	0.0392512	0.0361074	0.0215505	0.0451866	0	0.0175624	0.0192205	0	0.018032	0.0309788	0.0491721	0.0215443	0.0383014	0.132815
EGFL7	0.126343	0.177611	0.216535	0.153842	0.185972	0.143125	0.277113	0.247403	0.239054	0.15649	0.15712	0.14123	0.264139	0.369919	0.211665	0.243929	0	0.159916	0.357361	0.181083	0.234425	0.176267	0.152457	0.242005	0.313112	0.221599	0	0.150756	0.0981562	0.117422	0.192491	0.212745	0.19653	0.274756	0.127206	0.137471	0.241961	0.208146	0	0.205579	0.145795	0.115578	0.236764	0.236469	0.284106	0.242928	0.15715	0.0671337
AGPAT2	0.0190144	0.0165239	0.0293986	0.0157451	0.0195257	0.0311582	0.0359075	0.0527778	0.0314496	0.00406029	0.0184423	0.0392997	0.0199089	0.0280387	0.0464231	0.0235942	0	0.0147056	0.0428269	0.0413421	0.0190321	0.0285207	0	0.0372402	0.0368571	0.0273292	0	0.0127581	0.0116363	0.016517	0.0557508	0.0400177	0.0264509	0.0134186	0.0296133	0.0240744	0.0337567	0.0389717	0	0.0207639	0.0164604	0.0243593	0.0308309	0.0177103	0.0142392	0.00720332	0.0112694	0.0671809
LCN8	0	0	0	0.00425205	0	0	0	0	0.00166028	0	0	0.00186815	0	0	0	0	0	0	0.00189861	0	0	0	0	0	0	0.000940581	0	0	0	0.00107391	0	0	0	0	0	0	0	0	0	0.00320809	0.00625953	0.00589448	0	0.00764821	0	0	0	0.00352964
LCN15	0.0404465	0.0224641	0.00968414	0.0289625	0.020047	0.00662803	0.0053492	0.00835519	0.0634111	0.0112975	0.00401087	0.00651411	0	0.0255302	0.0328053	0.00933204	0	0.00443575	0.0373201	0.01034	0.00375003	0.00899312	0.0129616	0	0.0141051	0.0305911	0	0.0301685	0.00389997	0.0142235	0.0481613	0.0339449	0.00586543	0	0.00911652	0.00516868	0.00581147	0.00428458	0	0.0101818	0.0239393	0.00783716	0.0058736	0	0.00167273	0.0288936	0.0406151	0.0161827
AL355987.3	0	0.0026271	0.00320597	0.0059482	0.00285265	0	0	0.00407794	0.00588675	0	0.00113744	0.00377659	0.0053205	0.00978336	0.00664426	0.0172941	0	0.00707969	0.0071267	0.00460195	0.00378896	0.0105195	0	0.0143778	0.0014713	0	0	0	0.00253001	0.0018358	0.0083091	0.00674364	0.00557787	0	0.0118084	0.00566745	0	0.00944324	0	0.00282918	0.00215595	0	0.00392932	0.00615963	0.00166735	0.00405587	0.0017068	0
CCDC183	0.0151846	0.0202606	0.0317776	0.0347056	0.0420792	0.0179895	0.051072	0.0573273	0.0420717	0.00967731	0.0153159	0.0279825	0.0272725	0.0503675	0.0192532	0.0220421	0	0.0260783	0.0471123	0.0117983	0.0393066	0.0446578	0	0.0412509	0.0216012	0.00889587	0	0.0535335	0.0490525	0.0387478	0.0362246	0.0655423	0.0375711	0.061593	0.0210073	0.0246063	0.0357256	0.0357664	0	0.0294597	0.0423399	0.0261191	0.0600267	0.0182901	0.0285703	0.0408701	0.0160153	0.0249593
RABL6	0.527855	0.534571	0.597034	0.425633	0.381401	0.436692	0.820571	0.710169	0.660379	0.453766	0.414529	0.402711	0.661027	0.791186	0.652525	0.562051	0.328311	0.501968	0.544779	0.496385	0.566561	0.623575	0.409335	0.644692	0.416105	0.44845	0	0.43983	0.49627	0.413413	0.736473	0.721021	0.623697	0.736861	0.409577	0.486586	0.706149	0.705414	0	0.606877	0.519005	0.712103	0.599889	0.511991	0.558391	0.678016	0.581196	0.711689
AJM1	0.117016	0.129982	0.170571	0.0739655	0.0913154	0.121898	0.390281	0.190045	0.116314	0.133325	0.135969	0.10833	0.16166	0.12979	0.10902	0.111416	0.330695	0.0613319	0.178989	0.072661	0.152707	0.123656	0.0892251	0.0884549	0.196302	0.125556	0	0.211915	0.0819804	0.0790033	0.189709	0.119338	0.163168	0.16333	0.0691868	0.0942444	0.271441	0.232213	0	0.141385	0.0806524	0.103408	0.130148	0.235755	0.256137	0.157779	0.0771155	0.219356
PHPT1	0.0425586	0.0761017	0.131263	0.161883	0.106537	0.0947521	0.34085	0.239693	0.136789	0.0747097	0.103027	0.0848349	0.0954472	0.15637	0.0963799	0.161252	0.0627749	0.121694	0.245673	0.0872911	0.164229	0.141563	0.0327672	0.198168	0.196267	0.103479	0	0.0944201	0.176706	0.0866386	0.173973	0.185985	0.0987189	0.0832416	0.0321035	0.0590105	0.128853	0.125959	0	0.103745	0.132214	0.0963043	0.228265	0.182665	0.157522	0.193352	0.0342164	0.0566482
MAMDC4	0.0232304	0.0201678	0.0128167	0.0165113	0.0182598	0.00919328	0.0493496	0.0302196	0.0336859	0.00665483	0.0129102	0.00492688	0.0169079	0.0100178	0.0224971	0.0265227	0	0.00724195	0.011836	0.0251106	0.00363246	0.0158179	0.00989089	0.01862	0.0170039	0.0257753	0	0.0103619	0.0127207	0.0066713	0.0199499	0.0262036	0.0150662	0.0613842	0.0138913	0.0100522	0.0199535	0.0255554	0	0.0206489	0.0114722	0.0136975	0	0.0142895	0.00366708	0.0198651	0.0307183	0.0129093
EDF1	0.169149	0.149754	0.254924	0.259745	0.20207	0.17799	0.38894	0.38729	0.273651	0.130975	0.156601	0.144869	0.251799	0.489663	0.204169	0.29499	0.281086	0.255168	0.473182	0.154699	0.22395	0.2419	0.213436	0.301808	0.27783	0.131266	0	0.115555	0.300204	0.153487	0.288879	0.331217	0.230316	0.208035	0.0765127	0.100991	0.267245	0.221744	0	0.203443	0.12556	0.189132	0.461792	0.20016	0.201435	0.302767	0.169768	0.149298
TRAF2	0.109343	0.11124	0.140083	0.122918	0.123842	0.0837239	0.262527	0.115494	0.17056	0.0993266	0.0910189	0.0828056	0.11472	0.15614	0.194964	0.128389	0	0.131907	0.124115	0.144964	0.143548	0.165703	0.0396118	0.168034	0.101759	0.0845796	0	0.0989234	0.106468	0.0599212	0.131559	0.142865	0.154955	0.247117	0.0562404	0.116986	0.159335	0.122961	0	0.107301	0.133736	0.0985707	0.0980422	0.149444	0.141601	0.128419	0.225703	0.590948
FBXW5	0.202179	0.226601	0.277906	0.259133	0.271409	0.218184	0.29464	0.347768	0.323433	0.221523	0.196921	0.143099	0.286693	0.471559	0.304581	0.320778	0.211135	0.273808	0.400649	0.259916	0.291213	0.244626	0.118845	0.208607	0.248277	0.235629	0	0.21101	0.233013	0.162841	0.396573	0.386583	0.26521	0.12282	0.0940065	0.184409	0.300008	0.256864	0	0.213554	0.186947	0.287479	0.265269	0.287927	0.266999	0.258536	0.212848	0.144806
C8G	0.00539312	0.00320151	0.00578866	0.0121897	0.00344805	0	0.00867762	0.0029618	0.00697856	0.0085547	0.00079317	0.00580549	0.00719227	0.0038548	0.00792879	0.0081749	0	0.0162254	0.0016186	0.00390629	0.00475696	0.00531706	0	0.00569068	0.00248946	0.0034606	0	0.00538158	0	0.00489933	0.00665005	0.00225293	0.00440896	0.0237359	0	0.00995055	0.00353073	0.00395074	0	0.00510188	0.0146028	0.0412457	0.00205151	0	0.00319302	0.00394552	0	0.0182307
LCN12	0	0.0213264	0.0130736	0.0230859	0.0246994	0.0124138	0.0134576	0.0400681	0.0272347	0.0237505	0.0084051	0.00721052	0.0144534	0.0387354	0.0204278	0.0287461	0	0.0234706	0.0191359	0.0206792	0.00640461	0.0180761	0.0400191	0.0212522	0.0222409	0.0156278	0	0.0188249	0.0134111	0.0161146	0.0121113	0.0157576	0.0213794	0.025071	0.016854	0.00507501	0.00802345	0.00939437	0	0.014932	0.00934478	0	0.0205684	0.0155397	0.00459036	0.0189355	0.0380065	0.00903003
PTGDS	0	0	0	0	0	0	0	0	0	0	0	0	0	0	0	0	0	0	0	0	0	0.00043237	0	0	0	0	0	0	0	0	0	0	0	0	0	0	0	0	0	0	0	0	0	0.00363464	0	0	0	0
AL807752.7	0	0	0.000429876	0	0.00179696	0	0.00466729	0.000857204	0.00140186	0	0	0	0	0	0	0.00198906	0	0	0	0	0	0.00139175	0.0144985	0.0019338	0.00110321	0	0	0	0.000861634	0	0	0.00263362	0	0	0	0	0	0	0	0	0	0	0	0.00463337	0	0	0	0
LCNL1	0.0450919	0.029356	0.0277278	0.059766	0.0336116	0.0266977	0.0522258	0.0518868	0.0268309	0.0112421	0.0220805	0.0187689	0.0230714	0.035619	0.0470152	0.0265976	0.199221	0.0335655	0.0194405	0.0538481	0.0269914	0.0148763	0.0504496	0.0252818	0.024741	0.0297196	0	0.0315276	0.0337834	0.032202	0.0583907	0.0392355	0.0442351	0.0321995	0.0276685	0.0345605	0.031526	0.0257063	0	0.0204006	0.0148903	0.0272876	0.01441	0.00364514	0.0332348	0.0282328	0.0446897	0.0240058
PAXX	0.0787353	0.073881	0.154949	0.229179	0.157541	0.173503	0.256994	0.137011	0.216295	0.075577	0.0780428	0.0566748	0.110601	0.37748	0.126035	0.223889	0.132324	0.253284	0.229083	0.0961306	0.127534	0.126529	0.028192	0.213368	0.125447	0.12858	0	0.0731753	0.126288	0.101753	0.162813	0.207433	0.108957	0.139084	0.0800336	0.108935	0.261817	0.181754	0	0.18122	0.125358	0.0868362	0.171342	0.185724	0.0886196	0.165848	0.114724	0.108858
CLIC3	0	0	0.00104198	0	0	0	0	0.00107149	0.000646816	0	0	0	0.00520499	0	0	0	0	0	0.00125172	0	0	0.00139263	0	0	0	0	0	0	0.00144894	0	0	0	0	0	0	0	0	0	0	0	0	0	0	0	0.00298156	0	0	0
ABCA2	0.37578	0.412459	0.413947	0.404201	0.418001	0.368471	0.560604	0.534763	0.547918	0.368962	0.362914	0.321976	0.488308	0.452581	0.54142	0.470638	0.175888	0.430037	0.439606	0.454336	0.487943	0.475728	0.346264	0.53465	0.421405	0.368346	0	0.375316	0.373885	0.362081	0.544916	0.581367	0.47293	0.357131	0.197722	0.305736	0.454383	0.469469	0	0.348095	0.387948	0.342983	0.405167	0.334396	0.374223	0.618924	0.557622	0.332737
FUT7	0	0	0.000541079	0.0026058	0	0	0.00871802	0.00126722	0.000829335	0	0	0.00538567	0	0	0	0.00450916	0	0	0	0	0	0.000943656	0	0	0	0	0	0	0	0.00191768	0	0	0	0.0113956	0	0	0.00313035	0	0	0.00312182	0	0	0	0	0	0.00188211	0	0.00390103
AL807752.6	0.092946	0.0748393	0.0913897	0.103275	0.102918	0.0790921	0.145353	0.13372	0.144477	0.0789504	0.0381344	0.0524091	0.124343	0.123567	0.119015	0.149342	0.194099	0.0955049	0.119583	0.0934894	0.103747	0.109386	0.106458	0.132437	0.106531	0.0646119	0	0.0899101	0.110008	0.0836619	0.088874	0.157704	0.113156	0.0379957	0.0678589	0.0628219	0.0961533	0.0901801	0	0.0818825	0.101409	0.0606701	0.119454	0.0812897	0.0845437	0.151714	0.118903	0.145886
NPDC1	0.0685341	0.0578825	0.118846	0.143039	0.0866973	0.0340459	0.00530056	0.135371	0.203656	0.0570107	0.0563256	0.0546708	0.0395271	0.430421	0.120246	0.315855	0	0.180292	0.110091	0.109518	0.159526	0.204336	0.0835473	0.263235	0.0443637	0.0607703	0	0.0234762	0.115811	0.0433698	0.0831685	0.216509	0.0771733	0.0372787	0.0370888	0.0753298	0.0630699	0.0537832	0	0.0606931	0.115393	0.0341275	0.194176	0.00901806	0.0289724	0.206258	0.26086	0.073852
ENTPD2	0	0.00195599	0.00326375	0.00515432	0.00448066	0.00929559	0.00637157	0.0103003	0.00382242	0	0	0.00173584	0	0.00520853	0.00114062	0.00228595	0	0.00492967	0.00173715	0.00820863	0.0021285	0.0088491	0.00991348	0.00393923	0	0.00505945	0	0.00293002	0.00589893	0.00386659	0.00577333	0.0215889	0.00337135	0	0	0	0.00833328	0.00227785	0	0.00401774	0.00132671	0	0.0175043	0	0.0080237	0.0122613	0.00168786	0
SAPCD2	0.0105607	0.0117847	0.00585696	0.0131858	0.0114287	0.0118873	0.00245023	0.00542953	0.032751	0.00575474	0.0118769	0.00915306	0	0.0157688	0.0436171	0.00968756	0	0.0406332	0.0055711	0.00427708	0.012635	0.00418697	0.00626176	0.0482637	0.00380046	0.0212611	0	0	0.00888428	0.0120901	0	0.00511795	0.0104942	0	0.00759514	0.00436552	0.00255217	0.00683511	0	0.00335801	0	0.015113	0.00479236	0	0.00141588	0.0239099	0.00704643	0
UAP1L1	0.0548215	0.0314614	0.0373144	0.0509148	0.0633066	0.0677861	0.0327899	0.0718372	0.0525229	0.0445601	0.0286124	0.0353115	0.0525173	0.0958737	0.0894234	0.0947355	0.0606843	0.0710448	0.0572071	0.0631769	0.0416488	0.0627939	0.00918351	0.0432172	0.0273982	0.0334628	0	0.0720609	0.0537927	0.0272405	0.0789234	0.0621909	0.0462747	0.0165886	0.00814354	0.0300483	0.0542132	0.0621586	0	0.0568769	0.0786246	0.0474057	0.072712	0.0180379	0.0570955	0.0882065	0.0530413	0.0235172
MAN1B1	0.258495	0.246027	0.239991	0.202227	0.201699	0.232557	0.180941	0.346493	0.299079	0.209785	0.228056	0.229673	0.235351	0.337619	0.273857	0.266338	0.0606843	0.293921	0.251425	0.29952	0.320648	0.303179	0.121162	0.280624	0.280742	0.192016	0	0.162856	0.235336	0.20291	0.214048	0.275694	0.235369	0.147834	0.120675	0.250331	0.223442	0.228325	0	0.162643	0.191945	0.200619	0.295028	0.163096	0.24444	0.27228	0.348641	0.122987
DPP7	0.605652	0.547631	0.533448	0.516393	0.356232	0.492958	0.658691	0.684446	0.465471	0.327965	0.323853	0.374473	0.4113	0.720279	0.530687	0.362181	0.523561	0.431688	0.484028	0.404509	0.443648	0.572024	0.313511	0.441284	0.440801	0.552186	0	0.726519	0.572266	0.509687	0.763736	0.727133	0.495927	0.295989	0.346135	0.355766	0.502024	0.526082	0	0.503654	0.549784	0.599144	0.659517	0.598026	0.492792	0.650435	0.361068	0.390366
GRIN1	1.99518	1.84807	1.70081	1.34764	1.65606	1.91027	2.03795	2.06627	1.91289	1.70296	1.83179	1.72035	2.22831	1.45877	1.98436	1.43763	1.77736	1.65633	1.7179	1.76593	1.84276	1.59397	1.65299	1.64019	1.9761	1.87196	0	1.95396	1.51428	1.85602	2.67366	1.84295	2.19439	1.96275	1.50291	1.64131	1.91241	2.07578	0	2.09544	1.75025	1.9492	1.76879	2.16002	2.01507	1.32095	1.57596	1.69206
LRRC26	0	0	0.00164164	0.00139399	0	0	0	0	0	0	0	0.00141319	0	0	0	0.00808791	0	0	0.00821532	0.00227753	0	0.00220925	0	0	0.00231514	0	0	0.00243968	0.00226202	0.00105994	0	0	0.00378063	0	0	0	0	0	0	0	0	0.00747697	0	0	0.00767981	0.00190828	0	0
ANAPC2	0.0716746	0.0662581	0.038542	0.0385043	0.0556419	0.0279099	0.104252	0.10401	0.0930348	0.0482768	0.0458915	0.0438765	0.110974	0.0852216	0.0935341	0.0299161	0.114569	0.0430999	0.0863879	0.0690197	0.0531736	0.0832012	0.0150481	0.0480731	0.0455472	0.041962	0	0.0486509	0.0512162	0.0709373	0.187791	0.120027	0.0886963	0.0827958	0.0427974	0.0822684	0.090349	0.0878869	0	0.0880696	0.0654513	0.115086	0.0763772	0.0549723	0.0676315	0.0668988	0.051486	0.0763676
SSNA1	0.0799956	0.068476	0.18817	0.198674	0.109755	0.0776473	0.313521	0.231743	0.160516	0.0761131	0.0742446	0.0647198	0.115123	0.294382	0.0999113	0.2645	0.320924	0.157404	0.321598	0.0948191	0.147233	0.162346	0.0707114	0.19553	0.119911	0.0823626	0	0.101862	0.137242	0.0880821	0.174738	0.256032	0.139385	0.022239	0.0407788	0.0605962	0.153391	0.183912	0	0.122411	0.106424	0.0787626	0.254196	0.128683	0.103206	0.214876	0.0815482	0.0768946
TPRN	0.091279	0.0926198	0.126618	0.119142	0.116554	0.0831808	0.210088	0.163596	0.150171	0.076184	0.0998211	0.0863212	0.120794	0.19539	0.133764	0.107045	0.114569	0.103697	0.136335	0.113456	0.118024	0.136106	0.128016	0.106729	0.0872223	0.0865387	0	0.11536	0.105054	0.0844977	0.188266	0.166937	0.151252	0.181634	0.0901745	0.130316	0.135636	0.152539	0	0.116997	0.137803	0.155503	0.139373	0.147971	0.12961	0.0624224	0.136038	0.186139
TMEM203	0.0357422	0.039923	0.0828954	0.0598789	0.0688429	0.0474778	0.174497	0.107593	0.0851047	0.0451522	0.0526929	0.0302165	0.0366709	0.122318	0.0414934	0.0752138	0	0.0386555	0.174694	0.0392137	0.0819037	0.0705304	0.0114026	0.125553	0.0579147	0.0166564	0	0.0478256	0.120045	0.0371573	0.0654821	0.0974038	0.0447718	0.0274657	0.0154909	0.0256513	0.0802834	0.0774238	0	0.0421423	0.0409386	0.0474762	0.159247	0.0249326	0.0635897	0.11833	0.0315415	0.0532942
NDOR1	0.10451	0.158418	0.135746	0.115113	0.0835407	0.0930336	0.0472254	0.132431	0.203444	0.142525	0.0882014	0.0855755	0.117519	0.277601	0.210819	0.172797	0	0.200665	0.138274	0.133396	0.123188	0.22286	0.11839	0.182147	0.0768225	0.0938193	0	0.0615213	0.0845132	0.0958826	0.0704749	0.183686	0.145338	0.160802	0.0520241	0.111594	0.111249	0.0938515	0	0.132773	0.116644	0.135354	0.156632	0.0995473	0.0916564	0.123854	0.187369	0.124703
BX255925.3	0.0819705	0.0443137	0.0435369	0.0328063	0.0396353	0.0527514	0.0904191	0.0594169	0.0704051	0.0435173	0.0226369	0.0429655	0.0481597	0.0443819	0.0743668	0.0342953	0	0.0497609	0.0617362	0.0615983	0.0507042	0.0471782	0.0332082	0.0372815	0.044293	0.0539692	0	0.0484515	0.0478846	0.0506349	0.109184	0.0800883	0.0949498	0.137449	0.0396735	0.0313629	0.0738407	0.0538118	0	0.0551704	0.0723877	0.034572	0.0430204	0.0686663	0.0914095	0.0266197	0.0303046	0.103494
RNF208	0.215074	0.174149	0.246752	0.162676	0.162338	0.231209	0.428026	0.329581	0.180331	0.231273	0.172801	0.124162	0.359427	0.121449	0.170875	0.161204	0.116005	0.0857172	0.342456	0.174541	0.194002	0.204703	0.128251	0.123863	0.394385	0.246322	0	0.359104	0.194965	0.166968	0.462336	0.252183	0.256775	0.126815	0.140734	0.100351	0.365302	0.30168	0	0.201053	0.101475	0.237143	0.192895	0.371652	0.399552	0.23661	0.0977479	0.19139
CYSRT1	0	0.00145469	0.00240325	0.00416429	0.00704484	0.00419682	0	0.00435192	0.00632967	0	0.00612788	0.00255573	0	0.0059027	0.00853571	0.0091449	0	0.00779565	0.00238365	0.00769982	0.00913134	0.00480238	0.00694504	0.00440688	0.00269899	0.01058	0	0	0.00156882	0.00236835	0.00786433	0.00339391	0.00563771	0	0	0.0053544	0.00555613	0.00949939	0	0.00516234	0	0	0.00272121	0.00969992	0.00868621	0.00525898	0.00339748	0
SLC34A3	0	0	0	0	0	0	0	0	0.000763368	0	0	0	0	0	0	0	0	0	0	0	0.00197269	0.0013081	0	0	0	0	0	0.0057456	0	0	0	0	0	0.0113956	0	0	0	0	0	0	0	0.00796214	0	0	0.00137164	0	0	0
TUBB4B	0.293516	0.262567	0.581998	0.272224	0.24291	0.370514	0.788762	0.582101	0.360507	0.276765	0.324909	0.261525	0.324694	0.531371	0.177759	0.330239	0.258965	0.177656	0.83777	0.183469	0.362245	0.317798	0.181388	0.337792	0.628848	0.2677	0	0.291179	0.575872	0.207054	0.438306	0.598555	0.377059	0.363336	0.186545	0.117942	0.414869	0.444493	0	0.34914	0.160999	0.285108	0.511429	0.30787	0.386504	0.542415	0.121639	0.122272
FAM166A	0	0.00272971	0	0	0	0	0	0.00120316	0.00325962	0.00211236	0	0	0	0	0.00343478	0	0	0.00242405	0	0.00143861	0.00260403	0	0	0.00230367	0.00274052	0.00589289	0	0	0	0	0.0165215	0	0	0	0	0	0.0012813	0	0	0	0.00175382	0	0	0	0	0.00244361	0	0
NELFB	0.151882	0.190291	0.221951	0.156414	0.162952	0.166315	0.226515	0.264424	0.198119	0.173421	0.140808	0.145613	0.177363	0.177518	0.215009	0.157028	0.112735	0.17255	0.264201	0.22523	0.193606	0.221477	0.129427	0.20782	0.194296	0.138373	0	0.103988	0.144836	0.149566	0.257513	0.2693	0.211733	0.117889	0.141763	0.174602	0.265124	0.206124	0	0.171863	0.111663	0.155426	0.178027	0.141227	0.263527	0.216237	0.20629	0.333177
TOR4A	0	0	0	0	0	0	0.00336834	0	0.00219981	0	0.00105592	0	0	0	0.000909587	0	0	0	0	0	0	0	0	0	0	0	0	0	0	0	0	0	0	0	0	0	0	0	0	0	0	0	0	0	0	0	0	0.0041512
NRARP	0	0	0.00250559	0.00145881	0.00170929	0	0.00979105	0.00725205	0.00382421	0.00175288	0.00134859	0	0.0026259	0	0.000544782	0	0	0	0.00124043	0.00312974	0	0.00494982	0	0.00782303	0.00216605	0	0	0	0	0	0	0.00463548	0.00241359	0	0	0	0.0127859	0.00456788	0	0.00444126	0	0	0.0105201	0.00472837	0.00710273	0.00170213	0.00479724	0.00912086
EXD3	0.367247	0.361966	0.384324	0.356546	0.352748	0.310607	0.354571	0.508115	0.487284	0.309549	0.339362	0.430742	0.421685	0.60705	0.583633	0.439932	0.334531	0.505605	0.339014	0.469035	0.381363	0.533027	0.294475	0.51945	0.319021	0.321406	0	0.321713	0.342652	0.404436	0.40285	0.433447	0.495127	0.364632	0.39722	0.429056	0.361958	0.371153	0	0.430697	0.426476	0.471877	0.497422	0.260755	0.317034	0.368737	0.594503	0.808574
NOXA1	0.261005	0.319087	0.25169	0.335978	0.27952	0.267173	0.077701	0.358794	0.440473	0.135718	0.194126	0.214056	0.305307	0.75506	0.487296	0.424485	0	0.398082	0.278795	0.308872	0.314138	0.489112	0.194647	0.511074	0.228821	0.224823	0	0.136576	0.240126	0.259822	0.260968	0.36053	0.317801	0.273085	0.177687	0.254932	0.126334	0.232839	0	0.266563	0.297966	0.269023	0.522623	0.0863091	0.120399	0.180426	0.332334	0.0889118
ENTPD8	0	0	0	0.000991291	0.00106501	0	0	0	0	0	0	0	0	0	0.00211664	0	0	0.00166766	0.00498326	0	0.00160768	0.00126104	0	0.00179588	0	0.00227312	0	0	0.000957467	0	0	0	0	0	0	0.00245247	0.00106782	0.00140899	0	0	0.00523601	0	0.00355448	0	0	0	0	0.00715639
NSMF	0.573984	0.599916	0.507604	0.442206	0.514232	0.58577	0.673902	0.664782	0.68471	0.489077	0.616317	0.472815	0.620712	0.576649	0.636691	0.639044	0.334491	0.5861	0.569485	0.593538	0.598144	0.525622	0.332547	0.576135	0.625453	0.661115	0	0.622655	0.469917	0.496498	0.796834	0.677447	0.593122	0.395463	0.272652	0.533194	0.67679	0.612932	0	0.535134	0.609408	0.478732	0.566364	0.672174	0.599209	0.890009	0.553004	0.548581
PNPLA7	0.781317	0.751104	0.839232	0.747055	0.756291	0.642402	0.594811	0.882952	1.09946	0.799038	0.92159	0.842634	0.918547	1.09188	1.28912	1.0421	0.251542	1.03318	0.63219	0.890973	0.828918	1.10348	0.883176	1.13221	0.670781	0.702345	0	0.6049	0.665827	0.690947	0.932774	0.894044	0.880378	0.719868	0.962885	0.992511	0.876765	0.918671	0	0.787202	0.912359	0.723035	0.969804	0.51905	0.811778	0.804878	1.41206	0.795354
MRPL41	0.618565	0.762208	0.33633	0.470659	0.960646	0.778142	0.732609	0.759653	0.522232	0.447446	0.564635	0.92801	0.671506	0.340882	0.418275	0.713179	0.215942	0.804652	0.762395	0.871653	0.75668	0.344347	0.124146	0.562409	0.4422	1.14678	0	0.762014	0.276738	0.564227	0.740144	0.469821	0.804748	0.683842	0.277206	0.684822	0.369535	0.435376	0	0.406506	1.28534	0.602548	0.287783	0.452466	0.670187	0.311658	0.324808	0.362274
DPH7	0.263928	0.254772	0.310397	0.263553	0.260257	0.239321	0.189899	0.33954	0.295806	0.218362	0.170596	0.200066	0.25587	0.344874	0.252725	0.299716	0	0.302094	0.297416	0.245425	0.309318	0.382362	0.142251	0.321167	0.230616	0.20948	0	0.174195	0.2495	0.172544	0.228745	0.50054	0.248116	0.214165	0.113113	0.260415	0.17929	0.222041	0	0.275845	0.225841	0.230179	0.367234	0.173242	0.167187	0.242418	0.296122	0.267177
ZMYND19	0.0580733	0.0545052	0.0761658	0.061441	0.0416262	0.0185521	0.143207	0.112007	0.0780066	0.0709495	0.0424474	0.0341485	0.0562658	0.109887	0.0643524	0.0708196	0	0.037324	0.141459	0.0679477	0.0720467	0.0723117	0.0282278	0.0835874	0.086701	0.0371255	0	0.0630398	0.102223	0.0326278	0.0971127	0.135094	0.0635691	0.0379092	0.0691022	0.0496256	0.125807	0.0624021	0	0.106541	0.0207732	0.0331206	0.0694704	0.0745382	0.0882309	0.0774596	0.0403283	0.0788069
ARRDC1	0.212076	0.238956	0.202823	0.233226	0.290856	0.247569	0.0894697	0.262064	0.389159	0.190288	0.208567	0.169834	0.277778	0.315786	0.352301	0.274036	0.0627749	0.288963	0.207422	0.337405	0.294686	0.233066	0.0837097	0.35009	0.20765	0.217367	0	0.11206	0.191612	0.196779	0.178302	0.302377	0.237097	0.30993	0.142916	0.214613	0.152372	0.204708	0	0.175293	0.324793	0.0766148	0.262535	0.151307	0.184037	0.171442	0.488331	0.135269
EHMT1	0.833296	0.995105	1.12938	0.931045	0.841926	0.830979	1.24442	1.09017	1.1565	1.07978	1.07848	1.02487	0.922107	1.25924	1.33586	1.05027	0.888233	1.12165	0.91197	1.10135	1.03811	1.30377	0.814274	1.24459	0.808082	0.892431	0	0.760433	0.884268	0.926734	1.11255	1.26571	1.24242	1.12508	0.770068	1.13614	1.30378	1.14132	0	1.05288	1.11202	1.25277	0.955341	0.796627	0.950819	1.14761	1.32027	1.3008
CACNA1B	2.68499	2.61045	2.53037	2.31998	2.49743	2.32741	2.69764	2.64648	2.63575	2.54663	2.65583	2.70108	2.73459	2.60406	2.87237	2.51206	2.29347	2.68837	2.4082	2.60311	2.56598	2.80831	2.51286	2.70038	2.30742	2.50414	0	2.3068	2.29468	2.57313	2.69722	2.60684	2.78591	2.77651	2.54074	2.77619	2.66222	2.7347	0	2.72368	2.87331	2.63474	2.57961	2.33923	2.47409	2.71107	2.83483	2.5903
BET1L	0.0856022	0.130805	0.165433	0.0967032	0.115998	0.141824	0.134572	0.193085	0.109986	0.0898557	0.128626	0.128102	0.122576	0.15416	0.146683	0.162007	0.274175	0.0981812	0.1653	0.0874264	0.124892	0.185619	0.0709076	0.147607	0.133149	0.0895875	0	0.138252	0.13203	0.132867	0.0942292	0.133934	0.104702	0.0908059	0.0839771	0.0970014	0.135425	0.160091	0	0.108505	0.111555	0.0474568	0.146493	0.111132	0.132249	0.143151	0.13964	0.326083
RIC8A	0.125798	0.166246	0.171542	0.153633	0.167933	0.128512	0.236344	0.205215	0.188099	0.138905	0.134343	0.119973	0.141267	0.242663	0.178235	0.143992	0.0896992	0.163956	0.242027	0.21548	0.177049	0.177332	0.0397872	0.149727	0.164474	0.12565	0	0.116505	0.219491	0.131894	0.155427	0.294398	0.143454	0.201085	0.0800637	0.143668	0.192322	0.156377	0	0.131108	0.142516	0.0792058	0.128805	0.135403	0.177466	0.312102	0.147494	0.109655
SIRT3	0.213155	0.27168	0.324782	0.296579	0.257597	0.288575	0.495083	0.378268	0.358811	0.28485	0.261183	0.272639	0.284063	0.358716	0.391558	0.331715	0.0966825	0.256524	0.372706	0.304332	0.306278	0.387873	0.159787	0.431173	0.242159	0.211285	0	0.258307	0.294315	0.215509	0.221507	0.499688	0.34246	0.438336	0.198753	0.280258	0.364753	0.318914	0	0.229343	0.21273	0.334037	0.364842	0.151135	0.304165	0.203216	0.320764	0.196342
PSMD13	0.273046	0.244311	0.254777	0.277226	0.327587	0.229958	0.325599	0.351926	0.388701	0.300743	0.302756	0.229496	0.291928	0.332001	0.334984	0.244907	0.114569	0.225579	0.31326	0.262756	0.347983	0.422416	0.176004	0.404214	0.301803	0.182471	0	0.24673	0.304242	0.225799	0.271537	0.455618	0.312855	0.279152	0.170717	0.269589	0.290249	0.245074	0	0.230572	0.19774	0.272303	0.301437	0.177138	0.235575	0.340042	0.187717	0.29748
PGGHG	0	0	0.00105818	0	0.00200608	0	0	0.00102721	0.00553425	0.00613324	0	0.00238787	0.0035853	0	0	0	0	0	0	0	0	0.00222485	0	0	0.0011342	0	0	0.00514166	0.000643561	0	0	0	0.0043372	0	0	0	0.00322567	0	0	0	0.00541361	0	0	0.0107241	0	0	0	0
IFITM2	0.00511576	0	0.00140032	0.00203715	0.00365174	0	0.00235937	0.00343093	0.00279102	0	0	0	0.0026759	0	0.00239485	0	0	0	0	0.00188353	0	0.0030085	0.0135604	0	0	0	0	0.00590025	0.00371436	0.00132873	0	0.00696484	0.00184187	0	0	0.00417118	0	0	0	0.00286455	0	0.00678131	0.00287321	0	0	0	0	0
IFITM3	0.00486609	0	0.00484348	0.00514144	0	0.00734249	0.00747894	0.00936363	0.00228809	0	0	0.00420875	0	0.0153843	0.00443683	0.00732785	0	0.00506041	0.00596445	0.00383993	0	0.00590151	0	0.00188589	0.00240186	0	0	0.0096775	0.00856313	0.00520165	0	0.00424011	0.00638348	0	0	0	0.00358505	0.00473107	0	0.00307778	0.00243606	0.00683021	0.00690164	0.00463337	0.00385668	0.013514	0.00853509	0.00715639
B4GALNT4	0.434405	0.40115	0.388316	0.39318	0.438029	0.38945	0.56979	0.530693	0.551564	0.421086	0.371505	0.362227	0.61006	0.540955	0.504714	0.504154	0.381481	0.389662	0.448161	0.499974	0.468124	0.415473	0.123897	0.441246	0.441408	0.294973	0	0.591155	0.372019	0.412781	0.528842	0.582648	0.471925	0.641844	0.223568	0.330226	0.571215	0.544065	0	0.499545	0.434683	0.359155	0.386762	0.492127	0.518045	0.262701	0.530971	0.648384
PKP3	0	0.00206696	0.00168517	0	0	0	0	0.00377737	0.00180114	0	0	0	0.00206007	0	0.00368067	0.00380048	0	0.00140293	0.00564335	0	0	0	0	0.00347432	0.000835379	0	0	0	0.0027291	0.00218879	0	0.00216522	0.00361697	0	0	0	0	0.00247099	0	0.00375483	0.00144749	0	0.00278609	0	0	0.00436878	0	0
SIGIRR	0.0207971	0.0115439	0.0272943	0.0771847	0.04229	0.0337065	0.0296799	0.0262238	0.0364668	0.00805115	0.0363498	0.032389	0.0255848	0.0604979	0.0324029	0.0971259	0	0.0334593	0.0419426	0.00703026	0.031728	0.0195104	0	0.0283935	0.0387914	0.0196343	0	0.0312112	0.0285408	0.0402746	0.043855	0.0328107	0.0230165	0.0985224	0.0223419	0.00910269	0.0531689	0.0332924	0	0.0722734	0.0254524	0	0.0204968	0.0151548	0.0129456	0.0106046	0.0275325	0.00827959
ANO9	0.00456138	0.00105466	0.0056505	0.00617969	0.0133303	0	0	0	0.00763417	0	0	0.00437966	0.00346212	0	0.00338176	0.0283705	0	0.00476612	0.00506127	0	0.00418608	0.00845367	0	0.00943646	0.00303792	0	0	0.00508551	0.0117984	0.00156334	0.00769672	0	0.00425911	0	0.00351674	0	0.00723769	0.00527551	0	0.00205252	0.00542625	0	0.00619103	0	0.00150022	0.00286568	0.00405123	0.00985341
PTDSS2	0.222229	0.33194	0.363214	0.292636	0.364492	0.373549	0.479263	0.396836	0.418805	0.36746	0.29304	0.373624	0.358961	0.52589	0.419808	0.453651	0.274175	0.384437	0.371665	0.335101	0.360328	0.350903	0.232019	0.394472	0.282845	0.268592	0	0.349387	0.287227	0.257428	0.366351	0.479128	0.503589	0.386381	0.375113	0.327983	0.38707	0.437996	0	0.418166	0.445996	0.38252	0.344325	0.32987	0.32574	0.323248	0.34609	0.471535
RNH1	0.0546193	0.100014	0.227788	0.210848	0.179826	0.101584	0.296134	0.347003	0.284159	0.142279	0.123716	0.110312	0.138544	0.604896	0.318319	0.329062	0.141134	0.325616	0.308642	0.128491	0.243129	0.298617	0.0703366	0.483844	0.0980476	0.0954837	0	0.0550169	0.182467	0.101988	0.165337	0.312518	0.186115	0.116931	0.0639829	0.203304	0.217362	0.233189	0	0.180989	0.187602	0.159444	0.334327	0.0952178	0.108896	0.201387	0.231078	0.125022
HRAS	0.161718	0.149065	0.146544	0.135547	0.125345	0.127066	0.286511	0.240832	0.183262	0.11154	0.14754	0.100224	0.157286	0.269793	0.146661	0.189747	0	0.193105	0.23884	0.100639	0.164739	0.134841	0.0479313	0.255965	0.237277	0.122095	0	0.0916032	0.116347	0.0754928	0.214088	0.197864	0.170216	0.0858501	0.0867971	0.0871702	0.166547	0.161315	0	0.100789	0.144882	0.160273	0.189083	0.11928	0.152169	0.239164	0.102149	0.10327
LRRC56	0.0287372	0.032869	0.0400216	0.0359771	0.0406057	0.0317259	0.0629454	0.048726	0.0858088	0.0369795	0.050215	0.0305121	0.0427508	0.0560237	0.0726214	0.0720616	0.202434	0.0763191	0.0344693	0.0449961	0.0344255	0.0404323	0.0244697	0.0952287	0.0328793	0.0637621	0	0.0189549	0.0309596	0.0305042	0.035109	0.02819	0.0340383	0.0372787	0.0183704	0.0228996	0.0491657	0.0672812	0	0.0504116	0.015745	0.0397547	0.0305555	0.0618672	0.045728	0.03311	0.0660534	0.0632142
LMNTD2	0.00310656	0	0.00116235	0.00445245	0.0025465	0	0.00416213	0.00185907	0.00717985	0	0.00180765	0	0.00251846	0.0141823	0.00403334	0.00231588	0	0	0.00622044	0.00294127	0	0.00348459	0	0.00474879	0	0	0	0	0	0	0	0.00172509	0.0037316	0	0	0	0.00332723	0.00468371	0	0.00465177	0.00189453	0	0.00559878	0	0.00435707	0	0.00935016	0
RASSF7	0.0216188	0.0302266	0.056307	0.0767808	0.0680725	0.0294483	0.0492678	0.0655815	0.0821596	0.0302434	0.0420439	0.0281907	0.0322613	0.0768906	0.0722061	0.0871739	0.105833	0.0672393	0.0460094	0.0876685	0.047831	0.0604069	0.0330729	0.0869356	0.0493635	0.0822484	0	0.0351364	0.0223755	0.0521313	0.0107664	0.0433424	0.0556521	0.0483049	0.0164175	0.0553719	0.0728524	0.0401525	0	0.0438155	0.051595	0.0314634	0.0674227	0.0398138	0.0233495	0.0999561	0.102832	0.0297481
PHRF1	0.0986167	0.136358	0.177163	0.11437	0.125336	0.0732889	0.195478	0.161901	0.181171	0.128749	0.129172	0.125795	0.151035	0.202633	0.201475	0.176729	0.0966825	0.1872	0.156193	0.159296	0.154523	0.208813	0.104525	0.229877	0.119946	0.0947602	0	0.105136	0.157223	0.0986167	0.131975	0.214554	0.180097	0.0953471	0.114835	0.157915	0.179172	0.216882	0	0.113969	0.171157	0.159857	0.143762	0.0844584	0.161049	0.29845	0.18215	0.213533
IRF7	0	0.00104015	0.000318794	0	0	0	0.00599424	0	0.00149346	0	0.00133509	0	0.00520499	0	0	0	0	0	0	0	0	0.00191562	0	0	0.00104157	0.00192816	0	0	0	0	0.0165215	0.00235966	0.00121969	0	0	0.00135482	0	0	0	0.00307778	0	0	0.00228221	0	0	0	0.00233673	0
CDHR5	0	0	0.000507571	0	0	0	0	0.0008454	0.0010671	0.00175917	0	0	0	0	0.000753575	0.00580719	0	0.00140293	0.00218682	0	0.00263164	0.00201393	0	0.00203461	0.00204065	0	0	0	0.00409773	0.00145271	0	0.00354257	0	0	0	0	0	0	0	0	0	0.0202365	0	0	0	0.00512057	0	0
SCT	0	0	0	0	0	0	0.00806938	0.00156962	0	0	0	0	0	0	0.00221209	0	0	0	0	0	0	0.000368203	0	0	0	0	0	0	0	0	0	0	0.00169226	0	0	0	0.0039541	0.00152261	0	0	0	0	0	0	0.00541496	0	0	0.0200898
DRD4	0.0375846	0.0377144	0.0174012	0.00670501	0.00422642	0.0322412	0.0045806	0.0252209	0.0286558	0	0.0276043	0.0441185	0.0255503	0.0198316	0.041697	0.0410314	0	0.0226906	0.0103614	0.0267396	0.0268449	0.0438151	0.00994681	0.0232638	0.0209779	0.0115757	0	0.0200622	0.0423473	0.0120158	0.0202545	0.074659	0.0240743	0	0.0432719	0.034145	0.00658278	0.00735868	0	0.0173056	0.0149806	0.0184849	0.0467782	0	0.00513542	0.0397815	0.0264449	0.00804924
DEAF1	0.455075	0.487235	0.73896	0.472124	0.551929	0.539547	0.923077	0.750691	0.762102	0.676429	0.435943	0.542895	0.517888	0.891595	0.621185	0.700055	0.72679	0.645612	0.717062	0.473103	0.637565	0.677699	0.405251	0.760704	0.518089	0.512066	0	0.512249	0.572704	0.421339	0.88775	0.769152	0.747882	0.951511	0.530397	0.621258	0.945738	0.848231	0	0.621962	0.601246	0.669588	0.796134	0.41386	0.682618	0.661203	0.679874	0.797319
EPS8L2	0.0233057	0.0315339	0.0354916	0.0295774	0.099764	0.0132565	0.0843252	0.0780614	0.0564698	0.0253413	0.048705	0.0238201	0.0367601	0.117612	0.0518298	0.0332641	0	0.0316402	0.108788	0.0513283	0.0367074	0.0401353	0.037063	0.0276739	0.0282252	0.0289632	0	0.0082916	0.0221319	0.0503139	0.044372	0.0504638	0.0550987	0	0.0296513	0.0331801	0.0551716	0.062134	0	0.0676622	0.0259284	0.00776604	0.0315497	0.0239923	0.0742404	0.0480415	0.0308816	0.0565985
TALDO1	0.182506	0.202548	0.279838	0.234388	0.195505	0.152676	0.26948	0.262574	0.281899	0.171427	0.131549	0.171307	0.215991	0.392622	0.245739	0.309378	0.139747	0.23833	0.284583	0.18804	0.233385	0.247902	0.137729	0.353949	0.172753	0.139965	0	0.176656	0.206577	0.149188	0.289269	0.299345	0.194218	0.0929422	0.175853	0.212862	0.210069	0.223557	0	0.221603	0.262608	0.0623106	0.317681	0.138086	0.110928	0.220343	0.248309	0.252066
GATD1	0.141084	0.119165	0.189816	0.165874	0.122355	0.13023	0.114799	0.197306	0.247747	0.115354	0.106874	0.155697	0.228704	0.379255	0.247817	0.24454	0.0627749	0.237252	0.174094	0.214629	0.185706	0.212279	0.177857	0.197443	0.135946	0.182411	0	0.128312	0.136924	0.115437	0.18805	0.242402	0.194431	0.115713	0.100871	0.13035	0.183581	0.158813	0	0.13357	0.211547	0.125774	0.247349	0.171782	0.133006	0.19928	0.262811	0.160625
CEND1	0.483318	0.511219	0.659714	0.424798	0.357218	0.524433	0.887	0.730795	0.481125	0.522176	0.4984	0.471904	0.552625	0.582343	0.347453	0.48134	0.33234	0.350092	0.940035	0.35443	0.475379	0.607957	0.364533	0.403139	0.808571	0.640044	0	0.483657	0.553045	0.398912	0.689213	0.587325	0.462345	0.508694	0.352842	0.32068	0.543472	0.535633	0	0.429495	0.296648	0.42032	0.53659	0.771658	0.810908	0.651796	0.255568	0.459471
SLC25A22	0.240078	0.254745	0.301214	0.170279	0.230022	0.28962	0.430288	0.35614	0.22003	0.191502	0.22797	0.196479	0.219974	0.201269	0.20862	0.223183	0.433007	0.231277	0.410766	0.19076	0.278726	0.272062	0.150033	0.216867	0.424309	0.235604	0	0.284044	0.236317	0.192147	0.316298	0.312396	0.238969	0.204853	0.0840957	0.134611	0.326527	0.303454	0	0.199805	0.140521	0.185259	0.259376	0.217076	0.430806	0.473089	0.161605	0.178474
PANO1	0.0165266	0.00454314	0.0089425	0.00733532	0.00517389	0.00734628	0.00929701	0.00790483	0.0110858	0	0.00832967	0.00965073	0.0113279	0.0378526	0.0208625	0.0166026	0	0.0181189	0.01586	0.00406594	0.00655883	0.0185816	0	0.0413641	0.00434846	0.0101125	0	0.00773673	0.0022115	0.00409794	0.00743197	0.0079415	0.0062917	0.0165886	0.00475317	0.00637232	0.00488515	0.00398281	0	0.0141866	0.0079315	0.0249597	0.00639944	0.00382724	0.00193843	0.0224979	0.0176298	0.0137239
PIDD1	0.201755	0.161133	0.188112	0.202995	0.1319	0.17899	0.190146	0.196611	0.236619	0.1461	0.153919	0.155786	0.174085	0.336822	0.279139	0.276098	0	0.338774	0.192402	0.243132	0.181211	0.207958	0.108239	0.156802	0.153248	0.151296	0	0.199012	0.150501	0.215138	0.224459	0.237764	0.185307	0.082492	0.0911874	0.17278	0.222163	0.21954	0	0.19358	0.253105	0.134359	0.249065	0.141863	0.206524	0.0600874	0.203785	0.115602
RPLP2	0.113703	0.145635	0.306777	0.360532	0.384004	0.222305	0.557166	0.444731	0.272154	0.117251	0.126761	0.141777	0.170257	0.490354	0.213444	0.322484	0	0.302569	0.407559	0.175265	0.348419	0.229651	0.083515	0.373169	0.217725	0.152031	0	0.148633	0.354177	0.171742	0.125738	0.363396	0.171873	0.115117	0.0614502	0.151845	0.356611	0.203788	0	0.170617	0.177701	0.207503	0.354161	0.080189	0.286719	0.353632	0.161272	0.24733
PNPLA2	0.106529	0.116509	0.128694	0.114759	0.0943229	0.0947546	0.183195	0.166036	0.133426	0.0574714	0.083121	0.0602692	0.11825	0.177555	0.132955	0.114043	0.112735	0.0883859	0.161438	0.0940737	0.123157	0.148391	0.0489687	0.117224	0.112137	0.043862	0	0.129169	0.110937	0.0866271	0.214998	0.159287	0.121123	0.226937	0.0370775	0.0637895	0.151438	0.155777	0	0.162788	0.105684	0.126049	0.181144	0.0814191	0.140654	0.158482	0.0872839	0.0853689
CRACR2B	0	0.00418029	0.000510356	0.000854235	0	0.00233213	0	0	0.00140432	0.00463334	0	0	0	0.0054633	0.000749769	0.00993976	0	0.00464396	0.00193237	0	0	0.00150546	0	0.00483437	0.00110912	0	0	0	0	0	0	0.00420768	0	0	0	0	0	0	0	0	0	0	0.00885836	0	0	0	0.00603627	0
CD151	0.048819	0.0547131	0.100025	0.153448	0.108779	0.0782567	0.192797	0.143739	0.221955	0.077955	0.0684783	0.0457854	0.128688	0.220925	0.108608	0.29558	0	0.20825	0.0936754	0.0947798	0.108182	0.085331	0.0794384	0.225922	0.105988	0.10744	0	0.0381045	0.0812816	0.0737606	0.080011	0.154428	0.0800549	0.238969	0.0274535	0.069237	0.129793	0.14442	0	0.100054	0.126235	0.0161615	0.145446	0.106134	0.0976114	0.175607	0.182788	0.0297619
POLR2L	0.0567911	0.0399243	0.107998	0.191709	0.112677	0.0824132	0.257713	0.156396	0.0837253	0.0550146	0.034371	0.0233083	0.080469	0.129003	0.0679083	0.107604	0	0.0458828	0.255079	0.0648646	0.12662	0.0638652	0.0358861	0.110772	0.130619	0.0506152	0	0.0661856	0.176689	0.0483442	0.0878412	0.0903516	0.0571189	0	0.0200588	0.036292	0.118039	0.0903091	0	0.0589304	0.0364081	0.0867145	0.170967	0.0996149	0.0967998	0.0852737	0.0329375	0.138814
TSPAN4	0.0167373	0.0041749	0.0211817	0.00789574	0.00751622	0.0129262	0.0395081	0.0173056	0.0120356	0.0170943	0.00679251	0.00599677	0.0185044	0.0259078	0.00893895	0.0170011	0	0.019765	0.029133	0.00772724	0.0166719	0.0149971	0	0.00998633	0.0198463	0.00280267	0	0.0134635	0.00832093	0.00433509	0.0171028	0.0171832	0.0191207	0	0.00435625	0.0190723	0.00946958	0.01205	0	0.0223746	0.0246971	0	0.0204682	0.00882078	0.0039847	0.0172268	0.0321345	0.0458442
CHID1	0.15011	0.181956	0.169525	0.218619	0.19293	0.109184	0.159238	0.19942	0.225444	0.183584	0.132696	0.189558	0.221649	0.266783	0.237047	0.179737	0.157367	0.211251	0.220755	0.211121	0.171619	0.211637	0.166413	0.267401	0.200718	0.151565	0	0.138907	0.160366	0.16512	0.203925	0.262329	0.205315	0.161215	0.121182	0.20206	0.198515	0.190147	0	0.177886	0.216957	0.145369	0.148638	0.165126	0.130069	0.278492	0.281307	0.189105
AP2A2	0.784306	0.928891	0.874581	0.737918	0.666933	0.628526	1.04177	1.00584	1.05247	0.750752	0.7847	0.78457	0.952334	1.02943	1.04251	0.882723	0.365012	0.994115	0.999444	0.934387	0.973877	1.06483	0.823417	0.991888	0.842311	0.800705	0	0.683309	0.942906	0.723658	0.801794	1.15991	0.957401	0.744453	0.73132	0.943211	0.952137	0.961015	0	0.815551	0.950755	0.906285	1.02853	0.679869	0.889736	1.45416	1.16832	1.7227
MUC6	0.0220121	0.0572818	0.0392174	0.108103	0.0616215	0.0108255	0.0226493	0.0725871	0.0729464	0.0194139	0.0167804	0.0374853	0.00138527	0.0745766	0.0235646	0.0775721	0	0.0612101	0.0696493	0.0395508	0.055663	0.0512226	0.0176909	0.113098	0.0131547	0.00812746	0	0.0273524	0.0250551	0.040866	0.00817356	0.0507708	0.0213215	0.0175328	0.00482363	0.0400441	0.00747057	0.0204821	0	0.0424838	0.0390107	0	0.0635413	0.0144034	0.013699	0.194582	0.0837293	0.077549
MUC5AC	0	0	0.000500101	0.00740916	0.00575899	0	0	0.00105937	0	0	0	0.00202049	0	0	0.00235776	0	0	0	0	0.00411139	0	0.000707267	0	0.00173966	0.000781088	0.0051181	0	0	0	0.00159663	0	0.00397623	0	0	0	0	0	0	0	0	0	0.0145781	0	0	0	0.00423361	0	0
MUC5B	0	0	0.00283908	0.00299542	0.00148198	0	0.00322354	0.00113429	0.00219575	0	0	0	0	0.00444104	0.000862994	0.00690597	0	0.00258464	0	0	0.0021818	0.00331081	0	0	0.00116474	0.00495146	0	0.00670806	0.00173855	0	0	0	0.00177359	0	0	0.00120733	0.00114454	0	0	0	0.00102906	0	0.00338707	0	0	0.00551015	0.00248127	0.0051019
TOLLIP	0.43207	0.48185	0.643031	0.349929	0.455241	0.470241	1.02053	0.746565	0.541516	0.509285	0.580693	0.492713	0.574704	0.504733	0.54221	0.523294	0.0813644	0.474316	0.774492	0.443214	0.563317	0.690836	0.473061	0.612044	0.780087	0.435574	0	0.636856	0.56757	0.271329	0.604083	0.733711	0.595873	0.381845	0.256725	0.484932	0.669283	0.651093	0	0.500686	0.401055	0.42523	0.538321	0.48352	0.809743	1.12743	0.42628	0.733326
BRSK2	0.683285	0.696554	0.639066	0.489526	0.664668	0.545305	0.775394	0.746647	0.793471	0.549489	0.692905	0.555651	0.876302	0.725813	0.885926	0.639407	0.336461	0.757141	0.659964	0.753154	0.781447	0.684825	0.379521	0.796427	0.574481	0.518392	0	0.614558	0.576883	0.522518	0.817374	0.855653	0.677458	0.564566	0.339888	0.615329	0.718532	0.645519	0	0.6274	0.732485	0.742199	0.64765	0.52012	0.708696	1.04455	0.801799	0.677001
MOB2	0.187725	0.235069	0.284489	0.189649	0.23016	0.261582	0.582062	0.368612	0.37033	0.205207	0.265046	0.21489	0.336338	0.364693	0.302553	0.269146	0.0606843	0.280938	0.352653	0.243026	0.298361	0.371487	0.247275	0.308802	0.235442	0.232529	0	0.259248	0.176337	0.185108	0.393831	0.324663	0.303569	0.338837	0.149778	0.286294	0.407792	0.327689	0	0.322288	0.348917	0.136337	0.195554	0.255783	0.349025	0.343522	0.416898	0.512461
DUSP8	0.335831	0.289381	0.354426	0.193339	0.251623	0.27716	0.542707	0.3975	0.330315	0.32385	0.255465	0.28304	0.412061	0.223308	0.360092	0.278378	0.571627	0.268693	0.463555	0.301218	0.35765	0.367593	0.221941	0.291551	0.350439	0.357087	0	0.304403	0.269996	0.181978	0.540277	0.451441	0.347199	0.320882	0.237951	0.274825	0.495576	0.429544	0	0.300221	0.223241	0.292509	0.310576	0.311985	0.468275	0.456067	0.258647	0.326697
KRTAP5-1	0	0	0.0043042	0.00215322	0.00301618	0.00370694	0	0.00178889	0.00331131	0.00300493	0.00310511	0	0	0.0120126	0.00158182	0.00304281	0	0.00486439	0.00351035	0.00516695	0	0.00383666	0	0.00611719	0.00134756	0	0	0	0.00618937	0.00694864	0	0	0.00183225	0	0	0	0.00125276	0	0	0.00223134	0.00428808	0	0.00517803	0	0.0020641	0.00973575	0.00545725	0
KRTAP5-2	0	0.00556756	0.00506942	0.00804561	0.00106501	0	0.0042818	0.00563482	0	0.00362546	0	0.00487704	0	0	0.000917255	0	0	0.00180456	0.00132478	0	0.00130306	0.00496791	0	0.00869459	0	0	0	0	0	0.00125251	0	0	0.0013469	0.0197685	0	0.0117028	0	0	0	0	0.00159414	0	0	0	0.0054142	0.0136398	0	0
IFITM10	0	0.0157852	0.0178941	0.00136147	0.00459982	0.00979093	0.0298742	0.0234074	0.0133204	0.0185288	0.00677989	0.00758805	0.0172116	0.0219533	0.0113834	0.0110431	0	0.0153446	0.0211025	0.0114724	0.00782616	0.0222675	0.0098505	0.00193699	0.0223761	0.0148771	0	0.0123746	0.0158705	0.00621979	0.0460856	0.0431567	0.0174669	0	0.00223201	0.0019185	0.0125626	0.0189691	0	0.0141636	0.00755275	0.0367025	0.016805	0.0106484	0.0221445	0.0545862	0.00215782	0.0933471
AC068580.4	0	0	0.00182522	0	0	0	0	0	0	0.00364002	0	0	0	0	0	0	0	0.00199982	0	0.00123837	0.00191405	0	0	0	0	0	0	0	0	0	0	0	0	0	0	0	0	0	0	0	0	0	0.0028036	0	0	0	0.00173513	0.00411105
SYT8	0	0	0.000499255	0.00285308	0.00148673	0	0	0	0.00150686	0	0	0	0	0.00493664	0	0	0	0.0013836	0	0	0.00168011	0.00118966	0	0	0	0	0	0	0.00162591	0	0	0	0	0	0	0	0	0	0	0	0	0	0	0	0	0	0	0
TNNI2	0	0	0	0	0	0	0	0	0.0012	0	0	0	0	0	0	0	0	0	0	0	0	0	0	0	0	0	0	0	0	0	0	0	0	0	0	0	0	0	0	0	0	0	0	0	0	0	0	0
LSP1	0.0110181	0.0101965	0.0111288	0.00512034	0.00762924	0.00707095	0.00353634	0.00932969	0.00897987	0.00793149	0.00763231	0.00525778	0	0.00974254	0.00417833	0.00865979	0	0.00400417	0.0187002	0.0183215	0.00613366	0.00497844	0	0.00566929	0.0150828	0.00829709	0	0.00888523	0.00864513	0.00337883	0	0.00583855	0.00358789	0	0	0.00179526	0.00527083	0.0080789	0	0.00535118	0.00277921	0.00320688	0.00398084	0.0139288	0	0.113693	0.00189869	0.0119452
TNNT3	0.00169174	0	0.00162963	0.000997118	0	0.00476545	0.0105584	0.00824849	0.00656146	0	0.00331099	0.00409145	0.00379186	0.0138981	0.00737497	0.0043717	0	0.00511887	0.00414174	0.0099676	0.00980424	0.00563768	0	0.00619176	0.00543451	0.00794986	0	0	0.00324465	0.00479621	0	0.00258437	0.00417156	0	0	0	0.0074561	0.00621633	0	0	0.00284534	0.0179766	0.00551861	0.00207746	0.0147599	0.0136732	0.00198971	0
MRPL23	0.063125	0.0956026	0.106619	0.0365948	0.0383415	0.0444197	0.0647025	0.0943022	0.0874598	0.0678316	0.051563	0.0628209	0.0655103	0.0752511	0.0693621	0.0929228	0	0.0686383	0.0716262	0.0613322	0.0674002	0.18146	0.059619	0.0783987	0.0683016	0.0328493	0	0.0531666	0.08358	0.0602989	0.0592907	0.106105	0.147799	0.0502491	0.103847	0.131596	0.0539326	0.0534334	0	0.0591579	0.0860965	0.0292344	0.0727998	0.0208431	0.0780979	0.0655541	0.0991844	0.162692
TH	0	0	0.00154404	0.0034082	0.0124011	0.00591499	0	0.00681015	0.0120094	0.00601852	0.0079408	0.00157932	0	0.0103499	0.0120775	0.00266346	0	0.00856146	0.00415645	0.00127537	0.0107644	0.00298897	0.0302269	0.0256695	0.0053979	0.0159055	0	0	0.00168841	0.0109331	0	0.00235966	0.00631115	0.0197685	0	0.0109439	0.00112608	0.00172609	0	0.00354575	0.00546628	0	0	0.00410248	0.00468959	0.00269404	0.00718727	0.00553935
ASCL2	0	0.00475517	0.00226576	0.00121964	0	0.00230429	0.00371283	0.00795698	0.00413166	0.0116177	0.00277224	0.00157354	0	0	0.00175458	0.00313912	0	0	0.00423305	0	0	0.00287841	0.022102	0.0173616	0.00509613	0.00879023	0	0	0.00112392	0.00237885	0	0.00256724	0.000509044	0	0	0	0.0142043	0.00129023	0	0.00147016	0	0	0	0.00448752	0.00486771	0.0159793	0.00365592	0.00515585
C11orf21	0	0	0	0	0	0	0	0.00187485	0.00320838	0	0.000922448	0	0	0	0	0	0	0	0	0	0	0.0011955	0	0	0	0	0	0	0.0021701	0	0	0.00608479	0	0	0	0	0	0	0	0.00193156	0	0	0	0	0	0	0	0.0129377
TSPAN32	0	0.00210379	0.00413957	0	0.00125634	0	0	0.00696694	0.00274265	0.005109	0	0.00541825	0.0037018	0.0112137	0.000821949	0.0279714	0	0.00876947	0.00137139	0.00114127	0.00264406	0.00544338	0	0.00499128	0	0	0	0	0.00541826	0	0	0.0036298	0.00364209	0	0	0	0.000981608	0	0	0.00424381	0	0	0.0128338	0	0	0	0.00341111	0.0360526
CD81	0.208349	0.280323	0.48279	0.352496	0.263158	0.256194	0.972652	0.641134	0.35502	0.280689	0.290236	0.264584	0.272911	0.515395	0.232925	0.473815	0.093388	0.306075	0.799515	0.2202	0.413942	0.428743	0.327246	0.517007	0.496929	0.179411	0	0.296826	0.469639	0.177655	0.426784	0.463943	0.362375	0.345012	0.110999	0.193618	0.577982	0.427904	0	0.350766	0.174255	0.339685	0.61406	0.369791	0.458216	0.422922	0.140942	0.439888
TSSC4	0.0414797	0.0395545	0.062198	0.033845	0.0293852	0.0261494	0.13196	0.0909355	0.0688075	0.04455	0.0308137	0.0517677	0.0671252	0.100111	0.0591664	0.0644754	0	0.037561	0.125565	0.0472438	0.0490689	0.0635244	0.0179479	0.0490712	0.08992	0.0555401	0	0.0370227	0.0635522	0.0252468	0.0876639	0.0894058	0.0464569	0.0541718	0.0267234	0.0343327	0.0741174	0.0624095	0	0.0495345	0.0665178	0.0417064	0.0769642	0.0300785	0.087928	0.0945285	0.0378766	0.0687289
TRPM5	0	0.00149759	0.000436799	0	0	0	0	0	0	0.013702	0.00543474	0	0	0	0	0	0	0	0	0.00163444	0	0	0	0	0	0	0	0.0044716	0.0013466	0.00205234	0	0	0.00470127	0	0	0	0.00146055	0	0	0	0.0052771	0	0	0	0	0.00190828	0.00314883	0.00574877
KCNQ1	0.102333	0.0896479	0.167279	0.341683	0.221659	0.160817	0.12756	0.157411	0.204947	0.109601	0.0765626	0.0812686	0.0399083	0.264336	0.15808	0.247413	0	0.358249	0.181572	0.125658	0.216503	0.180789	0.0461046	0.284289	0.0856459	0.08384	0	0.0858628	0.209167	0.137862	0.0748738	0.157206	0.0864503	0.152256	0.0641566	0.0803412	0.0901811	0.0854704	0	0.106559	0.104316	0.0909479	0.266622	0.061043	0.0698287	0.106313	0.221668	0.297952
CDKN1C	0	0.00657633	0.0121943	0.0152737	0.00737845	0.00792036	0.00281401	0.02759	0.0155068	0.00807454	0.00205217	0.0114183	0.00217279	0.00723625	0.0112731	0.0049061	0	0.00696291	0.0111989	0.00288087	0.00962528	0.0162377	0.0111897	0.012724	0.0177028	0.00774236	0	0.0351173	0.0149351	0.0109686	0.029013	0.0143166	0.0128379	0	0.00818823	0.0066453	0.00552756	0.0376806	0	0.0177069	0.0137101	0.0129763	0.0138547	0.00796528	0.0145596	0.0124343	0.00530903	0.0636258
SLC22A18AS	0.00239828	0.00849536	0.00629066	0.00816505	0.00393582	0.00390086	0.002583	0.00344402	0.00564282	0.00379018	0	0.00339768	0	0.00444589	0.00391306	0.00348466	0	0.00262462	0	0.0029028	0.0087877	0.00196489	0	0.00797568	0.00599709	0.00816597	0	0.00702249	0.00904312	0.00464376	0	0.00500988	0.0051484	0	0.0222066	0.00779693	0.0023141	0.00804224	0	0.00163632	0.00840045	0.00851169	0.00280096	0.00432484	0.00373822	0	0.0149422	0.00771801
SLC22A18	0.0153805	0.00913137	0.0278352	0.0327101	0.0373414	0.0140439	0.0151681	0.03948	0.0322167	0.0143663	0.0132981	0.00605665	0.0237903	0.0311217	0.037058	0.0243317	0	0.0124802	0.0246181	0.0170854	0.0215878	0.0198525	0.0144405	0.0326778	0.0242567	0.0213837	0	0.0113269	0.0295152	0.0127539	0.018516	0.0310076	0.0191015	0	0.00223201	0.0051157	0.0156702	0.00158964	0	0.0152446	0.0114937	0.00746047	0.0269557	0.00301673	0.00780387	0.00929133	0.0295421	0.016596
PHLDA2	0	0.00429147	0.00810361	0.0057644	0.00535995	0.00952715	0.00374158	0.00735675	0.00490009	0	0	0.00334399	0.0116762	0	0.00251573	0	0	0.00328389	0.0117059	0.00154131	0.0054884	0.00405891	0	0.00339931	0.0054137	0.00581803	0	0.00615813	0.00475442	0.00634755	0	0.00378344	0.00540414	0	0	0.00366642	0.0026405	0.00913057	0	0.00145228	0	0	0.00551311	0.00372493	0.0075906	0.00460232	0.00402647	0.0325695
NAP1L4	0.419741	0.557534	0.659825	0.503553	0.466782	0.496047	0.856269	0.805979	0.674628	0.61883	0.572525	0.549838	0.556237	0.712557	0.61734	0.563096	0.284822	0.440704	0.695325	0.50538	0.534386	0.854623	0.407967	0.72524	0.632507	0.469621	0	0.507483	0.65657	0.48539	0.520017	0.7879	0.717376	0.628386	0.417807	0.574863	0.706802	0.755316	0	0.603057	0.44001	0.693276	0.640175	0.469073	0.6821	0.730043	0.700121	0.825765
CARS	0.240141	0.398724	0.415005	0.332439	0.317767	0.338864	0.860618	0.474438	0.543333	0.391155	0.413518	0.347231	0.367698	0.645853	0.615372	0.541896	0.257076	0.618066	0.433894	0.399621	0.462563	0.969927	0.422417	0.648922	0.28516	0.219487	0	0.163009	0.384547	0.267836	0.359551	0.690512	0.519696	0.346906	0.241096	0.500532	0.457826	0.393784	0	0.393813	0.473886	0.306979	0.445236	0.234254	0.293138	0.893294	0.695768	1.1054
OSBPL5	0.364686	0.267745	0.344715	0.25903	0.363975	0.265875	0.2108	0.344008	0.40726	0.245389	0.264725	0.286958	0.246433	0.417675	0.387579	0.422397	0.260352	0.436264	0.26168	0.253489	0.347818	0.346152	0.120155	0.346191	0.238969	0.226963	0	0.231168	0.239267	0.238945	0.380773	0.328389	0.245468	0.306138	0.169289	0.258671	0.273648	0.288747	0	0.268721	0.291442	0.337256	0.304135	0.186018	0.246495	0.139024	0.421041	0.369802
MRGPRE	0	0	0.00199083	0.00150746	0	0	0.00419044	0	0	0	0	0	0.00279227	0	0	0	0	0	0	0	0	0	0	0	0	0	0	0	0.00145173	0	0	0	0	0	0	0	0	0	0	0.00182226	0	0	0	0	0	0	0	0.00321793
ZNF195	0.266313	0.240725	0.267266	0.215565	0.253	0.244264	0.226165	0.216772	0.248568	0.224627	0.293096	0.234242	0.307645	0.257741	0.264807	0.2154	0.0966825	0.290708	0.283415	0.210286	0.232311	0.285533	0.182898	0.31128	0.202614	0.249977	0	0.132823	0.148533	0.186648	0.268962	0.251651	0.239412	0.32106	0.125914	0.217253	0.244271	0.212893	0	0.322065	0.253945	0.229478	0.228616	0.187803	0.118012	0.214645	0.198345	0.493925
ART5	0	0	0	0.00144621	0	0	0	0	0.00140389	0	0	0	0	0	0	0	0	0	0	0	0	0.000406054	0	0.00424857	0	0	0	0	0.00155662	0	0	0.0043393	0	0	0	0.00134782	0	0	0	0	0	0	0	0	0	0	0	0.0333798
ART1	0.00281859	0.00699162	0.00724161	0.00724901	0.00475251	0.0116964	0.00273211	0.00792845	0.00536786	0.0132392	0.00449692	0.00668138	0	0.0106381	0.00435862	0.00151326	0	0.00497858	0	0.00590676	0.0067811	0.00448824	0.00847945	0.00268866	0.00445903	0.00383453	0	0	0.00358833	0.00470964	0.00809981	0.0101731	0.00390496	0	0	0.00660752	0.00489212	0.00557548	0	0.00228142	0.00209598	0	0.00325023	0	0.00756477	0.00706557	0.00482557	0.0161008
CHRNA10	0.0030626	0.00294276	0.0143515	0.00325863	0.0168213	0.0121264	0.0112333	0.0161423	0.0207304	0.0163626	0.0261604	0.00350046	0.0178847	0.0059027	0.022354	0.0248719	0	0	0.00801979	0.00907368	0.00751627	0.0105749	0.00875298	0.0167673	0.00609153	0.00799773	0	0.00971046	0.00520168	0.00813816	0.0134362	0.0212569	0.00577023	0.0328982	0	0.012543	0.0107331	0.0244087	0	0.0035436	0.0221736	0	0	0.0494564	0.00425066	0.0153151	0.014146	0.0650113
NUP98	0.456711	0.548264	0.59208	0.54126	0.554495	0.534675	0.628633	0.617921	0.625028	0.587319	0.457937	0.562687	0.547999	0.757728	0.606717	0.579257	0.352466	0.646003	0.596746	0.537605	0.630706	0.730258	0.262337	0.702387	0.50315	0.436195	0	0.309977	0.616418	0.435764	0.382818	0.714884	0.612101	0.675395	0.384591	0.521995	0.561182	0.477434	0	0.538432	0.515052	0.406953	0.615381	0.40801	0.407902	0.686125	0.538106	0.600302
PGAP2	0.347994	0.363553	0.319044	0.38331	0.397389	0.328406	0.199741	0.320579	0.525252	0.304806	0.316052	0.40342	0.381313	0.524677	0.591947	0.479125	0.0896992	0.540305	0.328188	0.416405	0.432888	0.45937	0.280621	0.544462	0.253342	0.300085	0	0.248891	0.246008	0.276182	0.158742	0.306489	0.383598	0.280374	0.215132	0.463614	0.153812	0.251823	0	0.21218	0.480406	0.248828	0.297287	0.186116	0.182768	0.195781	0.638575	0.143641
RHOG	0.0262882	0.0244406	0.0320452	0.0328972	0.0131065	0.0107106	0.0562789	0.0456705	0.0500542	0.0231819	0.0172673	0.0238734	0.0267747	0.0524706	0.0280378	0.0423796	0	0.0292456	0.0501012	0.0311503	0.0141281	0.0324227	0.0558545	0.0872484	0.0239234	0.0290151	0	0.0131219	0.0289533	0.0222883	0.0390111	0.0478851	0.0215478	0.0840644	0.00968346	0.0288969	0.0213305	0.0332046	0	0.0260996	0.0272455	0	0.0298665	0.0101415	0.0139959	0.0189689	0.0234841	0.0592425
STIM1	0.691219	0.901775	0.919008	0.901894	1.01897	0.781132	0.857778	0.918898	1.16551	0.939897	0.7648	0.89483	1.07322	0.924684	1.00109	1.02956	0.549983	0.812757	0.858057	0.937786	0.980779	0.992682	0.692257	1.06718	0.925147	0.703962	0	0.621354	0.635928	0.832014	0.655949	0.947783	0.886241	0.991508	0.660468	0.987916	0.763057	0.850183	0	0.82928	0.982215	0.821445	0.852282	0.669209	0.911794	0.987835	1.13751	1.31475
RRM1	0.193709	0.173526	0.17049	0.120108	0.137155	0.134522	0.122427	0.196559	0.162528	0.125926	0.120226	0.205536	0.149157	0.216321	0.183229	0.137588	0	0.179338	0.189588	0.15862	0.142833	0.218642	0.0150481	0.196034	0.160006	0.110061	0	0.0652071	0.193885	0.135739	0.121681	0.18045	0.153875	0.155384	0.132457	0.149571	0.121601	0.150244	0	0.13317	0.0952531	0.212849	0.227078	0.0682436	0.135487	0.195288	0.119965	0.0883112
TRIM21	0.00392396	0.00723173	0.00385918	0	0.00337754	0.00407836	0.00903371	0.00624214	0.00607138	0	0.0077756	0	0.00351042	0	0.0116307	0.00241687	0	0.0179444	0.00644233	0.0044479	0.00529073	0.00638722	0	0.00462282	0.00735049	0.00768039	0	0	0.00325183	0	0	0.00269124	0.00339185	0	0.00373106	0	0.00649974	0.00124505	0	0.00327887	0.00138848	0	0.0022745	0	0.00942322	0	0.00502573	0.00472561
OR52K1	0	0.00219657	0.0014445	0.00112191	0	0.00328663	0.00419932	0.00186145	0.00339723	0	0	0	0	0	0.00393322	0	0	0	0.00191036	0.00283784	0.00357276	0.00361105	0	0.00358568	0.00537735	0	0	0	0	0.00686274	0	0	0	0	0.00354973	0.0043632	0	0.00755415	0	0.00145228	0.00473994	0	0	0	0.00185303	0	0	0
OR52I1	0	0	0.00409883	0.00406678	0	0	0	0.00204723	0.00139343	0.00760755	0	0	0	0	0.00302862	0	0	0.00243068	0	0	0.00190018	0.0029623	0	0.00692808	0.00162038	0	0	0	0	0.00229719	0	0.00598926	0.000782384	0	0	0	0	0.00190547	0	0.00536568	0.0029682	0	0.00284067	0	0	0.00169584	0	0
TRIM68	0.0357224	0.041223	0.0441624	0.0194915	0.0303337	0.00815673	0.0679136	0.0476753	0.0240865	0.0160109	0.0346887	0.0210264	0.0186042	0.0438592	0.0269504	0.0487569	0	0.0159117	0.0597398	0.0155553	0.0206003	0.0373163	0.0259241	0.0296279	0.0479512	0.0234336	0	0.0214187	0.0247082	0.0164505	0.0108662	0.0320335	0.0276602	0	0.0225478	0.0264276	0.0303123	0.022658	0	0.0389951	0.0119123	0.00982418	0.022831	0.0261736	0.0335594	0.0112797	0.0107547	0.0318715
OR51E2	0	0.00478878	0.000429876	0.00432286	0	0.00310306	0	0	0.00106674	0	0	0	0	0	0.00101435	0	0	0	0.00147207	0	0.00238755	0	0	0	0	0	0	0	0.00155987	0	0	0.00267928	0.00207866	0	0	0.00128801	0.00223066	0	0	0	0	0	0	0	0.00254784	0	0	0
MMP26	0.00511133	0.0169446	0.0224996	0.0224513	0.0151895	0.00350113	0.00998412	0.00846217	0.014728	0.00654857	0.0124419	0.00458508	0.00220502	0.041553	0.0262002	0.0205034	0	0.0154794	0.022222	0.0112974	0.00911758	0.0182538	0.0211824	0.0186771	0.00577765	0.0113259	0	0.00369418	0.019335	0.0163762	0	0.0139071	0.0108949	0	0.00607625	0.00641828	0.0113823	0.00820932	0	0.014167	0.00992607	0	0.0211362	0.0046298	0.00646061	0.0123836	0.00899257	0.011357
OR52A5	0	0	0.000698424	0.00227154	0	0	0	0	0.000693124	0	0	0	0	0	0.00186729	0	0	0	0.00708232	0	0.00109428	0.00276447	0	0	0	0	0	0.00366021	0	0.00279243	0	0.00286731	0.00337884	0	0	0	0	0.00104231	0	0	0	0	0.00919737	0	0.00125869	0	0.00168786	0
OR52A1	0	0	0.00132272	0.00741089	0.00296286	0	0	0.00122227	0.00184411	0	0	0	0	0	0	0.00323979	0	0.00315265	0	0	0.00214294	0.00306935	0	0	0	0	0	0.00520978	0.00416097	0	0	0.0033609	0	0	0	0	0	0	0	0	0	0	0.00417725	0	0	0	0	0.00944275
HBB	0.0272231	0.0035684	0.00931789	0.0164812	0.0028459	0.00543086	0	0.00381682	0.0073042	0	0.00204975	0.0114358	0	0.00678734	0.00259224	0.00871599	0	0.00827415	0.00679475	0.0211932	0.000855544	0.00763338	0	0.00305777	0.00525646	0.00276089	0	0.00486436	0.0084569	0.0141398	0	0.00580612	0.00488461	0.0274657	0	0	0.00347218	0.00218461	0	0	0.0070759	0.00554466	0	0.00369937	0	0.0028003	0.00632046	0.028639
HBD	0	0.00190687	0.00200508	0.00314153	0.00272759	0.00363828	0	0.00162692	0.00321213	0	0.00307849	0.00699214	0.00271306	0	0.0046845	0.00187035	0	0.00179011	0.00206907	0.00581253	0.000634534	0.00827174	0.0166343	0.0041419	0.00312322	0	0	0	0.00407538	0.00312617	0	0	0.000809925	0	0	0	0	0	0	0	0.00456743	0	0.0028557	0	0	0	0.0070387	0
AC104389.5	0.00244647	0	0.00240235	0.00185134	0	0	0	0.00326571	0.000741951	0	0	0	0.00388602	0	0.00375505	0.00185876	0	0.00358889	0.00163652	0.00404047	0.000855544	0.00513357	0	0.00294881	0.00208686	0	0	0.00662714	0	0.000977224	0	0	0.0044833	0	0	0	0.00291557	0.000930032	0	0	0.00131175	0	0.00338773	0.00425567	0	0.00474091	0.00220211	0
OR51M1	0.00180491	0.00905636	0.00337819	0.00577218	0.00399465	0.0100493	0	0.00171927	0.00729034	0	0.00457701	0.00359668	0.0105249	0.0139001	0.011343	0.00705349	0	0.00834082	0.00420193	0.00157917	0.0112646	0.0111428	0	0.00620655	0	0	0	0	0.0090445	0.00578049	0	0.00924698	0.0072556	0	0.00795835	0.00316414	0.000950554	0.00469675	0	0.00408502	0.00483171	0.00585906	0.00925794	0	0.00215675	0	0.00710203	0
OR51I2	0	0.00189771	0.0140309	0.0157453	0.00633698	0	0	0.00296575	0.00502893	0	0	0.00445902	0.00597166	0.0282735	0.0067405	0.049337	0	0.0368669	0.0133306	0.00266836	0.00242426	0.026381	0	0.0369485	0.00346599	0.00182948	0	0	0.037181	0.00126598	0	0.00684297	0.00365355	0	0	0.00337968	0.00616612	0.00462482	0	0.0016098	0.00732978	0	0.0232626	0	0	0.00266427	0.0268696	0.00433896
TRIM6-TRIM34	0.00274899	0.00214416	0.0013736	0.00654175	0.00209247	0.00333619	0	0	0.000621244	0	0	0	0	0	0.00581315	0	0	0.00719161	0.00322675	0.00164479	0.00164802	0.00366442	0	0.00480709	0	0.00132662	0	0	0.00491225	0.00324047	0	0.00300132	0	0	0	0.00141912	0.00348162	0	0	0.00152078	0	0.00613266	0.0111606	0	0.00276439	0.0050656	0.00176122	0.00514334
TRIM5	0.190241	0.160283	0.173994	0.273265	0.176321	0.206939	0.250609	0.198379	0.258768	0.104932	0.158739	0.222263	0.277457	0.30911	0.295568	0.226117	0.105833	0.438505	0.260984	0.452813	0.138957	0.341588	0.207792	0.347423	0.261908	0.156529	0	0.169148	0.568028	0.17315	0.112376	0.189218	0.211789	0.342098	0.0782351	0.130035	0.447569	0.1984	0	0.135079	0.342696	0.160794	0.569498	0.0927902	0.168516	0.0657808	0.495066	0.168018
TRIM22	0.350044	0.386435	0.346756	0.26418	0.117324	0.406097	0.791748	0.616929	0.231784	0.346238	0.348594	0.560799	0.389768	0.386016	0.218786	0.239456	0	0.251306	0.49341	0.294473	0.278167	0.344415	0.0986359	0.362941	0.319751	0.0929464	0	0.368604	0.55963	0.588267	0.360869	0.214808	0.533155	0.842536	0.410005	0.352163	0.377688	0.53881	0	0.396321	0.203838	0.621515	0.57918	0.288025	0.295289	0.0568563	0.303122	0.300811
OR56B1	0.0174574	0	0.00844391	0.00363875	0	0	0.0232362	0.0138124	0.00145064	0.011348	0.00450131	0.00373704	0.00378511	0.0153607	0.00214424	0.00649457	0	0.0112636	0.0035249	0	0.00209427	0.0114917	0	0	0.0037447	0.00815752	0	0.00665631	0.0106291	0.0148002	0	0.0060361	0.0096372	0.028241	0	0	0.00734066	0.00838479	0	0.00361789	0.00182246	0.0137824	0.0138122	0.00977881	0.00257071	0	0.00174307	0.00398376
OR52N4	0	0.0012167	0	0.0018191	0	0	0.00277622	0.00160683	0.00485027	0.00267578	0	0	0.00407814	0	0.00146141	0.00376523	0	0.00214575	0.00180927	0.00417905	0.00438335	0.00394289	0	0.00747194	0.00132194	0.00312391	0	0	0.000643561	0.0112189	0	0	0.0074349	0.0116524	0.00414674	0.00272263	0	0.00153788	0	0.00114237	0	0	0.00462104	0	0	0	0	0.00486149
OR52E5	0	0	0.00284488	0.00250944	0.00282978	0	0	0.000671295	0.0117441	0	0.000837167	0	0.00759268	0	0.00608216	0.0112961	0	0.00355128	0.00370523	0.00964618	0.00191912	0.00416694	0	0	0.00411918	0	0	0	0.0276129	0	0	0.00688584	0	0.0165886	0	0	0.00530769	0	0	0	0.00859617	0	0.00729809	0	0	0	0.00655171	0
OR56A3	0	0	0.0033942	0.00585236	0	0	0	0.00121337	0.00368913	0	0	0	0.00504623	0	0.000674398	0.00663507	0	0.0162277	0.00452702	0.0156065	0.000956091	0.00208218	0.00946486	0.00563971	0.00141356	0.000634216	0	0	0.00733682	0.00360251	0	0.00235766	0.00323871	0	0	0	0.0046415	0.00612347	0	0.00481683	0.0207712	0	0	0	0	0	0.00907584	0.00805567
OR56A4	0	0	0.00188924	0.00478233	0	0	0	0	0.00111081	0	0	0.0021299	0	0	0	0	0	0.00169934	0.00286783	0	0.00250031	0.000463886	0	0.00293373	0	0	0	0	0.00124764	0	0	0.00198256	0.00251145	0	0	0	0	0.00154342	0	0	0	0	0	0.00325632	0.00168433	0.00236196	0	0
OR56A1	0.0022699	0	0.00271159	0.00284509	0.00524175	0.0030285	0	0.00457548	0.00401273	0.00178611	0.00629665	0.00755838	0.00833561	0.00520853	0.00808094	0.00166333	0	0.00346741	0.00135387	0.00147769	0.00207045	0.00624658	0	0	0.00624817	0.00516025	0	0.00919772	0.00156882	0.00987829	0	0.0033918	0.00318384	0	0.00378314	0.00328617	0	0	0	0	0.00423638	0	0	0	0.00346845	0	0.0036924	0.00457565
C11orf42	0.00209033	0	0.00999399	0.0366668	0.016958	0.00896931	0.00809572	0.0113472	0.0204721	0.00453283	0	0	0	0.017897	0.00531837	0.0189059	0	0.0209255	0.00572231	0.00702696	0.0106183	0.0244665	0	0.0167905	0	0	0	0.00534759	0.0158364	0.0109347	0.0105195	0.0174683	0.00223141	0	0	0.0120622	0.00321237	0.00261717	0	0.00691341	0.00751222	0	0.00726359	0	0.00139289	0.00202671	0.0100132	0.0166421
FAM160A2	0.175151	0.227981	0.244763	0.210604	0.246085	0.220688	0.216908	0.235042	0.272007	0.248613	0.22568	0.135806	0.219736	0.226583	0.297872	0.344586	0.123459	0.300973	0.29561	0.25303	0.304917	0.248582	0.0841579	0.308811	0.140717	0.188307	0	0.157045	0.143046	0.209001	0.127881	0.188781	0.156397	0.151548	0.0466271	0.229571	0.187593	0.179973	0	0.174235	0.224321	0.0536415	0.230755	0.112335	0.167587	0.214849	0.290287	0.132073
CNGA4	0.0351541	0.0250709	0.0346369	0.0597415	0.0325278	0.0220088	0.0282681	0.0380051	0.0559231	0.0142024	0.0395994	0.0376424	0.0407197	0.067927	0.0522448	0.0791826	0.132324	0.0627594	0.0568424	0.0420286	0.0381446	0.0626585	0	0.0830578	0.022263	0.0331771	0	0.0344061	0.0393656	0.0140475	0.0158443	0.0285652	0.0479136	0.0445827	0	0.0296527	0.0212082	0.0314109	0	0.0288534	0.0358578	0.0214457	0.0457537	0.0313597	0.0248575	0.0303857	0.0381004	0.259332
CCKBR	0.123083	0.11263	0.137471	0.19429	0.11834	0.113142	0.13697	0.152833	0.258546	0.171984	0.163005	0.0699111	0.186275	0.150379	0.15975	0.247554	0	0.153819	0.163677	0.136734	0.164482	0.135499	0.105503	0.226293	0.116904	0.120204	0	0.0366378	0.147114	0.0953647	0.0914995	0.16771	0.101574	0.0899092	0.0672785	0.160603	0.0796928	0.0983001	0	0.11709	0.12329	0.0503049	0.125304	0.108535	0.130845	0.269877	0.166523	0.201498
CAVIN3	0.00307234	0	0.00177702	0.00871274	0.00747375	0.0039102	0	0.00623989	0.00184528	0.0015177	0	0	0.00190371	0	0.00269342	0.00530024	0	0	0.00262828	0	0.00822422	0.00229405	0	0.0096522	0.00208719	0	0	0	0.00304329	0.00427745	0.0232764	0	0.00119733	0.0197685	0	0	0.0039973	0.00488897	0	0.00231278	0	0	0	0	0	0.00668396	0	0.00455856
SMPD1	0.0765884	0.105893	0.0940937	0.0632243	0.082868	0.104919	0.122106	0.157167	0.12813	0.0673519	0.0625853	0.0700968	0.103536	0.100235	0.0931079	0.0818121	0	0.090903	0.149207	0.134737	0.113545	0.10266	0.0675672	0.128444	0.104203	0.0630986	0	0.0444877	0.0532443	0.0470667	0.0900571	0.106254	0.0751977	0.042532	0.0365808	0.0888409	0.114351	0.0999003	0	0.0686846	0.0529466	0.0673948	0.0817264	0.139593	0.10721	0.061007	0.053762	0.0920298
APBB1	0.685746	0.685759	0.775014	0.550258	0.6042	0.655511	1.08508	0.80539	0.805678	0.655927	0.656467	0.610101	0.714038	0.561282	0.839191	0.633435	0.286016	0.686576	0.961711	0.752766	0.810549	0.703002	0.455408	0.788521	0.973627	0.634732	0	0.594997	0.655976	0.531389	0.884604	0.76898	0.691687	0.619409	0.449025	0.723907	0.707522	0.721154	0	0.461429	0.612063	0.531126	0.704951	0.750576	0.76843	0.692093	0.776366	0.745619
HPX	0.00274899	0.00956314	0.0129636	0.00619376	0.0167291	0.0037443	0.0281846	0.0102134	0.011595	0.0123266	0.0090805	0.0200668	0.010482	0	0.031631	0.0178599	0	0	0.00843071	0.0144626	0.0112055	0.00737497	0.0105381	0.00430467	0.0100369	0.0113924	0	0.020283	0.00501548	0.00843125	0.0113031	0	0.0137152	0	0.0151683	0.0175267	0.00934962	0.0163173	0	0.0174915	0.0193035	0	0.0123155	0.0312554	0.0205964	0.0154472	0.0304122	0.230594
TRIM3	0.126706	0.198874	0.216201	0.210282	0.195728	0.185544	0.292124	0.290292	0.301693	0.160803	0.215434	0.165823	0.205578	0.331666	0.233596	0.332714	0.206123	0.253124	0.265111	0.209062	0.246419	0.259078	0.0746945	0.372318	0.219654	0.155577	0	0.19998	0.142783	0.154474	0.271103	0.260722	0.210444	0.207944	0.0892988	0.229004	0.243943	0.229641	0	0.180463	0.207352	0.196643	0.308082	0.141571	0.189769	0.197145	0.284846	0.392839
ARFIP2	0.0584316	0.0735079	0.11599	0.10669	0.0762046	0.104285	0.193667	0.16699	0.121322	0.0890347	0.0983783	0.0839073	0.126913	0.1792	0.1206	0.0921077	0	0.108331	0.17394	0.0890941	0.142838	0.129203	0.0410232	0.110659	0.11068	0.0510072	0	0.0536982	0.0817919	0.070053	0.115068	0.133554	0.0956611	0.0672521	0.0362348	0.0698066	0.11331	0.103728	0	0.0672911	0.0604373	0.0773964	0.123445	0.104273	0.122111	0.133182	0.0809372	0.172984
AC084337.2	0.276085	0.294922	0.294948	0.256238	0.290455	0.366797	0.227116	0.261671	0.342204	0.226417	0.275958	0.326165	0.243581	0.302617	0.302727	0.282052	0.183087	0.215111	0.253881	0.332371	0.307399	0.403453	0.11335	0.324534	0.291292	0.216705	0	0.311946	0.343337	0.269948	0.320187	0.422428	0.341843	0.32048	0.235603	0.333671	0.254847	0.265451	0	0.2428	0.219069	0.430845	0.316518	0.219708	0.277235	0.397929	0.303517	0.615738
DNHD1	0.207029	0.282075	0.368545	0.488734	0.274092	0.355157	0.438851	0.37523	0.333792	0.240698	0.299649	0.235825	0.289594	0.485928	0.285132	0.444247	0.534971	0.405243	0.374614	0.275287	0.361472	0.417182	0.180513	0.49612	0.186964	0.151261	0	0.295988	0.38341	0.293144	0.205891	0.47572	0.319119	0.218072	0.271564	0.262038	0.318014	0.316693	0	0.246829	0.219284	0.357628	0.417209	0.1554	0.254312	0.559737	0.427423	1.26412
RRP8	0.0537862	0.055909	0.113958	0.108636	0.0739639	0.0586804	0.110167	0.0887407	0.0973929	0.0644355	0.0547997	0.0596984	0.0302207	0.101042	0.0843513	0.0611758	0	0.0511677	0.106727	0.0552532	0.0707608	0.138634	0.0620183	0.113523	0.0370507	0.0329965	0	0.0401281	0.0947489	0.0922655	0.0615634	0.109636	0.0771973	0.171528	0.041221	0.074836	0.0919583	0.0749874	0	0.0649462	0.0419786	0.0852994	0.141312	0.0227141	0.0525234	0.095936	0.0992141	0.128353
ILK	0.252101	0.144858	0.268242	0.170772	0.151611	0.122852	0.322063	0.34505	0.292727	0.208846	0.158107	0.165599	0.153233	0.486409	0.214226	0.270987	0	0.179988	0.305805	0.144605	0.207181	0.381611	0.11583	0.300918	0.166604	0.16767	0	0.114555	0.186796	0.210111	0.242857	0.308617	0.289798	0.291789	0.188721	0.189534	0.18904	0.255853	0	0.222173	0.185924	0.213906	0.409237	0.163157	0.161124	0.173063	0.169279	0.143059
TAF10	0.0269238	0.0440567	0.0903888	0.0754518	0.0629033	0.0651343	0.0671607	0.0778268	0.0732161	0.045469	0.0707081	0.0358882	0.0955527	0.121261	0.0767905	0.104245	0	0.0785173	0.0966319	0.0366705	0.102008	0.0501085	0.0350767	0.102501	0.0998366	0.0361047	0	0.0513512	0.0647922	0.0378895	0.06387	0.0674576	0.0575537	0.0467969	0.0174289	0.0566152	0.0781313	0.0701093	0	0.0736851	0.0425589	0.0420935	0.0675728	0.0512187	0.0438909	0.103236	0.0271478	0.102749
TPP1	0.114508	0.156519	0.204121	0.178203	0.152544	0.187351	0.388347	0.232514	0.170344	0.181706	0.121439	0.1213	0.140517	0.217976	0.206751	0.12513	0.0966825	0.163183	0.196826	0.143366	0.154829	0.134808	0.118177	0.174879	0.170735	0.0949756	0	0.166328	0.110139	0.164238	0.162505	0.170793	0.184019	0.160514	0.059068	0.14491	0.20581	0.207808	0	0.10981	0.127277	0.0941684	0.182768	0.22934	0.214222	0.15578	0.189954	0.243419
DCHS1	0.0502505	0.0387114	0.0328804	0.0466401	0.0727707	0.0352364	0.028083	0.0480011	0.0571953	0.0233664	0.0716867	0.0399125	0.0486394	0.0172044	0.0645136	0.0213216	0	0.0942484	0.0461474	0.0650762	0.0321853	0.0619741	0.037386	0.0419033	0.0443888	0.0194848	0	0.0136191	0.0327219	0.0156503	0.0230636	0.0558535	0.0665666	0.0328982	0.0363386	0.0511343	0.0359135	0.0447275	0	0.0911664	0.0329037	0.0594399	0.0384344	0.031422	0.0317435	0.0953587	0.0852506	0.111652
MRPL17	0.0328144	0.0359065	0.05672	0.0329775	0.0256239	0.0401746	0.125936	0.108233	0.0605339	0.0412752	0.0378348	0.0415105	0.0579326	0.082527	0.0476294	0.0573775	0.0606843	0.0317611	0.10196	0.0346658	0.0636905	0.0595384	0.0270103	0.0515215	0.0773385	0.0517691	0	0.0140049	0.0662771	0.0336961	0.0589349	0.0895204	0.0434229	0.0393741	0.0449843	0.0268976	0.0513726	0.0678318	0	0.0381862	0.0448441	0.0325371	0.0544623	0.0216413	0.0558253	0.0751846	0.0283279	0.0280102
OR2AG2	0.031296	0.0261662	0.0269675	0.0447206	0.0417175	0.0387993	0.0245487	0.043901	0.0446242	0.0778768	0.0306427	0.0430347	0.0509218	0.00974546	0.0367529	0.0288516	0	0.0339429	0.037215	0.0451423	0.0290811	0.0450443	0.0621267	0.0236167	0.0458712	0.0579787	0	0.0178623	0.0287266	0.0437627	0.0237027	0.0194016	0.0284005	0.0449817	0.0246041	0.0340291	0.00982984	0.01878	0	0.0593097	0.0281185	0.0469629	0.0272536	0.0349467	0.0200138	0.0552763	0.0640224	0.0135577
OR2AG1	0.00256165	0.00113322	0.00599836	0.0157579	0	0.0027653	0	0.0060315	0.00595447	0.00495442	0.00960089	0	0.00231214	0	0.00480423	0.00407394	0	0.00853436	0.00714403	0.00281674	0.00850847	0.0141244	0	0.00460802	0.00227622	0.00212688	0	0	0.00309601	0.00175042	0	0	0.00791332	0	0	0	0.00249063	0.00899981	0	0	0	0.00453348	0	0.00839649	0.00156706	0.0017366	0.00168772	0.00546052
OR6A2	0.019084	0.0232238	0.0394582	0.0583614	0.0699408	0.0431405	0.0221952	0.046887	0.0441785	0.0613325	0.0532627	0.0381084	0.0377697	0.0445574	0.0522494	0.0339496	0	0.065436	0.0522274	0.0917872	0.0532636	0.0433595	0.0656019	0.0351346	0.0471062	0.0329255	0	0.0500157	0.0257625	0.0416792	0.0231247	0.0418341	0.0326445	0.0582307	0.0501963	0.0456918	0.0291027	0.0330466	0	0.0480212	0.0394992	0	0.0182224	0.0334456	0.0390817	0.0213693	0.0834527	0.0483794
OR10A2	0	0.00380225	0.00458407	0.0115367	0.0103749	0.00368781	0	0.00463291	0.00373724	0.00621456	0.00446404	0.00327982	0	0.00888441	0.0017987	0.00501805	0	0.00539387	0.00704294	0	0.007086	0.00991987	0	0.0220383	0.00274334	0	0	0	0.0110696	0	0	0.00809796	0.0009932	0	0	0	0.00112067	0.00350049	0	0	0.0033177	0	0.0138852	0.0045494	0.00337732	0.00943063	0	0
OR10A4	0	0.00148364	0.000434021	0.0123252	0.00290499	0.00677279	0	0.00206222	0.00187296	0	0	0	0	0.00404667	0	0.00642345	0	0.00224337	0.00401714	0	0	0.00166263	0	0	0	0	0	0	0.00435545	0	0	0.00191681	0	0	0.00343959	0.00417118	0	0	0	0.00194642	0.00242093	0	0	0	0.00206554	0.00157547	0.00533075	0.00614201
ZNF215	0.10925	0.128012	0.135878	0.124517	0.123192	0.104344	0.0787767	0.123034	0.142566	0.115124	0.0967318	0.099243	0.106171	0.105544	0.11455	0.138018	0	0.0941204	0.125823	0.07813	0.155811	0.130066	0.110501	0.155387	0.118581	0.0907809	0	0.0595212	0.0903357	0.0822458	0.0831408	0.123938	0.0938681	0.134516	0.0972063	0.145976	0.109556	0.121729	0	0.156898	0.0799369	0.0422352	0.083806	0.0643257	0.0694278	0.0584162	0.14159	0.238282
ZNF214	0.101044	0.076911	0.0906555	0.050623	0.058552	0.0634969	0.0567885	0.0934721	0.0942202	0.0898058	0.0829845	0.056532	0.0527018	0.110225	0.0847534	0.0989857	0	0.0934833	0.103061	0.0748773	0.0874194	0.112087	0.0725043	0.107121	0.0814789	0.0926831	0	0.0722371	0.0437457	0.0863273	0.0584896	0.0935391	0.104204	0.112542	0.0774945	0.0784805	0.0783803	0.0867028	0	0.078293	0.0374749	0.0916986	0.104267	0.0506122	0.05642	0.0563793	0.059933	0.0419286
NLRP14	0.0152313	0.0132137	0.0153736	0.0133723	0.00937795	0.0113129	0.00417278	0.0198447	0.0152699	0.018547	0.0212102	0.0358932	0.0223025	0.0134114	0.0236113	0.00918111	0	0.0167034	0.017748	0.0285131	0.0161129	0.0257022	0	0.0162865	0.0120073	0.0247955	0	0.00370806	0.00955267	0.0151421	0.028244	0.020596	0.0159782	0.0277217	0.0105984	0.0238644	0.0108861	0.0268611	0	0.0339762	0.0120818	0.00678131	0.0311247	0.00850512	0.0175659	0.0175275	0.0221246	0.0573236
RBMXL2	0	0.00163379	0	0	0	0	0	0.0021517	0.00267727	0.00340255	0.00220597	0.00389182	0	0.00531525	0.00263603	0	0	0.00220248	0.00084936	0.00404048	0	0.00293124	0	0	0	0	0	0.00370806	0.000822856	0	0	0	0.000800313	0	0	0	0.00149239	0	0	0.000934014	0	0	0	0	0.00300311	0.00147652	0	0
SYT9	0.0425988	0.0533932	0.0735299	0.0738084	0.0378053	0.0744583	0.0581743	0.0573581	0.0553525	0.0479827	0.0324619	0.0322756	0.018324	0.082924	0.046192	0.0654471	0.0813644	0.0420564	0.0417467	0.0693506	0.0348928	0.0848314	0.047577	0.0592238	0.0771647	0.0549811	0	0.048243	0.103647	0.0500282	0.0488708	0.0855134	0.0407097	0.0237359	0.0721172	0.0278605	0.0616046	0.0737651	0	0.0637734	0.0334589	0.0128422	0.0653542	0.034286	0.0340648	0.0623392	0.0489201	0.153365
OLFML1	0	0	0.00198628	0.00765177	0.00407289	0	0.00371283	0.00179654	0.00154687	0	0	0	0	0	0	0.00303781	0	0.00347655	0.00239798	0	0	0.00124118	0	0.00193608	0	0	0	0	0.00402097	0.00268963	0	0	0.00101062	0	0	0.00121696	0.00507255	0.000923363	0	0.00124575	0	0	0.00432534	0	0.00293973	0.00665145	0	0
PPFIBP2	0.0463024	0.136797	0.137439	0.158191	0.133731	0.117939	0.263763	0.147068	0.131648	0.0942634	0.0941443	0.185809	0.0679519	0.0996872	0.138099	0.137406	0.116005	0.0879104	0.0901282	0.122899	0.127254	0.125623	0.143124	0.138727	0.116796	0.0654656	0	0.126754	0.0915517	0.119947	0.159354	0.0960146	0.135989	0.250705	0.165582	0.149386	0.292527	0.243927	0	0.0959639	0.0534264	0.0819064	0.112212	0.115396	0.112661	0.0860406	0.113013	0.520786
CYB5R2	0	0.00192397	0.00449495	0.00740141	0.00834662	0.00305933	0	0.00355688	0.00523982	0	0	0	0	0	0.00272761	0	0	0.00225755	0.00241688	0.00175823	0.00186373	0.00295376	0.0136347	0.00488613	0.00190635	0.00243004	0	0	0.00661186	0.0082734	0	0.00494717	0.00175663	0	0	0	0	0.00239534	0	0.00254089	0	0	0.00406374	0	0.00430679	0.00163439	0	0.0105912
OVCH2	0.00232792	0	0.007246	0.00970907	0.00251917	0.00785321	0	0.0067535	0.00371577	0	0.00178691	0	0	0.00683705	0.00219634	0	0	0	0.00552497	0.00105851	0	0.00574458	0	0.00590412	0.000683659	0	0	0	0.0120671	0	0.00559343	0.00191105	0.00405604	0	0	0	0.00223692	0.00829807	0	0.00415752	0.00143702	0	0.012098	0	0.00215675	0.00219034	0.00539197	0.0105304
NLRP10	0.01683	0.0149879	0.0076013	0.00361995	0	0	0.00227997	0.00500328	0.00413729	0	0	0.00173584	0	0.00468781	0.00186112	0.00788022	0	0	0.00295838	0	0.0048736	0.0048421	0	0.00917295	0.00266532	0	0	0.00510374	0.0054256	0.00776806	0.0107013	0.00141134	0.000725442	0.0212458	0.00482363	0.00390765	0.00233115	0.00124421	0	0.00347046	0.00572765	0.0196769	0.00986422	0.00509752	0.00562255	0.0042264	0.00552227	0.042477
EIF3F	0.300721	0.245678	0.336718	0.19161	0.16947	0.179836	0.375676	0.32514	0.250381	0.266353	0.255013	0.236042	0.324634	0.287646	0.318649	0.251619	0.139747	0.216783	0.324125	0.185584	0.287066	0.353817	0.169594	0.336853	0.256026	0.208695	0	0.217666	0.249543	0.21979	0.204883	0.307036	0.285253	0.292579	0.189867	0.274445	0.248218	0.314267	0	0.263772	0.23653	0.27813	0.287063	0.178425	0.25463	0.310959	0.201707	0.504291
TUB	0.366796	0.399496	0.431653	0.42892	0.519678	0.411706	0.594964	0.541568	0.574318	0.489833	0.442091	0.416362	0.507467	0.528461	0.555554	0.498351	0.401659	0.511561	0.42968	0.497564	0.475627	0.59291	0.366702	0.596424	0.373184	0.342165	0	0.233223	0.279857	0.384614	0.455187	0.479955	0.482	0.557421	0.283955	0.508358	0.544686	0.527169	0	0.371875	0.453951	0.380155	0.467938	0.352364	0.399749	0.608757	0.642819	0.615383
RIC3	0.715932	0.74938	0.86804	0.836704	0.733673	0.687412	0.997582	0.916603	1.0048	0.791372	0.805032	0.813331	0.896108	1.4389	0.988543	1.21138	0.174752	1.08223	1.01896	0.836524	0.967935	1.05419	0.511395	1.09837	0.745873	0.660436	0	0.526275	0.758437	0.591372	0.638973	1.14261	0.832107	0.903134	0.511387	0.865882	0.824492	0.905626	0	0.823435	0.688448	0.687041	1.12799	0.564533	0.650314	0.949981	0.804904	0.911083
LMO1	0.0468658	0.0432905	0.0343661	0.0749704	0.0533571	0.0958836	0.0633862	0.0580763	0.0825694	0.0464708	0.0778993	0.0395102	0.0352407	0.093854	0.0620444	0.114642	0	0.0991754	0.0540975	0.0937939	0.0604637	0.065061	0.0388704	0.148867	0.054304	0.0519355	0	0.0410631	0.0292971	0.0403135	0.0542596	0.0421135	0.0865938	0.0499921	0.0391855	0.028743	0.0882167	0.0875989	0	0.0327997	0.0501246	0.0489566	0.0672892	0.0325553	0.0629428	0.124502	0.0977926	0.104302
STK33	0.236683	0.113803	0.163288	0.148349	0.215241	0.111633	0.178152	0.114305	0.160501	0.138294	0.132692	0.0990263	0.127734	0.0966534	0.197064	0.129413	0.252482	0.160922	0.13571	0.172461	0.192094	0.148022	0.112521	0.27151	0.182732	0.189182	0	0.147703	0.124941	0.161025	0.135167	0.112805	0.175932	0.0436642	0.085982	0.0918365	0.13677	0.200395	0	0.117706	0.109536	0.106061	0.145692	0.107389	0.152664	0.201642	0.134617	0.399366
TRIM66	0.148695	0.184225	0.21983	0.21644	0.180101	0.180782	0.231155	0.211737	0.277449	0.210008	0.236217	0.188756	0.170518	0.318164	0.278693	0.220198	0.0606843	0.292626	0.211527	0.232352	0.234016	0.310076	0.137161	0.302439	0.182365	0.173102	0	0.182541	0.199854	0.162082	0.114105	0.233112	0.249344	0.364521	0.130796	0.311655	0.239782	0.191655	0	0.134085	0.136777	0.0974117	0.168904	0.141607	0.205168	0.264086	0.242112	0.354367
RPL27A	0.143401	0.121879	0.21422	0.253707	0.220299	0.127382	0.333537	0.415938	0.178142	0.102797	0.116877	0.179301	0.11798	0.148465	0.176942	0.232025	0.157367	0.222814	0.337458	0.154758	0.243679	0.205081	0.0546443	0.234217	0.195929	0.143606	0	0.126724	0.247417	0.126184	0.174988	0.24213	0.170502	0.103481	0.0809997	0.192726	0.203146	0.162781	0	0.115029	0.140278	0.110403	0.277999	0.0738029	0.262578	0.318295	0.135462	0.415711
ST5	0.594136	0.510565	0.698818	0.674903	0.527553	0.49987	0.517351	0.722395	0.847244	0.484523	0.608143	0.533691	0.494631	0.7696	0.720721	0.851963	0.74461	0.876734	0.748481	0.672844	0.673974	0.9769	0.683214	1.02378	0.45713	0.580114	0	0.571601	0.506509	0.612798	0.768412	0.611513	0.811856	0.667213	0.514755	0.67372	0.699793	0.959466	0	0.568224	0.833138	0.548138	0.805749	0.336711	0.513096	0.99834	0.749849	0.875857
AKIP1	0.111	0.112169	0.187293	0.18379	0.11386	0.0674987	0.176301	0.221456	0.251042	0.124779	0.130489	0.137453	0.11375	0.389476	0.181954	0.294675	0.195933	0.179118	0.221607	0.10161	0.189882	0.246974	0.0664067	0.279019	0.125841	0.112498	0	0.105145	0.19202	0.0904973	0.183043	0.268951	0.172303	0.231662	0.0840233	0.110921	0.178468	0.166497	0	0.176208	0.11328	0.140665	0.238655	0.0376164	0.117724	0.134408	0.220087	0.196548
C11orf16	0	0.00550335	0.00259244	0	0.00271621	0	0.00365715	0.00214769	0.00381088	0.002011	0	0.0019779	0	0	0.00108216	0	0	0	0.0021703	0	0	0.0028869	0	0.00704545	0.00374593	0	0	0	0.00154085	0	0	0.00212325	0.00316556	0	0	0.00173385	0.00420814	0.00245803	0	0	0.00439113	0	0.00358429	0	0	0	0.00168786	0.00842636
TMEM9B	0.111612	0.147274	0.291265	0.267177	0.200381	0.188015	0.221541	0.308761	0.27635	0.150167	0.156552	0.111051	0.169837	0.484396	0.211613	0.340229	0.150384	0.283142	0.365451	0.210253	0.280581	0.243144	0.15406	0.34176	0.198171	0.14012	0	0.0709689	0.258222	0.126408	0.11644	0.290366	0.173463	0.144642	0.0718614	0.163425	0.207054	0.202476	0	0.145105	0.143993	0.125162	0.250129	0.113581	0.146877	0.252429	0.120398	0.128234
NRIP3	0.226886	0.253792	0.351789	0.291746	0.296534	0.305399	0.274439	0.304768	0.330593	0.293081	0.236295	0.181631	0.161518	0.284939	0.250398	0.37609	0.105833	0.24013	0.412362	0.25975	0.276062	0.3473	0.169151	0.345007	0.30811	0.179233	0	0.191135	0.309165	0.192577	0.224098	0.421081	0.268262	0.249534	0.177485	0.295445	0.137883	0.241126	0	0.186814	0.223839	0.128858	0.34775	0.175706	0.262087	0.733001	0.249367	0.285436
SCUBE2	0.0405956	0.0648125	0.103913	0.133744	0.119388	0.0697244	0.152212	0.11308	0.150047	0.101842	0.0751909	0.0948827	0.0618514	0.181321	0.0851999	0.117524	0.142049	0.103712	0.100513	0.100569	0.116795	0.0962489	0.0676345	0.200613	0.0605699	0.0366854	0	0.0514864	0.0902802	0.0479982	0.0469787	0.10754	0.086405	0.125544	0.0327773	0.0866244	0.0794121	0.10663	0	0.046401	0.0874566	0.0158881	0.09094	0.0967204	0.072664	0.14219	0.162903	0.881645
DENND5A	0.77567	0.728267	0.802051	0.770191	0.727086	0.689865	0.769345	0.853194	0.909665	0.778773	0.77354	0.791997	0.734442	1.08172	0.919499	0.990616	0.186382	1.16635	0.846908	0.998848	0.703406	0.963712	0.560435	0.826946	0.758943	0.686942	0	0.631643	0.716342	0.630832	0.636847	0.985685	0.80484	0.918285	0.688094	0.820082	0.742559	0.687683	0	0.702023	0.671981	0.398303	0.7953	0.542043	0.72844	0.848156	0.854116	1.18906
TMEM41B	0.665322	0.649797	0.655513	0.52258	0.520484	0.529403	0.535877	0.656279	0.615874	0.604818	0.51349	0.561217	0.611938	0.957652	0.718265	0.684758	0.468588	0.706792	0.638354	0.557271	0.631656	0.819649	0.555331	0.762803	0.569016	0.536298	0	0.485918	0.680978	0.438844	0.644546	0.883928	0.665139	0.531694	0.744221	0.600827	0.605741	0.533595	0	0.604912	0.498503	0.640598	0.857053	0.367019	0.552879	0.526984	0.479963	0.726234
IPO7	0.537609	0.561369	0.653438	0.582332	0.492579	0.590557	0.732342	0.702205	0.507281	0.57613	0.62099	0.551572	0.44528	0.661308	0.53005	0.563166	0.547834	0.437036	0.765055	0.467733	0.59473	0.626171	0.293267	0.557708	0.608273	0.438752	0	0.484974	0.708497	0.431348	0.606332	0.697853	0.592093	0.506515	0.427082	0.468297	0.663059	0.613684	0	0.556769	0.376345	0.455429	0.600584	0.485537	0.589893	0.668443	0.439007	0.422327
ZNF143	0.10044	0.120598	0.13932	0.125695	0.0807223	0.0821668	0.140772	0.137899	0.134743	0.10847	0.124244	0.136142	0.110233	0.195495	0.122987	0.124414	0.114569	0.151012	0.145136	0.115957	0.115016	0.147858	0.108056	0.160169	0.109398	0.0932768	0	0.0963872	0.198441	0.0954851	0.180223	0.206915	0.117978	0.0766726	0.101975	0.128264	0.164481	0.153399	0	0.091793	0.0861823	0.180172	0.143915	0.0733835	0.0821594	0.235729	0.104003	0.113093
WEE1	0.00428282	0.00145469	0.00339593	0.00634899	0.00174899	0	0.00277676	0.00296794	0.00195702	0.00446784	0	0.00866265	0.00177799	0	0	0.00216338	0	0.00366365	0.00138939	0	0.00136118	0.00132929	0	0.00279991	0.00216618	0	0	0.00564991	0.00156329	0.00431235	0	0	0.00464111	0	0	0	0.00514061	0.000998844	0	0.00592987	0	0	0.00185948	0	0	0.0042082	0.00353588	0.0510589
SWAP70	0.314428	0.195415	0.352467	0.319108	0.266375	0.287905	0.233193	0.295017	0.296426	0.283991	0.304621	0.228449	0.270568	0.371437	0.338447	0.354195	0.175888	0.356566	0.296499	0.250291	0.30654	0.412507	0.264343	0.293564	0.309124	0.23582	0	0.344263	0.24598	0.23262	0.236116	0.399449	0.316693	0.246967	0.22307	0.291503	0.448855	0.331691	0	0.251948	0.227077	0.245761	0.270215	0.239716	0.289907	0.402737	0.317001	0.170785
SBF2	2.05239	1.7239	1.90262	2.01758	1.86859	1.73183	1.70261	1.85415	1.99465	1.85409	1.93934	1.86224	1.79903	2.02607	1.90378	2.07673	1.34455	2.07156	1.89739	1.88705	1.8947	2.11719	1.73551	1.98828	1.95666	1.80544	0	1.67753	1.82684	1.75347	1.78254	1.98847	1.9138	1.64862	1.78282	1.82808	1.99488	1.82247	0	1.93935	1.68239	1.87263	1.89193	1.68216	1.701	2.01916	2.06099	1.8328
ADM	0.00202791	0.0016806	0.00336036	0.00317549	0.00713446	0	0.0106513	0.00936784	0.00693145	0	0	0	0	0	0.00304149	0.0222409	0	0.00568551	0.00269634	0.0037642	0.00271237	0.0024919	0	0.0095397	0.00273614	0	0	0.0112788	0.00263898	0	0	0	0.00264785	0	0	0	0.00272378	0	0	0	0.00616086	0	0.0140313	0.00556951	0.00255864	0.00592788	0.00215782	0.0199372
AMPD3	0.0317546	0.024024	0.0329655	0.0216034	0.026929	0.0170594	0.0279097	0.0280195	0.0276769	0.0189847	0.0171568	0.0168403	0.00738961	0.087486	0.0174578	0.0340288	0	0.0272931	0.0226011	0.021288	0.019632	0.0283516	0.0591868	0.0153717	0.0252247	0.0125837	0	0.0475564	0.0271848	0.0180241	0.0197305	0.0235681	0.0165815	0	0.0333881	0.0347214	0.0230092	0.0182135	0	0.0111911	0.0181407	0.0198791	0.0238439	0.0052051	0.0128968	0.0217	0.0193198	0.303155
MTRNR2L8	0.134929	0.183199	0.166018	0.0381456	0.0631864	0.115764	0.0676206	0.019825	0.0253896	0.0727763	0.151239	0.0541102	0.0702643	0.192381	0.0440908	0	0	0	0.0561552	0.231862	0.0334408	0.0319048	1.09335	0.0203204	0.335079	0.255411	0	0.119773	0.0546578	0.0773199	0.0738536	0.0357849	0.04733	0.0797846	0.135071	0.0760928	0.0118417	0.0478218	0	0.00912452	0.00845743	0.0220223	0.259612	0.542911	0.110703	0.460258	0.0284711	0.122128
RNF141	0.123075	0.0905497	0.132942	0.0922857	0.11075	0.100054	0.0932666	0.155481	0.0971998	0.105857	0.128996	0.136397	0.0765415	0.108648	0.0935482	0.0801193	0	0.0637615	0.176215	0.0818592	0.144657	0.146852	0.0309886	0.133934	0.120619	0.0998521	0	0.0891202	0.127659	0.0847381	0.0614533	0.126478	0.0920452	0.104753	0.0581843	0.0598202	0.0781576	0.0862902	0	0.0610183	0.0650258	0.0593765	0.110167	0.0373673	0.0873668	0.114054	0.0480496	0.061976
LYVE1	0.00458047	0.0130808	0.0202563	0.0152199	0.010626	0.0038362	0.00731291	0.0152207	0.0143291	0.0117577	0.00157376	0.00138736	0.00566875	0.0580556	0.00155999	0.0280748	0	0.0146274	0.0213567	0.00475947	0.0112117	0.0212861	0	0.0209714	0.000869581	0	0	0.00301957	0.0196025	0.0085342	0.0170454	0.0164979	0.00747753	0.0263983	0.0037871	0.00116809	0.00904743	0.0159145	0	0.0126455	0.00748387	0	0.043945	0	0.00395585	0.0107699	0.00604396	0.00736935
MRVI1	0	0.000825886	0.00578786	0.0237351	0.0103936	0	0	0.0114783	0.0117098	0.00189464	0.00490769	0.0132631	0	0.00930514	0.000873052	0.0145951	0	0.00778635	0.00342134	0.00454852	0.00653223	0.0167124	0.00637471	0.011081	0.00371308	0	0	0.0126941	0.026765	0.00265375	0	0.0260596	0.00451398	0	0	0.00116809	0.00361399	0.000757179	0	0	0.00503591	0	0.00893218	0	0.00342698	0.00629276	0.0113626	0.0211281
CTR9	0.171482	0.192708	0.263189	0.218513	0.174966	0.189059	0.40035	0.276195	0.238038	0.244174	0.206384	0.15325	0.159637	0.224219	0.207911	0.239219	0.292245	0.206686	0.278351	0.185266	0.223619	0.27725	0.0669837	0.247857	0.219977	0.133591	0	0.101021	0.212953	0.161142	0.157509	0.238533	0.173427	0.241121	0.0858553	0.193752	0.260978	0.291404	0	0.213592	0.12948	0.160035	0.215499	0.180946	0.190509	0.265819	0.218198	0.469528
EIF4G2	0.34259	0.347603	0.533674	0.346168	0.405221	0.433583	0.861728	0.638571	0.372252	0.379574	0.406423	0.386994	0.364355	0.413445	0.285781	0.279071	0.328895	0.213162	0.699547	0.261154	0.420879	0.433227	0.231453	0.402588	0.564492	0.337008	0	0.324054	0.484986	0.274507	0.436625	0.476365	0.421784	0.398492	0.278286	0.28711	0.599007	0.498492	0	0.359157	0.157802	0.359446	0.355454	0.428719	0.599251	0.598621	0.16702	0.472545
ZBED5	0.488454	0.382951	0.493552	0.325275	0.316039	0.331795	0.48872	0.493125	0.344527	0.402483	0.416202	0.344309	0.339283	0.435217	0.364147	0.331965	0.386042	0.307058	0.480043	0.336514	0.452458	0.681007	0.232289	0.430169	0.351941	0.373929	0	0.476351	0.525212	0.328956	0.45289	0.756896	0.483374	0.426663	0.452145	0.365476	0.545232	0.46474	0	0.50135	0.179716	0.418166	0.586589	0.252512	0.385606	0.384022	0.267608	0.567898
GALNT18	0.790829	0.777143	0.833277	0.824694	0.845515	0.718318	0.723223	0.8482	0.916191	0.890283	0.867515	0.815562	0.635338	0.644899	0.94609	0.750454	0.819976	1.09687	0.76419	0.817757	0.813284	0.88332	0.883556	1.00937	0.743596	0.713127	0	0.812478	0.511284	0.658725	0.960601	0.670547	0.896476	0.804409	0.645344	0.854818	0.79444	1.03312	0	0.770703	0.931261	0.743996	0.70159	0.822463	0.711302	0.832233	0.969978	1.43279
USP47	1.52633	1.23392	1.20531	0.983156	1.00163	1.11572	1.47289	1.21375	1.06356	1.263	1.22006	1.18065	1.14339	1.10463	1.11579	1.05303	1.60145	0.998812	1.09268	0.931069	1.0746	1.32544	0.902681	1.11509	1.26604	1.09936	0	1.12147	1.16912	1.06208	1.19034	1.38213	1.18073	1.13353	1.33201	1.13019	1.32287	1.39113	0	1.16071	1.0126	1.23315	1.13517	1.16751	1.15447	1.24019	0.999693	1.24746
DKK3	1.28399	1.3202	1.60429	1.07533	1.07214	1.1753	2.0096	1.84832	1.24101	1.37963	1.38989	1.34783	1.42432	1.49828	1.21363	1.18377	1.08648	1.14228	1.9101	1.10244	1.28068	1.47269	0.814564	1.3179	1.64612	1.12129	0	1.45265	1.39841	1.08686	1.65999	1.52533	1.36967	1.17724	0.994283	1.1511	1.49049	1.69259	0	1.30536	1.01385	1.25225	1.5479	1.26024	1.73053	1.84334	0.992041	1.36509
MICAL2	1.43661	1.65642	1.50067	1.5679	1.4504	1.28632	1.38421	1.73996	1.78401	1.60291	1.52366	1.71772	1.47295	1.83485	1.7238	1.62713	0.714859	1.89095	1.47632	1.60379	1.69887	1.82823	1.45717	1.66496	1.22848	1.25775	0	1.18545	1.50728	1.34828	1.50343	1.93792	1.58964	1.59096	1.19868	1.85425	1.35026	1.3343	0	1.64244	1.69968	1.48685	1.3805	1.19596	1.26205	2.3019	2.02034	1.45279
PARVA	0.423641	0.543141	0.445697	0.444124	0.443481	0.349787	0.484311	0.505769	0.571299	0.460057	0.421772	0.433217	0.485102	0.617281	0.435414	0.504994	0	0.467038	0.469928	0.410346	0.510657	0.435984	0.478996	0.575131	0.528511	0.29575	0	0.388358	0.262383	0.43482	0.492223	0.472133	0.588769	0.594816	0.247525	0.56442	0.39789	0.429151	0	0.478944	0.565025	0.364098	0.297977	0.453322	0.299817	0.322941	0.741485	0.287038
TEAD1	1.096	1.08511	1.02479	1.10938	1.08225	1.0332	0.977086	1.05626	1.2998	1.07058	1.23232	1.07008	1.1167	1.29349	1.24923	1.2438	0.325335	1.34161	1.09102	1.07337	1.29257	1.27093	0.691092	1.1847	0.907918	0.798327	0	0.886527	1.30373	1.09935	0.975659	1.39864	1.12058	1.19049	0.777258	1.31364	1.40408	0.93227	0	0.97738	1.28483	1.06178	0.938288	0.802098	0.892741	0.877394	1.29488	1.15672
RASSF10	0	0	0	0	0	0	0	0	0.000499738	0	0	0	0	0	0.000850444	0	0	0	0	0	0.00238113	0	0.00651714	0.00353911	0.00141678	0	0	0	0	0	0	0	0	0	0	0	0.00123177	0	0	0	0	0	0	0	0	0	0	0.00996572
ARNTL	0.556561	0.399673	0.535056	0.534197	0.277265	0.350759	0.707979	0.672951	0.397228	0.579359	0.484547	0.34783	0.451092	0.802555	0.507676	0.487045	0.251542	0.499596	0.534199	0.565211	0.324188	0.77547	0.234856	0.433444	0.503995	0.353406	0	0.342977	0.668781	0.529733	0.609215	0.709471	0.653376	0.572476	0.552157	0.360092	0.772607	0.615406	0	0.579204	0.440479	0.687833	0.620663	0.427966	0.618674	0.259025	0.672735	0.473618
BTBD10	0.893476	0.958399	0.982592	0.899561	0.981287	0.996442	1.01195	0.950478	0.930795	0.96042	0.968498	0.922424	0.888716	0.903609	0.98339	0.85932	0.589662	0.920763	1.02733	0.795235	1.01003	1.01229	0.652049	1.06301	0.988341	0.822069	0	0.785428	0.928578	0.875135	0.797863	0.944066	0.856609	1.10996	0.749344	0.911592	0.968626	0.984506	0	0.725954	0.716142	0.900663	0.851618	0.833066	0.939967	1.00837	0.811222	0.913842
PTH	0.00372884	0.0121822	0.0088454	0.00419494	0.00268746	0.0192285	0.0132944	0.00803885	0.00999003	0.00588398	0.00163361	0.0021299	0.0118261	0.0168244	0.00280227	0.00323979	0	0	0.0128528	0.00620279	0.00569791	0.00730986	0	0.00190746	0.0134753	0.00738548	0	0.00784862	0.00579463	0.00427483	0.00701461	0.00979357	0.0101518	0	0.00680753	0.00216254	0.0103728	0.00748149	0	0.0111296	0.00136732	0.0222163	0.00836437	0.00425567	0.00399814	0.0205861	0	0.0122071
FAR1	1.08578	1.0082	1.17457	1.18769	1.18486	1.10958	0.938035	1.18198	1.0245	1.10375	1.12887	1.00839	0.967199	1.29262	1.00543	1.279	0.888141	1.22514	1.22067	0.957797	1.13098	1.32327	0.711299	1.13894	1.12436	1.00544	0	0.973763	1.27185	1.05097	0.803614	1.26998	1.0347	1.00178	0.835445	0.939272	0.969185	0.957173	0	0.994605	0.796277	0.769446	1.36308	0.966923	0.956523	1.07608	0.875653	0.982158
SPON1	0.0378239	0.0614557	0.0861215	0.11822	0.0950096	0.0280199	0.0500313	0.0578445	0.0934669	0.0741703	0.0728103	0.0492665	0.0348819	0.106104	0.0168124	0.1164	0	0.055554	0.0334604	0.0353016	0.0349302	0.108994	0.141084	0.071111	0.0498821	0.0387454	0	0.042676	0.0657649	0.0610305	0.0516585	0.0779739	0.0819677	0.0241055	0.0236519	0.05874	0.0655806	0.0432357	0	0.0402259	0.0528297	0.0767224	0.0562536	0.0335918	0.0292524	0.0724234	0.0979336	0.0638323
RRAS2	0.397946	0.479998	0.474198	0.376975	0.47057	0.47124	0.494001	0.559221	0.546497	0.605294	0.556616	0.422895	0.471835	0.531145	0.435993	0.516409	0.643357	0.426427	0.446562	0.384368	0.43955	0.624557	0.423275	0.493404	0.431443	0.351647	0	0.294835	0.419071	0.398021	0.294574	0.484331	0.438372	0.612492	0.375338	0.464183	0.456704	0.533568	0	0.462434	0.414193	0.350072	0.440466	0.389153	0.334128	0.439305	0.575568	0.7228
COPB1	0.382352	0.339332	0.438856	0.370257	0.401505	0.42315	0.464907	0.434044	0.389977	0.365977	0.332931	0.351969	0.398118	0.377911	0.356162	0.416355	0.463466	0.326958	0.429365	0.335695	0.396162	0.411089	0.16102	0.420892	0.405911	0.294986	0	0.240261	0.40548	0.283531	0.307948	0.405491	0.378328	0.226234	0.301393	0.317211	0.433072	0.433467	0	0.29582	0.286502	0.276601	0.390412	0.327396	0.336931	0.459026	0.319267	0.655377
AC018523.2	0.0378289	0.044491	0.0477898	0.0250972	0.0415303	0.0242517	0.0415944	0.0506651	0.0576311	0.0417877	0.0415196	0.0476672	0.0578767	0.0278695	0.0669159	0.0528955	0	0.0381323	0.0476226	0.0307871	0.0730833	0.0622698	0.0240222	0.0495733	0.0167065	0.0407058	0	0.00806122	0.0298159	0.0254774	0.0339309	0.0732366	0.0538612	0.0274657	0.0323185	0.0500224	0.0359199	0.0509267	0	0.0601396	0.0464182	0.0231895	0.0434708	0.0108981	0.0406024	0.044497	0.0345354	0.182396
PSMA1	0.25577	0.240059	0.291862	0.2286	0.28298	0.254605	0.250141	0.222383	0.339064	0.306761	0.249347	0.251903	0.22216	0.252817	0.339715	0.303505	0.291195	0.306989	0.290932	0.257721	0.23637	0.312112	0.2351	0.413594	0.244686	0.271254	0	0.242106	0.161029	0.236262	0.252421	0.205222	0.307093	0.287232	0.363469	0.311533	0.296327	0.391553	0	0.259216	0.22311	0.254228	0.276693	0.233401	0.276973	0.241345	0.203758	0.742072
PDE3B	1.19369	0.919335	1.10944	0.959493	1.00535	1.15335	0.94646	0.942499	1.12854	1.04608	0.984852	0.946408	0.928764	0.882796	1.18196	0.973993	1.62651	1.10117	1.02305	0.951376	0.849555	1.41429	1.17717	1.74396	1.03811	1.11431	0	1.0129	1.17323	0.790061	0.840636	1.01791	1.02141	1.05873	1.64462	0.975053	1.33444	1.11107	0	1.17539	0.827094	1.26477	1.07593	0.95627	1.37997	0.663128	0.728852	1.20678
CYP2R1	0.214001	0.199648	0.227282	0.209774	0.17975	0.151025	0.140525	0.203489	0.238731	0.202092	0.202646	0.159615	0.194034	0.344321	0.237534	0.202115	0.481415	0.220069	0.210333	0.184863	0.236685	0.281606	0.0725261	0.27837	0.145736	0.141019	0	0.151254	0.123653	0.215602	0.145533	0.240363	0.15368	0.253838	0.148565	0.214581	0.19507	0.232624	0	0.141983	0.153893	0.128308	0.274557	0.13687	0.108493	0.0798408	0.153279	0.14496
CALCB	0.0374017	0.0383802	0.037985	0.0300934	0.0280293	0.02348	0.0260439	0.0193602	0.04645	0.0456351	0.0391368	0.0231956	0.0413387	0.0289316	0.0311373	0.0138047	0	0.0240655	0.0283561	0.10365	0.0391485	0.0369752	0.0208493	0.0376315	0.0416756	0.064909	0	0.0348289	0.0341299	0.0245183	0.0307534	0.0278432	0.0373417	0.0336346	0.0857804	0.0599561	0.0244265	0.0308008	0	0.029389	0.01124	0.00683021	0.0336809	0.0496022	0.0506816	0.0257601	0.0464517	0.125768
INSC	0	0.0133681	0.00518132	0.00309103	0.00803113	0.00876284	0.00290971	0.00461041	0.00390132	0.00215647	0.00759735	0.0016131	0.00288779	0.00462692	0.0035843	0.00575274	0	0.0090818	0.00395367	0.00594608	0.00779623	0.00433663	0.00727021	0.0148582	0.00558212	0.00711366	0	0	0.00412131	0.00150903	0	0.00509136	0.00613601	0	0.00487858	0.00293172	0	0.00352352	0	0.00140413	0.00218658	0.0069586	0.0108298	0.0040665	0.00161224	0.00502835	0.00739492	0.0116884
SOX6	0.0965839	0.135732	0.109752	0.163046	0.128957	0.0786042	0.101617	0.0856803	0.127964	0.0887316	0.113458	0.112683	0.0794464	0.144081	0.129829	0.179758	0.0813644	0.137798	0.0997066	0.121072	0.131155	0.116817	0.0592793	0.150895	0.117596	0.144759	0	0.117493	0.178092	0.127287	0.0808235	0.0988466	0.122143	0.104075	0.0964358	0.101318	0.0593375	0.0822914	0	0.0725475	0.091801	0.0516194	0.0824824	0.0653398	0.0920254	0.103522	0.0829085	0.207373
C11orf58	0.666511	0.600476	0.770919	0.739534	0.614142	0.583132	0.83145	0.881544	0.731331	0.620289	0.553055	0.644871	0.519219	1.11253	0.730956	0.819136	0.273687	0.851161	0.869074	0.620306	0.780973	0.932727	0.352395	0.860306	0.698905	0.618799	0	0.586679	1.00485	0.544084	0.516659	0.965894	0.655207	0.732517	0.56402	0.584144	0.677357	0.640848	0	0.628368	0.491236	0.666507	1.07513	0.513063	0.655318	0.757396	0.471616	0.850099
PLEKHA7	0.154293	0.142221	0.170475	0.262337	0.234143	0.101393	0.345029	0.528739	0.185291	0.080514	0.166833	0.0838068	0.172755	0.314647	0.307856	0.209284	0.166517	0.225949	0.405435	0.166916	0.434415	0.156177	0.0927951	0.20504	0.096298	0.0897168	0	0.0621135	0.196772	0.119315	0.110438	0.24235	0.179576	0.179996	0.0733639	0.179867	0.242994	0.244086	0	0.113998	0.161305	0.054319	0.319787	0.0570244	0.226965	0.155259	0.102487	0.29962
RPS13	0.0763371	0.0598903	0.158183	0.19865	0.11407	0.099787	0.217875	0.332696	0.134818	0.0459586	0.037724	0.0673035	0.143616	0.294342	0.10381	0.13964	0	0.10603	0.29937	0.101046	0.202539	0.11404	0.0193638	0.174552	0.0691918	0.0439711	0	0.0862151	0.188385	0.0517541	0.116444	0.184626	0.09814	0.0967248	0.0256097	0.0788969	0.19795	0.15131	0	0.0846243	0.0821328	0.120381	0.312522	0.0410569	0.118516	0.163395	0.0386316	0.0609223
PIK3C2A	0.752416	0.694191	0.688936	0.661533	0.527188	0.541627	0.675099	0.682295	0.654526	0.641968	0.679471	0.583732	0.579639	0.891418	0.747094	0.646143	0.205642	0.826274	0.731725	0.584201	0.713567	0.99422	0.279525	0.766097	0.575357	0.449864	0	0.431118	0.718413	0.585425	0.439959	0.892487	0.719512	0.617362	0.640654	0.607692	0.628299	0.693061	0	0.642588	0.45629	0.669318	0.936597	0.406454	0.573513	0.572374	0.552246	0.857879
NUCB2	0.509303	0.484656	0.559911	0.458662	0.42393	0.410188	0.723241	0.533008	0.457853	0.523858	0.373278	0.404644	0.407012	0.450686	0.511155	0.412687	0.376602	0.479686	0.455789	0.374243	0.439813	0.586683	0.256451	0.608587	0.409064	0.372171	0	0.361998	0.450881	0.447348	0.445432	0.459233	0.514358	0.512868	0.400895	0.46896	0.485975	0.563523	0	0.392189	0.38633	0.271805	0.480129	0.43833	0.42398	0.376756	0.488263	1.18919
NCR3LG1	0.21472	0.178818	0.213494	0.182331	0.179094	0.211616	0.195402	0.229631	0.256479	0.19064	0.212601	0.253995	0.15757	0.226668	0.236317	0.196899	0	0.221781	0.237172	0.172791	0.217347	0.356567	0.157939	0.41385	0.111827	0.103562	0	0.106253	0.171851	0.144018	0.188574	0.215074	0.223868	0.237854	0.162026	0.275903	0.189671	0.173817	0	0.187999	0.178604	0.142479	0.235648	0.0962957	0.120528	0.221262	0.210706	0.289574
KCNJ11	0.0276186	0.0543862	0.0365463	0.0252318	0.0205147	0.0246469	0.068772	0.0466213	0.0340339	0.0358496	0.012954	0.0264547	0.0267588	0.0253256	0.031227	0.0355683	0	0.00140293	0.049337	0.0325934	0.0417606	0.0386328	0.0150481	0.0249456	0.0335495	0.0305405	0	0.0319868	0.0233611	0.0244345	0.0572639	0.0676309	0.0457245	0.0165886	0.00848527	0.0230846	0.0601538	0.050392	0	0.0416805	0.0219647	0.0432639	0.0289505	0.0258264	0.0644398	0.0202875	0.023024	0.0463573
ABCC8	0.659395	0.771147	0.711293	0.690726	0.618642	0.647088	0.83984	0.848644	0.920718	0.73801	0.651847	0.710436	0.777115	0.995481	0.948832	0.967575	0.398321	0.817672	0.702709	0.741062	0.754446	0.896464	0.552224	0.838078	0.597152	0.465805	0	0.580887	0.554993	0.479448	0.703781	0.816329	0.83213	0.92132	0.433627	0.874822	0.873779	0.743749	0	0.896991	0.859842	0.745919	0.697349	0.584809	0.624493	0.588276	0.86617	1.14705
USH1C	0.0401717	0.0490225	0.0543265	0.0242995	0.0135498	0.0417351	0.0394494	0.0391974	0.0281374	0.0391712	0.0417587	0.0269092	0.0223686	0.0303978	0.0361011	0.0424721	0	0.0306521	0.0472172	0.019825	0.0175807	0.0465127	0.0156432	0.0170551	0.024723	0.0327947	0	0.041665	0.0337016	0.051462	0.0465891	0.034627	0.0363136	0	0.0107447	0.0166102	0.0243429	0.0396816	0	0.0422767	0.0376874	0.125612	0.038773	0.039932	0.0625791	0.0630718	0.0141238	0.108748
OTOG	0.0020371	0.00656122	0.00444403	0.00321641	0.00286209	0	0.019283	0.00553213	0.00505715	0.00393554	0.00141655	0.00209626	0.00311728	0	0.0044462	0	0	0.00460864	0.00390683	0.00350975	0.00332601	0.00272224	0	0.00827677	0.00254601	0.00440772	0	0	0.0066736	0.00675206	0	0.00767405	0.00579063	0	0	0.00281416	0.00312871	0.00260458	0	0.00105174	0.00629777	0	0	0	0.0014896	0	0	0.00842815
MYOD1	0	0	0	0	0	0	0	0	0	0	0	0	0	0	0	0	0	0	0	0	0	0	0	0	0	0	0	0	0	0	0	0	0	0	0	0	0	0	0	0	0	0	0	0	0	0	0	0
KCNC1	0.373092	0.385063	0.534511	0.500897	0.410756	0.327843	0.796936	0.667366	0.539804	0.359413	0.409195	0.446318	0.3699	0.687068	0.510724	0.542514	0.279829	0.562249	0.572262	0.404866	0.504409	0.694504	0.28667	0.752286	0.287529	0.289753	0	0.325975	0.428321	0.386047	0.660521	0.774747	0.485419	0.547177	0.196561	0.413451	0.765274	0.647773	0	0.382295	0.397436	0.438955	0.67714	0.343071	0.462443	0.904759	0.455346	1.50157
SERGEF	0.985162	1.22013	1.10559	0.995194	1.14573	1.02353	1.00873	1.23558	1.23198	1.13063	0.942543	1.05206	0.843112	1.11512	1.11362	1.17258	0.986516	1.14718	1.04048	1.14703	1.10378	1.20977	1.09659	1.21886	0.947478	0.825653	0	1.12239	0.805824	1.0127	1.11669	1.203	1.07324	0.855894	0.935523	1.16669	1.11666	1.07002	0	0.926163	1.0893	1.03842	0.938057	0.817085	1.05002	1.64377	1.20849	0.911452
TPH1	0.0272825	0.00917794	0.0111429	0.00969957	0.0266378	0	0	0.0171562	0.0145102	0.00555404	0.0280303	0	0.0308524	0.0510187	0.0226958	0.019106	0	0.0341403	0.0107851	0.013009	0.0236291	0.0108058	0.016833	0.0237422	0.00802759	0.00975438	0	0.004326	0.00861887	0.0196441	0	0.0207172	0.00600885	0	0.0102616	0.0135434	0.00979246	0.00629898	0	0.000908099	0.00913354	0	0.0074479	0.0135178	0.00211933	0.00991422	0.0153091	0.0331149
SAAL1	0.150406	0.128474	0.152408	0.11967	0.145602	0.128437	0.130202	0.151922	0.155678	0.125269	0.138152	0.118526	0.0988781	0.191789	0.151138	0.137494	0	0.148069	0.156941	0.131968	0.176651	0.166806	0.0197168	0.155888	0.143035	0.109702	0	0.0795044	0.094771	0.161018	0.0785486	0.112775	0.1211	0.0938154	0.0695577	0.123621	0.140898	0.160109	0	0.111294	0.107424	0.0987869	0.139936	0.0801511	0.0903075	0.135155	0.12568	0.176038
MRGPRX3	0.00301123	0.00173758	0.00322645	0.00594375	0.00649164	0.00613837	0.00417403	0	0.00222855	0	0	0.00758404	0.00194336	0	0.00562961	0	0	0	0.00115934	0	0.00131414	0	0	0	0.0023094	0	0	0	0.00286827	0.000836136	0	0.0118544	0.000561987	0	0	0	0.0016074	0.00138419	0	0.00458615	0	0	0	0.004019	0	0	0.00633777	0.00476363
SAA4	0.00244036	0	0	0	0	0	0	0	0.000824755	0	0.00165275	0	0	0	0	0	0	0	0	0.00159239	0	0.00104407	0	0.00360561	0	0	0	0	0	0	0	0.00269124	0	0	0	0	0	0	0	0	0	0	0	0	0	0	0	0
SAA2-SAA4	0.00873193	0.00673555	0.00390531	0	0.00284396	0.0039102	0	0.00889511	0.00396661	0.00216166	0.00358869	0.0073202	0.00741246	0	0.0101162	0	0	0	0.000899405	0.00549187	0.00867223	0.00659171	0	0.00261747	0.00196772	0.00444391	0	0.00531184	0.000889727	0	0	0.00458925	0.00212888	0	0	0.00363275	0.0036072	0	0	0	0	0	0	0.0094338	0	0.00187171	0	0.00430495
SAA1	0.00228045	0.00177033	0.00192573	0.00113231	0.00836101	0	0	0.00255246	0.000605317	0	0.00233595	0	0	0	0	0	0.093388	0.00440243	0.00193763	0	0.00152074	0.00327493	0.0160219	0	0.000937506	0	0	0	0.00587158	0	0	0.00269124	0	0	0	0	0.00192217	0.0012751	0	0	0.00128637	0	0.0119937	0	0.00349787	0	0	0.0088862
HPS5	0.241618	0.241769	0.310942	0.247607	0.230772	0.152348	0.237807	0.322192	0.309556	0.284535	0.23053	0.209472	0.173574	0.286824	0.331516	0.264796	0	0.264978	0.249299	0.242763	0.286172	0.353164	0.103745	0.314611	0.226846	0.217703	0	0.181216	0.298535	0.247021	0.23295	0.269831	0.258617	0.240251	0.13088	0.245538	0.267011	0.296382	0	0.245059	0.202033	0.291172	0.245819	0.146373	0.224838	0.248291	0.225803	0.177803
GTF2H1	0.447432	0.502711	0.488655	0.428374	0.385972	0.42545	0.382533	0.515965	0.450354	0.431277	0.459909	0.46296	0.479321	0.50995	0.443455	0.529942	0.0606843	0.51925	0.529723	0.443868	0.476097	0.536552	0.178547	0.532241	0.359751	0.412551	0	0.356454	0.309031	0.39764	0.334621	0.491011	0.364773	0.285838	0.303332	0.44927	0.377888	0.395327	0	0.339088	0.40462	0.26809	0.421161	0.277372	0.342556	0.481911	0.345001	0.455108
LDHA	0.135785	0.212068	0.398567	0.312799	0.282088	0.320646	0.497937	0.634191	0.310276	0.261305	0.293633	0.255158	0.236423	0.453335	0.19921	0.328709	0.0813644	0.247858	0.723148	0.163748	0.355143	0.316544	0.0687233	0.296442	0.369574	0.160106	0	0.173825	0.413521	0.171112	0.274663	0.429739	0.250048	0.188404	0.136784	0.162517	0.443482	0.385514	0	0.189884	0.176861	0.159167	0.408351	0.128736	0.41745	0.469986	0.132761	0.146561
LDHC	0.0521948	0.0169499	0.0141159	0.0175242	0.0078722	0.0316947	0.0075341	0.00817793	0.0142813	0.0244047	0.00509934	0.00740092	0.0315434	0.0222802	0.00121996	0.0150748	0.0813644	0.0098768	0.00446789	0	0.00207094	0.0328533	0.0492117	0.00819981	0.00932757	0.00528123	0	0.0124818	0.0151335	0.0109528	0.009266	0.00192466	0.0366176	0	0.003808	0.00713058	0.0174305	0.00110291	0	0.00168902	0.00584417	0.0312832	0.0279547	0.0232605	0.00120329	0.0167011	0.00720936	0.121868
LDHAL6A	0.0462482	0.0144511	0.0770124	0.106983	0.0686013	0.0618988	0.052031	0.0430644	0.0768069	0.0403948	0.0224038	0.0380504	0.0492602	0.0942395	0.0120799	0.0760785	0	0.0302927	0.0718839	0.0521159	0.0653921	0.0726915	0.0298049	0.0834253	0.0414249	0.025921	0	0.0233938	0.051117	0.0360845	0.0436243	0.062464	0.123855	0	0.00999902	0.0350763	0.068794	0.0563565	0	0.0588428	0.026306	0.0339941	0.0913739	0.0422948	0.0433612	0.0566213	0.039924	0.0471133
TSG101	0.50508	0.465976	0.562411	0.436962	0.390195	0.450035	0.660363	0.547308	0.48646	0.576519	0.462246	0.566694	0.525943	0.608816	0.57044	0.449373	0.822023	0.447427	0.554549	0.501495	0.5264	0.624981	0.381476	0.648601	0.529446	0.503867	0	0.367799	0.420466	0.374522	0.46758	0.547465	0.506043	0.474158	0.42769	0.537954	0.504868	0.51469	0	0.465175	0.435676	0.441543	0.521468	0.376877	0.488381	0.693154	0.509487	0.349864
UEVLD	0.203289	0.224029	0.226802	0.268046	0.196864	0.150968	0.124399	0.231443	0.257338	0.24308	0.192764	0.181519	0.26919	0.46735	0.307879	0.356025	0.304766	0.300727	0.226863	0.196973	0.237867	0.302625	0.164355	0.329003	0.168997	0.182799	0	0.135005	0.240749	0.196818	0.212679	0.289986	0.199966	0.292688	0.191516	0.182221	0.140714	0.209317	0	0.221942	0.153483	0.154123	0.269529	0.110148	0.09859	0.221399	0.185924	0.139925
SPTY2D1OS	0.0397923	0.0812187	0.0803354	0.0758419	0.0478016	0.044106	0.15551	0.0934221	0.0877939	0.0809748	0.0478971	0.0628563	0.0641051	0.107677	0.0483071	0.0494678	0.105833	0.0692324	0.064941	0.0689039	0.056495	0.0672065	0.038562	0.0860197	0.0576315	0.0530876	0	0.0530937	0.0577956	0.0823014	0.092754	0.0405097	0.110309	0.0973226	0.0568054	0.0533207	0.10615	0.116231	0	0.0993501	0.0570792	0.0254714	0.0679405	0.0628947	0.0794284	0.0826766	0.0950693	0.175079
SPTY2D1	0.189416	0.141005	0.158015	0.138001	0.113379	0.169389	0.146754	0.151358	0.144297	0.147013	0.13995	0.107047	0.0821462	0.164394	0.125587	0.139943	0	0.122934	0.187591	0.110113	0.140856	0.181385	0.0955905	0.221645	0.0947489	0.110361	0	0.143832	0.157485	0.0786793	0.135587	0.15568	0.106963	0.183766	0.106681	0.131919	0.133634	0.103884	0	0.093636	0.0856431	0.0971298	0.183925	0.0930447	0.101629	0.162285	0.122839	0.174305
TMEM86A	0	0.00746896	0.00949413	0.013666	0.00793358	0.00178276	0.00396792	0.00987131	0.0157653	0.00291252	0.00616621	0.00457642	0.00783666	0.0165065	0.0111938	0.0119421	0	0.0078765	0.0170831	0.00693147	0.0143398	0.0108118	0.0160219	0.0235813	0.00355933	0.00381977	0	0.00400323	0.0068206	0.00328204	0.0079376	0.0120431	0.00792574	0	0.00923601	0.00572398	0.00559398	0.0136817	0	0.00905474	0.00538904	0	0.0162724	0	0	0.0228689	0.002041	0.00809675
IGSF22	0.00592546	0.0393647	0.0251017	0.0293928	0.0192179	0.0113055	0.0510469	0.0323085	0.0650544	0.0432368	0.0292739	0.0203631	0.0330902	0.0467186	0.0523501	0.0402219	0	0.0611728	0.028554	0.0414534	0.0373132	0.0416024	0.0340599	0.0641088	0.0291628	0.0193275	0	0.0292695	0.0474647	0.0219523	0.0104312	0.077035	0.0261206	0.014746	0.0112771	0.0443363	0.0403479	0.0364555	0	0.0454902	0.0452222	0.0472234	0.0549235	0.0274984	0.019121	0.28133	0.0497006	0.208739
PTPN5	0.645395	0.60174	0.68589	0.607564	0.669567	0.507314	0.753789	0.838335	0.887745	0.685109	0.554212	0.56771	0.614633	0.820244	0.789715	0.765449	0.273734	0.786302	0.806393	0.709333	0.817482	0.858942	0.670717	0.842609	0.531017	0.510921	0	0.451969	0.780255	0.44107	0.460298	1.02348	0.639701	0.665312	0.383268	0.719164	0.615349	0.589306	0	0.637079	0.622386	0.555199	0.6378	0.418878	0.586451	1.15229	0.743456	0.57539
MRGPRX2	0.00657476	0.00413231	0.00507714	0.00403701	0.00358811	0	0	0.00123982	0.00156922	0	0	0	0.00361351	0.00436496	0.00118104	0	0	0.00344318	0	0.00243723	0.00076226	0.00110295	0	0.00706768	0.00269352	0.00207509	0	0	0.00314218	0	0	0.00439227	0.00188071	0	0	0	0	0	0	0.00131336	0.00116298	0	0	0	0.00196269	0	0	0.0172042
ZDHHC13	0.252656	0.268895	0.327012	0.223097	0.22185	0.322635	0.438811	0.297302	0.275951	0.275405	0.311757	0.242703	0.306897	0.31506	0.316979	0.243902	0.0627749	0.222599	0.256734	0.209787	0.274671	0.374557	0.18252	0.322554	0.272931	0.257501	0	0.282015	0.256621	0.29528	0.287403	0.313334	0.30794	0.401842	0.293043	0.267835	0.34622	0.382337	0	0.340301	0.261149	0.333825	0.236864	0.236152	0.281225	0.240228	0.265744	0.20283
CSRP3	0.00614443	0.0103865	0.00468281	0.00325867	0.00446749	0	0	0.00482634	0.00383491	0.00902031	0.00151528	0	0.0107009	0	0.0195687	0.00161965	0	0	0.00140548	0.00284865	0.000956091	0.00709018	0.00946486	0.0104147	0.00205812	0.00321626	0	0.00293002	0.0119495	0.00668206	0.0203162	0	0.00304121	0	0.0148274	0	0.00685819	0.00278123	0	0	0.00215595	0.0234235	0.00336027	0	0	0.0194553	0	0.0151364
E2F8	0	0	0.00162909	0.0025382	0.00308924	0	0	0.00106657	0.000723402	0	0	0	0	0	0	0	0	0	0.00248934	0.00295605	0	0.000942456	0	0	0	0	0	0	0.00356065	0.00248622	0	0	0	0	0.00633855	0	0	0	0	0	0	0	0	0	0	0	0	0.00537167
NAV2	2.26236	2.40542	2.33013	2.30015	2.2913	2.22916	2.45494	2.50213	2.53855	2.41537	2.49103	2.42345	2.35047	2.46114	2.5983	2.45234	2.33061	2.72821	2.32618	2.55775	2.36039	2.54541	2.37417	2.51875	2.24217	2.23885	0	2.25181	2.3023	2.41421	2.29431	2.40565	2.50067	2.39015	2.3095	2.54506	2.45711	2.36279	0	2.31663	2.49073	2.52628	2.21789	2.18746	2.31707	3.2175	2.66354	2.5648
HTATIP2	0.126948	0.102196	0.122333	0.078781	0.0696132	0.122436	0.194268	0.155531	0.121308	0.115165	0.0796676	0.0717514	0.0761805	0.151851	0.102674	0.114863	0.094524	0.0731155	0.120242	0.0855283	0.135126	0.160276	0.0591572	0.150295	0.075501	0.107443	0	0.121174	0.0992978	0.0973841	0.076204	0.145869	0.133222	0.164169	0.0442421	0.0745134	0.155032	0.0890985	0	0.0787709	0.082495	0.0820708	0.144129	0.0633497	0.130421	0.113425	0.11164	0.191462
PRMT3	0.335794	0.365406	0.474895	0.388643	0.411744	0.473476	0.564595	0.47594	0.492844	0.514449	0.432799	0.396678	0.373255	0.58318	0.388153	0.412377	0.72234	0.424778	0.415639	0.392521	0.429164	0.528892	0.2523	0.511783	0.525713	0.36482	0	0.397726	0.490958	0.375975	0.357585	0.488388	0.532416	0.25141	0.444647	0.397662	0.487634	0.461524	0	0.380747	0.316867	0.414072	0.372117	0.483931	0.416357	0.438604	0.374772	1.03211
SLC6A5	0	0.00372162	0.00148425	0.00361952	0.00145305	0	0	0	0.00130586	0	0.00205341	0	0	0	0	0.00281496	0	0.00200808	0.0027748	0.00284865	0.00145179	0.00142112	0	0	0	0	0	0	0.00116376	0	0	0	0.00185823	0	0	0.00756082	0.00226115	0	0	0	0	0	0	0	0	0	0.00248021	0
NELL1	1.59436	1.34196	1.5023	1.74639	1.704	1.96175	1.09824	1.51996	1.53133	1.61335	1.71179	1.47225	1.64473	1.59544	1.64923	1.8382	0.336936	1.87715	1.54403	1.81382	1.83518	1.23939	1.31418	1.45379	1.69319	1.79346	0	1.38925	1.60732	1.67057	1.3765	1.26732	1.35692	1.91267	1.13301	1.64678	1.78489	1.20547	0	1.69001	1.43875	1.3346	1.51505	1.48666	1.13403	0.793031	1.67957	1.46627
ANO5	0.918503	0.770469	0.859588	0.647713	0.750982	0.969936	0.654558	0.834334	0.614029	0.712521	0.705999	0.646983	0.707493	0.807327	0.539016	0.560376	0.115942	0.68105	0.803785	0.612152	0.646307	1.04459	0.622219	0.664828	0.829047	0.779515	0	0.662447	0.791379	0.773571	0.797123	0.99271	0.769207	0.586646	0.822016	0.71949	0.576883	0.719564	0	0.944924	0.530074	0.969193	0.908341	0.486426	0.675735	0.490976	0.485586	0.625017
SLC17A6	0.0276183	0.0139255	0.012915	0.00835099	0.0174318	0.0211735	0.00593814	0.0128237	0.016757	0.0115361	0.0073374	0.0099488	0.0105797	0.0419837	0.0106885	0.00817749	0	0.002154	0.0164879	0.0200168	0.0138472	0.0126049	0	0.0214738	0.018503	0	0	0.0128007	0.0352864	0.0208169	0.0260205	0.00985979	0.017229	0	0.0283878	0.0038506	0.00605028	0.0190445	0	0.00732379	0.00327415	0.0124442	0.00315611	0.00462624	0.0165987	0.0157032	0.0130256	0.00948312
FANCF	0.0246813	0.0190015	0.0373796	0.0108603	0.007402	0.0509926	0.0285611	0.0496873	0.0206447	0.00867791	0.0273097	0.00936479	0.00631976	0.0631644	0.00921893	0.0279139	0.105833	0.0190162	0.0768476	0.0114818	0.0295916	0.056998	0.0104026	0.0557181	0.0279152	0.0092072	0	0.0347958	0.0200946	0.0162832	0.0214721	0.0315721	0.0180207	0.0113956	0.017131	0.00627796	0.0239597	0.0218453	0	0.0232035	0.0120491	0.0242485	0.0341822	0.0244232	0.0240939	0.0242836	0.00193404	0.0357884
GAS2	0.577933	0.518186	0.453404	0.547846	0.396608	0.514869	0.344666	0.43816	0.450384	0.415704	0.565068	0.547118	0.339411	0.607758	0.516503	0.512658	0.461399	0.515094	0.570653	0.401736	0.465411	0.560543	0.37166	0.686516	0.524224	0.424868	0	0.408783	0.535162	0.579886	0.352856	0.332133	0.460842	0.351497	0.37472	0.401401	0.406448	0.408118	0	0.403014	0.269286	0.361743	0.435175	0.32662	0.341289	0.412836	0.474059	0.361984
SVIP	0.243151	0.187343	0.271303	0.179758	0.129789	0.223293	0.379362	0.293105	0.115841	0.146152	0.24625	0.198275	0.214601	0.166681	0.0855437	0.130563	0.212688	0.085646	0.445433	0.0968946	0.174109	0.252475	0.0642269	0.19358	0.287145	0.193267	0	0.223581	0.250898	0.10363	0.176417	0.212094	0.177546	0.105714	0.142922	0.13924	0.306966	0.233143	0	0.123993	0.0723898	0.16666	0.286842	0.165372	0.311634	0.203533	0.0559573	0.238543
CCDC179	0	0.00183874	0.00404046	0.00297711	0.0020067	0.0027653	0.00433348	0.00441667	0.00304869	0	0	0	0	0.0135113	0.00224749	0.00546212	0	0.00402482	0.00298797	0	0.00163651	0.00470319	0	0.00304633	0	0	0	0	0.00381282	0.00420422	0.0152662	0.00484553	0	0	0	0	0	0.00144194	0	0.00224506	0	0	0.0028557	0	0	0	0	0
LUZP2	1.93501	1.73237	1.74543	1.97565	1.79116	1.94549	1.75178	1.57424	1.86072	1.92142	2.04916	1.9553	1.92347	1.56781	1.95436	1.91996	2.23382	1.99083	1.82778	1.83922	1.67231	1.62629	1.84081	1.87799	2.24658	2.24657	0	1.56879	1.93174	1.923	1.85754	1.58471	1.90942	2.32471	1.71846	1.72485	1.93819	1.89302	0	1.60816	1.66266	1.46671	1.79341	1.986	1.89358	1.6657	2.14815	1.99256
ANO3	0.933554	1.01124	1.05893	1.07359	1.11119	1.10009	0.823985	0.814461	1.08578	1.11878	1.24128	0.966066	1.13175	0.908769	0.839232	1.15798	0.671502	0.802645	1.05256	1.08061	1.01308	0.93615	0.928212	1.1901	1.09405	0.935713	0	0.852688	1.1863	0.846344	0.688456	1.06143	0.795487	1.07277	0.991103	1.0155	0.913073	0.651391	0	0.982205	0.999797	0.90577	0.901756	0.714645	0.846627	0.574517	1.21084	0.530337
MUC15	0	0	0	0.00736398	0.00533603	0	0	0	0.000870983	0	0	0	0	0	0.000845646	0.00371365	0	0	0	0	0.00151982	0.00423453	0	0.00659444	0	0.00299819	0	0	0.00116424	0.0014143	0	0.00146511	0	0	0	0.0040674	0	0	0	0	0	0	0.00567018	0	0	0.00210379	0	0
SLC5A12	0.0206743	0.0218713	0.0136836	0.0181341	0.00385519	0.0240855	0.0153177	0.0315294	0.0100907	0.0358795	0.0176752	0.0202044	0.0115252	0.035811	0.0119329	0.0376464	0	0.0120289	0.011698	0.0135483	0.00805826	0.0221438	0.00727021	0.0169535	0.0146129	0.0150193	0	0.0241461	0.0222092	0.0226994	0.00849125	0.0286886	0.0156057	0	0.0106681	0.00366355	0.0118378	0.0188714	0	0.0239715	0.0102315	0.00642922	0.00262329	0.0116077	0.0231322	0.00562806	0.0223395	0.0133692
FIBIN	0	0	0.000403438	0.0046446	0	0.00512437	0	0.00366593	0.00610271	0	0	0.00209626	0.00724263	0.00974546	0	0	0	0	0	0	0.00112594	0.00106962	0.0152405	0	0.00117163	0.0032774	0	0.00531184	0.00543869	0.00139472	0	0.00580558	0	0	0	0	0	0	0	0	0.00263603	0	0	0.00753602	0.00156706	0.00241728	0	0.00430495
BBOX1	0.00904732	0.0161812	0.019735	0.0451497	0.025414	0.012059	0.0280876	0.0200299	0.0185841	0.0147854	0.00536932	0.0090575	0.0125578	0	0.00420817	0.0399927	0	0.0107113	0.0193274	0.00497487	0.0172439	0.0233178	0	0.0448588	0.0079256	0.00927236	0	0.0344626	0.0443092	0.0263014	0	0.0151006	0.0114519	0	0.00948181	0.00164633	0.00934988	0.0111365	0	0.0089876	0.00803507	0.00982418	0.032878	0	0.0118613	0	0.0236215	0.00933878
CCDC34	0.1371	0.144407	0.197808	0.191553	0.172129	0.166643	0.331693	0.31112	0.220977	0.257282	0.167957	0.202628	0.193737	0.199761	0.170145	0.221228	0	0.122052	0.236798	0.157993	0.149979	0.227665	0.145405	0.220066	0.175829	0.175549	0	0.149988	0.144477	0.14654	0.14587	0.194952	0.217434	0.214713	0.13778	0.155824	0.230649	0.241167	0	0.172213	0.123866	0.154415	0.17134	0.189998	0.203527	0.129233	0.18374	0.411227
LGR4	0.357069	0.348568	0.403887	0.353109	0.384368	0.429628	0.391817	0.401864	0.473571	0.384993	0.347558	0.387772	0.369829	0.417356	0.363822	0.350854	0.282511	0.33298	0.360178	0.400648	0.311944	0.456005	0.408619	0.427612	0.45937	0.378214	0	0.266735	0.41257	0.324366	0.277579	0.424676	0.420096	0.455052	0.37512	0.447678	0.342701	0.430571	0	0.378288	0.3005	0.383071	0.445295	0.286548	0.322494	0.184772	0.388449	0.662331
LIN7C	0.208398	0.227102	0.271253	0.132598	0.154622	0.212936	0.532564	0.341252	0.143111	0.255597	0.26003	0.201814	0.174216	0.132413	0.128043	0.159469	0.123459	0.0753574	0.310646	0.128275	0.162705	0.27119	0.184111	0.18265	0.274062	0.209407	0	0.272878	0.266205	0.172403	0.381911	0.248127	0.248613	0.15048	0.212099	0.161261	0.287954	0.323688	0	0.179878	0.12414	0.242282	0.201163	0.227385	0.457901	0.273956	0.102579	0.252831
BDNF	0.0136218	0.0286854	0.0241791	0.0666085	0.0423373	0.0663758	0.0280558	0.0356695	0.0593704	0.0456996	0.0413213	0.0332836	0.0473246	0.0310236	0.0463609	0.0623518	0	0.0462453	0.0315937	0.0310279	0.0526762	0.0958323	0.00946486	0.0504143	0.0483562	0.0250235	0	0.0218725	0.0785761	0.034037	0.0288572	0.0771437	0.0134331	0.0388099	0.00994514	0.0345291	0.0120516	0.00639772	0	0.0377227	0.0594124	0.0431073	0.0104729	0	0.0132524	0.0620879	0.0492616	0.0960265
KIF18A	0	0	0.00630849	0.00909746	0.00845059	0.00280023	0.00947034	0.00272538	0.00440011	0.00293054	0.00376656	0.00657779	0.00195833	0	0.00552479	0	0	0.00291669	0.0075479	0.00170909	0.00725977	0.00351265	0	0.00496392	0.00581267	0	0	0.0104955	0.010141	0.0033315	0	0.0075368	0.0025602	0.0237359	0	0.00156258	0.00679543	0.00299784	0	0	0	0	0.00495031	0	0	0.00877206	0	0.00395518
METTL15	0.888334	0.836137	0.852704	0.869951	0.791011	0.946215	0.524446	0.86845	0.760028	0.795222	0.747988	0.941933	0.765624	0.891526	0.922364	0.759268	0.294547	0.844678	0.832399	0.866965	0.930769	0.970348	0.543978	0.89268	0.80591	0.728494	0	0.787619	0.828024	0.865233	0.620541	0.753978	0.760083	0.684939	0.701436	0.728758	0.643106	0.712831	0	0.749058	0.517151	0.525978	0.868528	0.757986	0.767677	0.493108	0.575377	0.632737
KCNA4	0.0828394	0.130076	0.17435	0.0834234	0.120712	0.137179	0.147339	0.130943	0.134349	0.111181	0.116419	0.108312	0.0568359	0.137769	0.096317	0.13109	0.276897	0.106605	0.153183	0.104206	0.0937124	0.150661	0.0250375	0.151865	0.114043	0.080499	0	0.142853	0.101764	0.111196	0.22535	0.179692	0.109694	0.104176	0.0872651	0.125247	0.158395	0.139266	0	0.133426	0.0772502	0.0663519	0.110279	0.0848929	0.151501	0.140075	0.0957286	0.136301
ARL14EP	0.343236	0.221637	0.314367	0.305465	0.20451	0.211366	0.442811	0.313084	0.245352	0.29499	0.262202	0.30276	0.22385	0.34337	0.20204	0.281305	0.119218	0.15034	0.420462	0.216612	0.308499	0.279329	0.0753262	0.241028	0.267695	0.233295	0	0.256475	0.25511	0.230052	0.332432	0.225052	0.247644	0.150957	0.155054	0.226182	0.350546	0.301882	0	0.254965	0.164987	0.265698	0.351868	0.27497	0.272034	0.322743	0.167526	0.328307
MPPED2	0.875437	0.994882	0.951028	1.19262	0.993386	1.12065	0.378211	0.843873	1.21302	1.12387	1.1207	0.948538	0.857587	1.04207	1.10288	1.17051	0.246433	1.05837	1.05169	1.14895	1.13385	1.16904	1.06876	1.14155	1.07193	1.09187	0	0.940834	0.687408	0.737244	0.604708	0.927224	0.845837	1.023	0.954289	1.05933	0.703844	0.615008	0	1.07332	0.987883	0.677127	0.631756	0.893304	0.822363	0.737272	1.11355	0.314771
DCDC1	0.257354	0.211979	0.23036	0.300775	0.195054	0.196612	0.544214	0.257486	0.178565	0.145613	0.181158	0.224283	0.203493	0.366504	0.219602	0.28093	0.156163	0.267717	0.254353	0.183817	0.200258	0.272969	0.138001	0.256931	0.163984	0.151268	0	0.26417	0.266339	0.275629	0.143048	0.212438	0.217734	0.161381	0.204291	0.172532	0.12342	0.290769	0	0.204007	0.129118	0.257814	0.229632	0.290221	0.166201	0.0797772	0.201033	0.993401
DNAJC24	0.400488	0.462191	0.407403	0.367015	0.362063	0.42606	0.245976	0.395881	0.375083	0.435367	0.482338	0.40867	0.428549	0.461108	0.433311	0.434364	0.093388	0.44786	0.430696	0.29837	0.499882	0.435032	0.18263	0.413877	0.374585	0.43302	0	0.210114	0.309605	0.348504	0.350021	0.310683	0.419557	0.58998	0.284808	0.378005	0.318815	0.304224	0	0.412173	0.363447	0.233443	0.367576	0.216369	0.214541	0.301353	0.392342	0.457837
IMMP1L	0.426494	0.448777	0.525665	0.556327	0.507222	0.652359	0.337866	0.578746	0.460358	0.5711	0.524773	0.408625	0.494725	0.487402	0.412104	0.548207	0.41039	0.571661	0.515557	0.426356	0.504588	0.492631	0.30829	0.480671	0.51395	0.410406	0	0.473658	0.371506	0.503047	0.38931	0.333153	0.512954	0.698849	0.284436	0.444866	0.396536	0.469336	0	0.43213	0.397711	0.425758	0.453659	0.437263	0.392479	0.463662	0.404283	0.192753
ELP4	0.852166	0.830269	0.87246	0.819801	0.756855	0.812889	1.10223	0.794288	0.861125	0.923739	0.861457	0.811888	0.839086	0.754661	0.882441	0.75419	0.860025	0.72532	0.794457	0.788243	0.840989	0.899266	0.886552	0.88194	0.933988	0.84511	0	0.703082	0.54885	0.834827	0.74844	0.600342	0.952061	1.17193	0.598526	0.77286	0.890647	1.01431	0	0.789987	0.821101	0.710654	0.583678	1.01461	0.782643	0.637746	0.838858	1.25969
PAX6	0.0108223	0.00784089	0.00652123	0.00680994	0.00568184	0	0.0195208	0.00984395	0.00559242	0.0109014	0.00485334	0	0	0.00560576	0	0.0021724	0	0	0.00926827	0	0.00505751	0.00302656	0	0.00931374	0.00738985	0.00169173	0	0.00674749	0.00984228	0.0172253	0	0.00211913	0.00382667	0	0	0.00283765	0.00376804	0.00298351	0	0	0.0212936	0	0.00920061	0.0114814	0.00883797	0.0119991	0.00895184	0.00862176
AL035078.4	0.015616	0.0184173	0.0267888	0.0336776	0.0133743	0.0263558	0.00652027	0.0134546	0.0164847	0.0143631	0.00766201	0.0151929	0.00883206	0.0260728	0.00889649	0.0266559	0	0.0288444	0.00753127	0.00396627	0.0103846	0.0180265	0	0.0219264	0.0200538	0.0101544	0	0	0.0253892	0.00991172	0.00845106	0.0240842	0.0125852	0.0197685	0.0129886	0.00971588	0.0130996	0.0166986	0	0.0135033	0.0132623	0.00851169	0.0162308	0	0.00536319	0.00960964	0.0279636	0.0457758
RCN1	0.0173785	0.010888	0.0238205	0.0286244	0.0175823	0.00974715	0.0601599	0.0396136	0.0245453	0.0142122	0.00436516	0.023248	0.0337149	0.0232823	0.0230959	0.00959988	0.0606843	0.0206265	0.0469403	0.0174979	0.0182321	0.0319264	0.020991	0.0119699	0.0132271	0.034162	0	0.0134106	0.0201134	0.0145541	0.0346024	0.0420968	0.0350863	0	0.00608686	0.0195186	0.0302038	0.0253462	0	0.0361177	0.00152546	0.00846701	0.0180386	0.0324378	0.0270758	0.0421757	0.00382213	0.0390777
WT1	0	0	0.00373993	0.00559922	0.00265963	0.00378554	0.00640132	0	0	0	0	0	0	0	0	0.00390467	0	0.0049132	0.00135919	0.00332779	0.00406395	0.00184683	0	0.00728597	0.00182389	0.00151598	0	0.00534759	0.00660048	0.00159545	0.00627659	0	0.00144833	0	0	0.00569035	0.0034258	0	0	0	0	0	0	0	0	0.00662098	0	0
EIF3M	0.343311	0.307813	0.399551	0.341257	0.343475	0.286679	0.438003	0.429834	0.363626	0.348263	0.325146	0.294065	0.293316	0.537297	0.31865	0.400333	0.186382	0.374822	0.426876	0.23602	0.371541	0.443989	0.178489	0.402361	0.299922	0.223815	0	0.188224	0.38098	0.290528	0.310929	0.475379	0.324731	0.514261	0.199496	0.344513	0.377416	0.415659	0	0.34873	0.244229	0.37315	0.435328	0.204036	0.31698	0.390183	0.265387	0.339336
CCDC73	0.017739	0.0455547	0.0783911	0.121508	0.0974779	0.0437607	0.0760588	0.0629018	0.0793714	0.034832	0.0372793	0.0474675	0.0103288	0.154238	0.0643782	0.0890579	0	0.0932125	0.0780992	0.0243873	0.0746185	0.102607	0.0237232	0.164492	0.0171798	0.0257004	0	0.0302602	0.10835	0.0555557	0.0206321	0.107081	0.0459488	0.142935	0.020703	0.0357089	0.0562343	0.0371816	0	0.0415591	0.0468712	0.0344958	0.101672	0.00877197	0.0235663	0.0538955	0.0471941	0.203468
PRRG4	0.00585816	0.00755176	0.0191914	0.00899431	0.0132667	0.0197379	0.0120002	0.0266709	0.00575019	0	0.00113744	0.0218124	0.00506202	0.00821821	0.00551438	0.0264506	0	0.0139938	0.0171586	0.00651557	0.00230851	0.0146688	0	0.00853148	0.0107091	0	0	0.0115762	0.0265873	0.00882062	0	0.00991214	0.0117714	0	0	0.00703789	0.00995686	0.0110117	0	0.00909411	0.0049882	0.00657247	0.0170999	0.012751	0.00206813	0.0117789	0.0150532	0.0322077
QSER1	0.615722	0.746541	0.739591	0.587373	0.648513	0.672781	0.728255	0.707763	0.673499	0.746911	0.710248	0.614801	0.659745	0.599891	0.644109	0.668702	0.301155	0.665877	0.627793	0.675434	0.666535	0.837421	0.619978	0.748561	0.649936	0.579834	0	0.605361	0.583532	0.622371	0.570619	0.646092	0.631579	0.947617	0.520862	0.759607	0.632187	0.636604	0	0.582237	0.613602	0.536698	0.622926	0.515213	0.573936	0.679269	0.689753	0.819784
DEPDC7	0	0.00181177	0.00312966	0	0	0.00398535	0.00286435	0.00143629	0.00387604	0.00789822	0.00264102	0.0021299	0	0	0	0	0	0	0.00640445	0.00657067	0.00190018	0.00313618	0	0.00263555	0.000559449	0.00265403	0	0.00470432	0.00256925	0	0.00737739	0.00446613	0.00520652	0	0	0.00134562	0.00199301	0.00814434	0	0.00363538	0.00258086	0	0.00434435	0	0	0.00306458	0.00281948	0.0109901
TCP11L1	0.549993	0.460525	0.6208	0.468655	0.401593	0.436431	0.5106	0.592467	0.613495	0.573471	0.469458	0.500723	0.439037	0.791998	0.61902	0.548674	0.28223	0.721191	0.611574	0.555375	0.591819	0.762775	0.45525	0.731302	0.437116	0.46134	0	0.268096	0.528983	0.401383	0.440383	0.658604	0.528349	0.578657	0.366039	0.561832	0.538674	0.533428	0	0.442816	0.43643	0.445076	0.624987	0.340328	0.405544	0.669348	0.514512	0.527238
CSTF3	0.703064	0.581093	0.749598	0.807492	0.719104	0.793671	1.0617	0.87169	0.701226	0.782081	0.726871	0.788884	0.586891	0.941892	0.615563	0.809909	0.203909	0.804344	0.801942	0.601756	0.804503	0.881229	0.303856	0.845407	0.722879	0.631538	0	0.72966	0.892	0.75368	0.527277	0.957154	0.684631	0.691463	0.646812	0.648234	0.872559	0.723218	0	0.596236	0.455318	0.621468	0.795711	0.766391	0.716446	0.718479	0.565503	1.32963
HIPK3	0.524639	0.559434	0.616564	0.535113	0.510565	0.520449	0.665572	0.659428	0.541759	0.515452	0.501727	0.561782	0.453897	0.648984	0.534342	0.594935	0.334142	0.500095	0.581598	0.461222	0.544275	0.67467	0.332405	0.694871	0.53424	0.450016	0	0.410041	0.539127	0.492434	0.657085	0.647177	0.577598	0.482155	0.345808	0.551248	0.578913	0.571334	0	0.526526	0.395721	0.604984	0.607082	0.331936	0.493437	0.67648	0.482424	0.416787
KIAA1549L	1.98525	2.30064	2.25189	2.33395	2.31851	2.19787	2.38508	2.39813	2.44968	2.2997	2.31455	2.26684	2.3043	2.26005	2.41809	2.41102	1.99521	2.30767	2.32235	2.20456	2.49214	2.20528	2.0827	2.48593	2.09317	2.15385	0	2.11513	2.16689	2.08103	2.28887	2.33399	2.24281	2.21678	1.92347	2.42541	2.60315	2.35475	0	2.23301	2.4187	2.14076	2.04884	2.15668	2.05918	2.1825	2.41337	2.22611
AL049629.2	0	0.00426233	0.000330739	0.00106368	0	0	0	0.00111343	0.00110553	0	0	0	0	0	0.00136836	0	0	0	0	0.00507512	0	0.000291507	0	0.00310539	0	0	0	0	0.0014832	0	0	0.00195288	0	0	0.00479908	0	0.00116871	0.0012751	0	0	0.00355782	0	0.00194343	0	0	0.00428204	0	0.0276155
CD59	0.00755346	0.0196353	0.0285121	0.0275142	0.0290916	0.0058823	0.0190431	0.0459922	0.0394971	0.0134991	0.0257129	0.0172611	0.00825853	0.0441431	0.0348523	0.0497137	0.0896992	0.0355057	0.0170601	0.0287529	0.0290679	0.0364249	0.00946486	0.0483919	0.0143568	0.00383453	0	0.00709359	0.0137831	0.0333183	0.0237955	0.0311588	0.0111893	0.0393741	0.00763487	0.0276602	0.039824	0.0352694	0	0.0142276	0.0312656	0.0183776	0.0451451	0.0204943	0.0143672	0.0338962	0.0210494	0.148603
FBXO3	0.457225	0.465394	0.534078	0.48902	0.530413	0.523979	0.65644	0.59605	0.497911	0.482574	0.503764	0.472733	0.443611	0.6538	0.391156	0.417262	0.44212	0.482095	0.672469	0.39973	0.534699	0.582738	0.284641	0.525259	0.598908	0.376458	0	0.60522	0.564036	0.432944	0.451469	0.682492	0.439187	0.53734	0.351782	0.447389	0.602673	0.560483	0	0.463288	0.362148	0.46059	0.562003	0.402886	0.600328	0.528305	0.344627	0.403598
LMO2	0.0164503	0.00634554	0.0157908	0.0149048	0.0107989	0.00842788	0	0.00843177	0.0154987	0.00680462	0.00880348	0.00771563	0.00263248	0.0151847	0.0247779	0.0229139	0.093388	0.0175839	0.0217728	0.00167217	0.00645692	0.0169457	0	0	0.0171961	0.00547117	0	0	0.00575246	0.00926827	0.00769672	0.0117859	0.0163761	0	0.00221803	0.0214582	0.0122029	0.00181598	0	0.00201593	0.010627	0	0.00870731	0.0108358	0.00575872	0.0182626	0.0227534	0.0285866
CAPRIN1	0.378317	0.377876	0.484306	0.408546	0.373126	0.447611	0.785079	0.532822	0.433908	0.469797	0.459857	0.391783	0.397591	0.536301	0.374224	0.423328	0.682904	0.419787	0.624891	0.380684	0.49736	0.525367	0.265302	0.490043	0.463587	0.351988	0	0.36279	0.4484	0.338364	0.419937	0.493386	0.420959	0.340015	0.219527	0.326241	0.568767	0.530697	0	0.329324	0.335165	0.412136	0.541299	0.371895	0.478469	0.534381	0.383247	0.630616
NAT10	0.293971	0.366864	0.378118	0.253002	0.299482	0.223779	0.348832	0.393476	0.419834	0.303898	0.331093	0.27851	0.33017	0.565493	0.46251	0.45029	0.132324	0.461856	0.376033	0.39138	0.427366	0.543632	0.209181	0.446381	0.269183	0.267768	0	0.212519	0.345331	0.265708	0.265214	0.444899	0.371882	0.474887	0.212352	0.401337	0.332677	0.345187	0	0.338918	0.351907	0.348011	0.377738	0.174353	0.271557	0.426325	0.431418	0.312697
ABTB2	0.0197531	0.0197042	0.0403533	0.0569406	0.0323995	0.00829259	0.0337231	0.033566	0.0341268	0.0182447	0.00814343	0.0121551	0.037006	0.0182864	0.0452679	0.0341627	0	0.0341746	0.0357553	0.0186811	0.0253739	0.038967	0	0.0190355	0.0219591	0.0221276	0	0.00540335	0.0511054	0.0202396	0.018368	0.037897	0.0290487	0	0.00639902	0.00727455	0.0309927	0.0255314	0	0.00989707	0.0284472	0.0702772	0.0274889	0.00773761	0.0250004	0.0213821	0.0462341	0.833799
CAT	0.0193086	0.0185758	0.0841301	0.101513	0.0856205	0.06044	0.0250441	0.0968034	0.0981027	0.0488144	0.0580969	0.0299215	0.0368625	0.0692797	0.1338	0.18877	0	0.0939283	0.0923177	0.084514	0.0702043	0.0921132	0.0406714	0.132511	0.0509532	0.114339	0	0.0187756	0.0338228	0.0617123	0.0805427	0.054407	0.0393406	0.151488	0.0111717	0.0462727	0.0606815	0.0836238	0	0.0839122	0.058288	0.061014	0.0442904	0.0549009	0.0393806	0.0493835	0.0939744	0.0328622
ELF5	0.00583561	0	0.00166771	0.00585066	0	0.00428769	0	0.00103151	0.00108642	0	0	0	0	0	0	0.00838641	0	0	0	0	0.00162671	0.000327701	0	0	0	0.00415839	0	0	0.00409719	0	0	0.00610423	0	0	0	0	0	0	0	0	0	0	0	0	0	0	0.00341097	0.00663742
EHF	0.00435794	0.0108871	0.00646187	0.0114278	0.00194019	0.00335492	0.00600315	0.0125119	0.00385587	0.0125808	0.0116289	0.0183893	0	0.00924426	0.00202399	0.0131179	0	0.00671272	0.014912	0.00550516	0.00730128	0.00735391	0	0.0154717	0.00760302	0.00910753	0	0	0.00639258	0.00959851	0	0.00501541	0.00384083	0	0	0.0145614	0.00222979	0.00893768	0	0.0018372	0.00694094	0	0	0	0.0022261	0.00175621	0.00651397	0.00373365
APIP	0.434108	0.300648	0.533112	0.512448	0.384511	0.324663	0.331386	0.330639	0.443293	0.270744	0.596174	0.368373	0.256929	0.427864	0.358498	0.343024	0.298501	0.620067	0.495434	0.318182	0.491625	0.524489	0.416913	0.34911	0.255068	0.369855	0	0.26375	0.355222	0.275408	0.339476	0.441182	0.399711	0.338295	0.410789	0.485731	0.421163	0.270606	0	0.342574	0.146275	0.325958	0.46194	0.166666	0.322192	0.39766	0.271527	0.113849
PDHX	0.823121	0.733382	0.811152	0.784481	0.73799	0.798582	0.753525	0.930057	0.749339	0.814852	0.821202	0.752694	0.747342	1.03448	0.697848	0.755632	0.466562	0.759543	0.856323	0.729796	0.9312	0.95771	0.448183	0.864868	0.78996	0.579039	0	0.776393	1.11326	0.739312	0.607188	1.03657	0.785793	0.941675	0.775542	0.737588	0.791138	0.778314	0	0.702368	0.568178	0.850852	0.907786	0.579271	0.705696	0.856308	0.635853	0.749249
CD44	0.00817645	0.00461315	0.0119798	0.0179306	0.0157578	0.00703808	0.00537916	0.00912542	0.00856404	0	0.00309277	0	0.0135263	0.0226093	0.0093726	0	0	0.00641133	0	0.00225725	0.00728467	0.00874718	0	0.0206372	0.00184299	0.00616102	0	0.0138717	0.0155718	0.014344	0.00926037	0.00222677	0.00865569	0	0.0037134	0.0053552	0.00690639	0.00839569	0	0.00691924	0.00648281	0.00783716	0.00515931	0	0.00392006	0.0226207	0.00676454	0.0215047
SLC1A2	0.936202	1.2519	1.25537	1.44311	1.52894	1.28198	1.11224	1.26111	1.62237	1.27079	1.52672	1.33882	1.21188	1.08746	1.47137	1.50182	0.719835	1.41134	1.38708	1.49856	1.48141	1.35244	1.43504	1.51482	1.34636	1.15457	0	1.17289	1.19983	0.956403	1.01959	1.26542	1.13329	1.26164	1.1832	1.49575	1.32699	1.15495	0	1.07368	1.24598	0.884592	0.899819	1.01239	1.37507	1.13415	1.7071	1.11406
PAMR1	0.0188383	0.0129571	0.0159418	0.0299854	0.0269409	0.0107037	0.00744176	0.0145473	0.0207061	0.00486951	0.0292881	0.00907707	0.0128378	0.0365812	0.0222836	0.0391291	0	0.0221335	0.0113821	0.00493494	0.0161773	0.0213128	0.0532326	0.0286253	0.0238759	0.00779887	0	0.00726712	0.0194188	0.0197913	0.0267857	0.0165403	0.0199042	0	0.00891363	0.0104988	0.00248891	0.00806543	0	0.00514988	0.025552	0	0.0296873	0.00706669	0.0154814	0.0164607	0.0230963	0.0321097
FJX1	0.0170682	0.0188734	0.030174	0.0218126	0.0242056	0.0131183	0.0463398	0.047357	0.0425114	0.0353325	0.028718	0.0125765	0.0198059	0.0789056	0.0192609	0.0466906	0	0.0343545	0.0540476	0.0254244	0.0419504	0.0197585	0	0.0432059	0.0216385	0.0224047	0	0.0178677	0.0162558	0.00503385	0.010354	0.0495727	0.0165445	0	0.00342666	0.0235563	0.0354791	0.0191408	0	0.0231926	0.018097	0.0127556	0.026422	0.0112394	0.0208238	0.0339008	0.0299972	0.00339729
TRIM44	1.18564	1.29538	1.37655	1.24056	1.27285	1.26064	1.28303	1.34347	1.41042	1.32496	1.40007	1.36922	1.13895	1.40256	1.38848	1.35655	0.939417	1.47515	1.44915	1.41007	1.42475	1.39956	0.987354	1.58366	1.32443	1.0955	0	1.01516	1.18316	1.08338	1.11208	1.26142	1.26414	1.35015	0.988669	1.38321	1.26531	1.19645	0	1.21033	1.22575	1.30597	1.24309	0.936408	1.19273	1.48268	1.30503	1.29979
LDLRAD3	0.110731	0.217173	0.183583	0.20955	0.138856	0.132384	0.0791085	0.139509	0.200264	0.22829	0.158485	0.154988	0.169708	0.108028	0.126569	0.230838	0	0.238772	0.164169	0.143433	0.131091	0.146429	0.134706	0.233614	0.157188	0.109106	0	0.0968651	0.109183	0.190339	0.137243	0.195554	0.102874	0.21985	0.0713763	0.195054	0.105697	0.0812977	0	0.150973	0.220368	0.238679	0.132034	0.0574888	0.103636	0.427335	0.255641	0.157965
COMMD9	0.0869343	0.096333	0.133812	0.111619	0.0822629	0.113526	0.165377	0.183715	0.133015	0.135186	0.13504	0.109443	0.128187	0.225895	0.138556	0.176982	0.105833	0.116197	0.203316	0.12994	0.159768	0.170303	0.0630205	0.130681	0.119752	0.0701275	0	0.100727	0.105894	0.0637957	0.0759751	0.136273	0.116246	0.0716978	0.0729995	0.0774941	0.119719	0.127332	0	0.0960379	0.0658813	0.062761	0.181298	0.0383209	0.0965457	0.178616	0.0933382	0.076172
PRR5L	0.0203579	0.0206662	0.0270632	0.0266548	0.0235576	0.00385429	0.00972392	0.0312579	0.0312503	0.0351826	0.0113487	0.0342432	0.02662	0.0390305	0.0254637	0.042592	0	0.013159	0.0146134	0.00649026	0.0201493	0.0304757	0.0179535	0.0309629	0.0240135	0.00803126	0	0.00957323	0.0263815	0.0198722	0.0195445	0.013563	0.0201237	0.0362192	0.0131884	0.0104209	0.0164527	0.0202074	0	0.00225149	0.0166431	0.00626014	0.0203235	0.023543	0.00643655	0.035544	0.0279115	0.0621714
TRAF6	0.29454	0.28647	0.309507	0.22511	0.216418	0.282619	0.444382	0.296929	0.243438	0.290448	0.279256	0.24237	0.177587	0.284681	0.224241	0.223169	0.093388	0.204038	0.281063	0.184459	0.25589	0.405997	0.0603581	0.262977	0.272319	0.265484	0	0.328383	0.33391	0.233797	0.226332	0.392037	0.269341	0.293379	0.296563	0.23513	0.24699	0.330564	0	0.308166	0.15939	0.29296	0.241935	0.256029	0.358819	0.326149	0.177835	0.417261
RAG1	0.0202751	0.0195152	0.019454	0.0199908	0.00826649	0.0175353	0.0175325	0.0257766	0.0149221	0.025102	0.00398489	0.0188897	0.0341595	0.00395473	0.0105896	0.0146111	0	0.00847453	0.0183589	0.00399862	0.0150679	0.019825	0.0334453	0.0138167	0.012595	0.0106335	0	0.0141912	0.0220456	0.0120224	0.00694284	0.00927128	0.0263464	0.0245579	0.0254177	0.0137733	0.0122087	0.0164074	0	0.00704872	0.0175891	0.013037	0.0119279	0.00632527	0.00694039	0.0150946	0.00624146	0.11061
RAG2	0	0	0.00398864	0.0341357	0.0298306	0.00771878	0.0226443	0.00357132	0.00689234	0	0.00452651	0.00397678	0	0.016263	0.00334496	0	0	0.00205958	0.00712933	0.00406002	0.00109138	0.0114412	0	0.00828291	0.00208853	0.000940581	0	0	0.0124782	0.0254683	0	0	0.00293887	0	0	0.0016945	0.0021821	0.00164009	0	0.00277064	0	0.0206136	0.00705001	0.00557133	0	0.00687562	0.0179927	0.0159966
C11orf74	0.27206	0.275716	0.342011	0.283297	0.236449	0.32193	0.316454	0.330149	0.283878	0.289828	0.296952	0.215494	0.198309	0.286655	0.244955	0.231663	0.112735	0.277685	0.353497	0.274963	0.290542	0.355899	0.231196	0.311189	0.273116	0.230289	0	0.187107	0.249969	0.298485	0.282316	0.266831	0.309456	0.263113	0.242272	0.304677	0.318703	0.354482	0	0.257093	0.191919	0.282652	0.2296	0.230678	0.341149	0.220368	0.200768	0.286148
LRRC4C	2.16519	2.18964	2.23624	2.41556	2.49833	2.34453	2.25839	2.37288	2.28119	2.58357	2.26259	2.5068	2.45951	2.0188	2.20475	2.67574	1.74429	2.04886	2.21195	2.35122	2.27605	2.17408	2.02147	2.60842	2.51331	2.20305	0	2.07262	2.18731	2.75803	2.48232	2.16601	2.28337	2.07515	2.0921	2.39598	2.27578	2.24704	0	2.34255	2.25665	1.90332	2.43884	2.00146	2.28909	1.54861	2.76949	1.60079
API5	0.447445	0.405003	0.474481	0.370624	0.331747	0.431104	0.629604	0.522265	0.414525	0.44764	0.499553	0.500116	0.433914	0.587803	0.430338	0.44718	0.260859	0.468182	0.592194	0.363802	0.449388	0.563859	0.308264	0.49845	0.509986	0.393635	0	0.325265	0.492213	0.358645	0.607147	0.474397	0.44829	0.57242	0.390724	0.365179	0.522098	0.522937	0	0.426409	0.306998	0.457842	0.486335	0.385502	0.560866	0.571197	0.263105	0.372539
TTC17	1.5963	1.51751	1.51866	1.28688	1.2956	1.38534	1.59848	1.51031	1.40295	1.55874	1.49043	1.37145	1.58747	1.62523	1.54973	1.47279	1.82691	1.50116	1.50297	1.35549	1.46405	1.62741	1.27446	1.48241	1.4483	1.44954	0	1.18994	1.29728	1.33579	1.44354	1.5649	1.52357	1.71511	1.33856	1.55801	1.53588	1.55367	0	1.50227	1.30219	1.33368	1.49823	1.27333	1.31858	1.35881	1.43013	1.18731
HSD17B12	0.646447	0.941732	0.813457	0.955555	0.959511	0.864879	0.753308	0.876817	1.03071	0.964679	0.69409	0.929044	0.784882	0.697215	0.706818	1.02137	0.174752	0.637533	0.871415	0.685074	0.996181	0.740976	0.635866	1.00651	0.934553	0.640016	0	0.702506	1.07152	0.583076	0.66878	0.958843	0.753103	0.671386	0.741828	0.975694	0.547386	0.638729	0	0.73347	0.86389	0.767908	0.755144	0.693578	0.600134	1.88782	0.835157	0.847335
ALKBH3	0.416281	0.315642	0.245472	0.247216	0.267653	0.234822	0.216629	0.300345	0.268972	0.314594	0.290831	0.287257	0.287427	0.266442	0.271722	0.261765	0.0919171	0.314677	0.261557	0.295275	0.249276	0.326129	0.143786	0.312272	0.252753	0.273754	0	0.256785	0.241605	0.281466	0.275046	0.285793	0.298986	0.247225	0.173024	0.334591	0.214538	0.243743	0	0.265079	0.248658	0.200956	0.258076	0.184048	0.140163	0.216438	0.248741	0.119023
C11orf96	0	0.00418484	0.00471926	0.00493427	0.00513562	0	0.0087368	0.00144749	0.00455156	0.00700491	0.00296928	0.00347478	0	0.00493664	0.00236333	0.00374901	0.0896992	0.00401648	0.00898187	0.00205545	0.00513004	0.00888757	0	0.0106606	0.00258375	0	0	0	0.00655306	0.00824958	0.0107297	0.0257614	0.0108955	0.0213206	0.0136286	0.00410032	0.00946243	0.0189128	0	0.0111298	0.0152679	0.0122771	0.00600982	0.00445401	0.00376022	0.0066717	0	0
ACCSL	0.00138685	0.00191031	0.00723639	0.00238775	0.00141747	0.00329395	0	0.00172279	0.00127808	0.00211236	0	0	0	0.011402	0.0057387	0.00195985	0	0.00306162	0.00105409	0.00149334	0.00308399	0.00531293	0	0.00264665	0.00228529	0	0	0	0.00192957	0.00266672	0	0.00545887	0.00481409	0	0	0	0.00533773	0.00257286	0	0	0	0	0.00766431	0	0	0	0.00177178	0.00864437
ACCS	0.0967606	0.0956855	0.0737302	0.0651983	0.0814078	0.0565279	0.0179876	0.129529	0.103168	0.049014	0.0984174	0.0791405	0.0875352	0.118841	0.108926	0.109695	0.0966825	0.100549	0.077425	0.0727297	0.0675844	0.133918	0.110169	0.1298	0.0501204	0.0768996	0	0.0764178	0.0601155	0.0687537	0.115597	0.0444742	0.10026	0.0409267	0.100601	0.0874943	0.0499948	0.106701	0	0.0543306	0.0480495	0.0872149	0.0697154	0.0375721	0.046701	0.0364032	0.0974697	0.0500834
EXT2	0.744814	0.88371	0.780358	0.658471	0.797438	0.652394	0.634818	0.850705	0.844552	0.817092	0.826265	0.777311	0.682983	0.859666	0.87124	0.770931	0.396229	0.791194	0.697767	0.855616	0.796717	0.896518	0.681396	0.814431	0.823095	0.790296	0	0.637333	0.768916	0.787435	0.632233	0.775543	0.89371	0.623233	0.782414	0.941845	0.763893	0.887482	0	0.699693	0.735736	0.861374	0.632128	0.566692	0.592951	0.7524	0.921927	0.958541
ALX4	0.00192886	0.0064992	0.00902174	0.00512893	0.012462	0.00370792	0.00365715	0.0133021	0.00916261	0	0	0	0	0.00565828	0.00649455	0.00535836	0	0.0207461	0.00583954	0.00165616	0.00271847	0.0129514	0	0.0188069	0.00193112	0	0	0	0.00817862	0.00463451	0	0.0192339	0.00662264	0	0	0	0.0035877	0.00188695	0	0.00390796	0.00152546	0.00880623	0.0205467	0	0	0.0118061	0.0138974	0.044008
CD82	0	0.0289016	0.00837866	0.0128468	0.022541	0.00581469	0.0212482	0.0153611	0.00935905	0.00420288	0.00554806	0.00484234	0.0101833	0.00927871	0.0114821	0.00177268	0	0.00900341	0.00271679	0.00197432	0.00446047	0.0152672	0.00706623	0.026231	0.00696293	0.00771557	0	0	0.0164193	0.0100262	0	0.0187333	0.0151069	0	0.00933859	0.00384701	0.00673665	0.0145625	0	0.0102507	0.00234457	0.00681201	0.0280057	0.00832642	0.00643065	0.0120786	0.00915746	0.0455129
TSPAN18	0.0837134	0.225015	0.229592	0.205674	0.312069	0.207958	0.309631	0.295106	0.250166	0.236093	0.210766	0.289761	0.545797	0.25369	0.120029	0.0921713	0	0.099612	0.290677	0.124398	0.246501	0.283607	0.0769648	0.45751	0.140901	0.140908	0	0.131987	0.0853303	0.216688	0.0793889	0.163881	0.192178	0.0816553	0.142768	0.40134	0.0742716	0.184676	0	0.305632	0.240467	0.244499	0.219748	0.107175	0.0676387	0.25708	0.451697	0.137408
TP53I11	0.0219632	0.0465361	0.0584613	0.0578576	0.0582644	0.031999	0.115143	0.0462193	0.0565027	0.0274431	0.0200906	0.0326708	0.0438289	0.0587091	0.0197635	0.0301369	0.105833	0.0174449	0.0497561	0.0271394	0.0297758	0.0472507	0.00997119	0.107552	0.0461667	0.0166886	0	0.0278333	0.0358624	0.021726	0.0492715	0.0326492	0.0549347	0	0.0263638	0.0492927	0.0307943	0.0319655	0	0.0444071	0.0161441	0.0283607	0.0634424	0.021355	0.0472143	0.484169	0.0239833	0.109548
PRDM11	0.141931	0.121284	0.163796	0.130449	0.121649	0.0897132	0.27445	0.187848	0.205072	0.133794	0.143344	0.163633	0.167045	0.190238	0.202689	0.181698	0.273291	0.178178	0.146364	0.153804	0.175703	0.259164	0.106344	0.233306	0.153382	0.101043	0	0.109552	0.149586	0.111064	0.153516	0.152766	0.179257	0.119262	0.123139	0.199157	0.179596	0.147393	0	0.149097	0.160766	0.14184	0.179469	0.127271	0.167941	0.199902	0.183589	0.498556
SYT13	0.334743	0.383688	0.472002	0.258112	0.351067	0.364108	0.450293	0.526469	0.349054	0.354922	0.326785	0.285209	0.336835	0.247519	0.325581	0.290633	0.234554	0.307659	0.529393	0.352503	0.365761	0.356919	0.161833	0.438284	0.435386	0.298966	0	0.324824	0.278291	0.210077	0.318953	0.353356	0.335981	0.201896	0.210965	0.299945	0.352818	0.498794	0	0.285398	0.205047	0.162447	0.352276	0.254821	0.520712	0.38161	0.284598	0.209974
CHST1	0.481389	0.519621	0.5487	0.324244	0.52933	0.433222	0.69849	0.698192	0.472344	0.401571	0.320237	0.39547	0.378206	0.359229	0.423265	0.266738	0.415937	0.357185	0.623412	0.387573	0.477186	0.556327	0.208009	0.472853	0.491012	0.392158	0	0.394684	0.458495	0.346874	0.525921	0.537847	0.47398	0.49135	0.300204	0.377285	0.468326	0.53499	0	0.41285	0.300019	0.33254	0.518451	0.41451	0.732293	0.547389	0.266998	0.42024
SLC35C1	0.0189155	0.0254308	0.0309932	0.0224854	0.0206686	0.0145956	0.0324965	0.0305568	0.0172108	0.0206672	0.0259309	0.012592	0.0217153	0.00937665	0.0296329	0.0301616	0	0.0267739	0.0515414	0.0123263	0.0401563	0.0322828	0	0.0262997	0.0377429	0.0161652	0	0.02445	0.0256244	0.00954611	0.00757649	0.0276256	0.0186075	0	0.0133966	0.0222005	0.0420097	0.0228241	0	0.0189947	0.0344958	0.0199901	0.0469581	0.0238677	0.0381604	0.0182847	0.0259647	0.0322181
CRY2	0.440469	0.475487	0.448625	0.305585	0.426939	0.295701	0.336575	0.570458	0.569998	0.38655	0.419058	0.386552	0.412136	0.547575	0.615923	0.473551	0.272192	0.509509	0.398585	0.419025	0.469944	0.629269	0.312278	0.702822	0.380185	0.343554	0	0.283023	0.528295	0.28526	0.490334	0.76097	0.500422	0.245752	0.306102	0.46791	0.404752	0.386984	0	0.421174	0.298076	0.458077	0.51442	0.254501	0.397866	0.490083	0.473736	0.159506
MAPK8IP1	0.169743	0.249617	0.272228	0.194647	0.259859	0.185453	0.388912	0.282366	0.279728	0.247442	0.225467	0.196786	0.275588	0.262552	0.231409	0.209659	0.0813644	0.214167	0.333247	0.233482	0.245339	0.233222	0.217826	0.210491	0.357378	0.239633	0	0.219366	0.222886	0.185237	0.283953	0.290792	0.226956	0.279943	0.167314	0.220651	0.253208	0.256026	0	0.216799	0.149945	0.193874	0.229008	0.246428	0.315239	0.325107	0.2518	0.209132
C11orf94	0	0	0	0	0	0.0037443	0	0	0	0	0	0	0.00364427	0	0.00105868	0	0	0	0	0	0.00113053	0.00183558	0	0	0	0	0	0	0.0019628	0.00237664	0	0	0	0	0	0	0	0	0	0	0	0	0	0	0	0	0	0.00339729
PEX16	0.0802994	0.0523884	0.0743247	0.059728	0.0559188	0.0560891	0.0972794	0.113627	0.100964	0.0643572	0.046991	0.0557903	0.0497342	0.161842	0.112768	0.126956	0	0.100292	0.128893	0.0774853	0.0898256	0.10147	0.034553	0.112067	0.0602236	0.0658549	0	0.0523548	0.073721	0.0423225	0.0674975	0.131621	0.0869746	0.0528445	0.0255605	0.0508119	0.0911328	0.0668869	0	0.0687173	0.0618274	0.0619822	0.099223	0.0357034	0.038201	0.0942342	0.103138	0.076451
LARGE2	0	0	0	0.00131953	0.00173396	0	0	0.00120558	0.000686631	0	0	0	0	0	0	0	0	0	0	0	0.00104859	0	0	0.00173966	0.0011786	0	0	0	0	0.00305739	0	0.00236654	0.00186217	0	0	0	0	0	0	0	0	0	0	0	0	0	0	0.0336284
PHF21A	1.17975	1.28476	1.28559	1.18889	1.1717	1.14289	1.27298	1.32289	1.32138	1.17995	1.06442	1.0913	1.23364	1.15308	1.1495	1.26762	1.17002	1.10082	1.18865	1.19327	1.21381	1.30506	0.89832	1.28245	1.23935	1.00547	0	1.18356	1.02087	1.08818	1.13371	1.27261	1.10848	1.43673	1.10926	1.32385	1.37033	1.25723	0	1.18569	1.1997	1.07156	1.21089	1.15517	1.34433	1.12414	1.28895	1.45685
CREB3L1	0.0922767	0.0805556	0.108551	0.128597	0.165833	0.137609	0.15064	0.11703	0.23641	0.17482	0.12453	0.131384	0.168867	0.124802	0.14646	0.180637	0	0.156021	0.105583	0.121037	0.125999	0.213851	0.110714	0.251605	0.176158	0.116135	0	0.0653928	0.116878	0.0473658	0.0550421	0.158394	0.0787026	0.200928	0.106139	0.173377	0.115901	0.0767565	0	0.135534	0.240879	0.0465114	0.124716	0.0931562	0.151556	0.323926	0.364918	0.427431
DGKZ	1.06788	1.1264	1.15828	1.21841	1.30246	0.961044	1.47043	1.38035	1.70387	1.36187	1.14151	1.17754	1.53945	1.52753	1.51156	1.60744	0.678958	1.48609	1.25335	1.47519	1.36198	1.19133	0.957642	1.48873	1.25963	1.061	0	1.07383	1.02181	0.956403	1.16534	1.42378	1.19234	1.51286	0.823279	1.48787	1.34629	1.24665	0	1.17289	1.55977	1.00212	1.04528	1.19502	1.38398	1.47718	1.8867	1.38065
MDK	0	0.0224035	0.00845741	0.0216041	0.0238608	0.00455345	0.0246006	0.019003	0.0233285	0.0109583	0.000998767	0.0145445	0.0351658	0.0224413	0.0250019	0.0512286	0	0.0270143	0.0172729	0.0133263	0.0251244	0.00776416	0.00637471	0.0169887	0.0166851	0.00299129	0	0.0171917	0.00496311	0.0125654	0.0276901	0.0221486	0.0130357	0	0.0052113	0.00649757	0.00573741	0.00575619	0	0.0092878	0.0208369	0.00554466	0.0167404	0.0113157	0.0152695	0.0141694	0.0288897	0.0172723
AMBRA1	0.808983	0.971811	1.0156	1.06033	0.996705	0.908462	0.982711	1.17223	1.18513	0.979096	0.925629	0.955823	0.920582	1.40624	1.17881	1.18369	0.916292	1.19466	1.12749	1.05229	1.13383	1.14386	0.939947	1.23857	0.782074	0.829917	0	0.793527	0.969388	0.924231	0.92914	1.17757	1.10006	1.03711	0.759097	1.04921	1.02048	0.924149	0	0.923323	1.02486	0.932336	1.16738	0.715275	0.840334	1.31428	1.1303	1.06181
HARBI1	0.0345411	0.0182544	0.0349237	0.0290906	0.0390817	0.0209938	0.0277312	0.0440336	0.0479493	0.0253769	0.0101397	0.0349042	0.0388663	0.0381657	0.0502318	0.0467591	0	0.0427752	0.0288386	0.0199335	0.0249387	0.0317121	0.0147178	0.0349334	0.0125093	0.014138	0	0.0172066	0.0261466	0.00951168	0.0227288	0.0369323	0.0175714	0.0458037	0.0109778	0.0303289	0.0288941	0.0361076	0	0.024073	0.0443415	0.00626014	0.016187	0.0304434	0.0135145	0.0228193	0.0589343	0.0672757
ATG13	0.324659	0.316346	0.408752	0.309095	0.25875	0.341632	0.384914	0.419888	0.36815	0.306414	0.30314	0.30954	0.365109	0.402248	0.330622	0.310595	0.176689	0.261309	0.384964	0.275763	0.320633	0.416678	0.323872	0.346226	0.284476	0.217913	0	0.300435	0.323523	0.338608	0.416283	0.465573	0.379502	0.293671	0.206981	0.294251	0.36193	0.410407	0	0.314371	0.230379	0.299911	0.367454	0.238607	0.342156	0.41651	0.335709	0.240692
ARHGAP1	0.293345	0.226714	0.301226	0.204323	0.205886	0.182351	0.273762	0.34277	0.322137	0.239441	0.207783	0.289225	0.24397	0.325848	0.332567	0.306304	0.154516	0.283856	0.28852	0.247247	0.277198	0.3575	0.282166	0.345655	0.241852	0.208025	0	0.23933	0.209613	0.208359	0.40504	0.380083	0.306924	0.351078	0.17982	0.313246	0.27686	0.28236	0	0.241915	0.251585	0.191457	0.276645	0.162656	0.26864	0.224898	0.355577	0.148451
ZNF408	0.0134589	0.0273711	0.0309054	0.0159883	0.0142683	0.00823362	0.047029	0.037136	0.0240983	0.0161384	0.0135929	0	0.0117044	0.030685	0.0195535	0.018954	0	0.0212007	0.0404867	0.013936	0.0276313	0.0261327	0	0.0409306	0.021465	0.0150473	0	0.0212655	0.0104667	0.00532661	0.0177031	0.029512	0.0232739	0.0595491	0.00560555	0.0200247	0.0396469	0.0264976	0	0.0264376	0.00809417	0.0294961	0.0212717	0	0.0158441	0.0286528	0.017749	0.0257184
F2	0.00827348	0.0112933	0.00524852	0.00923123	0.00526895	0.00363307	0.00791106	0.00766301	0.00614424	0.00172086	0.000831356	0.0066319	0.00551415	0	0.00347888	0.00244747	0	0.00325522	0.00666407	0.00647097	0.00301083	0.00408351	0	0.010693	0.0110679	0.00491662	0	0.00440455	0.0187884	0.0128233	0	0.00164153	0.00893605	0	0	0.0115095	0.0044867	0.00368328	0	0.00109406	0.0124509	0	0.011551	0	0.00542757	0.00715402	0	0.0485903
CKAP5	0.731542	0.671722	0.782558	0.587356	0.530791	0.702975	0.878848	0.781379	0.71705	0.707645	0.705195	0.675114	0.691453	0.845583	0.701131	0.773743	0.513978	0.724197	0.817861	0.739885	0.713548	0.850532	0.39465	0.791615	0.741347	0.57201	0	0.519087	0.804861	0.605412	0.587179	0.807908	0.793864	0.9345	0.59138	0.676902	0.757016	0.782065	0	0.656302	0.599588	0.685001	0.798756	0.535753	0.715049	0.856482	0.758693	0.493002
LRP4	0.119901	0.0720949	0.196182	0.161479	0.148044	0.0671791	0.302222	0.368251	0.373535	0.230742	0.21319	0.222115	0.178955	0.478573	0.230678	0.157248	0.0813644	0.146842	0.506884	0.24955	0.398156	0.181168	0.0674877	0.229096	0.100504	0.0690113	0	0.0667892	0.118269	0.0777635	0.199818	0.478405	0.232251	0.212497	0.105413	0.232131	0.242585	0.304088	0	0.100803	0.0827372	0.104423	0.556614	0.17618	0.198716	0.168427	0.144538	0.156842
C11orf49	1.22524	1.40774	1.43035	1.35888	1.37615	1.28052	1.20872	1.42926	1.50618	1.42382	1.34632	1.4958	1.41598	1.73252	1.579	1.54492	1.12838	1.42265	1.40672	1.42052	1.47542	1.42977	1.49219	1.47552	1.30501	1.19643	0	1.16973	1.2853	1.17332	1.33049	1.39315	1.44865	1.3627	1.45526	1.47957	1.34476	1.36964	0	1.34126	1.29475	1.4568	1.44119	1.08776	1.24354	1.299	1.60209	1.23102
ARFGAP2	0.196995	0.203906	0.257117	0.161298	0.187764	0.232686	0.333709	0.405979	0.297381	0.259958	0.290921	0.311933	0.279789	0.364045	0.271236	0.293749	0.412851	0.282379	0.385648	0.236996	0.276296	0.356792	0.113152	0.335294	0.292845	0.248575	0	0.311462	0.269544	0.170385	0.318478	0.419411	0.315175	0.277315	0.178167	0.164887	0.284678	0.313247	0	0.201284	0.192188	0.268519	0.274953	0.207907	0.28018	0.358291	0.272283	0.253404
PACSIN3	0	0	0.0021131	0.00366893	0.00320536	0	0.00417403	0.00513474	0.00771202	0	0.0093629	0	0.0054693	0.0133586	0.01151	0.0175082	0	0.00863937	0.00490299	0.00741615	0.0160591	0.000639068	0	0.00573173	0.0108957	0.0211437	0	0.00371478	0.00243645	0.0027428	0.0248367	0.00879416	0.00359438	0	0	0.00254396	0.00382858	0.00260517	0	0.0127865	0.00944308	0	0	0.00314213	0	0.00265386	0.00743092	0.0105871
DDB2	0.195058	0.149883	0.164484	0.118954	0.141995	0.0915378	0.117931	0.160669	0.191124	0.187301	0.109857	0.142991	0.119967	0.278535	0.18751	0.237669	0	0.186151	0.167372	0.175723	0.132375	0.192685	0.152925	0.186145	0.0803953	0.125896	0	0.0797906	0.159912	0.147665	0.121194	0.171304	0.150491	0.0995537	0.171108	0.107378	0.143539	0.151214	0	0.104935	0.212142	0.125419	0.20714	0.0615952	0.131816	0.0751706	0.218762	0.0790985
ACP2	0.0938464	0.09024	0.143294	0.0750785	0.0617061	0.0929433	0.0706381	0.132069	0.142854	0.0735504	0.0780149	0.0735702	0.0959278	0.187337	0.103439	0.133161	0	0.0777328	0.187797	0.0715547	0.11224	0.111632	0.0307933	0.147393	0.118283	0.0543825	0	0.116266	0.0970842	0.0589024	0.0863922	0.0704953	0.0853135	0.229435	0.0307145	0.073622	0.0703245	0.0843074	0	0.076119	0.0886043	0.0779287	0.121231	0.0489806	0.0464391	0.0630075	0.08607	0.0228632
NR1H3	0.116381	0.10417	0.145849	0.158912	0.111954	0.096254	0.20543	0.141344	0.174746	0.112751	0.108574	0.0646646	0.125864	0.230272	0.155162	0.15909	0.173419	0.134808	0.11269	0.0904277	0.127731	0.181851	0.139493	0.230053	0.0767614	0.105035	0	0.0937298	0.136941	0.0816186	0.102838	0.155081	0.1612	0.133718	0.114646	0.125404	0.128769	0.160278	0	0.134788	0.108985	0.100399	0.132876	0.0979249	0.136281	0.0964208	0.13907	0.237652
MADD	0.45044	0.517562	0.523597	0.429312	0.438802	0.451289	0.575361	0.604264	0.555318	0.499961	0.457127	0.511468	0.410232	0.501103	0.542092	0.466172	0.376092	0.529113	0.578354	0.480015	0.510414	0.641887	0.328614	0.593959	0.483406	0.426714	0	0.443223	0.44358	0.402786	0.465834	0.591113	0.571409	0.497305	0.306741	0.449843	0.51729	0.51227	0	0.464421	0.431665	0.450389	0.449044	0.434043	0.561727	0.687854	0.616461	0.628718
MYBPC3	0	0.0031192	0.00397773	0.00819042	0.00334824	0.00244898	0.0055579	0.00422697	0.00391938	0.00261484	0.00310298	0	0	0	0.00374649	0.0018173	0	0.0072793	0.00254454	0.00676158	0.00718953	0.00665972	0	0.00194784	0.00497722	0.00405774	0	0	0.00864721	0.0024759	0.0145444	0.00730897	0.00744139	0	0.00361095	0.00831276	0.00220554	0	0	0.00275682	0	0	0	0	0.00429091	0.00939927	0.00824468	0.0448194
SPI1	0.0134783	0.0136491	0.0399441	0.0383013	0.0472066	0.0215038	0.0411328	0.0331018	0.0303508	0.00369587	0.0160464	0.0185562	0.008587	0.0717648	0.0193039	0.0486467	0	0.0248206	0.0363717	0.0118799	0.0183553	0.0461235	0	0.0534308	0.0096636	0.0132488	0	0.0115673	0.0487484	0.0504362	0.0609085	0.0245991	0.0153893	0.0478415	0.0148646	0.00140975	0.00980576	0.0169704	0	0.0162085	0.0175023	0.0292252	0.0561332	0	0.00850458	0.0206233	0.0182482	0.061297
SLC39A13	0.0313451	0.0681618	0.0666649	0.0844233	0.105505	0.112031	0.0793304	0.13675	0.107727	0.0444507	0.0458342	0.0513369	0.105888	0.145004	0.12221	0.075022	0	0.108675	0.0962307	0.0799377	0.107708	0.0938269	0.0512596	0.114704	0.0585	0.0674957	0	0.0847286	0.079532	0.0563771	0.0914205	0.129386	0.0929467	0.103951	0.031725	0.0539145	0.0955266	0.0837114	0	0.0917916	0.0698822	0.0549196	0.0827363	0.0395082	0.0713097	0.08616	0.0789854	0.0335347
PSMC3	0.0741103	0.06684	0.128701	0.0860288	0.0869658	0.0777768	0.128603	0.134537	0.0893849	0.0445563	0.0658191	0.0577926	0.0828475	0.132427	0.0889255	0.11852	0.0966825	0.108347	0.176249	0.0823935	0.12099	0.0845213	0.0430367	0.119855	0.117333	0.101099	0	0.0655352	0.118279	0.0736491	0.0999287	0.0994183	0.0881778	0.0916005	0.0200845	0.0492764	0.0924685	0.0812029	0	0.0554699	0.0773075	0.0695522	0.10812	0.0713041	0.0824843	0.143168	0.0350545	0.059186
RAPSN	0	0	0.00265406	0	0.00213693	0	0	0.00120558	0.00267085	0	0.00219026	0.00251112	0	0	0.00219112	0.00247686	0	0	0	0	0	0.000443447	0	0	0	0	0	0	0.00186752	0	0	0	0.00375109	0	0	0	0	0.000948444	0	0	0.00327614	0	0	0	0	0	0	0.00809513
CELF1	1.38648	1.28507	1.28826	1.17692	1.26739	1.30737	1.31661	1.29971	1.35909	1.25786	1.38839	1.28072	1.28942	1.3727	1.54918	1.32658	1.51369	1.53661	1.3444	1.46818	1.37822	1.42058	1.26263	1.32579	1.25343	1.28088	0	1.16773	1.20419	1.30155	1.28516	1.5182	1.34432	1.45847	1.26388	1.31972	1.40881	1.31286	0	1.22587	1.18935	1.19165	1.29099	1.1092	1.40315	1.40587	1.34086	1.27119
NDUFS3	0.192412	0.152873	0.198659	0.147311	0.137898	0.155567	0.30653	0.219737	0.182787	0.1032	0.138145	0.101481	0.159137	0.254338	0.172628	0.230575	0.0627749	0.170958	0.311972	0.139908	0.163408	0.175348	0.0500163	0.223252	0.207808	0.135432	0	0.123853	0.189098	0.126448	0.221208	0.198749	0.163869	0.0584171	0.0775721	0.142534	0.217915	0.166431	0	0.130907	0.151089	0.170521	0.226468	0.140105	0.165585	0.200913	0.11192	0.145941
KBTBD4	0.0782243	0.0503548	0.0884998	0.0715806	0.0474989	0.0777665	0.112674	0.103679	0.0866647	0.0594336	0.0474265	0.0600956	0.0600177	0.123691	0.0810282	0.0871702	0	0.0649436	0.159946	0.0686172	0.115568	0.099829	0.024308	0.106901	0.0614061	0.0610529	0	0.0422114	0.0950227	0.0414606	0.0633234	0.102768	0.0568189	0.13958	0.0131159	0.0355477	0.10351	0.0643044	0	0.0203109	0.047447	0.0272447	0.157345	0.0915405	0.0789316	0.0958074	0.0439859	0.023486
FAM180B	0	0	0.00148838	0	0	0	0	0	0.000565602	0	0.00153318	0	0	0.00702291	0.000658907	0	0	0.00247995	0	0.00257795	0	0.000959462	0	0	0.00114731	0	0	0	0.0039327	0	0	0	0	0	0	0	0	0.00150267	0	0	0	0	0	0	0	0	0	0
C1QTNF4	0.124098	0.130654	0.268119	0.226146	0.197471	0.210446	0.493683	0.382281	0.301654	0.135058	0.123691	0.152869	0.19313	0.318276	0.254987	0.308604	0.141134	0.261459	0.480218	0.203782	0.376422	0.264084	0.174631	0.343985	0.406361	0.159272	0	0.122262	0.26174	0.138045	0.222837	0.396773	0.25237	0.178036	0.0960595	0.12773	0.281572	0.191876	0	0.196671	0.163775	0.14019	0.317082	0.288502	0.377329	0.178783	0.111515	0.138956
MTCH2	0.467172	0.462941	0.485786	0.430519	0.402123	0.441602	0.351757	0.507981	0.548921	0.432828	0.421073	0.482332	0.430773	0.699394	0.587747	0.624463	0.271213	0.503473	0.483925	0.500284	0.569421	0.661093	0.394183	0.438202	0.45218	0.52988	0	0.261174	0.487483	0.356227	0.476753	0.607692	0.496259	0.445651	0.376221	0.517322	0.51748	0.428379	0	0.422308	0.451765	0.350955	0.59682	0.312919	0.454938	0.480634	0.399008	0.286203
AGBL2	0.012491	0.00471288	0.0256937	0.0376597	0.0246182	0.0187449	0.0137971	0.00557019	0.0103298	0.00616338	0.00167478	0.00536686	0.00337258	0.0396864	0.0049454	0.0272051	0	0.011557	0.00534528	0.00111769	0.00631273	0.0119015	0.0135604	0.015826	0.0138458	0.0203842	0	0	0.0264682	0.0176166	0.00665005	0.0130143	0.00520305	0	0	0.00327829	0.0137675	0.0118805	0	0.0118052	0.00516298	0.00523182	0.0137185	0.00241388	0.0085808	0.0123538	0.0100573	0.0741711
FNBP4	1.02927	0.993587	0.975302	0.803636	0.850254	0.691136	0.778711	1.0124	1.04181	0.866676	0.900776	0.829091	0.93132	1.25121	1.14922	1.08988	0.289424	1.0809	0.925925	1.02926	1.03195	1.13848	0.65589	1.12688	0.754687	0.807615	0	0.567452	0.780342	0.774429	0.779455	1.18261	0.955142	0.863666	0.641786	1.1009	0.887741	0.863203	0	0.879374	0.93639	0.728493	1.12002	0.559399	0.567287	1.17402	1.01442	0.555713
NUP160	0.452086	0.444511	0.502387	0.418283	0.366841	0.288124	0.61159	0.519797	0.512388	0.479498	0.331226	0.405044	0.439991	0.562941	0.49642	0.423809	0.093388	0.402612	0.431991	0.344096	0.474538	0.62083	0.221717	0.520054	0.336967	0.291872	0	0.231076	0.468698	0.334385	0.511645	0.538611	0.558834	0.523018	0.294327	0.443597	0.57496	0.525716	0	0.465202	0.384417	0.447761	0.478555	0.247237	0.364742	0.365016	0.471631	0.489528
PTPRJ	0.534235	0.756936	0.793318	0.867552	0.859383	0.674391	0.777257	0.841071	1.13044	0.95764	0.771526	0.755356	0.763018	0.902098	0.99876	1.07906	0.187198	0.953446	0.758301	1.0019	0.998982	0.98115	0.816185	1.07404	0.770816	0.773334	0	0.371983	0.570688	0.621795	0.637433	0.860571	0.828473	1.00088	0.52994	0.981369	0.884017	0.82556	0	0.779199	0.886304	0.477629	0.598904	0.624968	0.713264	0.957354	1.22476	1.16638
FOLH1	0.025605	0.0308148	0.0239269	0.0321996	0.0235544	0.0495662	0.0309623	0.0171224	0.0123704	0.0182925	0.0171154	0.0286579	0.0151007	0.0199994	0.0210064	0.019287	0	0.0145818	0.0206415	0.0250361	0.0174304	0.0211649	0.0131629	0.0172227	0.0244668	0.0516461	0	0.0409916	0.0285047	0.0346425	0.00778344	0.0106757	0.0153407	0.0233472	0.0226475	0.0212135	0.0154219	0.0148067	0	0.0171196	0.0143332	0	0.0147222	0.0205624	0.00746878	0.00528987	0.00732017	0.0156182
TRIM48	0	0	0.000681029	0.00225485	0	0.004167	0	0	0	0.00171408	0	0	0	0	0	0	0	0	0	0.00135866	0.00106991	0	0	0	0	0.000820203	0	0	0	0	0	0	0	0	0	0	0	0	0	0	0	0	0	0	0.00159824	0	0	0
TRIM51	0	0	0.00119048	0.00146718	0	0	0.00453141	0.00162096	0	0	0	0	0	0	0	0	0	0	0	0	0	0.00224028	0	0	0.00100113	0	0	0	0.00295461	0	0	0.00226967	0	0	0	0	0	0	0	0	0	0	0	0	0	0	0	0.00341688
OR5AS1	0	0.00213053	0.00159693	0	0	0	0	0	0.000499738	0	0.00182168	0.00156788	0.00517271	0.0037567	0.00110724	0	0	0	0	0	0.00125587	0.000439388	0	0	0	0	0	0	0	0	0	0	0	0	0	0	0	0.00378401	0	0.00293447	0	0	0	0	0.00130147	0	0.00483577	0
OR9G4	0	0	0.00268987	0.00447456	0.00295415	0	0.00498837	0	0	0	0	0	0	0	0	0	0.0606843	0	0.00426801	0	0.00123584	0.00181511	0	0.00306954	0.00088812	0	0	0	0	0	0	0.00297699	0.00157088	0	0	0	0.00154118	0	0	0	0	0	0.00651629	0	0	0	0.0056185	0
LRRC55	0.0907903	0.107838	0.130706	0.082225	0.110507	0.0864133	0.0735212	0.152823	0.135535	0.125549	0.0806058	0.120719	0.0675359	0.0801858	0.0953835	0.141502	0.0606843	0.0995613	0.139569	0.111133	0.103656	0.0687761	0.0681837	0.158784	0.125558	0.0903316	0	0.0561771	0.0636969	0.0503465	0.0955889	0.0945419	0.0828984	0.0289284	0.0503651	0.107709	0.100282	0.10177	0	0.086107	0.0999679	0.150971	0.0800492	0.0314058	0.0995804	0.161922	0.141687	0.0397485
APLNR	0	0	0	0.000863356	0.00199998	0	0.00322354	0	0	0	0	0	0.00605201	0	0.000774304	0.00380847	0	0	0	0	0	0.000773423	0	0	0.000871873	0	0	0	0.00281117	0.00205074	0.00759115	0.00354312	0	0	0	0	0	0	0	0	0	0	0	0	0	0	0	0.00709585
TNKS1BP1	0.103293	0.103151	0.108809	0.0825505	0.104369	0.104382	0.114265	0.156808	0.179819	0.0757536	0.123483	0.0994885	0.139027	0.208569	0.183785	0.14025	0.105833	0.148343	0.114897	0.170867	0.139051	0.208492	0.168933	0.152045	0.0971449	0.0784134	0	0.0798063	0.055301	0.0747619	0.125546	0.164152	0.105907	0.121372	0.0353783	0.12928	0.0836952	0.130885	0	0.114726	0.222029	0.0420384	0.083879	0.0662182	0.104695	0.21996	0.239653	0.164466
SSRP1	0.133778	0.135925	0.15638	0.127975	0.127194	0.127397	0.335571	0.200076	0.176238	0.15158	0.188639	0.119721	0.17422	0.138096	0.168163	0.157116	0.0627749	0.111659	0.205687	0.156523	0.153062	0.211966	0.136097	0.177196	0.208842	0.122892	0	0.0985313	0.11636	0.154276	0.201434	0.195929	0.176962	0.132904	0.0643565	0.10273	0.201863	0.178793	0	0.133014	0.105942	0.132721	0.154552	0.119497	0.160512	0.194527	0.173064	0.268949
P2RX3	0	0.00727118	0.0038177	0.00273461	0.00138919	0.00687905	0.00232706	0	0.00421649	0	0	0.0023493	0.00423603	0	0.0031424	0	0	0.00241613	0.00117682	0.00274881	0.00109176	0.00537874	0	0.00290984	0	0.00304986	0	0	0.00500016	0.00335508	0	0.00540191	0.0040704	0	0	0.00614884	0	0	0	0.00313677	0.00236635	0.00683113	0	0	0	0	0.0017068	0.0234675
AP000781.2	0	0	0	0	0	0	0	0	0	0	0	0	0	0	0	0	0	0	0	0	0	0	0	0	0	0	0	0	0.00579992	0	0	0.00237548	0.00125041	0	0	0	0.00138462	0	0	0	0	0	0	0	0	0	0	0.0450517
RTN4RL2	0.0323782	0.0215192	0.0112838	0.0110953	0.0158773	0.00549996	0.0296125	0.0252664	0.0342817	0.00362546	0.00395422	0.00200593	0.0222036	0	0.0106565	0.012099	0.122773	0.0112322	0.0225604	0.0081793	0.0217141	0.00754415	0.0283133	0.00982417	0.0109334	0.0160753	0	0.0167107	0.0207081	0.00569487	0.0262901	0.0443205	0.0293836	0	0.0170645	0.00912046	0.00453609	0.00847747	0	0.00949133	0.0141874	0	0.0194816	0.0295428	0.0207073	0.0463185	0.00948678	0.0187012
SLC43A1	0.0403253	0.011769	0.0169066	0.00468785	0.0185532	0.0330169	0.0197541	0.0260215	0.0391406	0.0147924	0.0170408	0.0107416	0.00512134	0.0276551	0.0236136	0.0297415	0	0.0248002	0.0085939	0.0637804	0.0145738	0.0146103	0.0237009	0.0174999	0.0237625	0.0317119	0	0.00301957	0.0105789	0.0080649	0.0402716	0.0224924	0.0206669	0.0116524	0.022609	0.029349	0.0230497	0.016714	0	0.00528436	0.0418943	0	0.00780701	0.0327437	0.0279549	0.0335775	0.0178351	0.1989
TIMM10	0.0223972	0.0223862	0.0347194	0.0530411	0.0330658	0.0218118	0.0754474	0.0776658	0.0423076	0.0167811	0.0361136	0.0357861	0.0180589	0.0324657	0.0140391	0.0377874	0	0.032326	0.103123	0.0327726	0.031574	0.046145	0.0297102	0.0703357	0.0488334	0.00902416	0	0.0165143	0.0462914	0.0167444	0.0278398	0.0585038	0.0237669	0	0.011633	0.0121891	0.0331606	0.0270362	0	0.025493	0.0111372	0.0225855	0.0892344	0.0143979	0.0518099	0.0645877	0.0116381	0.0478719
SMTNL1	0	0.00289291	0.00204883	0.00430959	0	0	0	0.00114312	0.000509673	0.00296451	0	0.00225589	0	0	0	0	0	0.00225755	0.00190209	0	0	0.000855491	0.00994681	0.00190746	0.00137009	0.00462696	0	0.00514166	0.00542451	0.00338001	0.00972458	0.00736875	0	0	0	0	0	0	0	0.00221192	0	0.00453348	0	0.00731813	0	0.0047519	0.00320283	0
UBE2L6	0.00970738	0.013333	0.0224569	0.0160489	0.00948037	0.030267	0.0582629	0.0265467	0.00970587	0.0192619	0.00534638	0.0111543	0.0174137	0.0383577	0.00836514	0.0169135	0	0.00874674	0.0381425	0.0220811	0.0106345	0.0166758	0	0.0199948	0.0251224	0.00871238	0	0.00526897	0.0143746	0.00783215	0.0292326	0.0257115	0.014317	0	0	0.00427952	0.016833	0.0272639	0	0.0146505	0.00984193	0	0.0268708	0.0111762	0.0269398	0.0890224	0.00531534	0.0401645
SERPING1	0.0779948	0.0827682	0.102792	0.0268323	0.0321904	0.0545385	0.0929796	0.0971716	0.0499087	0.0536983	0.0460269	0.0409952	0.105054	0.0889692	0.0616737	0.0228845	0	0.0396297	0.0798114	0.0574097	0.0536803	0.066661	0.028003	0.054392	0.0376744	0.038368	0	0.067653	0.0475499	0.0577939	0.0916229	0.0416056	0.0541509	0.0694782	0.0482778	0.0329103	0.0561692	0.0654572	0	0.0639754	0.0393982	0.0447421	0.0872553	0.0333109	0.075057	0.0337054	0.0359046	0.0334805
YPEL4	0.216627	0.185599	0.186053	0.182669	0.141525	0.160113	0.193677	0.252629	0.224074	0.130581	0.128952	0.113024	0.169516	0.23671	0.199393	0.211873	0	0.183743	0.332777	0.184026	0.224584	0.28291	0.0628436	0.219086	0.163068	0.115876	0	0.1768	0.186267	0.159974	0.14324	0.33214	0.251263	0.0856295	0.0958151	0.114546	0.122875	0.128635	0	0.147375	0.123846	0.1206	0.303145	0.124914	0.167471	0.104914	0.100432	0.0646547
CLP1	0.0172331	0.0328691	0.0465629	0.0304873	0.0274449	0.0122181	0.061999	0.0426705	0.0362716	0.0277957	0.0245422	0.0366309	0.0201246	0.0676768	0.0359353	0.0536046	0	0.046299	0.0614697	0.0374952	0.0353936	0.0515265	0.014789	0.0545847	0.0230238	0.0240431	0	0.00440307	0.0380432	0.0100893	0.0280382	0.0332481	0.0288667	0	0.0221967	0.0176548	0.0264244	0.0355105	0	0.0115267	0.0132406	0.0207488	0.0365654	0.0298233	0.0209515	0.0736579	0.0423016	0.150034
ZDHHC5	0.15021	0.195542	0.247628	0.191949	0.191302	0.196492	0.319732	0.30145	0.242188	0.236822	0.208815	0.132927	0.214348	0.258539	0.219773	0.272447	0	0.209963	0.262179	0.222551	0.223244	0.255445	0.147189	0.246698	0.190092	0.116732	0	0.14185	0.17593	0.168278	0.161647	0.304574	0.226268	0.215279	0.0647856	0.199974	0.297727	0.284806	0	0.206477	0.224841	0.182993	0.215559	0.160762	0.151001	0.336944	0.245058	0.348578
MED19	0.0639276	0.0675293	0.122328	0.129602	0.0648222	0.0776835	0.157809	0.181907	0.140831	0.0686694	0.103275	0.0845542	0.121108	0.215045	0.197218	0.167962	0.156163	0.151595	0.185299	0.0913635	0.114813	0.166458	0.0698405	0.165377	0.0854008	0.0650003	0	0.0548366	0.0876954	0.0525525	0.0858038	0.183542	0.109587	0.0816051	0.0340331	0.0857408	0.177925	0.14707	0	0.115187	0.10867	0.0410761	0.205298	0.0838244	0.0587474	0.170458	0.120173	0.071498
TMX2-CTNND1	0.0020842	0	0	0	0	0.00356583	0	0	0.000537171	0	0	0	0	0	0.000834004	0	0	0	0	0.00183156	0.00125773	0.000821555	0	0.00432451	0	0	0	0	0	0	0	0	0.00236971	0	0	0	0	0	0	0	0	0	0	0	0	0.00442694	0.00130646	0.00469492
BTBD18	0.00356536	0.00127999	0.0186818	0.0304742	0.0156359	0	0	0.00613003	0.0182563	0.00329258	0.00183576	0.00422407	0	0.0814629	0.00329139	0.00897045	0	0.0233269	0.0133943	0.00268043	0.0104403	0.0218331	0	0.0375216	0	0.00156807	0	0.0057456	0.0267306	0.00394384	0	0.0431091	0.0108654	0	0	0.00401396	0.00907925	0.00681183	0	0.00169196	0.00557929	0.0146975	0.0516012	0	0.00336926	0.03858	0.00695617	0.00859976
CTNND1	0.249337	0.244986	0.279441	0.285598	0.249735	0.262412	0.369514	0.315539	0.257794	0.232041	0.297341	0.25927	0.216473	0.312216	0.300063	0.296303	0.233787	0.307528	0.294315	0.304815	0.250827	0.347835	0.139183	0.313982	0.275254	0.184091	0	0.241695	0.279924	0.298856	0.227006	0.359775	0.279063	0.31522	0.177698	0.205777	0.265784	0.244804	0	0.248556	0.190797	0.273917	0.303739	0.296084	0.304041	0.224403	0.252545	0.42691
OR9Q1	0.0193911	0.0198194	0.0191657	0.0241274	0.0182712	0.00266339	0.0218063	0.0145066	0.00916114	0.0120753	0.0104444	0.0159623	0.0107075	0.0435636	0.020046	0.0171959	0	0.00974676	0.0124388	0.0117767	0.0125548	0.0224404	0	0.027591	0.013553	0.00610882	0	0	0.0354485	0.0107382	0.00971209	0.026765	0.00787081	0	0.00343959	0.0113837	0.0191401	0.00884813	0	0.0135139	0.0101459	0.0069586	0.0276078	0.00707218	0.00862682	0.0190502	0.014582	0.0190526
OR9I1	0	0	0	0	0	0	0	0	0	0	0	0	0	0	0	0	0	0	0	0	0	0	0	0	0	0	0	0	0	0	0	0	0	0	0	0	0	0	0	0	0	0	0	0	0	0	0	0
OR9Q2	0	0	0	0	0	0.00566345	0	0	0	0	0	0	0	0	0	0.00549471	0	0	0.00180327	0	0	0.000552016	0	0	0	0	0	0	0	0	0	0	0	0	0	0	0	0	0	0	0	0	0	0	0	0	0.00194885	0
OR5B2	0	0	0	0.0016908	0	0	0.00346646	0	0	0	0	0	0	0	0	0	0	0	0	0	0.0025227	0.000813427	0	0	0	0	0	0	0.00432752	0	0	0.00172509	0	0	0	0	0	0.00188324	0	0.00322118	0	0	0.0038552	0	0	0	0	0
OR5B12	0	0	0.000712896	0.00079893	0	0	0	0	0.00183406	0	0	0	0	0	0	0	0	0	0.00450123	0	0	0	0	0	0	0	0	0	0.00250691	0	0	0.00155868	0	0	0	0	0.00104712	0	0	0.00347087	0	0	0.0105608	0	0	0	0	0.00323984
LPXN	0.174481	0.164842	0.162732	0.164163	0.153058	0.16636	0.113163	0.151138	0.168024	0.162249	0.192451	0.120674	0.101419	0.223766	0.154061	0.223653	0.139747	0.179024	0.144662	0.152269	0.171031	0.145476	0.117393	0.282464	0.108428	0.142274	0	0.0755549	0.124172	0.119571	0.121167	0.181783	0.140476	0.105191	0.123395	0.141016	0.133292	0.105356	0	0.140799	0.15348	0.0671632	0.169739	0.0953075	0.0820692	0.0920245	0.126758	0.0701527
ZFP91-CNTF	0.0260671	0.0162407	0.0190985	0.0136617	0.0106595	0.00925741	0.00956932	0.0238475	0.0120942	0.0195769	0.0155756	0.0164487	0	0	0.0180628	0.0200049	0	0.00801323	0.0148367	0.0295794	0.0202357	0.0150437	0.0261411	0.00347327	0.00740432	0.0232645	0	0.00308329	0.0131367	0.00770489	0.0143275	0.00979888	0.00897885	0	0.0176844	0.0265176	0.0213194	0.00904028	0	0.0206083	0.00310537	0.0325124	0.0116509	0.0068665	0.0125835	0.02315	0.00952212	0.0290159
CNTF	0.0101374	0	0.000186947	0	0	0.00583495	0.0040916	0.00150743	0.00123432	0	0.00114665	0	0	0	0	0	0	0.00160239	0.00354011	0.0019767	0	0.000586057	0	0	0.00215828	0	0	0	0	0	0	0	0	0	0	0.000865273	0.00334295	0	0	0	0	0	0.00260996	0	0.000796351	0	0	0
GLYAT	0.0622883	0.0200362	0.0407714	0.0172785	0.0081248	0.0449679	0.118142	0.0147753	0.0179767	0.0166502	0.032919	0.0263979	0.0212222	0.0407124	0.0256532	0.0133411	0	0.0223502	0.0105679	0.0213641	0.0164455	0.0737793	0.0175375	0.0145513	0.0228243	0.015732	0	0.0442599	0.0231659	0.0340985	0.0133877	0.0570616	0.0485784	0.0393038	0.0368423	0.00759857	0.0638594	0.0388421	0	0.0850571	0.0143774	0.0355203	0.0279961	0.0111433	0.0512399	0.00217258	0.0179742	0.0224421
GLYATL2	0.214707	0.21932	0.211795	0.133911	0.157442	0.15896	0.171015	0.244993	0.201853	0.187059	0.180121	0.1767	0.278126	0.137026	0.275507	0.173026	0.28892	0.171872	0.19827	0.189737	0.193655	0.282895	0.206643	0.221369	0.179603	0.204508	0	0.150309	0.189105	0.182413	0.153115	0.13599	0.240918	0.373067	0.195526	0.250875	0.193657	0.217621	0	0.240867	0.133789	0.141348	0.134515	0.140507	0.203112	0.0975448	0.161875	0.206554
GLYATL1	0.0368298	0.0224666	0.0191889	0.0179469	0.011818	0.0174665	0.0343692	0.0182893	0.0180132	0.0165143	0.0169374	0.0125058	0.00592891	0.0195313	0.0157517	0.025074	0	0.0166161	0.00824095	0.0205701	0.0148515	0.0264869	0	0.0244992	0.0233383	0.0211896	0	0.0089162	0.0161877	0.0190743	0.0159485	0.018542	0.014509	0.022239	0.00780776	0.00412378	0.0195059	0.0126976	0	0.0125719	0.00783954	0.00846701	0.0143349	0.0076529	0.0140494	0.0151061	0.00797684	0.0237283
FAM111B	0	0	0.000899102	0.0053491	0	0	0	0.00163536	0	0	0.00343148	0.00307994	0	0	0	0	0	0	0.00176238	0	0	0.00100549	0	0.00268866	0.000675648	0	0	0	0	0.00378307	0	0.00401197	0.00135358	0	0	0	0.00109463	0	0	0	0	0	0	0	0.00253803	0	0	0.00441092
FAM111A	0.00345003	0	0.000960319	0	0.00624319	0.0104249	0.00729421	0.00323563	0.00290779	0.0195067	0.00926774	0.00453669	0.0037068	0	0.0031275	0.00602407	0	0.0164752	0.00168471	0.0067018	0.00474699	0.0066638	0.0115634	0.0149623	0.00151515	0.00921577	0	0	0.0062479	0.00289841	0.00862716	0.00379729	0.0021117	0	0.00343959	0	0.00250114	0.00563912	0	0.0042945	0.00229848	0	0.00444751	0	0.00371806	0.00739426	0.0178478	0
DTX4	0.068211	0.104969	0.0858666	0.058935	0.0824438	0.0673515	0.234576	0.100962	0.0780919	0.102044	0.0861351	0.0670549	0.0905589	0.0731239	0.0903901	0.113337	0.116005	0.122378	0.108337	0.109234	0.0643515	0.154442	0.0241391	0.126016	0.0884548	0.0642732	0	0.074785	0.0705298	0.104004	0.110206	0.122306	0.103872	0.0640375	0.0441654	0.0900874	0.133159	0.110836	0	0.0912411	0.056232	0.0460073	0.063857	0.0800541	0.146346	0.132231	0.132645	0.141883
MPEG1	0	0	0	0	0.00142255	0	0	0	0	0	0	0	0	0	0	0	0	0	0	0	0	0.000763006	0	0	0	0	0	0	0	0	0	0	0.00130179	0	0	0	0	0	0	0	0	0	0	0	0.00218711	0	0	0
OR5AN1	0	0	0	0.00114306	0	0	0	0	0	0	0	0	0	0	0	0	0	0	0	0	0	0.000866754	0	0	0	0	0	0	0	0	0	0	0	0	0	0	0	0	0	0	0	0	0	0	0	0	0	0.00514334
OR4D10	0	0.00333094	0.000736586	0.00264197	0	0.00305867	0	0.00102721	0.0031562	0	0.000727746	0	0	0.00861272	0.00561059	0.00247686	0	0.0067431	0.00603031	0.00105625	0.0037064	0.00327679	0	0.00215042	0	0	0	0	0	0.00167303	0	0.00255371	0	0	0	0	0.00129141	0.00101011	0	0	0	0	0.00228997	0	0	0.0017366	0	0
OR4D9	0.0030626	0.0026825	0.00161034	0.00571161	0.00425355	0.00407836	0.00252003	0.00173134	0	0	0	0	0	0	0	0.00204544	0	0.00247995	0.00253521	0	0.00111366	0.00290159	0	0.00522251	0.00100093	0	0	0.0054557	0.00330452	0.0014143	0	0	0	0	0	0	0.0020773	0	0	0.00140965	0.00234457	0	0	0	0	0.00646099	0	0
OSBP	0.383842	0.305285	0.378254	0.324671	0.313086	0.273468	0.374787	0.432175	0.440225	0.329556	0.349135	0.358686	0.345718	0.536	0.407611	0.409331	0.349792	0.359878	0.42643	0.40161	0.423089	0.50273	0.234099	0.447005	0.381495	0.27427	0	0.228259	0.374962	0.286985	0.307449	0.587201	0.346602	0.200407	0.301522	0.388807	0.377318	0.346943	0	0.286243	0.2936	0.299629	0.440587	0.237015	0.325637	0.541136	0.45654	0.226739
PATL1	0.0997074	0.109076	0.147835	0.133751	0.146636	0.0889346	0.19573	0.185388	0.146215	0.125807	0.145176	0.0955603	0.148451	0.191991	0.136235	0.16061	0	0.103908	0.137968	0.118829	0.17982	0.181009	0.145717	0.155108	0.15225	0.100239	0	0.103741	0.131539	0.104578	0.123841	0.123215	0.128154	0.188831	0.0665179	0.147664	0.167496	0.177692	0	0.0914306	0.109245	0.144812	0.157656	0.101396	0.125386	0.195894	0.148794	0.120953
STX3	0.50313	0.435153	0.515013	0.465774	0.496496	0.534203	0.269838	0.567566	0.630026	0.437045	0.463385	0.431265	0.419478	0.580303	0.524172	0.477369	0.142049	0.654047	0.522178	0.564456	0.559009	0.730939	0.353209	0.650064	0.429553	0.394374	0	0.449219	0.410122	0.473	0.483427	0.6202	0.493311	0.536277	0.297203	0.489482	0.388551	0.47132	0	0.507328	0.379439	0.330643	0.569948	0.298006	0.389543	0.562057	0.476817	0.27309
MRPL16	0.069195	0.0732371	0.122905	0.122718	0.0663212	0.0348713	0.1622	0.144343	0.126139	0.0693344	0.091449	0.0757002	0.0783454	0.265181	0.0929687	0.155921	0	0.125947	0.16648	0.0569133	0.116587	0.163515	0.0879027	0.165604	0.0698313	0.0472986	0	0.0584134	0.114372	0.0663053	0.091564	0.15771	0.101778	0.107476	0.0462968	0.0377268	0.102864	0.103011	0	0.110452	0.0676403	0.112107	0.24164	0.0575378	0.0798178	0.13678	0.0676382	0.0657701
TCN1	0	0.00144504	0.00251198	0.00947456	0.00170929	0.00305867	0.00331302	0.00208719	0.00102796	0	0.00233513	0	0.00216581	0	0	0	0	0.00209196	0.00380034	0	0	0.0047953	0	0.002879	0	0.00347981	0	0.00783141	0.00575	0	0	0.0147655	0.000831568	0	0	0	0	0.00101011	0	0.00152078	0.00236501	0	0	0.00302614	0	0.0028754	0.00210108	0
OOSP2	0	0	0.00275392	0	0	0	0	0.00203157	0.00092668	0	0	0	0	0	0	0	0	0	0	0	0	0	0	0	0	0	0	0	0	0.00509059	0	0	0	0	0	0	0	0	0	0	0	0	0	0	0	0	0	0.00366013
MS4A3	0.00375067	0.00135113	0.00318725	0.00793173	0.00657441	0	0.0036349	0.00116979	0.000693124	0.00721483	0.00195733	0	0.00460331	0.0145445	0.00299487	0.00414789	0	0	0.000793011	0	0.0038707	0.0019925	0	0.00279991	0.0028727	0	0	0	0.0027174	0.00240505	0	0.00732582	0.00159108	0	0	0.00304733	0.00883571	0	0	0.00112196	0	0	0.0065658	0	0	0.00661437	0.00295612	0
MS4A2	0.0109532	0.0028464	0.00345702	0.00411483	0.00108828	0	0	0.00242125	0.00139935	0.00329343	0.00634257	0	0.00260536	0	0.000752773	0	0	0.0033221	0.00804145	0.00182767	0.00415747	0.00245323	0	0	0	0	0	0	0.00213666	0.00235265	0	0	0.000578538	0	0	0.00453902	0.00140828	0.00249917	0	0.00341506	0.00658342	0	0	0	0	0.00151913	0	0
MS4A6A	0	0.00314815	0.00304128	0.00179409	0.00375701	0.00312852	0.00651643	0.0100132	0.00597346	0.00393554	0.00164452	0.00156788	0.00211577	0.011008	0.00266867	0.00210915	0	0	0	0	0.0010988	0.00343195	0	0.00569068	0.00159574	0	0	0.0064325	0.00334685	0.00211391	0.0195331	0.00138882	0.00561718	0	0	0	0.0054911	0	0	0	0.0018845	0	0.00322391	0.00292278	0.000796351	0.00419236	0.00360699	0
MS4A4E	0.00303157	0.00872237	0.00543468	0.00630971	0.00774588	0.00856437	0	0.00546861	0.00568967	0	0.00133932	0.00368985	0.00657393	0	0.00262809	0.00177268	0	0.00590894	0.00209302	0	0.00568543	0.00351322	0	0.0118829	0.000971475	0	0	0	0.00646487	0.00394882	0.0149971	0.00814387	0.00320746	0	0.00553873	0.0120011	0.00354074	0.00256919	0	0.00540822	0.00289082	0	0.00910338	0	0.00512366	0.00827276	0	0.00977344
MS4A4A	0	0.00469444	0.00418327	0.00495458	0.00309038	0	0	0	0.000717922	0	0.00282294	0.00609417	0	0	0.00131796	0.00343382	0	0	0.00293864	0.00337809	0.00172597	0.0081544	0	0.00269505	0.000718271	0	0	0	0.00521187	0	0	0	0.00807427	0	0.00569489	0.003649	0.00690054	0.00531303	0	0	0.00807679	0	0.00202698	0	0.00405467	0.00228382	0.0104935	0.0172917
MS4A6E	0.00323449	0	0.00240622	0.00143951	0	0.00687272	0.0038497	0	0.00166429	0.00178611	0	0	0.00362302	0	0.00196671	0.00504242	0	0.00215426	0	0	0	0.000757312	0	0.00269505	0.00395223	0	0	0	0.00689868	0	0	0	0	0	0.0032521	0	0.00230507	0.00322518	0	0.00919366	0	0	0.00365794	0	0.00200123	0	0	0
MS4A14	0	0	0	0	0	0	0	0	0	0	0	0	0	0	0	0	0	0	0	0	0	0	0	0	0	0	0	0	0	0	0	0.00481517	0.000392592	0	0	0	0	0	0	0	0	0	0	0	0	0	0	0
MS4A5	0.0168561	0.0117587	0.028626	0.0278968	0.0168999	0.00549996	0.0134238	0.0181212	0.0114552	0	0.0234908	0.020647	0.0207429	0.0186679	0.011922	0.0116941	0	0.0190257	0.0102874	0.00274881	0.00760135	0.017827	0.0223413	0.0181258	0.0162489	0.00804162	0	0.00892456	0.0429689	0.0225603	0.0381528	0.0131771	0.0145288	0	0.0130051	0.0275274	0.0168166	0.0219209	0	0.0147421	0.013872	0.00320688	0.0120997	0.0147291	0	0.0180368	0.0173964	0.0279715
MS4A1	0	0	0.000552277	0	0	0.00186029	0	0	0	0	0	0	0	0	0	0.00244428	0	0	0	0	0	0	0	0	0	0	0	0	0.00155279	0	0	0	0	0	0	0	0.0012032	0	0	0	0	0	0	0	0	0	0	0
MS4A12	0	0	0.000457919	0	0	0	0	0	0	0	0	0.00209626	0	0	0.00327057	0	0	0.00221777	0.00206835	0	0	0.000616594	0	0	0.00093425	0.00219896	0	0	0	0	0	0	0	0	0	0	0	0	0	0	0	0	0.00246234	0	0	0	0	0
MS4A13	0.0165797	0.00875204	0.0364882	0.217667	0.0457042	0.0187052	0.00614979	0.0761214	0.0782762	0.0479535	0.00503319	0.0152635	0.0137885	0.167292	0.0336781	0.108656	0	0.0806194	0.0607022	0.0177792	0.0469221	0.0651824	0	0.0569161	0.0244424	0.0139218	0	0.0108663	0.116991	0.0214947	0.0148447	0.112862	0.0296596	0.0524099	0.00675424	0.0254745	0.0558095	0.0380048	0	0.0357232	0.0398946	0.0243224	0.145674	0	0.0217589	0.0380536	0.0552116	0.0475566
MS4A8	0	0.00134048	0.00379885	0	0.0015615	0.00513025	0	0.00345972	0.00442281	0	0	0.0016131	0	0	0	0.00573821	0	0	0.00232825	0.0026112	0.00177402	0.00444878	0	0	0.00261649	0	0	0	0.00845771	0	0.009266	0	0.00460347	0	0.00455648	0	0	0.0038451	0	0	0	0	0	0	0	0.00460322	0.00198428	0.00705156
MS4A18	0.00301123	0.00282088	0.00379736	0.00267508	0.00103023	0.00211023	0.00309034	0.00348529	0.00259827	0.0020971	0	0	0.00373785	0	0	0.0069233	0	0.00270945	0	0	0.00205823	0.00249085	0	0.00260147	0.00125597	0	0	0	0.00281624	0.00790504	0	0.00289896	0.00140555	0	0	0	0	0.00139982	0	0	0.00447372	0	0	0	0.001581	0	0	0
MS4A15	0	0.0108147	0.00956659	0.0164174	0.00761216	0.00678719	0.0175724	0.0330966	0.0117071	0.0116149	0.00133509	0	0.012118	0	0.00901387	0.0172703	0	0.0254326	0.003866	0.00234542	0.0152416	0.00794029	0	0.0409281	0.0180567	0.000940581	0	0	0.00156195	0.0214874	0	0.00225293	0.00775352	0.0213206	0	0.00499071	0.0031253	0.016976	0	0.00608022	0.0144077	0	0.0246286	0	0	0.0081067	0.0355706	0.00891046
MS4A10	0	0	0.000413727	0	0	0	0	0.00124886	0	0	0	0	0	0	0	0	0	0	0	0	0	0.000384353	0	0.00392963	0	0	0	0	0.0017839	0	0.00620193	0	0.00213403	0	0	0	0	0	0	0	0	0	0	0	0	0	0	0
CCDC86	0.0167372	0.0353839	0.0208352	0.0154687	0.0154235	0.00370694	0.0427207	0.0222403	0.0211628	0.0133418	0.0185209	0.0138832	0.0123631	0.0203431	0.0222453	0.0178124	0	0.00654994	0.0377262	0.0140705	0.0281458	0.0297289	0	0.0354941	0.0155606	0.00771371	0	0.0127793	0.00730379	0.0169452	0.0534102	0.0201447	0.00600409	0	0.00718779	0.00905352	0.025954	0.0374393	0	0.0175094	0.00912592	0.0189409	0.0160441	0.0181537	0.0067695	0.0359654	0.0178806	0.057771
PTGDR2	0	0	0	0	0.0010603	0.00313967	0	0.00267188	0.00057976	0.00178661	0	0.0028649	0.00260536	0.0111824	0.00726492	0.00380263	0	0	0.00560749	0.00198179	0	0.00334271	0	0.00873197	0	0	0	0	0	0	0	0	0	0	0	0	0.00825155	0.00277414	0	0	0	0	0	0	0	0	0.0057127	0
ZP1	0	0	0.00143431	0	0	0.00545928	0.00469692	0.000999872	0.000745456	0	0.0036234	0.00157932	0	0	0.00492165	0	0	0	0	0	0.00488796	0	0	0	0	0.00611181	0	0	0.000875583	0	0	0	0	0	0	0	0.00157245	0	0	0	0	0	0.00254284	0	0	0	0	0.0126479
PRPF19	0.344662	0.291581	0.332056	0.163936	0.167135	0.232989	0.601991	0.44397	0.25363	0.281106	0.331144	0.310342	0.374915	0.289539	0.268423	0.227578	0.0896992	0.22536	0.475765	0.257347	0.344176	0.458025	0.209892	0.319524	0.449516	0.245152	0	0.371746	0.365019	0.21959	0.366826	0.391318	0.367271	0.252217	0.233738	0.27237	0.338888	0.316319	0	0.249284	0.177588	0.348349	0.343666	0.280737	0.40827	0.602408	0.166305	0.226712
TMEM109	0.109142	0.0969268	0.119423	0.0520456	0.0393549	0.106917	0.126949	0.138079	0.0792498	0.104789	0.0652035	0.0599421	0.0704252	0.131619	0.0668585	0.0869101	0	0.0641612	0.177978	0.0423881	0.100757	0.108509	0.0273226	0.117906	0.0838251	0.0669483	0	0.100287	0.0731236	0.0582981	0.0771013	0.102815	0.084668	0.0388099	0.0506065	0.0432688	0.118856	0.0734114	0	0.065899	0.0398115	0.100005	0.190591	0.0601987	0.116726	0.0512298	0.0315695	0.0492331
TMEM132A	0.215417	0.20252	0.341441	0.212007	0.159199	0.320961	0.729381	0.428149	0.256877	0.211111	0.251156	0.157559	0.310425	0.297494	0.207221	0.217978	0.280906	0.254821	0.478038	0.190362	0.314548	0.226166	0.0518534	0.264143	0.357397	0.213529	0	0.263476	0.203404	0.232051	0.317611	0.272201	0.296079	0.177106	0.105201	0.103993	0.383738	0.423081	0	0.281427	0.128801	0.283553	0.336716	0.351591	0.257529	0.41983	0.110845	0.336302
SLC15A3	0	0	0.00403753	0.00432175	0.00605058	0	0.00320022	0	0.00308306	0.0029531	0	0.00576864	0.00289032	0	0.00165108	0.00461247	0	0	0	0	0	0.00162674	0	0.0132892	0	0.00331403	0	0	0.00232862	0	0	0	0.0039452	0	0.00641236	0	0	0.00388654	0	0	0.00638668	0	0.00351685	0	0.0030387	0.00189663	0	0
CD6	0.00579557	0.0328791	0.0139993	0.0215722	0.011947	0.018289	0.00759487	0.0348364	0.0123556	0.01168	0.00947799	0.0061319	0.00892658	0.142272	0.0193889	0.0411719	0	0.0230574	0.00664418	0.0152913	0.0151805	0.043	0.0142433	0.0191349	0.0137881	0.00798911	0	0.0191614	0.0208062	0.0210056	0.0147499	0.061647	0.00652103	0.042532	0.0146397	0.0305916	0.0226809	0.0171834	0	0.0190911	0.00782075	0.0209734	0.0302043	0.00258162	0.0029511	0.0122281	0.0151371	0.131741
CD5	0	0.00677994	0.0111811	0.00464457	0.00437639	0	0.00684426	0.00974084	0.0167053	0.0203772	0.00566851	0.00431709	0.0063305	0.0439653	0.00558793	0.00171445	0	0.0324433	0.0149935	0.00327056	0.0150311	0.0179492	0	0.0152949	0.00385733	0.00721415	0	0.00608832	0.0130679	0.0151863	0.00826339	0.0124604	0.00049993	0.0213206	0	0.00770075	0.0102556	0.00998769	0	0.00422683	0.00212833	0	0.0100155	0.0036001	0.00252785	0.0097332	0.0139326	0.00326574
VPS37C	0.17722	0.178443	0.184084	0.142101	0.153878	0.084383	0.218425	0.228018	0.261829	0.220393	0.131395	0.169243	0.201051	0.546361	0.251644	0.170796	0.199221	0.245061	0.213869	0.199289	0.176	0.270873	0.112333	0.237767	0.102005	0.0968179	0	0.124943	0.109303	0.1556	0.170498	0.265752	0.19599	0.256754	0.0878845	0.210203	0.222988	0.199811	0	0.149795	0.1803	0.171523	0.191018	0.139571	0.138084	0.274209	0.262059	0.408375
PGA5	0	0	0.00113849	0.0011746	0	0	0	0.00456785	0	0	0.00178691	0	0	0	0	0.00566345	0	0	0.0015103	0	0	0.000942756	0	0.0019338	0.00191034	0.00331403	0	0	0	0	0	0	0.00151397	0	0	0	0	0	0	0	0.00132671	0	0	0	0	0	0	0
VWCE	0.0402391	0.0781366	0.100552	0.113844	0.0964485	0.0813817	0.0790939	0.118941	0.171959	0.0703094	0.105654	0.0911837	0.0993248	0.128846	0.17424	0.117352	0	0.121779	0.0605829	0.124065	0.103935	0.111358	0.0606005	0.138174	0.0713041	0.0753549	0	0.00869701	0.0628055	0.0577	0.0684251	0.121511	0.109729	0.103284	0.0543772	0.115705	0.10052	0.108969	0	0.0703594	0.132394	0.075024	0.082256	0.0544598	0.0425585	0.165904	0.186899	0.139926
DDB1	0.27862	0.338508	0.424691	0.286488	0.288155	0.304182	0.512523	0.522348	0.438473	0.333883	0.393807	0.318738	0.327139	0.450453	0.418573	0.413859	0.119218	0.369531	0.49275	0.309712	0.405699	0.481314	0.218092	0.448174	0.312301	0.255872	0	0.230095	0.297167	0.230923	0.336175	0.509392	0.399481	0.404602	0.237792	0.374195	0.422764	0.435653	0	0.329108	0.337691	0.325013	0.404613	0.204177	0.357132	0.516141	0.3528	0.56087
TKFC	0.0531344	0.0492032	0.0821948	0.0792595	0.0769519	0.067931	0.147025	0.13622	0.0849803	0.0715058	0.0617792	0.0449887	0.0491753	0.14351	0.0726601	0.0984925	0	0.0796415	0.124996	0.0533503	0.0887522	0.11699	0.0474842	0.158992	0.0873476	0.0564579	0	0.0266132	0.0783932	0.0357241	0.0846216	0.10844	0.0764928	0.0459749	0.0218128	0.0404006	0.063726	0.0822152	0	0.0767676	0.0666386	0.0813302	0.108933	0.0453365	0.0579159	0.0688086	0.0847197	0.0339563
CYB561A3	0.0371801	0.0384124	0.0615705	0.0875499	0.0588891	0.0475981	0.0670671	0.054497	0.076275	0.0825741	0.0490782	0.0320103	0.0398968	0.154971	0.0755371	0.0616918	0	0.0726322	0.0792048	0.0742053	0.0904929	0.0943076	0.0266908	0.0868186	0.0523213	0.0392394	0	0.0321574	0.0570294	0.0509662	0.0436528	0.138126	0.062532	0.0905615	0.0205084	0.0740136	0.0483431	0.0556818	0	0.0302627	0.0363108	0.0637358	0.077148	0.0297222	0.0433288	0.039671	0.0775975	0.033913
TMEM138	0.0707822	0.0874664	0.113329	0.0962879	0.0559367	0.0840888	0.123764	0.129136	0.153254	0.0947954	0.0672201	0.0594157	0.0986654	0.214974	0.100708	0.156918	0	0.144691	0.11024	0.0661613	0.108781	0.14022	0.0855733	0.162502	0.0534797	0.0652801	0	0.026074	0.0771759	0.0592205	0.0402703	0.137268	0.0917069	0.164556	0.0413167	0.0979055	0.115586	0.0977287	0	0.0908162	0.073291	0.0800026	0.121609	0.0574792	0.0476332	0.102383	0.121429	0.0785031
TMEM216	0.0388921	0.0550078	0.0578626	0.0415301	0.0396696	0.0674756	0.0884845	0.0748346	0.0700582	0.0395373	0.0290376	0.0359345	0.0420348	0.095142	0.0498627	0.0665927	0.144139	0.0629899	0.0452814	0.0560568	0.0631852	0.0596006	0.043578	0.0462621	0.0464803	0.0170199	0	0.0259376	0.0392141	0.0455724	0.0258389	0.0665696	0.0570065	0.0362397	0.0143673	0.0454363	0.0656703	0.0751295	0	0.035917	0.0369213	0.00601955	0.0636126	0.0729355	0.056986	0.0419643	0.0588153	0.0459017
CPSF7	0.352785	0.302147	0.361724	0.26876	0.298902	0.34374	0.459711	0.424609	0.411247	0.328784	0.34182	0.339036	0.316291	0.462398	0.394353	0.423671	0.306475	0.333808	0.410973	0.385536	0.413162	0.38954	0.212211	0.353703	0.34417	0.333253	0	0.342875	0.312039	0.314214	0.337898	0.432418	0.417047	0.273212	0.170045	0.315233	0.377843	0.398078	0	0.33228	0.309326	0.289796	0.355533	0.266534	0.314715	0.396209	0.338073	0.386953
AP003108.2	0.376883	0.422684	0.462982	0.460032	0.402968	0.343821	0.362103	0.418733	0.603379	0.410651	0.340125	0.390458	0.451333	0.45663	0.594279	0.488682	0.154072	0.51825	0.415872	0.49299	0.477274	0.534975	0.67701	0.53595	0.272574	0.397893	0	0.226529	0.334636	0.382171	0.366144	0.474899	0.547386	0.506015	0.353435	0.505412	0.417348	0.460725	0	0.334239	0.508437	0.224876	0.405469	0.283864	0.327753	0.459023	0.658158	0.63101
PPP1R32	0.0275255	0.0325083	0.024395	0.0235948	0.0353483	0.0344063	0.0318848	0.0348041	0.0369014	0.0175363	0.0247765	0.0149556	0.0370776	0.0449801	0.0321887	0.0524339	0	0.032439	0.0232702	0.0268805	0.0252413	0.0641655	0.011093	0.0164362	0.00985011	0.020529	0	0.0277516	0.0343726	0.0271251	0.0166938	0.0659681	0.0463051	0.0165886	0.0267004	0.0213992	0.0215448	0.00999752	0	0.0173418	0.0268271	0.05799	0.0329673	0.0193733	0.0204922	0.0232179	0.0398128	0.0263788
LRRC10B	0.00180491	0.0104147	0.0123669	0.00912246	0	0.0060167	0.00450266	0.00935118	0.0103672	0.00803299	0.00862914	0.00274194	0.00579697	0.0365108	0.00907122	0.020771	0	0.00919359	0.0122048	0.00148357	0.0119007	0.0107198	0.0162085	0.00607498	0.00213548	0.00168876	0	0	0.0263154	0.00403004	0.0126559	0.0161094	0.00854516	0	0	0	0.00995388	0.00356704	0	0.00590896	0.00138848	0.0175141	0.0235943	0	0.00128794	0.00929968	0.0048926	0
SYT7	1.13818	1.05148	1.14273	0.893287	1.01801	1.07836	1.23044	1.40191	1.20206	1.09755	1.25085	1.13306	1.44291	1.14006	1.4751	1.04057	0.903951	1.21052	1.20738	1.14202	1.2148	1.31103	1.14009	1.22168	1.00435	0.964202	0	0.977489	0.955745	0.910079	1.37784	1.34957	1.33221	1.05837	0.932327	1.11856	1.44668	1.43659	0	1.28899	1.08895	1.22215	1.1427	0.905509	1.09867	1.6182	1.34336	1.3329
DAGLA	0.155767	0.143853	0.243874	0.241248	0.200711	0.144665	0.277304	0.315288	0.352264	0.264585	0.233489	0.166089	0.306037	0.383696	0.304307	0.306496	0.0606843	0.409364	0.2597	0.317703	0.301823	0.326856	0.066475	0.420155	0.209398	0.149147	0	0.0921567	0.19002	0.13649	0.247694	0.34842	0.2395	0.304436	0.134991	0.242304	0.293135	0.246085	0	0.248859	0.237054	0.113725	0.251002	0.152195	0.20592	0.524831	0.368106	0.210042
MYRF	0.0137614	0.0211759	0.0274118	0.0238564	0.0219838	0.0175441	0.0336111	0.0304697	0.0341078	0.0112174	0.0177141	0.0199622	0.0257436	0.0373299	0.0223214	0.0114448	0	0.0133849	0.0079167	0.0120875	0.0104182	0.0174053	0.015275	0.00271748	0.0211716	0.0342549	0	0.0209255	0.0203669	0.0341513	0.035005	0.0428651	0.0290648	0.0610359	0.0128215	0.00913448	0.0100996	0.0142435	0	0.0164959	0.0154903	0.0175209	0.0145727	0.0174103	0.0219706	0.071649	0.0117262	0.0989348
TMEM258	0.0516416	0.0392232	0.127753	0.152291	0.111379	0.0768695	0.167221	0.123695	0.116099	0.035701	0.0561682	0.0635637	0.0867947	0.213745	0.0567379	0.100237	0.0813644	0.0515402	0.203512	0.046697	0.120783	0.101658	0.036275	0.125615	0.0922073	0.0435082	0	0.0563545	0.184619	0.0676903	0.0914127	0.0988447	0.0834495	0.0165886	0.0224289	0.0621614	0.115314	0.0863751	0	0.0751636	0.0393937	0.0520739	0.171776	0.0489128	0.112564	0.0897352	0.0491785	0.112706
FADS2	0.0387532	0.0450164	0.0741281	0.0829328	0.0952487	0.0562645	0.0746924	0.0843652	0.102945	0.09435	0.055342	0.0518726	0.042938	0.160048	0.0995167	0.0980048	0	0.084962	0.0829794	0.0842537	0.110258	0.123333	0.0410245	0.141632	0.057737	0.0567068	0	0.0618762	0.113111	0.0893042	0.0950919	0.17044	0.0697659	0.0983371	0.0459652	0.108662	0.0681257	0.0816372	0	0.0546886	0.0837278	0.0544128	0.122183	0.0461846	0.0761306	0.0742827	0.105765	0.105386
FADS1	0.0704453	0.0990496	0.109171	0.0791874	0.114041	0.0630587	0.134324	0.165183	0.120507	0.149259	0.0816538	0.0981098	0.128647	0.172979	0.150528	0.127624	0	0.142279	0.131879	0.094667	0.123763	0.211118	0.100878	0.165043	0.0723751	0.0570693	0	0.0821059	0.105915	0.0812578	0.194409	0.179294	0.165114	0.0919771	0.0957929	0.112546	0.115156	0.115146	0	0.106793	0.0715912	0.080685	0.149374	0.0511115	0.145747	0.206371	0.112191	0.106928
FADS3	0.337651	0.31026	0.435563	0.526768	0.491024	0.290765	0.529326	0.519547	0.67712	0.268272	0.321508	0.331113	0.485313	0.899435	0.576899	0.699462	0.382424	0.603838	0.414223	0.46002	0.54916	0.528537	0.250685	0.626747	0.383709	0.295708	0	0.329124	0.402605	0.348847	0.526294	0.726067	0.465599	0.51076	0.154892	0.381602	0.410522	0.467538	0	0.502245	0.493721	0.393164	0.680428	0.222112	0.395783	0.601308	0.601079	0.348834
RAB3IL1	0	0.00278227	0.0050153	0.00294892	0.00148198	0.00455345	0.00964116	0.00348031	0.0039195	0.011116	0	0.0014521	0.00648113	0.0295528	0.00490836	0.00603224	0	0.011765	0.0106894	0.0103641	0.00425919	0.00884805	0.00626176	0.00751288	0.00486658	0.00462342	0	0.00665631	0.0108607	0.00680402	0	0.00285791	0.0104304	0	0	0.00398451	0.00431688	0.0111041	0	0.0104265	0	0.00994203	0.00544415	0	0.0215238	0.00309546	0.00575756	0
BEST1	0.00954316	0.00810536	0.00629877	0.0194078	0.00611384	0.00517067	0.0135143	0.0110734	0.0120891	0.00415987	0.0130396	0.00629078	0.00149271	0.0173368	0.0159728	0.0103891	0	0.0180409	0.0115074	0.00420753	0.0125123	0.0225905	0.0115634	0.0169212	0.00846771	0.0108349	0	0	0.0215752	0.00423396	0	0.00615835	0.0116653	0.0134186	0.0127557	0.0238936	0.00449663	0.00633526	0	0.00600385	0.0138075	0.0127415	0	0	0.0214885	0.0207391	0.0108426	0.0333328
FTH1	0.545709	0.624222	0.929628	1.23026	0.826917	0.690301	1.50482	1.50667	1.0717	0.504637	0.592146	0.459413	0.869175	1.81761	0.926739	1.33194	1.03608	1.19656	1.61541	0.827461	1.34278	1.02449	0.736063	1.27343	0.745209	0.548439	0	0.6379	1.17002	0.620538	1.09379	1.45662	0.933285	0.825877	0.447453	0.554075	1.17099	0.979656	0	0.857904	0.957245	0.769812	1.71861	0.657201	0.896171	1.2965	0.404415	0.750248
INCENP	0.0646474	0.0703002	0.0719363	0.0543674	0.0729781	0.0436951	0.0911596	0.111906	0.127568	0.0878261	0.0728232	0.0710623	0.110557	0.0720245	0.119675	0.123642	0	0.0972808	0.0880631	0.112203	0.0934166	0.153148	0.0966678	0.160062	0.0560443	0.0612896	0	0.0210435	0.0662756	0.0623261	0.0975676	0.144979	0.100124	0.0536073	0.0943568	0.0693418	0.0969671	0.0612544	0	0.0940882	0.0531049	0.0440984	0.0837255	0.0250462	0.0560363	0.0783044	0.121026	0.0709702
SCGB2A1	0.00411577	0	0.000424412	0	0	0	0	0.00090135	0	0	0	0	0	0	0	0	0	0	0	0	0	0.000325404	0	0	0	0	0	0	0	0	0	0	0	0	0	0	0	0	0	0	0	0	0	0	0	0.00199571	0.00255681	0.00620218
ASRGL1	0.226952	0.234141	0.299801	0.234952	0.263415	0.141433	0.198427	0.273294	0.375667	0.213977	0.201852	0.201115	0.261705	0.391705	0.372661	0.389805	0.112735	0.369841	0.324299	0.22944	0.262205	0.359492	0.162435	0.387221	0.210589	0.206517	0	0.178043	0.203588	0.209694	0.270614	0.329288	0.256921	0.241535	0.12003	0.323965	0.278346	0.320381	0	0.242757	0.238059	0.239207	0.2461	0.0902808	0.25745	0.287337	0.370546	0.361391
SCGB1A1	0.0161069	0.016547	0.0138232	0.00640407	0.00819466	0	0.0111179	0.00994855	0.0198792	0.0145884	0.00723982	0.0162287	0.0110375	0.0156807	0.0241757	0.014873	0	0.0175641	0.00670977	0.0108231	0.0134634	0.0118453	0.0136347	0.0117537	0.00929638	0.00583571	0	0	0.00993282	0.00651831	0	0.0176905	0.0103759	0	0.00971791	0.00888084	0.0129623	0.0227674	0	0.0153399	0.0120435	0.02543	0.0137443	0.0108089	0.0100102	0.00456944	0.0198608	0.0805856
AHNAK	0.0325692	0.0291705	0.0390972	0.0596078	0.0374939	0.0333822	0.0164918	0.0372332	0.0512408	0.0113088	0.0143384	0.0142837	0.0440381	0.0427906	0.0328661	0.0510487	0	0.0256172	0.0188225	0.0214719	0.0161107	0.0244503	0	0.0329498	0.0211737	0.0211171	0	0.00876855	0.0402763	0.0306192	0.0299607	0.0337044	0.0158151	0.0748517	0	0.0172165	0.0203081	0.0145248	0	0.0187678	0.019352	0.00803455	0.0294723	0.0129631	0.0154027	0.0252145	0.0420355	0.504034
MTA2	0.0280716	0.034899	0.0343164	0.0198321	0.0243815	0.0195877	0.056756	0.032649	0.0235002	0.0147447	0.0174214	0.0185335	0.020547	0.0403686	0.0218315	0.0262883	0	0.0223051	0.0272801	0.0283398	0.0288336	0.0358115	0.00626176	0.041606	0.0211786	0.0114671	0	0.0392082	0.025575	0.0127608	0.0331137	0.0456581	0.0399584	0	0.0255937	0.0147665	0.0506816	0.0399288	0	0.0399585	0.030464	0.0265007	0.0313932	0.0302555	0.0327516	0.0657886	0.0369007	0.165372
EML3	0.0222452	0.0112811	0.00514666	0.0047461	0.00478715	0.0104404	0.0156859	0.00706727	0.00600541	0.00296451	0.0040353	0.0160675	0.00892981	0.00277333	0.0110158	0	0	0.00205534	0.013595	0.00258521	0.00988309	0.0105619	0	0	0.00747458	0.0129671	0	0.00992208	0.00654202	0.0110789	0.0226412	0.00739163	0.00811805	0.0266001	0.00443394	0	0.00303952	0.00912932	0	0.00628665	0.00404875	0	0.015594	0.00325632	0.0154116	0.0285572	0.00210325	0.0162005
ROM1	0	0.00393028	0.00408045	0.00427949	0.00178274	0	0	0.00626115	0.00444081	0	0.00180765	0	0.00206007	0	0	0	0	0.00497528	0.00119113	0	0	0.00947062	0.0114026	0	0.00303224	0.00848684	0	0.0111609	0.0031874	0.0014439	0	0	0.00139803	0	0	0	0.002072	0	0	0.00651662	0.00223574	0	0.0112558	0	0	0.0348031	0.00341097	0
B3GAT3	0.225788	0.24515	0.254831	0.273149	0.245322	0.19309	0.419327	0.376044	0.31308	0.228995	0.170238	0.238415	0.244489	0.434359	0.289022	0.337321	0	0.345065	0.39113	0.274408	0.269523	0.299369	0.187075	0.391034	0.267364	0.212294	0	0.16501	0.233437	0.225663	0.373322	0.335003	0.261341	0.0985585	0.113765	0.204761	0.273863	0.249525	0	0.221466	0.193229	0.236576	0.335422	0.200906	0.252046	0.259398	0.224039	0.220202
GANAB	0.235806	0.222343	0.275592	0.238405	0.193064	0.190984	0.350361	0.3075	0.304007	0.222536	0.203117	0.176184	0.187571	0.315342	0.298892	0.228988	0.139747	0.273797	0.311356	0.268619	0.292196	0.339593	0.189017	0.3481	0.216395	0.231858	0	0.15955	0.262719	0.168679	0.321271	0.342969	0.304147	0.321301	0.124414	0.215733	0.300463	0.304504	0	0.238492	0.217248	0.282399	0.30305	0.187504	0.234648	0.327147	0.244101	0.377293
INTS5	0.00819135	0.0223386	0.0488867	0.0188125	0.0176316	0.0195389	0.0329587	0.0576993	0.0271896	0.0333802	0.0181857	0.0193548	0.0211447	0.0526524	0.00782051	0.0224663	0	0.00596912	0.0776363	0.0144152	0.0404925	0.0347189	0	0.0215721	0.0346131	0.00915705	0	0.00483975	0.0380703	0.00564552	0.0247531	0.0394483	0.039084	0.0197685	0.00523373	0.00967778	0.0558978	0.0440425	0	0.022762	0.00445776	0.0270855	0.0469745	0.0129207	0.037414	0.0417729	0.0141242	0.0305289
AP001458.2	0.0331397	0.0157445	0.0187052	0.0143814	0.0175245	0.00731286	0.0182289	0.0118444	0.02521	0.0143449	0.00779381	0.00206682	0.0110028	0.0241085	0.0114104	0.0138991	0	0.029195	0.010563	0.00908935	0.0082745	0.0160033	0.0160219	0.0131812	0.0106066	0.000848672	0	0.0070039	0.0221382	0.00482566	0	0.0266673	0.0100273	0.0301407	0	0.0247356	0.0154321	0.0209153	0	0.00906265	0.00462809	0	0.0147962	0.00800312	0.0129955	0.0112604	0.00757332	0.0714728
LBHD1	0.00330243	0.00150473	0.00257918	0.00391776	0	0.00251089	0.0122667	0.0103241	0.0124806	0.00658222	0.00870168	0.00276401	0	0.00990878	0.00174347	0.00843031	0	0.00419421	0.00695821	0.00736223	0.00260991	0.0076623	0	0.0122319	0	0	0	0	0.00459531	0.00249417	0	0.00255539	0.00616415	0	0.00494007	0.00388419	0.00528465	0	0	0.0117559	0.00492335	0.00948627	0.0122017	0.00372493	0	0.00163439	0.00337451	0.0611747
CSKMT	0.0222902	0.0140305	0.0375123	0.0584767	0.0465829	0.03501	0.0773177	0.076655	0.0428524	0.00860565	0.0273069	0.0115799	0.0499314	0.0416255	0.00987234	0.0231491	0	0.0564897	0.0586726	0.0320735	0.0355299	0.0480274	0	0.0408554	0.0163262	0.0190586	0	0.058403	0.119347	0.0531982	0.0206025	0.0599055	0.0334099	0	0.0291235	0.0145686	0.0350361	0.0297242	0	0.0232293	0.00432972	0.0432184	0.068909	0.0219837	0.0238381	0.0381486	0.0440592	0.0989636
UQCC3	0.031847	0.0268728	0.0460854	0.0616383	0.0418755	0.0464214	0.10806	0.104522	0.0379305	0.0359033	0.0274287	0.0250226	0.00707153	0.0467252	0.0275776	0.0319425	0.139747	0.0478536	0.0788994	0.0306023	0.0395547	0.041882	0.0276454	0.0460243	0.0361556	0.0185397	0	0.0226107	0.0572424	0.0170949	0.0132109	0.0641667	0.0348657	0.0165886	0.00704635	0.0189125	0.0542197	0.0450306	0	0.0239303	0.0239575	0.0362332	0.0724355	0.0233917	0.0183894	0.0452816	0.0188934	0.0793316
UBXN1	0.0456424	0.0580035	0.104086	0.122693	0.0761676	0.0616094	0.131333	0.188166	0.122327	0.0534059	0.0647609	0.0653627	0.0668811	0.236533	0.100887	0.114826	0	0.156032	0.187035	0.0731159	0.154411	0.134608	0.0462627	0.162232	0.0729914	0.0308517	0	0.0907002	0.106297	0.0538436	0.0896055	0.176417	0.0824783	0.087251	0.0195343	0.0529273	0.118928	0.120134	0	0.0572524	0.0775908	0.0354227	0.252189	0.0631004	0.0409877	0.15996	0.0708889	0.0789086
LRRN4CL	0	0	0.00248419	0.00173712	0	0.0030285	0.00311374	0.0008454	0.00284096	0	0.000831594	0.00283261	0.0100588	0.0121266	0.000968911	0.003029	0	0.00269203	0.00153897	0	0.00126098	0.00316346	0	0	0	0.00373151	0	0.00678075	0.00390623	0	0	0.00200579	0.00378109	0.0134186	0	0	0.000940335	0	0	0.00268212	0	0	0.00246234	0	0.00495742	0.00364523	0	0.059146
HNRNPUL2-BSCL2	0.00926129	0.00291362	0.00549753	0.0064851	0.0026516	0	0	0.00344952	0.00547905	0.00239069	0.00290925	0.00624107	0.00195833	0	0.00156479	0	0	0	0.0012429	0.00570183	0.00242362	0.00599623	0	0.00221136	0.00165243	0.00405318	0	0	0.00727584	0.00205675	0.00694284	0.00389449	0.00265356	0.0113956	0.00429098	0.00310275	0.00561157	0.00254261	0	0	0.0029059	0	0.00300914	0	0	0.00359741	0	0.00748198
GNG3	0.167554	0.120746	0.273894	0.192375	0.17	0.203406	0.568572	0.431734	0.216119	0.172376	0.172523	0.182103	0.283739	0.275718	0.157428	0.1931	0	0.148174	0.677989	0.13227	0.253106	0.24429	0.214352	0.239892	0.473892	0.175293	0	0.133226	0.246494	0.110068	0.226371	0.179785	0.196085	0.219865	0.0871932	0.0843036	0.279452	0.244427	0	0.172357	0.0703157	0.190605	0.333944	0.358231	0.34202	0.236467	0.0494387	0.230982
TTC9C	0.267542	0.279557	0.334769	0.274989	0.240369	0.170055	0.262457	0.300507	0.369667	0.195978	0.23228	0.253599	0.2772	0.411548	0.358158	0.306037	0.21469	0.249979	0.325473	0.260056	0.262034	0.318185	0.143407	0.434857	0.209184	0.187872	0	0.133923	0.16996	0.237108	0.158041	0.332817	0.308037	0.301261	0.196087	0.288077	0.283974	0.297878	0	0.200489	0.245694	0.269994	0.424359	0.184509	0.236474	0.206542	0.275769	0.299921
ZBTB3	0.0302797	0.0206987	0.0318294	0.0235314	0.0190408	0.026469	0.038871	0.0325885	0.02037	0.0193783	0.0260403	0.0103274	0.0212514	0.0116598	0.0253455	0.0177069	0	0.00462822	0.0446666	0.0148448	0.0267818	0.0305979	0.0127718	0.0449632	0.0248255	0.0191298	0	0.0194602	0.0270967	0.0137418	0.0331815	0.0416463	0.0219808	0.0165886	0.0118075	0.0269404	0.0154944	0.0291017	0	0.0149864	0	0	0.0349479	0.0329027	0.0197434	0.0314037	0.0235001	0.0240847
POLR2G	0.0346594	0.043626	0.0428786	0.0428209	0.0328703	0.0389616	0.0430896	0.0453923	0.0430623	0.025869	0.0416277	0.0289282	0.0303878	0.0505441	0.0376971	0.0369635	0	0.031979	0.0645433	0.0241317	0.0368062	0.0439988	0.00991348	0.0538196	0.0589547	0.0299403	0	0.0277052	0.0460525	0.0389109	0.0343084	0.0230935	0.0407977	0.0197685	0.0214185	0.019615	0.0220263	0.0357814	0	0.0283682	0.0189718	0.0121092	0.0292777	0.0106297	0.0189122	0.023472	0.0251196	0.0501757
TAF6L	0.0881498	0.0649848	0.0683831	0.0493435	0.056897	0.0398445	0.0717505	0.0731827	0.0695492	0.0491211	0.0461134	0.0333903	0.0570251	0.111362	0.0838234	0.0596863	0	0.0883255	0.0608135	0.0747876	0.0714553	0.0849789	0.0787891	0.0599023	0.0535539	0.0420351	0	0.0332296	0.04265	0.0672212	0.0708329	0.0807473	0.0732178	0.0717516	0.0271746	0.0422311	0.0696109	0.0747591	0	0.0571082	0.0284728	0.0233804	0.0914499	0.0164772	0.0601545	0.0643392	0.048335	0.0837354
TMEM223	0.0617037	0.088243	0.170129	0.160165	0.107333	0.0979739	0.182238	0.138444	0.174188	0.0766314	0.0931984	0.0664011	0.110651	0.227521	0.162812	0.244962	0.0813644	0.16187	0.164413	0.104643	0.106258	0.198796	0.135978	0.212589	0.0689022	0.0571699	0	0.0870013	0.113707	0.101277	0.168386	0.233599	0.102414	0.0932119	0.0976519	0.0994692	0.124116	0.181431	0	0.118897	0.143982	0.10484	0.165106	0.0432873	0.0617369	0.184459	0.180349	0.374711
TMEM179B	0.0687372	0.0478535	0.139438	0.146816	0.104535	0.0806977	0.143065	0.19887	0.203327	0.0493824	0.0940343	0.085956	0.0953264	0.389952	0.155575	0.262727	0	0.254451	0.236549	0.10721	0.199521	0.209118	0.0408506	0.302951	0.0575249	0.0578065	0	0.0892439	0.151617	0.0501384	0.0749813	0.191995	0.0858805	0.069573	0.0320502	0.0933711	0.154993	0.135846	0	0.111336	0.110513	0.096422	0.290834	0.0723758	0.0810114	0.152796	0.172243	0.143998
NXF1	0.111084	0.145892	0.132462	0.112441	0.0861442	0.115611	0.2919	0.132493	0.139295	0.138488	0.108618	0.0664174	0.123055	0.1354	0.152773	0.105588	0.213688	0.113349	0.122911	0.109688	0.14045	0.111973	0.0116584	0.105979	0.118989	0.0639003	0	0.0547818	0.103125	0.119656	0.0849207	0.0949527	0.106269	0.0607209	0.0464836	0.101271	0.148733	0.160941	0	0.104496	0.133384	0.0809227	0.0856503	0.106818	0.0951977	0.111668	0.0983191	0.256735
STX5	0.263874	0.288657	0.311078	0.264659	0.225973	0.240008	0.291563	0.321544	0.333697	0.260322	0.265164	0.219717	0.30789	0.348501	0.395298	0.321846	0.093388	0.302707	0.324066	0.268549	0.222327	0.326442	0.332961	0.374668	0.242044	0.257934	0	0.213542	0.267136	0.24317	0.27156	0.350975	0.327203	0.267587	0.206393	0.286372	0.285146	0.325772	0	0.227816	0.242174	0.224541	0.31459	0.229792	0.234935	0.295635	0.29372	0.315981
WDR74	0.0629923	0.055156	0.054516	0.058172	0.0369155	0.043188	0.0893024	0.066724	0.0614338	0.0537548	0.0357618	0.014839	0.0499921	0.0142893	0.0668923	0.0370471	0	0.0314297	0.0775869	0.055625	0.0395421	0.0408705	0.0376103	0.0445495	0.0756572	0.0604529	0	0.0672061	0.0595363	0.0429199	0.0834888	0.0563434	0.0417894	0.014746	0.0384057	0.0418994	0.0377385	0.0372772	0	0.0557598	0.0583219	0.0261607	0.0519316	0.0688842	0.0538831	0.0741812	0.0385245	0.0879227
SLC3A2	0.20551	0.176013	0.272227	0.199605	0.162791	0.147761	0.466642	0.283482	0.285201	0.165344	0.178597	0.19971	0.251761	0.414659	0.231673	0.245529	0	0.225136	0.321408	0.2132	0.255752	0.446169	0.149235	0.326992	0.16105	0.10203	0	0.176896	0.205055	0.165204	0.213182	0.331782	0.254262	0.193072	0.130766	0.202575	0.242693	0.237866	0	0.185394	0.27517	0.259768	0.303653	0.16323	0.190912	0.482285	0.215298	0.427856
CHRM1	0.134161	0.150446	0.244777	0.104616	0.132285	0.240701	0.280814	0.330222	0.175056	0.189267	0.256402	0.174968	0.276598	0.110352	0.134511	0.108985	0.093388	0.124599	0.323417	0.153981	0.236192	0.186483	0.0536641	0.173393	0.274342	0.147571	0	0.193629	0.148847	0.0946443	0.293072	0.279488	0.230537	0.134824	0.0757517	0.111329	0.220856	0.22315	0	0.155944	0.0922322	0.161697	0.223997	0.153802	0.27539	0.215478	0.0853949	0.066934
SLC22A6	0.0245009	0.0234259	0.100963	0.246562	0.161823	0.0741374	0.0176401	0.102416	0.173336	0.029218	0.045229	0.0467363	0.0114017	0.280574	0.0691529	0.224195	0	0.302267	0.114867	0.0999276	0.130745	0.136591	0.0231397	0.383506	0.0453282	0.0216847	0	0.0261209	0.157228	0.0466268	0.00559343	0.177222	0.0530593	0.0745404	0.00960356	0.0608328	0.0574368	0.0347364	0	0.0332494	0.0445688	0.0440572	0.201443	0.00390868	0.0255076	0.0354148	0.135866	0.037065
SLC22A8	0.00492951	0.0255406	0.0801433	0.185304	0.103939	0.0455443	0.0255608	0.0542928	0.109004	0.0234019	0.0195697	0.0453717	0.00641955	0.174453	0.0352421	0.189475	0	0.133144	0.0967388	0.0570076	0.103541	0.0983593	0	0.267859	0.0174508	0.00761515	0	0.00876677	0.108648	0.0483374	0	0.145311	0.0260327	0.0222704	0.00764843	0.0312007	0.0433716	0.0224831	0	0.0137102	0.0220378	0.0485268	0.12634	0.0131028	0.0122233	0.0335413	0.0754508	0.0188663
SLC22A24	0.0560717	0.0534086	0.0920443	0.276898	0.12212	0.0862462	0.0277605	0.0947435	0.119817	0.040251	0.0993282	0.0578292	0.03473	0.239143	0.0935739	0.209873	0.0606843	0.182056	0.138057	0.0557885	0.224712	0.166982	0.0285006	0.316579	0.0475297	0.0382253	0	0.0487983	0.192	0.117658	0.0143795	0.160569	0.0557643	0.0420388	0.027564	0.0746849	0.063168	0.0734274	0	0.0740629	0.069304	0.0358157	0.225865	0.0122928	0.0323495	0.0707411	0.143792	0.0132601
SLC22A10	1.13141	0.991844	0.912497	1.29934	1.22901	1.31695	0.611189	0.97751	1.44536	1.05461	1.3836	1.31021	1.10507	1.1915	1.39745	1.30834	0.383766	1.4652	0.80285	1.19333	1.44317	1.1064	1.0864	1.59188	1.12773	1.3384	0	0.759019	0.944027	1.11461	0.800537	1.00454	1.02311	1.02638	0.840588	1.28375	0.869443	0.835375	0	0.929483	1.55822	0.919937	0.92868	0.738497	0.704973	0.65426	1.43511	0.543032
SLC22A25	0.0183381	0.0188367	0.0550098	0.230904	0.130376	0.0359747	0.0105027	0.064296	0.0817881	0.0398871	0.0488904	0.0436173	0.0125481	0.0606903	0.0417742	0.118568	0	0.0914967	0.0595624	0.0313527	0.0914827	0.087684	0.0291924	0.199891	0.0140118	0.0176771	0	0.0205033	0.112583	0.0614095	0.0155564	0.112533	0.0256652	0.0363571	0.00718377	0.0506868	0.0242489	0.0244409	0	0.0394061	0.0387043	0.0239825	0.0941082	0.00776064	0.0183237	0.0458456	0.129763	0.00674159
SLC22A9	0.201884	0.173035	0.170356	0.194038	0.201956	0.21429	0.115507	0.205033	0.287523	0.210292	0.279092	0.277525	0.203976	0.191708	0.325888	0.260645	0.122773	0.274009	0.13229	0.199238	0.354322	0.216858	0.108494	0.329669	0.201553	0.234401	0	0.178912	0.130022	0.184562	0.216955	0.217016	0.223702	0.192192	0.152856	0.248657	0.124887	0.133508	0	0.188066	0.252868	0.164056	0.161693	0.0568947	0.0786016	0.103436	0.292701	0.0653637
LGALS12	0.0031267	0	0.000721676	0.00218446	0.00383712	0	0	0	0.00168824	0.00211236	0	0	0.00423603	0.00277333	0.00422651	0	0	0	0.00332057	0.00135866	0	0.000325087	0	0	0.00155055	0	0	0	0.00259911	0	0	0	0	0	0	0.0031796	0.0011296	0	0	0	0	0	0	0	0	0	0	0
ATL3	0.202547	0.165779	0.213895	0.189292	0.160677	0.240402	0.279307	0.224025	0.224166	0.176678	0.161568	0.164536	0.163058	0.183774	0.163463	0.160569	0.0627749	0.154466	0.172974	0.182428	0.195468	0.219625	0.181113	0.242465	0.176214	0.148264	0	0.144439	0.137112	0.169532	0.17006	0.189581	0.148684	0.22697	0.109487	0.158055	0.211844	0.215913	0	0.171602	0.118448	0.104259	0.199196	0.195912	0.22079	0.236088	0.175407	0.237064
RTN3	2.09347	2.09837	2.21743	1.96049	2.0852	2.16439	2.64279	2.34296	2.07268	2.1036	2.08241	2.01427	2.04785	2.08475	2.04817	1.99634	1.97485	1.90605	2.36632	1.9267	2.11638	2.16698	1.91505	2.09448	2.26445	2.02057	0	1.95227	2.1748	1.95866	2.15558	2.22122	2.08908	2.0236	1.86318	1.99961	2.24778	2.25488	0	2.00032	1.93343	1.92292	2.32944	2.01838	2.34637	2.06079	1.80797	2.03472
C11orf95	0.0639442	0.0500874	0.0794368	0.0663722	0.0471627	0.0649262	0.0469444	0.0726184	0.106109	0.0405118	0.046248	0.0303871	0.0617474	0.0875657	0.076972	0.120356	0	0.110143	0.0712493	0.0513404	0.0779524	0.0702957	0.0266284	0.0695341	0.0562528	0.0440541	0	0.0515706	0.0414091	0.0479414	0.0250057	0.0695576	0.0458267	0.0851104	0.0395892	0.0531727	0.0939901	0.0807285	0	0.058427	0.0659152	0.0485835	0.0606588	0.0258868	0.0743616	0.0586032	0.0904847	0.0673846
SPINDOC	0.119647	0.0978161	0.0942435	0.070692	0.0866387	0.0820683	0.406813	0.102066	0.154625	0.117311	0.0812831	0.0812775	0.113263	0.111717	0.102781	0.120062	0.255097	0.08662	0.110533	0.0604825	0.0933165	0.115004	0.0997445	0.106047	0.132841	0.113424	0	0.0763395	0.0622607	0.0694654	0.172528	0.122652	0.111384	0.0341214	0.0217285	0.0912954	0.183553	0.156108	0	0.0993622	0.0987492	0.039742	0.0688985	0.108661	0.0979743	0.101305	0.118633	0.352987
MARK2	0.479954	0.606337	0.719023	0.677656	0.733008	0.477357	0.627476	0.764654	0.868223	0.716925	0.629028	0.662104	0.644352	0.716197	0.898769	0.751958	0.523946	0.762262	0.696794	0.770335	0.72608	0.757771	0.471158	0.877793	0.532448	0.517774	0	0.527838	0.539599	0.542899	0.673007	0.899119	0.713772	0.911838	0.449268	0.706584	0.756184	0.664322	0	0.670553	0.656947	0.492993	0.695443	0.484178	0.610832	0.834388	0.885163	0.880698
RCOR2	0.0668077	0.0391296	0.0618388	0.0521371	0.0601105	0.0327519	0.0954891	0.086709	0.114895	0.0740357	0.0741921	0.0726431	0.0858513	0.0907599	0.114759	0.09097	0.0627749	0.145924	0.0962157	0.0609854	0.116963	0.0729327	0.02456	0.126154	0.0924822	0.0525241	0	0.0363902	0.0291028	0.04044	0.0595688	0.0625769	0.0552941	0.0994826	0.0270365	0.0844067	0.0953265	0.0717647	0	0.0331213	0.0474355	0.0464985	0.094369	0.0801669	0.068958	0.0329375	0.133191	0.141634
NAA40	0.170997	0.138941	0.170904	0.180245	0.195318	0.12142	0.164056	0.233105	0.294434	0.188863	0.133977	0.172999	0.180366	0.289623	0.257211	0.289549	0	0.206814	0.192489	0.167001	0.220247	0.209671	0.060249	0.283086	0.135562	0.122862	0	0.0577873	0.126091	0.133426	0.167024	0.222748	0.196024	0.196066	0.116649	0.230796	0.186724	0.222023	0	0.173342	0.20671	0.103012	0.235947	0.0782255	0.139596	0.145992	0.336335	0.132903
COX8A	0	0	0	0	0	0	0	0.00524463	0	0	0	0	0	0	0	0	0	0	0	0	0	0	0	0	0	0	0	0	0	0	0.00856812	0.00226861	0	0	0	0	0	0	0	0	0	0	0	0	0	0	0	0
AP000721.1	0.00345003	0.0108838	0.0100786	0.0183489	0.00753902	0.0125561	0.0380555	0.0083497	0.0291712	0.00319546	0.0263839	0.00622085	0.00817535	0.0277099	0.0195653	0.0131514	0	0.0277214	0.0150978	0.00773155	0.00995062	0.0196589	0	0.0414195	0	0.0127062	0	0.0143441	0.00830434	0.00840549	0.0227335	0.0345566	0.0160773	0	0.012677	0.0168412	0.014686	0.0170397	0	0.00586998	0.00818658	0.0232087	0.0151137	0.00684989	0.018404	0.0212193	0.0147505	0.076601
OTUB1	0.237774	0.208108	0.336868	0.242782	0.233966	0.261099	0.640571	0.440035	0.281618	0.23036	0.251423	0.276768	0.318202	0.3381	0.309926	0.259432	0.213182	0.234045	0.548142	0.251883	0.345183	0.34831	0.139603	0.301126	0.483857	0.284544	0	0.298067	0.345214	0.162194	0.318216	0.409409	0.313574	0.347669	0.160355	0.156644	0.377844	0.351887	0	0.242056	0.156007	0.369763	0.32606	0.315689	0.47212	0.334057	0.245527	0.320634
MACROD1	0.162019	0.138414	0.214613	0.190295	0.0988881	0.0978584	0.324178	0.197194	0.22448	0.159421	0.108567	0.14717	0.128019	0.206495	0.199503	0.176811	0.0896992	0.188892	0.14642	0.12421	0.141037	0.293312	0.0568134	0.224641	0.095044	0.0705318	0	0.166081	0.152695	0.165425	0.276275	0.179396	0.263546	0.0958769	0.128799	0.179856	0.290422	0.264048	0	0.212104	0.138482	0.201631	0.2073	0.107607	0.240128	0.157089	0.18189	0.545099
FLRT1	0.0396203	0.0668538	0.0955158	0.102938	0.106382	0.087737	0.104948	0.14991	0.115033	0.0946859	0.0931572	0.110194	0.097641	0.083525	0.10014	0.131967	0	0.112927	0.145371	0.104248	0.124875	0.10315	0.0509702	0.140744	0.10835	0.096852	0	0.0428567	0.086349	0.046158	0.0451726	0.11672	0.0886988	0.161683	0.0367623	0.132823	0.136007	0.114582	0	0.0649729	0.0800923	0.049888	0.107285	0.0648313	0.09755	0.210028	0.141862	0.130561
STIP1	0.0946862	0.112359	0.196391	0.154598	0.141286	0.12238	0.654345	0.167478	0.215919	0.206553	0.159177	0.144168	0.160092	0.21942	0.14739	0.117532	0.0627749	0.102032	0.20346	0.105226	0.15359	0.19556	0.0897106	0.172169	0.317602	0.115243	0	0.102383	0.18084	0.108483	0.205688	0.191838	0.182069	0.168055	0.127653	0.145896	0.296254	0.248646	0	0.147852	0.126971	0.131507	0.231939	0.24956	0.282204	0.227616	0.132592	1.03857
FERMT3	0.0123183	0.00233925	0.0164492	0.0205176	0.0179994	0.0119453	0.0601626	0.0143367	0.020185	0.0189974	0.00491232	0.0014521	0.00844167	0.0161826	0.0149315	0.00471212	0	0.00816915	0.0129864	0.00566159	0.00472337	0.0202656	0.0137129	0.0260617	0.00727728	0.0032774	0	0.0247009	0.0191242	0.00519072	0	0.0117504	0.0146805	0	0.00641236	0.0207196	0.0148482	0.0180586	0	0.0129498	0.00894222	0.00862487	0.0232134	0.0253669	0.0179454	0.0250851	0.00667191	0.413885
TRPT1	0.0154254	0.0119765	0.0247886	0.0205004	0.0153497	0.0202809	0.0258002	0.0261617	0.019072	0.0160448	0.0193055	0.0110217	0.0367286	0.0367983	0.0436252	0.011585	0	0.0268403	0.0243608	0.0190278	0.0244393	0.0199759	0	0.0101318	0.0110402	0.0129891	0	0.00243968	0.0242616	0.00187777	0.00933405	0.0143949	0.0206709	0	0.0069903	0.00996794	0.0288273	0.0281123	0	0.0188386	0.0178072	0.018784	0.0195737	0.00372052	0.0156011	0.0132224	0.0225069	0.00500981
NUDT22	0.05167	0.0224131	0.0488514	0.0523156	0.0503094	0.035079	0.0605199	0.0801212	0.0649475	0.0322889	0.0375536	0.0302384	0.0487341	0.0709775	0.0484029	0.0765	0	0.0465205	0.0662778	0.0467483	0.0416862	0.0453795	0	0.0588437	0.0402386	0.0586085	0	0.00486436	0.021801	0.0372	0.0480649	0.0369989	0.0573871	0.022239	0.0058111	0.0574484	0.0291891	0.0205388	0	0.0324795	0.0467978	0.0131491	0.0274407	0.0441873	0.0246209	0.012561	0.0530203	0.189499
DNAJC4	0.0423107	0.0504236	0.0443019	0.0473992	0.0592121	0.0421565	0.0542159	0.0563952	0.052442	0.0345063	0.0327921	0.0254151	0.0445	0.0585059	0.0444158	0.0414848	0	0.0534743	0.0532551	0.0287671	0.045741	0.048823	0	0.0369914	0.0377301	0.050762	0	0.039207	0.0371993	0.0467052	0.0672257	0.0501211	0.0588478	0.0493049	0.0387657	0.0168756	0.0539375	0.0452582	0	0.0455706	0.0373668	0.0439662	0.059538	0.0319335	0.0545577	0.00787819	0.0398765	0.0616134
VEGFB	0.0225383	0.0104273	0.0549679	0.0115959	0.0349603	0.0187561	0.0280324	0.0683703	0.0472841	0.0240725	0.0249528	0.0173778	0.0381241	0.0659748	0.0521514	0.0304152	0	0.0508079	0.0650557	0.0281202	0.0309216	0.0574543	0.00997119	0.0347498	0.0247002	0.0193097	0	0.0488038	0.0436931	0.00589603	0.0553244	0.0685406	0.031694	0.0379957	0.0256534	0.0166139	0.084014	0.0361168	0	0.0380254	0.0371614	0.0239015	0.0624633	0.024228	0.0224875	0.0248881	0.00698088	0.243653
FKBP2	0.0553144	0.0720815	0.124647	0.115045	0.109475	0.0571479	0.183496	0.155688	0.116801	0.0483051	0.0496028	0.063858	0.104578	0.171535	0.121114	0.106503	0.141134	0.0869509	0.150938	0.0736258	0.127231	0.112862	0.0656373	0.12361	0.0962642	0.0798673	0	0.0667972	0.154375	0.091968	0.158092	0.152649	0.0908677	0.102191	0.0133339	0.0297136	0.169095	0.102162	0	0.0787378	0.0894803	0.0344911	0.118234	0.0566621	0.114125	0.0876527	0.0718966	0.268783
PPP1R14B	0.0116312	0.0142026	0.0225665	0.0143489	0.0223516	0.0111925	0.0228207	0.0306581	0.0269034	0.0137484	0.0162974	0.00723376	0.00730058	0.0326996	0.0133529	0.0574147	0	0.0260181	0.0255331	0.00694881	0.0181906	0.0238834	0	0.0246897	0.0197568	0.0150033	0	0.0100291	0.020962	0.00791164	0.00743197	0.0223361	0.0226944	0	0.0185113	0.00403917	0.0370964	0.0252418	0	0.0163824	0.00960547	0	0.0207981	0.0120012	0.0311448	0.0286554	0.0126451	0.0337981
PLCB3	0	0.00435023	0.00910059	0.00758074	0	0	0.0187538	0.0176068	0.00739664	0	0.00114665	0.0023884	0.0119152	0	0.0055595	0.0059554	0	0	0.00352764	0.00300447	0.00368451	0.00521116	0	0.00832796	0.00876987	0.00586133	0	0.0316413	0.00351706	0.00688153	0.00665005	0.00640003	0.0170819	0.0394983	0.0179374	0.0135278	0.0125984	0.00786097	0	0.00481212	0.00266577	0.010317	0.00746671	0.00649282	0.00922025	0.00208256	0.00585041	0.107273
BAD	0.132997	0.0971481	0.167578	0.14514	0.094969	0.10986	0.347617	0.232828	0.181016	0.138016	0.123765	0.160982	0.148279	0.197153	0.127301	0.15422	0.112735	0.148667	0.328326	0.136274	0.149838	0.163585	0.164555	0.156306	0.208488	0.149935	0	0.110495	0.116514	0.0856156	0.227055	0.176271	0.127576	0.15936	0.0956267	0.132306	0.167834	0.174647	0	0.14979	0.0867838	0.114747	0.191089	0.154334	0.133744	0.194154	0.108007	0.24698
GPR137	0.113495	0.0859861	0.162354	0.1416	0.128941	0.0771831	0.295701	0.185587	0.169646	0.0990636	0.0837769	0.057199	0.133496	0.252683	0.145667	0.228565	0.24598	0.185765	0.203653	0.158748	0.163256	0.110346	0.0750736	0.176447	0.156692	0.0614675	0	0.111024	0.139863	0.085531	0.156956	0.230809	0.115703	0.0879147	0.0196311	0.0819488	0.160119	0.136284	0	0.105105	0.0954501	0.0687666	0.209979	0.118521	0.13987	0.146142	0.135551	0.548269
KCNK4	0.0334854	0.118123	0.10825	0.124882	0.094869	0.0872922	0.0549312	0.173046	0.194595	0.121841	0.137293	0.0927776	0.167017	0.212908	0.162663	0.250569	0.0896992	0.249776	0.116585	0.148733	0.159812	0.123405	0.0666661	0.260481	0.099574	0.0895259	0	0.0439978	0.0883963	0.0714162	0.0570013	0.124066	0.108165	0.185809	0.0407609	0.108162	0.0920487	0.0861715	0	0.0935595	0.115161	0.0767304	0.0852348	0.0554667	0.0883494	0.188478	0.244649	0.124293
CATSPERZ	0.0273106	0.0239609	0.0211472	0.0201007	0.0275316	0.0114323	0.020377	0.0285526	0.0390504	0.0287866	0.0120481	0.0426117	0.0613676	0.0557478	0.0611493	0.0324699	0	0.0241814	0.0137599	0.0214183	0.0375133	0.0210806	0.0344577	0.0436295	0.0449961	0.0419648	0	0.0342929	0.0296787	0.0316244	0.027903	0.0323531	0.034655	0.0212458	0.0111682	0.0365967	0.00946714	0.00720498	0	0.0337054	0.0542708	0.00923412	0.0221925	0.0219295	0.0294563	0.0186082	0.0454301	0.0146985
ESRRA	0.166582	0.169924	0.172153	0.151826	0.16098	0.132067	0.161097	0.180486	0.201876	0.12298	0.126698	0.137496	0.167887	0.241052	0.216376	0.158118	0	0.250486	0.154393	0.169216	0.181425	0.156973	0.116282	0.116335	0.106355	0.0880838	0	0.0663063	0.0758261	0.0975457	0.184974	0.192907	0.140542	0.12672	0.0434741	0.122142	0.147117	0.142189	0	0.113814	0.193761	0.0990674	0.169106	0.077798	0.102207	0.153815	0.142524	0.18072
TRMT112	0.0636241	0.0694021	0.161666	0.123535	0.103152	0.0928959	0.373294	0.226421	0.103301	0.0660985	0.122991	0.0553607	0.141139	0.188732	0.0793538	0.0886181	0	0.091038	0.308312	0.0762825	0.128876	0.124338	0.0191736	0.124407	0.168672	0.0512673	0	0.117742	0.151053	0.0567761	0.132691	0.134174	0.10917	0.098031	0.053743	0.0277086	0.164623	0.146937	0	0.112324	0.0413987	0.0625103	0.110028	0.125521	0.160749	0.212321	0.0220323	0.186937
PRDX5	0.0772681	0.0641031	0.135927	0.121762	0.107295	0.0724387	0.317019	0.205513	0.160668	0.0507579	0.0611242	0.0822948	0.0977698	0.139824	0.132385	0.152622	0.112735	0.111898	0.24246	0.0948292	0.159225	0.133295	0.121454	0.222697	0.169747	0.07432	0	0.0621678	0.158445	0.0811155	0.131467	0.151375	0.124906	0.0577642	0.0467563	0.0468701	0.159225	0.131376	0	0.101006	0.107169	0.149438	0.168297	0.133773	0.116885	0.156126	0.113736	0.154106
CCDC88B	0.0297105	0.065002	0.0348205	0.0295332	0.0401823	0.012427	0.0905447	0.042582	0.0470577	0.0167975	0.0191726	0.0162766	0.0157831	0.0528671	0.0297272	0.0300049	0.152498	0.0248985	0.0303877	0.0201535	0.0430335	0.0479997	0.0308538	0.0689526	0.0151175	0.0139059	0	0.0332506	0.0349508	0.0100382	0.0582891	0.0456398	0.0302161	0.0321995	0.0264046	0.031728	0.023191	0.0213461	0	0.0336068	0.0297739	0.0596047	0.0689881	0.0439186	0.0372334	0.0424079	0.0282889	0.20852
RPS6KA4	0.125533	0.111603	0.106227	0.0564856	0.109867	0.0911511	0.138335	0.176307	0.142972	0.106255	0.0830427	0.0689956	0.103315	0.0898538	0.153417	0.14422	0.0627749	0.143853	0.133193	0.136304	0.157546	0.147798	0.0613112	0.158206	0.110907	0.11414	0	0.0780195	0.0592298	0.0620443	0.0953782	0.172884	0.139658	0.144016	0.0949725	0.1241	0.132538	0.135713	0	0.0812109	0.105068	0.0482728	0.105297	0.127454	0.145187	0.413944	0.119458	0.21804
SLC22A11	0	0	0.00159007	0	0	0	0	0	0.000824755	0	0	0	0	0.00974546	0	0	0	0	0.00171342	0	0	0.000325681	0	0	0	0	0	0	0	0	0	0	0	0	0	0	0	0	0	0	0	0	0	0	0	0	0	0.0132434
NRXN2	0.682039	0.794349	0.908951	0.668714	0.69406	0.692479	1.20428	0.965734	0.952278	0.902827	0.883494	0.769835	0.963261	0.816016	0.946582	0.864498	0.553059	0.827331	0.894185	0.964864	0.831981	0.82585	0.753596	0.93817	0.846455	0.842365	0	0.712866	0.694379	0.666866	1.03871	0.969059	0.897977	0.854373	0.612468	0.901458	0.979493	1.01892	0	0.736089	0.816028	0.748053	0.87606	0.818803	0.942715	1.26738	1.18387	1.24058
RASGRP2	0.0217426	0.0454786	0.0629099	0.0474954	0.0591184	0.0468248	0.0767663	0.0728804	0.0714092	0.0257257	0.0298481	0.0327747	0.0362533	0.0644618	0.0894118	0.0614075	0	0.0703482	0.0323586	0.0536471	0.0661888	0.0499343	0.0497658	0.065016	0.0503729	0.065044	0	0.0259775	0.0422518	0.0395864	0.0473733	0.0710973	0.0530421	0.0300072	0	0.0335884	0.0913937	0.0507543	0	0.0437323	0.0505368	0.0189054	0.0678115	0.0240462	0.0320376	0.0111139	0.0821348	0.104393
PYGM	0	0.00173324	0.00381371	0.00813826	0.00164125	0	0.0144109	0.00321719	0.00175143	0	0	0	0	0	0.00508437	0	0	0	0.00179174	0.00165335	0.00272011	0.00160833	0	0.00822275	0.00486864	0	0	0	0.00500322	0.00332627	0	0.00208958	0.00149299	0	0	0	0.00459421	0.00292398	0	0	0.00212486	0	0	0	0.00437304	0.00300546	0.0119964	0.101753
SF1	0.482955	0.547557	0.652623	0.674118	0.554239	0.607112	0.866832	0.762824	0.692306	0.514815	0.580543	0.477672	0.587945	0.946994	0.570457	0.82346	0.398367	0.831382	0.855571	0.54037	0.685833	0.677903	0.199932	0.890192	0.549068	0.458217	0	0.521137	0.598289	0.555118	0.470121	0.621366	0.58941	0.610912	0.253094	0.42348	0.700404	0.692078	0	0.472153	0.421941	0.484274	0.768228	0.450428	0.482507	0.814799	0.515573	0.391622
MAP4K2	0.15022	0.183432	0.22759	0.149817	0.224176	0.17757	0.283307	0.258327	0.256503	0.211823	0.187824	0.178371	0.177594	0.328153	0.291365	0.25673	0.112735	0.180309	0.20572	0.220127	0.208747	0.261607	0.162253	0.245253	0.167595	0.189103	0	0.145519	0.185846	0.17548	0.237271	0.307712	0.237349	0.165273	0.132892	0.230957	0.298385	0.261152	0	0.220674	0.190463	0.168482	0.246137	0.156712	0.199023	0.269125	0.281645	0.301493
MEN1	0.112823	0.118209	0.102277	0.0945741	0.0886859	0.0721381	0.104396	0.117421	0.136295	0.0942379	0.0960005	0.0788973	0.0901354	0.0798111	0.12427	0.0894497	0	0.0798201	0.132246	0.125145	0.150151	0.116563	0.060938	0.118397	0.114979	0.108552	0	0.0603039	0.107886	0.0961843	0.138152	0.134078	0.0905796	0.0313346	0.0302069	0.0735835	0.110698	0.119395	0	0.118778	0.0993357	0.0578422	0.0841129	0.0900073	0.137483	0.109956	0.107123	0.0914946
CDC42BPG	0.00409851	0	0.000668855	0	0	0	0.00351755	0.0010631	0.000760333	0	0	0	0	0	0.00123151	0	0	0	0.00517789	0.00309942	0.00151725	0.00224165	0	0	0.00211659	0.0060949	0	0	0.00123831	0	0	0.00800416	0.000751687	0	0	0.0058481	0.00124218	0	0	0	0	0	0.00336222	0	0	0	0	0.0051193
EHD1	0.0175159	0.0522458	0.0580801	0.034395	0.0409909	0.0178123	0.145818	0.0704311	0.0563754	0.0462506	0.040093	0.0540569	0.0734242	0.0515153	0.0397023	0.0510721	0.141134	0.0321348	0.0765415	0.0320311	0.0308196	0.0552638	0.0835432	0.0558793	0.0645594	0.0538668	0	0.0620563	0.0391075	0.0269503	0.116001	0.0481158	0.0473383	0.0331871	0.0221787	0.0388219	0.0894624	0.0625989	0	0.0355306	0.0281296	0.0380995	0.0495615	0.0379656	0.0674534	0.0249538	0.0455733	0.158481
ATG2A	0.138054	0.143187	0.162205	0.0999826	0.134451	0.119727	0.154909	0.219565	0.21034	0.125087	0.125777	0.120479	0.159689	0.258586	0.221025	0.158091	0	0.185427	0.1725	0.165673	0.183745	0.183565	0.0499302	0.190778	0.119774	0.138678	0	0.126114	0.153797	0.147375	0.12242	0.258695	0.142892	0.134696	0.0827821	0.141003	0.159016	0.191541	0	0.151602	0.168172	0.0783196	0.176157	0.139711	0.0864758	0.154984	0.209679	0.118581
PPP2R5B	0.354868	0.285601	0.388667	0.263506	0.305191	0.408111	0.655016	0.489737	0.418595	0.384278	0.373313	0.256405	0.428518	0.498371	0.408629	0.40409	0.346573	0.410676	0.596203	0.346698	0.41645	0.433798	0.176123	0.406059	0.413001	0.238841	0	0.366396	0.370687	0.23459	0.434004	0.498605	0.462928	0.225694	0.156004	0.280849	0.498099	0.52057	0	0.415509	0.234478	0.318221	0.379729	0.316278	0.465423	0.462886	0.36407	0.257929
MAJIN	0.00450638	0.017087	0.0135793	0.0167809	0.00819166	0.0027653	0.00755309	0.00575042	0.0111882	0.00673895	0	0.00530685	0.00255738	0.0283499	0.00735618	0.00633579	0	0.0197953	0.00328437	0.0107889	0.0103111	0.0115925	0	0.0144787	0.01563	0.0144191	0	0.00397258	0.0226342	0.0106426	0.00856812	0.00879164	0.00471909	0.0134186	0	0.00491182	0.015846	0.0088731	0	0	0.00917643	0	0.0167934	0.0124795	0.00201397	0.0184137	0.00674508	0.204806
BATF2	0.00307234	0.00495052	0.00751584	0.0106097	0	0	0	0.00192618	0.00511316	0.00600209	0.00207574	0.00319436	0	0.00440623	0.0120226	0.00382608	0	0.0164099	0.00414163	0.00904773	0.00530216	0.00692258	0.00918351	0.00514913	0.00153779	0.0124012	0	0	0.00914081	0	0	0.0073058	0.00254272	0	0.00776208	0	0.00646439	0.00221941	0	0	0.00421254	0.00675267	0.00824564	0	0.00168584	0.0107992	0.0053775	0.019894
ARL2-SNX15	0.00483453	0.00195599	0.00450084	0.004692	0.0094194	0.0104779	0	0.00232637	0.00354354	0	0.00390932	0.00416204	0.00373785	0.0124436	0.0143806	0.00166333	0	0.014485	0.00397026	0.00298082	0.00283527	0.0112719	0	0.0158525	0.00691671	0	0	0	0.00447476	0	0	0.00913479	0.00522978	0	0	0.00430838	0.00781145	0.00730254	0	0.0103759	0.00141169	0	0.0158118	0	0	0.00771108	0.00776815	0.0183206
SNX15	0	0	0.0033718	0.00275848	0	0.0103385	0	0.00725226	0.00139782	0.00326502	0	0.00139285	0.00493442	0	0	0.00253813	0	0.00531129	0.00136932	0	0	0.00465841	0	0	0.00664915	0.000848672	0	0	0.000969002	0	0.019871	0.00256724	0.00225971	0	0	0.00215042	0.00303156	0.00281578	0	0.00544744	0	0	0	0.00556951	0.00205923	0.00302647	0	0
SAC3D1	0.0249593	0.0300099	0.0730239	0.0610793	0.0468598	0.0464447	0.106499	0.0916174	0.0716279	0.0558646	0.0447258	0.0531615	0.0411262	0.10293	0.0559616	0.0900035	0.119218	0.0407957	0.122315	0.0385138	0.0747248	0.0895683	0.0160176	0.131487	0.0542917	0.0571531	0	0.033307	0.0505177	0.0300822	0.0276796	0.0834867	0.040322	0	0.0288369	0.0476192	0.073414	0.0767571	0	0.0693899	0.0349567	0.0275001	0.088094	0.0645629	0.0753969	0.0598929	0.0294319	0.0613942
NAALADL1	0	0	0.00631069	0.00666374	0.00523175	0.00272626	0	0.00353607	0.00697072	0.00317294	0	0.00389182	0	0.0200998	0.00502175	0.0155288	0	0.0123711	0.00157475	0.0103639	0.00370005	0.00876496	0	0.0145493	0.00148692	0	0	0	0.00848095	0.00278618	0	0.00647118	0.00532998	0	0.0075564	0.00160212	0.00315696	0.0132557	0	0.00258495	0.00925814	0	0.00567154	0	0.00159049	0.0150096	0.00709622	0.0161166
CDCA5	0.010897	0.0225684	0.0223627	0.0191974	0.00542807	0.00684287	0.0206521	0.0261681	0.0155647	0.0167053	0.00571606	0.0226115	0.0221026	0.0205545	0.0178092	0.00900517	0	0.0318373	0.0312618	0.0209941	0.0127789	0.0211599	0.0314039	0.0221727	0.0131216	0.0191041	0	0.0195874	0.0239492	0.0030343	0	0.00917675	0.0137245	0.0212458	0	0.0112129	0.0124126	0.0213684	0	0.00368309	0.0256441	0.00851169	0.029972	0.0140989	0.00873226	0.0127506	0.0211932	0.0666727
ZFPL1	0.0782303	0.0581523	0.120327	0.0963123	0.0850156	0.086413	0.0928115	0.122956	0.108151	0.0709639	0.0559184	0.0258537	0.0928323	0.165976	0.0846002	0.0855299	0.0606843	0.0992828	0.139875	0.068059	0.0824831	0.109227	0.0228137	0.0842229	0.0848756	0.0532925	0	0.0631214	0.151769	0.0935508	0.0748421	0.139448	0.0777461	0.146859	0.0217103	0.0272669	0.0889655	0.0698346	0	0.0424159	0.0540373	0.0572521	0.0954746	0.0612172	0.0807139	0.0924127	0.0785518	0.0450101
TMEM262	0	0	0.000379714	0.00291059	0	0.00385429	0	0.00106638	0.00178504	0	0	0	0	0	0	0.00156117	0	0	0.00176238	0	0	0.00115808	0.0106108	0	0.000869581	0	0	0	0.0018223	0.00335301	0.00665005	0	0.00218646	0	0	0	0.00122915	0	0	0	0.00619077	0	0	0.00225053	0	0	0	0
VPS51	0.262385	0.301684	0.437899	0.283796	0.276923	0.219107	0.541983	0.472019	0.486605	0.410564	0.307572	0.30481	0.391128	0.707735	0.560859	0.490893	0.290781	0.464669	0.504217	0.420663	0.466805	0.555614	0.232691	0.539817	0.384989	0.252314	0	0.228488	0.382721	0.230611	0.486557	0.537178	0.444724	0.270439	0.260702	0.448078	0.472065	0.505943	0	0.333887	0.277786	0.418174	0.426609	0.316885	0.393729	0.458534	0.464749	0.435724
TM7SF2	0.100112	0.137043	0.129215	0.118993	0.12282	0.137213	0.14822	0.186874	0.183579	0.151598	0.116142	0.101596	0.127909	0.185996	0.159715	0.183842	0.314317	0.112524	0.168018	0.132937	0.195862	0.107965	0.0430906	0.142962	0.165909	0.153776	0	0.141603	0.100399	0.108033	0.147345	0.105489	0.125028	0.14099	0.0525024	0.0708162	0.0909219	0.128624	0	0.112412	0.136125	0.0557207	0.179508	0.174413	0.108162	0.0377207	0.144177	0.116061
ZNHIT2	0.0153341	0.0120405	0.0244142	0.0186348	0.0114779	0.0143135	0.0505848	0.0469224	0.0380398	0.0181864	0.0171421	0.0136672	0.0187763	0.0217647	0.0131273	0.0277439	0	0.0151172	0.0680524	0.00824291	0.0184818	0.0212022	0.0186032	0.0189844	0.0301745	0.00784015	0	0.0211742	0.0187871	0.00819247	0.0114717	0.02431	0.0204126	0.0197685	0.00460439	0.00583545	0.0232199	0.0198086	0	0.0140228	0.00442924	0.0360282	0.0284098	0.0177321	0.0319042	0.0331	0.00462109	0.0122864
FAU	0.100836	0.13981	0.277488	0.349368	0.272794	0.144676	0.397948	0.374866	0.166603	0.087847	0.0854358	0.0698083	0.0906696	0.360927	0.151363	0.241126	0.0896992	0.20781	0.373246	0.113166	0.289075	0.189094	0.0463983	0.27396	0.154706	0.0949076	0	0.0941095	0.360185	0.143854	0.138177	0.254303	0.119466	0.0300072	0.0374444	0.103023	0.261048	0.208745	0	0.175339	0.17809	0.0788854	0.412144	0.0612911	0.169315	0.224971	0.0556529	0.117035
SYVN1	0.0854818	0.0770467	0.134481	0.106742	0.13261	0.0921049	0.15744	0.17047	0.15512	0.115542	0.0827849	0.0612695	0.124366	0.105045	0.110772	0.129147	0	0.0983941	0.13729	0.11271	0.120849	0.118197	0.0184506	0.109128	0.0913321	0.057913	0	0.0607693	0.121219	0.065219	0.107697	0.147763	0.092957	0.159235	0.0467745	0.0613383	0.177323	0.128293	0	0.0943714	0.0843687	0.0485698	0.10794	0.0791248	0.0958207	0.0900587	0.116319	0.0969513
MRPL49	0.0594271	0.03407	0.0781822	0.0434411	0.0358363	0.0414334	0.157923	0.129787	0.0626825	0.0472308	0.0497467	0.0484163	0.0443602	0.0632858	0.0508869	0.0711261	0.112735	0.0577263	0.137912	0.0406725	0.0627552	0.0826619	0.016408	0.0922891	0.0619245	0.0334934	0	0.0444748	0.0455065	0.0624297	0.0833336	0.0684542	0.0545888	0.0710849	0.00904976	0.0509303	0.0908039	0.0935188	0	0.0519451	0.0263863	0.0183034	0.12393	0.0689188	0.0617342	0.0782489	0.036109	0.0425469
SPDYC	0	0	0	0	0	0	0	0	0.000938787	0	0	0	0	0	0	0	0	0	0.00141569	0	0	0.000486661	0	0	0	0	0	0	0.00104358	0	0	0	0	0	0	0	0	0	0	0	0	0	0	0	0	0	0	0.0207158
CAPN1	0.192472	0.173125	0.287455	0.182748	0.188849	0.125166	0.194977	0.298288	0.288935	0.18225	0.155186	0.126006	0.203763	0.404865	0.218823	0.293957	0.0966825	0.260316	0.297449	0.192857	0.227719	0.288283	0.114445	0.283743	0.200827	0.125032	0	0.138446	0.184092	0.131905	0.17161	0.389629	0.231445	0.218856	0.106452	0.197899	0.225603	0.222906	0	0.212017	0.135489	0.162094	0.336523	0.144562	0.152553	0.279879	0.286333	0.198076
POLA2	0.0733542	0.0795406	0.121299	0.112237	0.0882646	0.0618149	0.0900034	0.0970236	0.119608	0.0916703	0.0759871	0.0953664	0.0746308	0.145226	0.144744	0.114579	0.0896992	0.126285	0.0808856	0.0876705	0.110428	0.15323	0.136706	0.105782	0.0707101	0.0610118	0	0.0683059	0.146668	0.0735966	0.108926	0.202142	0.114214	0.223129	0.119166	0.11842	0.110318	0.139319	0	0.084285	0.0875267	0.172378	0.149788	0.0378995	0.0656855	0.105924	0.11144	0.0767847
CDC42EP2	0.00283919	0.00170079	0.019695	0.00541704	0.0378339	0.0209281	0.0106286	0.012883	0.0241572	0.0127886	0.0141098	0.0176749	0.0175695	0.0168711	0.00700001	0.0132822	0	0.0016968	0.0312299	0.00829833	0.0160707	0.0129818	0.0379666	0.0160835	0.0274094	0.0174739	0	0	0.0160224	0.0074149	0.0142999	0.0194844	0.0128006	0	0	0.0100865	0.0116224	0.0161399	0	0.0159954	0.0110426	0.00320688	0.0118507	0.00856082	0.0224254	0.0177523	0.0206067	0.0435483
DPF2	0.180117	0.225295	0.288803	0.274516	0.231478	0.217469	0.33815	0.320062	0.331364	0.222077	0.218584	0.1698	0.292607	0.393706	0.30384	0.372132	0.0606843	0.24095	0.330429	0.268201	0.329638	0.329346	0.152588	0.377718	0.181814	0.140139	0	0.118238	0.275627	0.223097	0.190702	0.408714	0.275972	0.194735	0.118654	0.221994	0.33512	0.329705	0	0.23315	0.188608	0.254404	0.367836	0.171668	0.217109	0.280573	0.251732	0.34536
TIGD3	0.00823365	0	0.00950534	0.00504091	0.00915384	0.0108452	0.00245023	0.00680319	0.0093391	0.0112038	0.00360859	0.00158461	0.00316604	0.0173631	0.0076578	0.0118764	0	0.0192541	0.0220325	0.00450347	0.0123362	0.010902	0.0179479	0.0188535	0.00179151	0.00760929	0	0	0.0106845	0.00214689	0	0.0101884	0.00790929	0	0.00221803	0.00927307	0.00879325	0.00846877	0	0	0	0.010735	0.014317	0.00983343	0.00604175	0.00314274	0.00402479	0.0152612
SLC25A45	0.0858001	0.051367	0.0799317	0.0825359	0.0639319	0.0392332	0.0172103	0.0792379	0.125024	0.0498465	0.0788014	0.073554	0.0773521	0.29109	0.129301	0.157644	0	0.165726	0.074595	0.106826	0.102533	0.136407	0.0192911	0.198056	0.0365505	0.0309144	0	0.0104657	0.0393853	0.0585102	0.041753	0.0636284	0.0671613	0.014746	0.0159202	0.0756432	0.0375702	0.0411694	0	0.03401	0.0460646	0.0563995	0.125725	0.0203917	0.0221975	0.0483649	0.119859	0.0314863
FRMD8	0.122163	0.164413	0.183085	0.187596	0.160478	0.101215	0.144063	0.177646	0.22658	0.204403	0.14986	0.136049	0.17584	0.220352	0.239399	0.198555	0.0813644	0.182717	0.168645	0.201988	0.229325	0.201663	0.278273	0.193309	0.129163	0.139294	0	0.080381	0.213866	0.139524	0.157755	0.27449	0.179235	0.0978241	0.0905205	0.201518	0.175884	0.119396	0	0.147379	0.18594	0.0604323	0.127483	0.107232	0.106266	0.201851	0.232376	0.279438
SCYL1	0.157466	0.153416	0.3041	0.256964	0.136407	0.170364	0.395937	0.291818	0.28886	0.246097	0.182977	0.153603	0.205439	0.40852	0.254293	0.288767	0.155208	0.247152	0.352475	0.17113	0.231253	0.311737	0.1523	0.315823	0.225785	0.116625	0	0.15701	0.232186	0.170854	0.268388	0.324751	0.247428	0.204273	0.156559	0.212199	0.360969	0.326219	0	0.252666	0.192989	0.305614	0.288777	0.132229	0.196044	0.30404	0.294227	0.176707
LTBP3	0.203085	0.157082	0.154047	0.0725998	0.0666925	0.131288	0.394759	0.28072	0.181185	0.186239	0.121098	0.103081	0.198439	0.252367	0.207324	0.162781	0.141134	0.137064	0.173443	0.160107	0.142818	0.159324	0.0733658	0.174702	0.133588	0.0936215	0	0.162909	0.152089	0.161933	0.307646	0.222631	0.254908	0.307559	0.101027	0.145823	0.212601	0.234293	0	0.143977	0.139201	0.103997	0.196027	0.181807	0.195987	0.134409	0.131039	0.311103
FAM89B	0.0879778	0.134131	0.224049	0.141452	0.158069	0.1506	0.327871	0.251388	0.156996	0.124534	0.123381	0.125819	0.15493	0.182667	0.0948239	0.208553	0.122773	0.0978134	0.293687	0.13346	0.160302	0.169123	0.0548794	0.1237	0.176409	0.109453	0	0.144625	0.19353	0.125216	0.238277	0.223878	0.146947	0.0633595	0.0537195	0.0775263	0.268561	0.187028	0	0.185377	0.0720782	0.127672	0.213207	0.182226	0.18527	0.248112	0.069508	0.0732557
EHBP1L1	0.120777	0.070893	0.112032	0.103328	0.0923418	0.0653458	0.199334	0.163585	0.160071	0.093979	0.105781	0.0672161	0.122668	0.16165	0.149976	0.133588	0.0813644	0.128637	0.159083	0.111576	0.103292	0.15462	0.0208675	0.221126	0.150018	0.0954157	0	0.0487181	0.0641552	0.0560324	0.137375	0.166782	0.100347	0.164831	0.0651965	0.0871062	0.120087	0.117481	0	0.109337	0.0759517	0.0777293	0.130839	0.135993	0.10179	0.100433	0.127466	0.214116
KCNK7	0.00621916	0.00256596	0.00773139	0.00381188	0.00664705	0	0	0.00538596	0.00687467	0.0102952	0.00386006	0.00603395	0.00215198	0	0.00472617	0	0	0.00744281	0.0051167	0.00544932	0.00548099	0.00246969	0	0.00785295	0.00614424	0.00263628	0	0.00485795	0.00568488	0.00550551	0.00600581	0.00334851	0.00546819	0	0	0	0.00436327	0.00142104	0	0	0.00627675	0.00948627	0.00938826	0	0.0101461	0.00225214	0.00247809	0
MAP3K11	0.0857369	0.0912124	0.118614	0.0996435	0.104018	0.0917926	0.213008	0.14874	0.162955	0.0876091	0.0894923	0.0776174	0.0899251	0.228749	0.140588	0.12632	0.122773	0.108472	0.126528	0.0953391	0.0968007	0.135693	0.0453506	0.132913	0.0676885	0.0551892	0	0.0493276	0.0841998	0.0874869	0.0903759	0.149511	0.121342	0.207552	0.0457507	0.128854	0.160576	0.151106	0	0.129918	0.0978703	0.125691	0.148469	0.067838	0.103099	0.103147	0.123797	0.199785
PCNX3	0.0930511	0.0836779	0.0806224	0.0612608	0.0703647	0.048784	0.102066	0.102037	0.0924697	0.072383	0.0486059	0.0563163	0.0887108	0.066761	0.100365	0.092103	0	0.0699805	0.0963099	0.121037	0.0992415	0.0960078	0.0546234	0.0774915	0.09094	0.0746856	0	0.0719357	0.0528919	0.0784732	0.093194	0.112539	0.0817865	0.0349574	0.0320311	0.0878187	0.0938035	0.0825198	0	0.0553092	0.0785752	0.0191615	0.0923829	0.0730219	0.0895634	0.0872727	0.0902655	0.0824393
SIPA1	0	0.00251672	0.00283861	0	0	0	0.00332433	0.00250418	0.00251593	0	0.00101151	0	0.00282122	0	0.0015103	0	0	0.00330798	0	0	0.000750501	0.00247375	0	0	0.00269834	0.00970901	0	0	0.00524963	0.00513476	0	0.00662665	0.00272576	0	0	0	0.00120642	0	0	0.00283686	0	0	0.00691402	0	0	0	0.00389383	0.0168779
RELA	0.0554153	0.0826371	0.0818807	0.0692604	0.087815	0.0768254	0.189914	0.134603	0.0907986	0.0636395	0.0519206	0.0449537	0.0912345	0.0995151	0.0998046	0.0534161	0	0.0703396	0.102073	0.0690893	0.0744527	0.0818533	0.0404898	0.122466	0.0805254	0.068348	0	0.0572092	0.104028	0.0543371	0.081839	0.172964	0.0775711	0.189356	0.0682919	0.0645977	0.132268	0.116562	0	0.0869766	0.0409036	0.0464393	0.0694068	0.131482	0.098326	0.105544	0.0868008	0.12881
KAT5	0.0585455	0.0802422	0.117275	0.092838	0.112286	0.0604301	0.172284	0.181099	0.126504	0.0692029	0.084403	0.10355	0.119873	0.201175	0.134235	0.201416	0	0.12639	0.161566	0.0992034	0.138108	0.15174	0.0569505	0.148722	0.0917591	0.0339771	0	0.0927827	0.0849348	0.0528809	0.0762929	0.159984	0.109886	0.0566502	0.0252528	0.0885131	0.124574	0.134773	0	0.0881171	0.0755746	0.132151	0.174492	0.054064	0.0998522	0.125914	0.157588	0.110053
RNASEH2C	0.132281	0.121875	0.163871	0.242487	0.141311	0.136181	0.257101	0.216716	0.222752	0.137024	0.0894725	0.116169	0.128069	0.32045	0.156541	0.29352	0	0.160226	0.246234	0.160496	0.189762	0.300123	0.0440491	0.194304	0.134981	0.140925	0	0.201588	0.230298	0.149129	0.199968	0.299652	0.207221	0.243558	0.117383	0.108625	0.26331	0.177869	0	0.225857	0.104607	0.260997	0.28481	0.0952444	0.177444	0.279872	0.160082	0.117213
AP5B1	0.0290443	0.0413428	0.0597993	0.053714	0.0392334	0.0203707	0.048358	0.0946151	0.0970073	0.0579126	0.0249999	0.0610076	0.0383277	0.0757636	0.0949368	0.107974	0.0627749	0.0637543	0.0747324	0.0486726	0.061502	0.104708	0.114807	0.0752073	0.0493662	0.0249656	0	0.0122731	0.032524	0.0222295	0.108751	0.116213	0.0993655	0.0547074	0.0766994	0.0746813	0.0677803	0.0510648	0	0.0737114	0.0618635	0.0731413	0.0547211	0.0399302	0.0432676	0.101618	0.106007	0.110445
OVOL1	0	0	0.00111068	0	0.00938153	0	0	0.00187757	0	0	0	0	0.00205589	0	0	0.00259925	0	0.00220248	0.00149848	0.00190162	0.000998851	0.00436705	0	0	0.0013983	0	0	0.0030304	0.00180828	0	0	0.00799444	0.000886889	0	0	0	0	0	0	0	0.00174953	0	0.00314539	0	0.00198467	0	0	0.00433896
CFL1	0.428969	0.384619	0.687031	0.583632	0.509629	0.533976	1.42325	0.871483	0.511698	0.488914	0.513213	0.458619	0.551791	0.775976	0.436482	0.551454	0.0896992	0.383686	1.13752	0.360649	0.597948	0.666273	0.29964	0.609846	0.972383	0.459549	0	0.572398	0.764485	0.348302	0.679749	0.796039	0.546467	0.321914	0.278126	0.294271	0.691717	0.691336	0	0.436087	0.334794	0.544905	0.836804	0.569063	0.895988	0.729935	0.303964	0.82238
SNX32	0.926272	0.896327	0.98985	0.89308	0.810467	0.819109	1.00135	0.974609	1.10395	0.883936	0.917799	0.800972	1.08778	0.979857	1.29582	0.907322	1.0179	1.06465	0.834112	0.887015	0.935742	1.24788	0.78651	0.927059	0.848999	0.863071	0	0.839921	0.877461	0.870424	0.968946	1.14735	1.0494	0.94049	0.957059	0.857809	0.916666	0.998286	0	1.10598	1.18646	1.09941	1.04673	0.820037	1.02779	0.711288	1.0904	1.11603
MUS81	0.0861457	0.109409	0.127002	0.126281	0.107107	0.0910971	0.149856	0.137557	0.166132	0.0974605	0.0808121	0.0486453	0.0728863	0.223546	0.124377	0.156011	0	0.113238	0.183281	0.0790042	0.141416	0.13864	0.0344012	0.166297	0.0924161	0.0831412	0	0.0339264	0.114215	0.0855518	0.118246	0.181999	0.120334	0.143847	0.0312731	0.0541958	0.116607	0.117857	0	0.0736715	0.0671122	0.0431725	0.147404	0.047948	0.0643601	0.093863	0.115404	0.120701
EFEMP2	0.0179616	0.0170038	0.0101492	0.0141762	0.0200091	0.00678651	0.00795199	0.0207291	0.0173826	0.0035399	0.00944658	0.014639	0.0204218	0.0292166	0.0197471	0.0137258	0	0.0150554	0.0165534	0.0193678	0.0184783	0.015017	0.0294099	0.0116409	0.0110373	0.00905493	0	0.0161813	0.0204951	0.0129553	0.0328998	0.0140052	0.0322492	0	0.00552768	0.0202299	0.0294201	0.0192214	0	0.00484025	0.0160667	0.0100806	0.0445659	0.0248305	0.019173	0.0158791	0.0191316	0.0151862
CTSW	0	0	0	0	0	0	0	0	0	0	0	0	0	0	0	0	0	0	0.00191485	0	0	0.000678561	0	0.00572956	0.000744048	0	0	0	0.00180216	0	0.0122248	0.0033918	0.00217681	0	0	0	0	0	0	0	0	0	0.00267929	0	0	0	0	0
FIBP	0.039604	0.07699	0.0907909	0.0928753	0.103034	0.0654973	0.118664	0.0999192	0.0889452	0.082672	0.0576115	0.0420003	0.0764463	0.0975797	0.0762762	0.0916792	0	0.0948577	0.153319	0.0796471	0.100887	0.0919504	0.0612528	0.127043	0.132287	0.0791988	0	0.0817852	0.0811089	0.0489357	0.10927	0.136404	0.0776235	0.0990136	0.0322674	0.0374847	0.0676572	0.0629829	0	0.0643368	0.0777468	0.0607848	0.106697	0.087476	0.074009	0.063374	0.0563523	0.0478641
CCDC85B	0.222883	0.210587	0.463671	0.413328	0.378087	0.309399	0.609214	0.696224	0.474204	0.240592	0.281448	0.248712	0.298114	0.725109	0.398404	0.559446	0.0813644	0.385857	0.824054	0.324951	0.547066	0.401964	0.156537	0.650222	0.415113	0.258324	0	0.22365	0.441762	0.125728	0.426124	0.520226	0.313473	0.356615	0.195831	0.232027	0.490178	0.444767	0	0.430747	0.270717	0.225834	0.729779	0.313509	0.429163	0.622638	0.153079	0.289607
FOSL1	0.00485618	0.00459961	0.00426356	0.00336418	0.00444614	0.00300914	0	0.00439048	0.00515879	0	0.00182168	0	0	0.0103426	0.000927278	0.0106525	0	0	0	0.0012951	0.00514887	0.00242752	0	0.00226455	0.00214683	0	0	0	0.00684744	0.001305	0	0.0139259	0.00239097	0	0	0.00105116	0.00124164	0	0	0	0.0037031	0.00425918	0.00402678	0	0	0.00772311	0.00168786	0.046135
C11orf68	0.129311	0.0998982	0.152805	0.0905189	0.0749928	0.122469	0.335783	0.195462	0.11335	0.0821718	0.093823	0.0849032	0.140817	0.118029	0.0986097	0.0884747	0.275247	0.0567154	0.262023	0.0906798	0.140292	0.148664	0.0940474	0.115469	0.253155	0.135716	0	0.160286	0.129185	0.0725083	0.234263	0.165897	0.139311	0.0797236	0.0718312	0.0461778	0.216862	0.185704	0	0.10575	0.0842437	0.145263	0.146678	0.195896	0.259614	0.139235	0.0461349	0.0954799
DRAP1	0.0751259	0.0611218	0.149539	0.141316	0.160598	0.152403	0.225181	0.216926	0.142233	0.0429902	0.0954369	0.0317402	0.0851997	0.265288	0.0970986	0.214214	0.105833	0.149617	0.265452	0.0499642	0.134861	0.126594	0.0654828	0.213263	0.168811	0.0460947	0	0.0792843	0.171293	0.0889191	0.120564	0.185473	0.0935114	0.212405	0.0189829	0.0548539	0.154557	0.111578	0	0.131628	0.0876258	0.0981559	0.177475	0.0739743	0.102222	0.209598	0.0753129	0.210643
TSGA10IP	0.00202791	0.00555723	0.00367506	0.00735423	0.00318569	0.0160205	0.00384387	0	0.00138773	0.00243034	0	0	0.00456228	0	0	0.00878442	0	0	0.000899405	0.0019767	0	0.00400116	0	0	0.00270818	0.00845161	0	0	0.00763769	0	0	0.00232064	0.000883119	0.022239	0	0	0.00149427	0.00178761	0	0	0	0.00574451	0.00250852	0	0	0.0109171	0.00198428	0.0864744
SART1	0.122074	0.151037	0.151064	0.0712215	0.091988	0.0742753	0.181219	0.124235	0.138707	0.125551	0.127716	0.103298	0.137417	0.163619	0.141497	0.101278	0.237816	0.127971	0.0801452	0.128826	0.110128	0.168343	0.0952212	0.0943258	0.110268	0.0787155	0	0.0833836	0.121126	0.0816039	0.155385	0.177794	0.159916	0.0962461	0.0991254	0.144169	0.140612	0.146945	0	0.157028	0.150439	0.0620022	0.11163	0.0796893	0.132109	0.179746	0.185274	0.325533
EIF1AD	0.0150294	0.0385761	0.0482905	0.0586223	0.0300667	0.0430546	0.120241	0.0889495	0.063363	0.0200762	0.0266554	0.0492349	0.0228239	0.0594531	0.040678	0.0505976	0	0.0512419	0.0696611	0.0477848	0.0414336	0.0804777	0.0345294	0.0785906	0.04733	0.0201628	0	0.0300022	0.0571231	0.0234149	0.0458898	0.0830169	0.0504115	0.0884294	0.0106092	0.0452378	0.0600747	0.063764	0	0.0596034	0.0411829	0.045147	0.0509219	0.0213651	0.0497652	0.0668934	0.0201647	0.182808
BANF1	0.0373893	0.0724102	0.173985	0.161406	0.0850983	0.112619	0.442792	0.245902	0.137705	0.101835	0.113869	0.0866635	0.0732251	0.263885	0.0913359	0.164798	0	0.0903112	0.285601	0.0611081	0.137286	0.140599	0.0183095	0.14079	0.13149	0.0441744	0	0.0934238	0.139362	0.043189	0.124793	0.209535	0.126503	0.142802	0.0322813	0.0525687	0.220172	0.209146	0	0.110908	0.0700918	0.145799	0.203351	0.0776553	0.154979	0.163664	0.0616981	0.122344
CST6	0	0.00095446	0.00106894	0	0	0	0	0	0	0	0	0	0	0	0	0	0	0	0.00217469	0	0	0	0	0	0	0	0	0	0	0	0	0	0	0	0	0	0	0.00135661	0	0	0	0	0	0	0	0	0	0
CATSPER1	0.00705253	0.00409879	0.00546731	0.00941232	0.0140252	0	0.00335393	0.00197729	0.00429908	0	0.00180346	0	0.00457019	0.00477782	0.00292251	0	0	0.00597678	0.00308915	0.0029662	0.00233131	0.00282315	0	0.00477975	0.00590838	0.00245015	0	0.00946778	0.00914736	0.00223831	0	0.00845505	0.00155818	0	0.00776208	0	0.00477542	0	0	0	0	0	0	0.00617806	0.00495051	0	0.00179449	0.029621
GAL3ST3	0.033033	0.0478549	0.052443	0.0249893	0.0196985	0.024876	0.0869201	0.0758011	0.0488987	0.0582039	0.0494078	0.0367134	0.0800164	0.0742621	0.0371432	0.0284004	0	0.02631	0.0647932	0.0667864	0.047214	0.0603365	0.00918351	0.0275267	0.0608113	0.0479642	0	0.0624044	0.0374646	0.0337381	0.0701474	0.0878313	0.0533748	0.0656559	0.0468912	0.0323407	0.101492	0.051608	0	0.0764526	0.0319508	0.0553441	0.0342519	0.0527677	0.0669996	0.0595294	0.0154283	0.0337693
SF3B2	0.186589	0.255608	0.345406	0.193864	0.164883	0.210556	0.496081	0.387068	0.334679	0.223341	0.229349	0.256224	0.27851	0.51723	0.347737	0.375932	0.116932	0.330782	0.385628	0.230645	0.293004	0.402801	0.183822	0.392736	0.310506	0.218673	0	0.177417	0.337336	0.165223	0.409641	0.576149	0.2992	0.337071	0.176068	0.19366	0.459328	0.37695	0	0.33769	0.203193	0.369418	0.461181	0.182473	0.277687	0.439798	0.278992	0.378151
PACS1	1.16992	1.24973	1.47106	1.32974	1.34854	1.16569	1.60976	1.49055	1.47661	1.46572	1.40005	1.42585	1.34825	1.45317	1.59974	1.46771	1.5362	1.42968	1.40972	1.37364	1.39959	1.59563	1.28575	1.56138	1.37467	1.23997	0	1.13879	1.11388	1.22699	1.29425	1.63049	1.55005	1.36174	1.48614	1.36665	1.5371	1.6059	0	1.48242	1.45314	1.42048	1.23374	1.36888	1.64485	1.64833	1.66524	1.94946
KLC2	0.337525	0.285834	0.365634	0.23733	0.248623	0.373295	0.565013	0.493582	0.363932	0.342669	0.291596	0.377436	0.404491	0.420188	0.379383	0.228524	0.3958	0.294046	0.492957	0.336365	0.373963	0.329064	0.113534	0.306654	0.402634	0.247148	0	0.31697	0.326768	0.2637	0.588089	0.41607	0.386966	0.28272	0.219765	0.303852	0.477696	0.486987	0	0.33919	0.253602	0.30837	0.281581	0.420137	0.493548	0.615779	0.301952	0.318942
RAB1B	0.138839	0.115747	0.177448	0.0952577	0.0824071	0.122591	0.369517	0.179472	0.101568	0.132918	0.145377	0.104908	0.159582	0.087093	0.124085	0.0918684	0.159457	0.0990754	0.27572	0.125825	0.1408	0.156123	0.0402886	0.101284	0.168404	0.117028	0	0.155777	0.117145	0.0848276	0.163412	0.152328	0.153473	0.0641424	0.0495356	0.0702384	0.231017	0.197037	0	0.13014	0.0660941	0.134191	0.141665	0.126848	0.212769	0.198381	0.0791791	0.198731
CNIH2	0.11342	0.130225	0.292643	0.224789	0.186746	0.128631	0.513429	0.377082	0.238772	0.189786	0.195729	0.182356	0.280948	0.364366	0.180075	0.25941	0.239344	0.195202	0.488309	0.175276	0.328218	0.181034	0.125686	0.238006	0.297373	0.149123	0	0.150039	0.215528	0.0995019	0.328862	0.373384	0.220981	0.150278	0.072344	0.0780743	0.462144	0.366621	0	0.242952	0.135688	0.148201	0.406097	0.199259	0.292415	0.428622	0.0855556	0.208598
YIF1A	0.0161905	0.0248841	0.0278902	0.0444677	0.0229852	0.0179503	0.0254916	0.043935	0.0418772	0.0232038	0.0230386	0.0191564	0.0192187	0.0696095	0.0439002	0.0710372	0	0.0476004	0.0630251	0.0227303	0.0477412	0.0418796	0.00706623	0.0336046	0.0439699	0.0217294	0	0.0194521	0.0624336	0.0294819	0.0173346	0.0761895	0.0361863	0.0492254	0.00723521	0.0191139	0.00971257	0.0279851	0	0.0204387	0.0184829	0.0237332	0.0718162	0.0179787	0.0273759	0.048732	0.024311	0.0204782
TMEM151A	0.185941	0.182918	0.285459	0.122886	0.117007	0.174229	0.200613	0.3106	0.2043	0.154562	0.205109	0.127966	0.301472	0.272792	0.16579	0.146424	0.234522	0.108432	0.398185	0.178407	0.278477	0.209351	0.0818421	0.230473	0.357226	0.148445	0	0.182016	0.137585	0.101282	0.299951	0.234045	0.18046	0.19224	0.0421507	0.100594	0.219904	0.193887	0	0.168277	0.0826281	0.0854863	0.21771	0.217216	0.252601	0.319028	0.0668098	0.073663
CD248	0	0	0	0	0	0	0	0	0	0	0	0	0	0	0	0	0	0	0.00135637	0	0.00130132	0	0	0	0	0	0	0	0	0	0.00665005	0	0	0	0	0	0	0	0	0	0	0	0	0	0	0	0	0
RIN1	0.0989782	0.0626716	0.0735114	0.0340469	0.0536857	0.0450901	0.0341573	0.0918214	0.0746378	0.0279757	0.0907388	0.0722379	0.124059	0.10357	0.0878942	0.0642726	0	0.101161	0.0787446	0.0649465	0.07425	0.0677477	0.00613429	0.0854309	0.0719848	0.073502	0	0.060021	0.0448164	0.0721452	0.0743843	0.0763707	0.101173	0.0890851	0.0403743	0.0326966	0.0437559	0.0637304	0	0.0632936	0.112011	0.0885661	0.0742784	0.0881874	0.0542811	0.154033	0.0683253	0.0481639
BRMS1	0.0284269	0.0350588	0.0421544	0.0389831	0.0152713	0.0333292	0.0948084	0.0470916	0.0524851	0.0208898	0.0498538	0.027258	0.0496887	0.0345751	0.0459331	0.063134	0.114569	0.0613445	0.0440113	0.0162994	0.0547949	0.0453579	0.0301039	0.0468774	0.038658	0.0238603	0	0.0152754	0.0319923	0.0124993	0.0560883	0.0559133	0.0339471	0.0113956	0.00726095	0.0410596	0.087901	0.0407455	0	0.0585068	0.0571662	0.0205893	0.0261368	0.0460739	0.0271615	0.066324	0.040699	0.148342
B4GAT1	0.357685	0.314171	0.54674	0.290028	0.309378	0.360831	0.996369	0.733854	0.406145	0.268399	0.313585	0.288045	0.29862	0.597024	0.280717	0.3594	0.243567	0.224128	0.772693	0.347334	0.408425	0.447244	0.234071	0.3689	0.53329	0.325063	0	0.310032	0.554025	0.242576	0.441156	0.577676	0.46328	0.248496	0.169612	0.206565	0.493754	0.428945	0	0.301734	0.165564	0.327792	0.806978	0.427676	0.556666	0.439867	0.146044	0.228215
SLC29A2	0.0299006	0.0509231	0.0950903	0.0765611	0.0964715	0.0282167	0.0957217	0.106124	0.126128	0.0663723	0.0501876	0.0596491	0.0828503	0.101875	0.0772268	0.0803805	0	0.0908629	0.0858588	0.0572597	0.0890164	0.110342	0.0154464	0.13147	0.045707	0.0200753	0	0.0183343	0.117213	0.0592743	0.106506	0.133385	0.0775202	0.115976	0.0195177	0.082269	0.108503	0.104119	0	0.103262	0.0642011	0.0461915	0.135421	0.033344	0.0742943	0.0979688	0.132155	0.0555549
NPAS4	0	0.0287248	0.00402707	0.0201789	0.0175364	0.00970517	0.00182448	0.0016214	0.0191385	0.0103763	0.0018664	0.00378265	0.00601938	0.0221358	0.0107147	0.0139709	0	0.00612613	0.00911352	0.0182845	0.0279839	0.000436548	0.011093	0.00921976	0.045261	0.0011518	0	0.0226291	0.490565	0.00275197	0.00713273	0.0649873	0.00190355	0	0.061391	0	0.00741788	0.00154424	0	0.0161153	0.0230915	0	0.00559577	0.0222939	0.0070704	0.0129717	0.00392192	0
MRPL11	0.0332621	0.0451053	0.0587212	0.0642259	0.0608134	0.0476714	0.0688966	0.0844875	0.0716465	0.0346889	0.0497799	0.0688997	0.0814574	0.0817197	0.0636853	0.0603753	0	0.0733568	0.102096	0.05753	0.0796239	0.0726188	0.0354403	0.0792339	0.0562079	0.0264043	0	0.049806	0.0779044	0.0681349	0.0576065	0.104182	0.082264	0.0321995	0.0381263	0.0368781	0.0684366	0.0862694	0	0.0507815	0.0676447	0.0428842	0.0899557	0.0267785	0.0554541	0.0796741	0.0201431	0.0429988
PELI3	0.0931738	0.0978936	0.158103	0.0630272	0.0439497	0.123565	0.111336	0.158969	0.0872622	0.0771963	0.0704225	0.0884683	0.0890295	0.131297	0.0836076	0.095419	0	0.086124	0.215593	0.0666486	0.108602	0.131098	0.0465818	0.0796175	0.145745	0.0739352	0	0.0845307	0.127503	0.0645131	0.116091	0.131129	0.100677	0.0709003	0.0542649	0.0911587	0.123526	0.166268	0	0.065302	0.040651	0.128987	0.12381	0.11518	0.178152	0.138134	0.0551435	0.0751927
DPP3	0.014467	0.0189246	0.0317921	0.0433413	0.0326809	0.0380601	0.0741705	0.0323094	0.0487818	0.0429107	0.015842	0.0349786	0.0179718	0.0317111	0.040934	0.0426289	0.0813644	0.0485642	0.0191719	0.0260425	0.0313868	0.0314138	0.0226947	0.0386456	0.0339078	0.0166938	0	0.0639414	0.0295824	0.0490167	0.0838437	0.0559581	0.038816	0.0427302	0.021819	0.0340472	0.0655814	0.0312163	0	0.0362133	0.0410179	0.0424586	0.0337882	0.0473844	0.0499833	0.0184975	0.0533945	0.0931132
BBS1	0	0	0.000726932	0	0	0.00178276	0.00235937	0.00106638	0.00151311	0	0	0	0.00303063	0	0	0	0	0	0.00174187	0	0	0	0	0	0	0.00304986	0	0	0.000643561	0	0	0	0.0028189	0	0	0	0	0.00320825	0	0	0.00614875	0	0	0.00428644	0	0	0	0.00377584
ZDHHC24	0.0594095	0.0635368	0.147406	0.112338	0.0693594	0.0852388	0.105063	0.130543	0.148839	0.0560387	0.0552514	0.0609199	0.0952364	0.214716	0.105447	0.134131	0	0.102512	0.163428	0.105206	0.145357	0.144348	0.0287639	0.204768	0.0764487	0.0782668	0	0.0609699	0.116766	0.0582198	0.0566356	0.190703	0.0945539	0.140607	0.0457202	0.0709621	0.108908	0.103714	0	0.0636454	0.0584718	0.0659057	0.175897	0.0284836	0.0842617	0.167287	0.106622	0.143643
ACTN3	0.00333284	0.00184279	0.00404488	0.00931054	0.00137828	0	0.00647321	0.00374328	0.00780633	0	0.00310182	0	0.00805091	0.0117403	0.00532594	0.00309696	0	0.00985689	0.00274582	0.0016863	0.00104389	0.00308228	0	0.00243111	0.00214666	0	0	0	0.00642315	0	0	0.0084013	0.00503431	0	0	0.0021261	0.0130988	0.00107323	0	0	0	0.016958	0.00655251	0	0.00318937	0.00915225	0.00454247	0.152931
CTSF	0.203621	0.226945	0.389701	0.328171	0.296053	0.295136	0.540475	0.560822	0.431995	0.223623	0.191271	0.204837	0.347661	0.592789	0.348829	0.368657	0.231748	0.331492	0.511477	0.261181	0.38683	0.326972	0.210771	0.434757	0.328414	0.20686	0	0.281677	0.350806	0.226459	0.400373	0.435839	0.319061	0.234282	0.167921	0.172674	0.43652	0.378943	0	0.242932	0.189746	0.295921	0.471837	0.280175	0.361651	0.208895	0.254659	0.333982
CCDC87	0	0	0.000924378	0.000995792	0.00191486	0	0	0	0	0	0	0.00202049	0	0	0.00301141	0.00618883	0	0	0.00426724	0	0	0.0010798	0	0.00193699	0.00076557	0	0	0	0	0	0	0	0.00336209	0	0	0.00160416	0	0.00143655	0	0	0	0	0	0	0	0.0027231	0.00222489	0.00475168
CCS	0.133183	0.17425	0.251525	0.382091	0.262842	0.192911	0.249575	0.386177	0.418366	0.193368	0.194068	0.160786	0.248613	0.609095	0.314531	0.54842	0.0627749	0.418485	0.395363	0.332305	0.374276	0.421554	0.160465	0.495743	0.182894	0.175151	0	0.175063	0.279452	0.20444	0.169166	0.488657	0.265174	0.186326	0.11099	0.227665	0.203118	0.238862	0	0.178013	0.268616	0.22172	0.440644	0.187607	0.160695	0.233086	0.415859	0.166418
RBM14-RBM4	0.238001	0.341902	0.295881	0.29311	0.329664	0.30168	0.699404	0.266633	0.363917	0.403973	0.236802	0.322536	0.268995	0.336017	0.324814	0.295746	0.375741	0.244696	0.280493	0.328966	0.269256	0.322772	0.272	0.358207	0.259526	0.240319	0	0.473428	0.312678	0.421748	0.462943	0.303641	0.399334	0.298075	0.2444	0.286797	0.569054	0.439544	0	0.252664	0.295368	0.183279	0.251786	0.34621	0.379572	0.254092	0.383147	0.667352
RBM4	0.40331	0.345218	0.353836	0.263581	0.201216	0.255629	0.0908541	0.337825	0.325415	0.32841	0.2844	0.362345	0.26753	0.495098	0.450184	0.355858	0.093388	0.413161	0.296485	0.38562	0.360875	0.581158	0.353959	0.49141	0.171087	0.222955	0	0.157719	0.282447	0.309894	0.364071	0.520787	0.302675	0.345799	0.334109	0.374646	0.173195	0.216726	0	0.391218	0.275635	0.285099	0.392216	0.109301	0.168551	0.402997	0.35772	0.208772
RBM4B	0.0683683	0.107684	0.247962	0.400781	0.201494	0.109754	0.371593	0.271989	0.241931	0.137379	0.135388	0.120648	0.109722	0.388046	0.138497	0.312942	0	0.285496	0.287521	0.12059	0.237928	0.335551	0.0637835	0.437347	0.113502	0.0652099	0	0.148259	0.324716	0.144735	0.0897689	0.440689	0.172429	0.139758	0.0544942	0.127945	0.236347	0.211244	0	0.107727	0.113437	0.113078	0.475654	0.113652	0.175113	0.253063	0.17235	0.431945
SPTBN2	0.230314	0.262694	0.378751	0.328931	0.33285	0.310804	0.560524	0.511567	0.50832	0.378996	0.35045	0.322262	0.43484	0.478496	0.471096	0.417953	0.173789	0.414327	0.460797	0.410911	0.425768	0.435773	0.250788	0.541348	0.332441	0.259256	0	0.270043	0.246062	0.239425	0.413912	0.452505	0.390573	0.321569	0.205763	0.399559	0.496359	0.473379	0	0.301049	0.418886	0.309257	0.334935	0.360739	0.330952	0.648974	0.679844	0.562352
C11orf80	1.24896	1.26376	1.32538	1.25323	1.2849	1.1023	1.30549	1.20783	1.44925	1.35772	1.24038	1.3336	1.13779	1.18124	1.37473	1.3639	0.984211	1.31332	1.16698	1.3202	1.18818	1.43233	1.13027	1.3495	1.33599	1.16553	0	1.03629	1.24861	1.2166	1.14041	1.46001	1.35656	1.59897	1.29714	1.38052	1.40862	1.35538	0	1.2224	1.19559	0.973847	1.3319	1.16215	1.21317	0.856484	1.42712	1.46002
RCE1	0.0337355	0.0444741	0.0672729	0.0771596	0.0722341	0.0492399	0.148984	0.0973453	0.0975208	0.0797437	0.0427298	0.047733	0.109011	0.150203	0.0801578	0.0974901	0.255702	0.0727643	0.089936	0.0790719	0.115256	0.0832117	0.0193638	0.120348	0.0554275	0.0147918	0	0.0510288	0.0589068	0.0506303	0.0686958	0.0950276	0.0888826	0.0926513	0.0262259	0.0358523	0.0992651	0.14059	0	0.0481525	0.0539553	0.034918	0.0798785	0.0686287	0.0854651	0.0561748	0.0864987	0.0579887
PC	0.253073	0.29276	0.272741	0.210899	0.229069	0.209403	0.349365	0.303313	0.323419	0.433989	0.229746	0.287199	0.287794	0.263771	0.313599	0.26556	0	0.250107	0.307584	0.230225	0.280043	0.341081	0.222225	0.333682	0.181717	0.186363	0	0.219161	0.236391	0.206235	0.272217	0.291786	0.301239	0.384392	0.139525	0.335422	0.253977	0.245923	0	0.290543	0.349802	0.156905	0.255865	0.135248	0.220317	0.354794	0.315796	0.416949
LRFN4	0.123174	0.139354	0.193209	0.123879	0.179946	0.209507	0.298656	0.228341	0.170292	0.153773	0.196237	0.123683	0.247084	0.218957	0.174727	0.2143	0.376569	0.171572	0.235281	0.169028	0.204623	0.135716	0.127036	0.151436	0.249184	0.184887	0	0.184207	0.126041	0.137692	0.231711	0.214299	0.188781	0.0688438	0.0882189	0.131824	0.301098	0.206834	0	0.141945	0.15509	0.132975	0.132382	0.26755	0.264304	0.245601	0.143904	0.210163
SYT12	0.424982	0.505498	0.437068	0.441973	0.461287	0.357114	0.183469	0.424398	0.660296	0.509421	0.434249	0.472829	0.555634	0.668769	0.718187	0.780601	0.156163	0.66059	0.467892	0.586637	0.605439	0.548291	0.576012	0.557477	0.317417	0.363965	0	0.281244	0.251277	0.205725	0.226921	0.665601	0.349241	0.258095	0.254171	0.631023	0.323156	0.277015	0	0.42047	0.812847	0.372789	0.403583	0.2457	0.31726	1.29471	0.716778	0.159491
RHOD	0.00285655	0.00656095	0.00384751	0.00322485	0.00411941	0	0	0.00923692	0.00546199	0.00215647	0.00467612	0.00210972	0.00675134	0	0.00396462	0.0120485	0	0.0123652	0.00481474	0.00689974	0.00635644	0.00565977	0	0.00721668	0.00529429	0	0	0	0.00508157	0.00110642	0	0.00581599	0.00184486	0.0245668	0.00493488	0.0130747	0.00506952	0.00685293	0	0.00617441	0.00279473	0	0	0.00489288	0.00120786	0.00655129	0.00496313	0.11002
KDM2A	0.898845	1.09837	1.0784	0.900732	0.955279	0.861275	1.14761	1.08073	1.14509	1.0862	0.944162	1.022	1.11497	1.126	1.18075	1.06776	1.4471	0.921228	1.021	0.973241	1.01427	1.16181	1.0974	1.14606	0.96478	0.863523	0	0.726326	0.763419	0.871446	1.02652	1.15037	1.04588	1.1281	0.900021	1.11873	1.14166	1.108	0	0.987481	0.906805	0.937615	1.01105	0.906865	1.00234	1.08821	1.09696	1.05431
GRK2	0.238779	0.246862	0.294406	0.173296	0.241387	0.276956	0.585898	0.387711	0.323513	0.285182	0.326451	0.268958	0.362785	0.255892	0.300773	0.196229	0.325893	0.1886	0.36343	0.267056	0.268791	0.256773	0.234744	0.243878	0.329492	0.319428	0	0.306091	0.206331	0.173342	0.503975	0.381205	0.364058	0.264712	0.202725	0.234387	0.469602	0.411451	0	0.271928	0.162813	0.318541	0.27792	0.48862	0.503611	0.40025	0.198538	0.568068
ANKRD13D	0.281259	0.297809	0.381492	0.34286	0.30145	0.186749	0.58041	0.48389	0.568636	0.276583	0.337478	0.314787	0.447288	0.716751	0.461193	0.547917	0.33962	0.423696	0.441054	0.323486	0.446953	0.470724	0.191176	0.60824	0.295985	0.268306	0	0.235623	0.264614	0.23984	0.305314	0.653419	0.413273	0.404084	0.215108	0.33027	0.616352	0.537957	0	0.413758	0.342961	0.347543	0.511403	0.33424	0.41495	0.414553	0.447356	0.614409
SSH3	0.0164596	0.0445163	0.0383087	0.0283622	0.0174443	0.035739	0.0360822	0.0661407	0.0374866	0.0207558	0.020471	0.0221781	0.0490274	0.0860012	0.0505004	0.0359353	0	0.066101	0.0389486	0.0317552	0.0429295	0.0471485	0.00991348	0.0205516	0.0412334	0.033768	0	0.0423358	0.0216346	0.0142346	0.0451953	0.025707	0.0514832	0	0.0118299	0.0130403	0.0359088	0.0575299	0	0.0427832	0.0204695	0.0316686	0.0630004	0.0223306	0.0478635	0.0251268	0.00700865	0.121299
RAD9A	1.20388	1.25279	1.16942	1.07598	0.983227	0.832524	1.25449	1.06934	1.31249	1.20467	0.895559	1.17268	1.21743	1.2344	1.36655	1.14155	0.882407	1.12818	0.954748	1.19226	1.07093	1.08975	1.26188	1.09223	0.965874	1.14193	0	1.08046	1.04447	1.12963	1.30305	1.1155	1.34208	1.32641	1.10279	1.2843	1.26394	1.4239	0	1.08561	1.35505	1.11934	1.08283	1.14836	1.12828	0.716072	1.26389	1.72504
POLD4	0.00881628	0.0069826	0.00920004	0.0138271	0.00692876	0.0046706	0	0.0110898	0.0147705	0.01242	0.00339825	0	0.00251909	0.028775	0.0188223	0.00922383	0	0.0133666	0.0172506	0.0108021	0.0150827	0.0121533	0	0.00738398	0.00587699	0.0185228	0	0.00648727	0.00451074	0.00645996	0.0132286	0.0101943	0.0136756	0.0724315	0	0.0172513	0.00537343	0.0103261	0	0.00821303	0.0185376	0	0.0106606	0.00927687	0.00504747	0.0151742	0.017279	0.0264782
AP003419.1	0.01954	0.0204925	0.058444	0.0867408	0.0564435	0.0266192	0.00657081	0.0550755	0.0634793	0.0367472	0.00150053	0.0174791	0.00290218	0.0716671	0.0212927	0.0430806	0	0.0329346	0.0726528	0.0359791	0.0561753	0.0369019	0	0.0511279	0.00305835	0.00939931	0	0.0247809	0.0785669	0.0464906	0	0.0492793	0.022738	0.0715818	0.00792607	0.013992	0.0409784	0.0370384	0	0.0119775	0.0131579	0.00744405	0.0942098	0.00828622	0.0150531	0.0132839	0.0393343	0
CLCF1	0	0.00241123	0.00482755	0.00233204	0	0	0	0.00348361	0.00486641	0	0.00145223	0.00158461	0	0	0.00536228	0.0026711	0	0.00637438	0.000609416	0	0.00187541	0.00153031	0	0.00142207	0.00270671	0	0	0	0.00499799	0.00241825	0	0.00317883	0.0028537	0	0	0	0	0.000908635	0	0	0	0.010317	0	0	0	0.00241447	0.0021713	0.00680915
PPP1CA	0.124819	0.11988	0.146956	0.124787	0.142831	0.142033	0.205119	0.176525	0.183535	0.153515	0.109563	0.132387	0.177299	0.221947	0.160492	0.188916	0.150384	0.152884	0.236914	0.117343	0.191122	0.138446	0.0797954	0.167336	0.256328	0.124596	0	0.0994532	0.1083	0.0870668	0.216207	0.138644	0.14391	0.132	0.0570182	0.11598	0.155329	0.139096	0	0.105755	0.135852	0.085344	0.140368	0.167359	0.175234	0.150699	0.13776	0.124401
TBC1D10C	0	0.00395568	0	0.0025777	0.00417948	0	0.00633038	0.00174998	0.00469999	0	0	0.00139285	0.00255738	0	0.00460024	0.00268828	0	0.00427463	0.0100592	0.00296786	0.00276777	0.00460034	0	0.00268866	0.00263313	0	0	0.0116879	0	0.00261592	0	0.00410306	0.000830104	0	0	0.00582002	0	0.00152596	0	0.00293687	0	0	0.00684614	0.0103907	0	0.00201519	0.00606059	0.0386303
CARNS1	0.0452801	0.0374349	0.0477407	0.0395036	0.0385573	0.0238609	0.0580307	0.0475124	0.0467923	0.0119004	0.0129538	0.00912391	0.0223301	0.0202629	0.0289788	0.0313347	0	0.0326241	0.0119525	0.0315829	0.0168134	0.028498	0.055325	0.0327055	0.0491583	0.051077	0	0.0168303	0.0347285	0.0294585	0.0418476	0.0325248	0.0386269	0.0359535	0.0342728	0.0239136	0.0129284	0.0171501	0	0.0140968	0.0134546	0	0.0178528	0.0305388	0.00341505	0.0213565	0.0231649	0.0179531
RPS6KB2	0.182368	0.121221	0.116413	0.123325	0.120751	0.154709	0.137763	0.194167	0.173479	0.087998	0.111974	0.110696	0.113831	0.203182	0.195277	0.0889079	0	0.115931	0.169021	0.173953	0.200466	0.137591	0.0986584	0.125658	0.105952	0.135585	0	0.186057	0.103042	0.149467	0.117237	0.179721	0.135714	0.0730592	0.0409645	0.142005	0.154867	0.0940677	0	0.124919	0.133499	0.14032	0.147695	0.139798	0.136019	0.126448	0.130046	0.0524573
CORO1B	0.0080666	0.0176415	0.0208507	0.0182716	0.0175474	0.0102217	0.0126894	0.0271553	0.0184536	0.0126298	0.016329	0.0163644	0.0136031	0.0628485	0.0109391	0.015413	0.0813644	0.00726773	0.0252622	0.0134305	0.0112856	0.0215076	0.0120329	0.01358	0.0235678	0.0129372	0	0.00388352	0.0131493	0.0173987	0.0329993	0.0305231	0.0161241	0	0.0107016	0.0233629	0.0110077	0.0258614	0	0.0279357	0.00778556	0.00814515	0.0219839	0.00834947	0.0205808	0.0147588	0.0115288	0.00378413
CABP4	0.00175392	0.00127817	0.00267677	0.00755114	0.000988164	0.00746853	0	0.00386964	0.00689225	0	0.00742956	0.00158461	0	0	0.00261778	0	0	0.00436316	0.0013835	0.00300447	0.00326658	0.00537122	0	0	0.000610932	0	0	0	0.00107845	0	0	0.00346505	0.0027733	0	0	0.0126701	0.00266741	0.00275858	0	0	0.0017576	0	0.00202698	0.00494606	0	0.00187171	0.00227534	0.09811
TMEM134	0.0776247	0.136429	0.140497	0.168369	0.125064	0.107972	0.0757024	0.201051	0.215078	0.145375	0.0701623	0.1023	0.131989	0.196471	0.16597	0.205654	0	0.180306	0.19294	0.134948	0.147205	0.180758	0.0427084	0.229867	0.0935392	0.0820896	0	0.0881284	0.133582	0.113992	0.0876876	0.209028	0.138576	0.100251	0.0633017	0.133083	0.101125	0.109898	0	0.125326	0.144523	0.0790533	0.222034	0.0426732	0.091442	0.139978	0.175154	0.0809393
AIP	0.0718449	0.0405662	0.0892024	0.0494527	0.0627665	0.0493354	0.190165	0.135861	0.0615144	0.0475722	0.0574427	0.0565691	0.0803035	0.0972904	0.0669017	0.0521988	0.0966825	0.0530604	0.143593	0.076641	0.0906507	0.0786549	0.0464192	0.0675467	0.107498	0.0280974	0	0.0996095	0.0743345	0.0368939	0.157783	0.0698969	0.0750163	0	0.0330211	0.0413158	0.112473	0.090192	0	0.0746128	0.0473607	0.0847086	0.11785	0.0678103	0.0855854	0.092733	0.0384528	0.0760293
PITPNM1	0.0547087	0.0674508	0.0672534	0.0684029	0.104126	0.0588255	0.134835	0.106073	0.126596	0.0447488	0.0594762	0.04376	0.0648069	0.100706	0.0570967	0.0706436	0.0966825	0.0531959	0.092252	0.0868319	0.0693868	0.049995	0.032074	0.0811392	0.0828004	0.0649686	0	0.0220221	0.0636158	0.0567485	0.202466	0.107194	0.0849313	0.0613089	0.0291372	0.0374603	0.102377	0.103113	0	0.0626003	0.0710228	0.0080243	0.0929491	0.0811726	0.0783706	0.0453382	0.0854163	0.0435514
CDK2AP2	0.023014	0.0229337	0.0532848	0.0412841	0.0184809	0.0572265	0.185318	0.0472454	0.0429152	0.0218788	0.0368622	0.0176821	0.0383822	0.0744525	0.0288363	0.0253257	0	0.0222538	0.0880028	0.0160202	0.0366562	0.0334619	0	0.0303182	0.0847668	0.03412	0	0.0572662	0.0367047	0.0148037	0.0780052	0.042484	0.0488812	0.0396366	0.0136705	0.0128072	0.0699819	0.0619011	0	0.0506074	0.010389	0.0211961	0.0279117	0.0560435	0.10078	0.0513954	0.0128742	0.0603104
GSTP1	0.0632384	0.0614882	0.0958083	0.0745	0.06501	0.0406223	0.288579	0.135333	0.0725827	0.0211405	0.0267236	0.0370979	0.0749669	0.171985	0.054332	0.0490889	0	0.0716882	0.17344	0.0616608	0.0754055	0.0747947	0.0836076	0.0776189	0.133845	0.101536	0	0.0799151	0.107031	0.054073	0.138178	0.112321	0.075876	0.0570785	0.0467531	0.0192102	0.127833	0.0945413	0	0.0833895	0.0437409	0.0800553	0.149784	0.105315	0.104289	0.0789829	0.0139246	0.0763049
NDUFV1	0.312721	0.3146	0.460432	0.365407	0.280428	0.218212	0.560661	0.623188	0.67291	0.269243	0.327161	0.283438	0.397438	0.892443	0.507563	0.717349	0.225712	0.58193	0.519551	0.357174	0.441387	0.678495	0.19401	0.732445	0.314903	0.264146	0	0.139734	0.382521	0.272026	0.464541	0.723731	0.420654	0.508779	0.195767	0.377141	0.488277	0.493742	0	0.353422	0.354207	0.463971	0.553602	0.304203	0.317264	0.490448	0.44486	0.243028
NUDT8	0.00644281	0.00310102	0.0091033	0.00133577	0.00395299	0	0.00760896	0.00628753	0.00896738	0.00920639	0	0.00276401	0.0124811	0.00607485	0.00290142	0	0	0.00935121	0.0146689	0	0.00522727	0.00598512	0	0.0140176	0.00310233	0.00623962	0	0	0.00530566	0.00321075	0	0.010021	0.00461548	0	0	0.00351509	0.00161616	0.00433993	0	0.00815435	0.0101611	0	0	0	0	0	0	0
TBX10	0.00628307	0	0.00799471	0.00116186	0	0	0	0.00273953	0.00219517	0	0	0	0	0	0.00370546	0	0	0	0.00368082	0	0.00143641	0.00935566	0	0.00254254	0.00122391	0	0	0	0.00112067	0	0	0.00239181	0	0	0	0	0.00115175	0.00118087	0	0	0	0.0080243	0.00301581	0	0	0	0	0.00889827
ACY3	0	0	0	0	0	0	0	0.00141899	0.000346737	0	0.00264063	0	0	0	0	0	0	0	0	0	0	0	0	0	0	0	0	0	0	0	0	0	0	0	0	0	0	0	0	0	0	0	0	0	0	0	0	0
ALDH3B2	0.00936045	0.00173645	0.00167648	0.00481754	0.00125066	0	0	0	0.000825819	0.00340255	0	0.0023493	0	0.00521133	0.000965623	0.00566669	0	0	0.00222732	0.00189788	0.00143428	0.00165899	0	0.00198402	0.00178607	0	0	0.00378989	0.00109154	0.00127108	0	0	0	0.0113956	0	0	0.00318627	0	0	0	0.00561882	0	0	0	0	0.00403927	0	0
UNC93B1	0.00407733	0.00113735	0.0167839	0.00959487	0.00801204	0.00696925	0.0108585	0.00821678	0.0124695	0.0053541	0.0134147	0	0.00279227	0	0.000706031	0.0079317	0	0.0142966	0.00285955	0.0069765	0.00781256	0.0117171	0	0.0139373	0.00493335	0.00468783	0	0	0.00496278	0.00257894	0.0135277	0.00681876	0.00606143	0	0.00482363	0.00771682	0.00764415	0.00501916	0	0.0119474	0.0090499	0	0.0139742	0.00494606	0.00966258	0.00216969	0	0
ALDH3B1	0.00169877	0.00491951	0.00446907	0.00450512	0.00571558	0	0.00855667	0.003441	0.00524046	0	0.00133509	0	0	0	0.00534176	0	0	0.0061339	0.00158483	0	0.00435893	0.0021776	0	0.0119016	0.00394329	0.00332605	0	0	0.00936768	0.00277773	0	0.00634628	0.00108709	0	0	0.0131072	0.00278848	0.00251369	0	0.00437611	0	0.00971895	0	0	0	0.00194813	0.00760155	0
NDUFS8	0.115447	0.14679	0.197967	0.198933	0.13983	0.180366	0.283754	0.21298	0.254295	0.157533	0.127379	0.168263	0.217579	0.291259	0.23672	0.240615	0.123459	0.156496	0.243391	0.150817	0.194077	0.194909	0.073605	0.198186	0.249094	0.199438	0	0.105435	0.197424	0.12679	0.221728	0.266463	0.206708	0.188946	0.102778	0.144109	0.241092	0.209446	0	0.211148	0.154498	0.22749	0.20644	0.183176	0.178487	0.142696	0.173362	0.114046
TCIRG1	0.00228045	0.00568867	0.000959046	0.00100515	0	0	0	0.00382034	0	0	0	0	0.00361622	0.00571115	0	0	0	0.00193685	0.005525	0.00423085	0.00238343	0.00170865	0	0	0.00683026	0	0	0	0.00637905	0.00150177	0	0.00482725	0.00414275	0	0	0	0	0.00269318	0	0.00452779	0	0	0.00278262	0.00663626	0.00439738	0.00383643	0.00174307	0.00965062
CHKA	0.528834	0.716466	0.548896	0.737661	0.700997	0.786168	0.518142	0.667877	0.904451	0.734712	0.765856	0.682069	0.537137	0.87281	0.858818	0.873857	0.262962	0.858099	0.655065	0.73781	0.85768	0.726338	0.52518	0.773666	0.593675	0.647276	0	0.363718	0.610143	0.513275	0.346781	0.753076	0.727546	0.600391	0.383671	0.760776	0.617799	0.538924	0	0.551844	0.695024	0.279214	0.522157	0.437622	0.308063	0.734098	0.819466	0.734796
KMT5B	0.967072	0.751782	0.890681	0.759982	0.725563	0.753015	0.695204	0.896932	0.937283	0.853579	0.968466	0.776465	0.880433	0.941881	0.978749	0.889167	0.777494	0.919653	0.862092	0.891451	0.862017	0.965281	0.718874	0.89933	0.755257	0.777297	0	0.666646	0.691963	0.739621	0.83023	0.986023	0.84922	0.915333	0.52255	0.883799	0.86123	0.855624	0	0.758572	0.760515	0.63002	0.716992	0.588792	0.679802	0.798813	0.79971	0.556361
C11orf24	0.0610328	0.0735903	0.0630366	0.0546959	0.052698	0.0427853	0.0680702	0.0819641	0.0842562	0.0562163	0.0985684	0.0584845	0.0999993	0.0886926	0.0972159	0.0643662	0.114569	0.0781338	0.103035	0.0709163	0.0725242	0.0591372	0.0313696	0.0670249	0.061213	0.0735249	0	0.0442088	0.0540627	0.0482574	0.051181	0.0926898	0.0539985	0.0649047	0.0506874	0.0491143	0.0676916	0.0803187	0	0.047792	0.0458891	0.0353487	0.077233	0.0664626	0.0536111	0.0850229	0.0783106	0.102875
LRP5	0.0159737	0.0183718	0.0349136	0.0613221	0.027742	0.00521174	0.0236124	0.025475	0.0236387	0.00775031	0.0101954	0.0113272	0.00933923	0.0418921	0.0339427	0.0454275	0	0.0450995	0.0153694	0.0211452	0.0267928	0.0262738	0.0116584	0.0319901	0.013925	0.0229382	0	0.0353718	0.0504633	0.0264016	0.0139389	0.0229967	0.0250049	0.0197685	0.0235622	0.00970021	0.018358	0.0212161	0	0.0207848	0.0113893	0.0173989	0.0311951	0.0205184	0.0121972	0.0125315	0.0239151	0.0561602
PPP6R3	1.13342	1.23896	1.35854	1.33387	1.4162	1.20739	1.56401	1.37347	1.30437	1.23815	1.18525	1.2438	1.16609	1.36497	1.30935	1.23042	1.07218	1.20892	1.29222	1.20952	1.33432	1.39976	0.654804	1.35388	1.19496	1.12586	0	1.13309	1.35707	1.22802	1.05479	1.40997	1.32637	1.44035	0.874799	1.30176	1.39934	1.31333	0	1.16868	1.05613	1.3221	1.357	1.17253	1.38843	1.13941	1.29994	1.50361
GAL	0.00415075	0	0.00275391	0.00118652	0.00164125	0	0	0	0.00136986	0	0	0	0	0.00362043	0.00367604	0	0	0.00276493	0	0	0.00104389	0.000507955	0	0	0.00453911	0.00313858	0	0.00665631	0.00214983	0	0	0	0.002183	0	0	0	0.00198637	0.00282365	0	0	0	0	0	0	0	0	0	0
TESMIN	0.022431	0.0134724	0.0216205	0.0236257	0.0329199	0.0329103	0.00205679	0.0213106	0.0262748	0.002011	0.014063	0.0175866	0.0110628	0.0274249	0.026273	0.0341491	0	0.0185388	0.0221607	0.0159989	0.0187078	0.0333732	0.0533065	0.0205154	0.0174583	0.0202019	0	0.0157958	0.010624	0.0132789	0.0170054	0.0171234	0.0172977	0	0.0158114	0.0178256	0.011432	0.0160775	0	0.0032491	0.00551225	0	0.0253459	0.0080944	0.00560395	0.0143212	0.0233459	0.0143427
CPT1A	0.0541877	0.0293588	0.0370718	0.0432457	0.0539594	0.0322034	0.0233955	0.0454694	0.0355769	0.00684909	0.0286456	0.0183092	0.0028698	0.0672172	0.0337165	0.0309715	0	0.0329386	0.0273841	0.0266062	0.0304938	0.0662162	0.00918351	0.100535	0.0123679	0.0152689	0	0.0201863	0.0404478	0.0212103	0.0268289	0.0832248	0.0339694	0	0.043876	0.0267575	0.0228558	0.0162527	0	0.0391313	0.0238797	0.0196011	0.0486561	0.00358445	0.0245774	0.0546508	0.0322741	0.0891782
MRPL21	0.0564059	0.043518	0.0821188	0.0891306	0.0536456	0.0549098	0.167053	0.0995036	0.0919541	0.0499743	0.047371	0.0410944	0.0645188	0.095994	0.0691014	0.107252	0	0.0753355	0.0841834	0.0703287	0.0632257	0.105736	0.0808519	0.0950205	0.0586401	0.0384535	0	0.0591363	0.0681121	0.056935	0.0433952	0.0659721	0.07136	0.0113956	0.0498965	0.0713713	0.0747663	0.0769709	0	0.0372238	0.0669219	0.08025	0.0799833	0.062358	0.0604852	0.110746	0.0641639	0.144107
IGHMBP2	0.119633	0.110161	0.138138	0.0922943	0.0906403	0.0689825	0.120417	0.194427	0.183273	0.13517	0.119327	0.146996	0.197234	0.119234	0.176098	0.160215	0	0.140542	0.193356	0.100439	0.123727	0.206321	0.110587	0.165138	0.10305	0.0541966	0	0.0951352	0.123425	0.112587	0.147712	0.186514	0.144464	0.151377	0.0809094	0.119195	0.198642	0.194828	0	0.191352	0.116033	0.18011	0.140236	0.0957363	0.0988452	0.219634	0.143018	0.202224
MRGPRF	0.00910418	0.00868725	0.0158433	0.017834	0.0119438	0.0244137	0.0371129	0.0341474	0.012688	0.00590559	0.00961585	0.00415936	0.0100106	0.00983257	0.00966841	0	0	0.0110395	0.0250043	0.0143718	0.00572442	0.0181137	0	0.00142207	0.00790122	0.0128952	0	0	0.00769369	0.0197283	0.0148408	0.0153962	0.0185396	0	0.00868608	0.0171252	0.00398758	0.0119934	0	0.0145134	0.00703711	0	0.0117363	0.0135672	0.0307772	0.00557307	0.00386607	0.00780844
TPCN2	0.370466	0.437711	0.474337	0.361759	0.432619	0.388206	0.271499	0.521143	0.693999	0.406008	0.409131	0.44895	0.445487	0.459261	0.641961	0.380493	0.30933	0.436834	0.360401	0.532222	0.584981	0.707897	0.295534	0.649453	0.373019	0.366871	0	0.257491	0.413411	0.351274	0.332698	0.609858	0.474931	0.591969	0.337688	0.568412	0.479495	0.347061	0	0.512659	0.540284	0.301529	0.347318	0.199389	0.316496	0.491737	0.634777	0.756054
MYEOV	0.0114166	0.00268343	0.00307216	0.00262069	0	0	0	0.00549447	0.00283458	0	0.00126711	0.00232873	0.0023212	0.00558826	0.00539726	0	0	0.00276798	0.00108552	0	0.00299669	0.00648469	0	0.0058222	0.00278898	0	0	0	0.00385927	0	0	0.0305069	0.00144276	0	0	0.00382988	0.00255172	0.00131829	0	0	0.0059399	0	0	0	0	0.00551499	0.00434019	0.00893217
CCND1	0.0503903	0.0348079	0.0711091	0.0434541	0.0149773	0.0856876	0.0786467	0.105236	0.0481808	0.0652241	0.0367625	0.0504433	0.0283835	0.0731341	0.0362612	0.0228581	0.094524	0.0440039	0.0926516	0.0315116	0.0407644	0.0635192	0.022102	0.0357724	0.0442507	0.0334216	0	0.0556879	0.0407792	0.0171062	0.0744508	0.0406858	0.0653118	0.0197685	0.0177915	0.021463	0.0710868	0.0710119	0	0.027801	0.0210524	0.0983134	0.0446892	0.0302538	0.074377	0.0267137	0.00898846	0.218585
ANO1	0.0624865	0.00995709	0.0352649	0.0366452	0.0755101	0.0151278	0.00412073	0.0350778	0.0938919	0.0254323	0.0578036	0.0256805	0.014283	0.0742797	0.0531975	0.0726644	0	0.14853	0.0873686	0.0275468	0.0317572	0.153254	0.10256	0.120174	0.0196793	0.0110619	0	0.0490295	0.0353433	0.0347249	0.054538	0.0800485	0.0575891	0.0274657	0.0394315	0.0123708	0.0425556	0.0409723	0	0.0144182	0.0417944	0.0548536	0.0257291	0.0219026	0.0383989	0.0746856	0.115804	0.135246
FADD	0.0327915	0.0219576	0.0342914	0.0198417	0.00877453	0.0167296	0.0548501	0.0455729	0.0200471	0.02457	0.0199594	0.0103533	0.0272726	0.0379549	0.0115026	0.0159764	0	0.0143274	0.0555292	0.00774594	0.0276705	0.0410127	0	0.0428437	0.0155899	0.0151311	0	0.0163232	0.0220625	0.0093929	0.0514656	0.0357932	0.0138364	0	0.00604642	0.0188495	0.0334019	0.018873	0	0.00975992	0.0113985	0	0.0373501	0.0131029	0.0255273	0.0217294	0.0138943	0.0235186
PPFIA1	0.667303	0.646782	0.751453	0.633818	0.601331	0.628581	0.790234	0.773649	0.847802	0.694673	0.687464	0.671888	0.708955	0.93571	0.861155	0.712779	0.213158	0.867648	0.742659	0.689049	0.73883	0.916349	0.627014	0.849991	0.539539	0.551473	0	0.53282	0.706826	0.550132	0.745967	0.782519	0.829068	0.668141	0.455159	0.774181	0.870253	0.819861	0	0.680837	0.646911	0.689573	0.807376	0.516612	0.547154	0.954713	0.824705	0.720812
CTTN	0.742499	0.802115	0.925403	0.995435	0.937984	0.685097	1.25545	1.03786	1.0826	0.840444	0.756316	0.802865	0.732479	1.28852	0.98504	1.13895	0.339583	1.03244	0.960569	0.883541	1.0463	1.19799	0.565004	1.0631	0.664516	0.698644	0	0.728111	1.1159	0.762452	0.850992	1.41819	0.98707	1.02265	0.683387	0.884104	1.18945	1.02866	0	0.913336	0.805537	0.962067	1.08097	0.608247	0.830788	1.50336	0.984705	1.59133
SHANK2	1.7412	1.7487	1.78215	1.74378	1.82963	1.58421	1.56862	1.7485	2.06816	1.8035	1.81419	1.78118	1.84911	1.74169	2.13102	1.92821	0.767313	2.03512	1.65912	1.80535	1.94315	2.02139	1.87275	2.06363	1.55296	1.56204	0	1.40989	1.55635	1.55471	1.70994	1.91645	1.87063	1.82595	1.38288	2.01258	1.7542	1.75249	0	1.82741	2.00775	1.45777	1.74566	1.51175	1.58618	1.70554	2.28328	2.10201
DHCR7	0.0344537	0.028125	0.0337549	0.03231	0.0210764	0.0030285	0.045549	0.0535694	0.0244944	0.0427249	0.0302928	0.0283035	0.0318818	0.0334034	0.0259629	0.0031248	0	0.0108909	0.053913	0.0209725	0.0293858	0.028845	0.0064445	0.0362376	0.0419398	0.0370539	0	0.0487055	0.0604207	0.0284173	0.093217	0.0527311	0.0349981	0.0355012	0.00246101	0.00573783	0.0336174	0.0484489	0	0.0130083	0.0150859	0.0239921	0.0346629	0.0305932	0.0256123	0.0305887	0.0265418	0.0298971
NADSYN1	0.179754	0.152364	0.174856	0.0811982	0.0962604	0.118677	0.182406	0.175443	0.188899	0.19657	0.156941	0.127966	0.186119	0.165443	0.203344	0.172616	0.123459	0.176413	0.123932	0.174293	0.16126	0.291107	0.0807412	0.155077	0.124429	0.119452	0	0.1314	0.133068	0.124075	0.224151	0.253162	0.196351	0.172929	0.178161	0.185019	0.19097	0.213821	0	0.226529	0.19414	0.165266	0.211432	0.101313	0.138651	0.19788	0.207873	0.380579
KRTAP5-7	0	0.00445369	0.00291278	0.00624812	0.00402745	0	0.0033849	0.00316823	0.00584007	0	0.00471158	0	0.0126068	0	0.00711243	0	0	0.00160564	0.00521622	0.0104571	0.0032013	0.00390527	0	0.00414006	0.00516772	0	0	0	0	0.00904719	0.0197112	0	0	0	0	0.00169993	0.00147698	0.00466481	0	0.00152078	0.00253922	0.0124442	0.00901596	0.00414845	0.00506618	0.0101997	0.00261453	0
KRTAP5-8	0.00340242	0.00428909	0.00410424	0.00104251	0.00165793	0	0.0189324	0.00233972	0.00268336	0.00158122	0	0.00744173	0.00691857	0	0.00348413	0.00629947	0	0.0033514	0.00100133	0.00158624	0.00122536	0.00131878	0	0.00558636	0.00227627	0	0	0	0	0.00382727	0	0.00802319	0.00231675	0	0	0.00281183	0.00494278	0.0102563	0	0.00485706	0	0	0.00256603	0	0.00747792	0	0	0.00339729
KRTAP5-9	0	0.00290138	0.0011427	0.00693354	0.00185733	0	0	0.00398237	0.00290261	0	0.00114567	0	0.00354776	0	0.00418957	0	0	0	0.00327449	0	0.00433827	0.000941453	0	0	0.00214156	0	0	0	0.00777041	0.00141284	0	0.00419677	0.0021755	0	0	0	0.000856998	0	0	0	0	0	0.00612497	0.00276517	0	0.00269657	0	0.00409108
KRTAP5-10	0.00806615	0	0	0.00120587	0.00497086	0.00583147	0	0	0.00171124	0.00384154	0.00151038	0.00167268	0.00638348	0.00537061	0.00265652	0.0031248	0	0	0	0.00188124	0.00354933	0.00366253	0	0	0	0	0	0	0.0065384	0.00189987	0	0.0125713	0.00148684	0	0	0.00201151	0	0	0	0	0	0	0.0054391	0	0	0	0	0
KRTAP5-11	0.0272961	0.0181815	0.0443195	0.0294974	0.00825111	0.0142777	0.0909986	0.0825194	0.028964	0.0246349	0.0140409	0.0210746	0.0458601	0.0168956	0.0324349	0.0147032	0	0.0140379	0.00835401	0.0189191	0.0144412	0.0443132	0.0380253	0.01306	0.0138842	0.0104984	0	0.0422543	0.0403155	0.0240901	0.0660585	0.0463933	0.0254656	0.0113956	0.057999	0.0257523	0.0891185	0.0683403	0	0.0606014	0.0172226	0.0939813	0.0420034	0.0180784	0.0202365	0.0446523	0.0296343	0.154556
FAM86C1	0.00837992	0.0355407	0.0253425	0.0346657	0.026724	0.0141475	0.0134138	0.0391546	0.0177083	0.0190163	0.00841185	0.0104397	0.0038297	0.0404672	0.0352874	0.043334	0	0.0317855	0.0202962	0.0204609	0.0347035	0.0329111	0.0144985	0.0289282	0.00697079	0.0139849	0	0.00798471	0.0277392	0.0167619	0.00972458	0.0229102	0.0231755	0.0241055	0.00379379	0.0200285	0.0205559	0.0226143	0	0.0182948	0.00136732	0.0188882	0.0254652	0.0125108	0.00815534	0.0286487	0.027903	0.0337477
ZNF705E	0	0	0.00345418	0	0.00180526	0.00499412	0	0.00115763	0.00276391	0	0	0.0108975	0	0.00362043	0.00239249	0	0	0.0032356	0.00212143	0.00362544	0.00152832	0.00411783	0	0.0037756	0.00163096	0.00529904	0	0	0.00136865	0	0	0	0.000709161	0	0.00681576	0	0.000955623	0	0	0	0	0	0.00267609	0	0.00654367	0	0.00222489	0.0113225
DEFB131B	0.0209268	0.00883056	0.0220812	0.0158555	0.0115399	0.013693	0.0067488	0.0079357	0.00720324	0.0015177	0.00602577	0.0127283	0.00685679	0.0148948	0.0049456	0.00511612	0	0.00194626	0.0150679	0.00568136	0.0142701	0.00828744	0	0	0.0133497	0.012183	0	0.00366021	0.00840256	0.0169508	0.0222182	0.00167692	0.00555973	0	0.00553099	0.00350395	0.0133257	0.00751841	0	0.0146337	0.00212486	0	0.0136883	0.0080482	0.00583316	0.00595855	0.00579447	0.0245209
RNF121	0.320461	0.382301	0.356345	0.285217	0.2851	0.20871	0.312185	0.346851	0.449167	0.288478	0.314961	0.326937	0.270262	0.510769	0.456083	0.397037	0	0.524061	0.378859	0.426007	0.413864	0.488052	0.32463	0.486139	0.297579	0.303319	0	0.239977	0.250553	0.269756	0.20479	0.397728	0.316834	0.234003	0.288135	0.399467	0.291672	0.282228	0	0.254414	0.335873	0.210258	0.323897	0.134233	0.228998	0.508812	0.491274	0.141092
IL18BP	0.00650336	0.0157204	0.0105829	0.02065	0.0236919	0.00364874	0.0306256	0.0193851	0.0227601	0.0293487	0.00847393	0.0108424	0.0134388	0.0141823	0.0290804	0.00452985	0	0.0100005	0.0197895	0.0206952	0.00869903	0.0249704	0.0255033	0.0155946	0.0137247	0.0179323	0	0.010322	0.0163712	0.0194484	0	0.0183778	0.0238708	0.0113956	0.0052113	0.0173002	0.0126641	0.0141889	0	0.00761253	0.0167835	0.00320688	0.0120939	0.00693237	0.0167406	0.0422002	0.0282141	0.013356
NUMA1	0.482934	0.461704	0.516754	0.368048	0.349432	0.429143	0.70224	0.593505	0.503787	0.408376	0.418683	0.368132	0.583482	0.45881	0.529517	0.380646	0.0627749	0.471345	0.552669	0.423008	0.450527	0.640015	0.215735	0.502031	0.459868	0.387303	0	0.470423	0.485956	0.458166	0.657316	0.592558	0.549641	0.323091	0.347611	0.40746	0.561135	0.568048	0	0.466001	0.401863	0.448875	0.538544	0.304981	0.494417	0.465811	0.425121	0.352656
LAMTOR1	0.0622848	0.108457	0.157708	0.129764	0.100994	0.0869625	0.240469	0.236739	0.153433	0.107392	0.108495	0.108765	0.0776096	0.169371	0.115111	0.168199	0.0627749	0.107434	0.273902	0.0907121	0.17042	0.163906	0.0367366	0.167704	0.187836	0.0945492	0	0.0442855	0.132577	0.0651105	0.138775	0.164146	0.127321	0.108591	0.0775981	0.0719792	0.123155	0.149303	0	0.122628	0.0738676	0.100439	0.172718	0.118917	0.126022	0.173415	0.0634285	0.163978
ANAPC15	0.0315816	0.0442475	0.0818341	0.118494	0.0794313	0.056231	0.152214	0.107492	0.104484	0.0366986	0.0399139	0.0420605	0.0952782	0.117005	0.0763902	0.127075	0.132324	0.131191	0.161458	0.0434182	0.113769	0.086766	0.020219	0.132397	0.0522212	0.0251191	0	0.0138087	0.0895281	0.0522581	0.0409755	0.0995303	0.0750326	0.105922	0.00829933	0.0432548	0.110848	0.0681369	0	0.0525145	0.0925748	0.0559201	0.132631	0.00927093	0.0646739	0.0807074	0.0315683	0.0320522
FOLR3	0	0	0.00482278	0.000863356	0.00700364	0.00534961	0.00519226	0	0.0034324	0	0	0.00133412	0.0044623	0	0.00347361	0.0031183	0	0.00311848	0.00245419	0.0083919	0.00180316	0.000487689	0	0.00191145	0.00442434	0.00292376	0	0	0.00687518	0.00640711	0	0.00253866	0.000921221	0	0.00672887	0.00505866	0.00225293	0.00269056	0	0	0.00236635	0.0240349	0.00633395	0	0.00273694	0.00524471	0.00481628	0.00862953
FOLR1	0	0	0	0.00146053	0	0	0	0	0.00071638	0	0	0	0	0	0	0	0	0	0	0	0	0	0	0.00212137	0.0021499	0	0	0	0.0014236	0	0	0	0.000598825	0	0	0	0.00139039	0	0	0	0	0	0	0	0	0	0	0
FOLR2	0	0.000926983	0.00258275	0.00247626	0.00185655	0	0	0.00289037	0.00119668	0	0	0	0	0	0	0	0	0	0	0.00550374	0	0.00173851	0	0	0	0	0	0	0	0.00370687	0.00811671	0.0041923	0.000703842	0	0	0	0	0	0	0	0.006134	0	0	0	0.00401873	0	0	0
INPPL1	0.0442779	0.0654988	0.0339625	0.0194463	0.0254794	0.0330357	0.0339183	0.0540785	0.0372491	0.0227396	0.0270446	0.02043	0.0554946	0.0454773	0.061801	0.0223747	0	0.0384223	0.0314087	0.0550184	0.0326523	0.0397073	0.036266	0.0429539	0.0401102	0.0332904	0	0.0196285	0.0084931	0.0253562	0.0734746	0.0393568	0.0257719	0.0420388	0.0221779	0.0339995	0.0475237	0.026957	0	0.0584483	0.0198499	0.020274	0.0516709	0.0216351	0.043299	0.0146238	0.0471426	0.0184755
PHOX2A	0	0	0	0.00122877	0.00370407	0	0	0	0	0	0	0	0	0	0	0	0	0	0	0	0	0	0	0	0	0	0	0	0.00137315	0	0	0	0	0	0	0	0	0	0	0	0	0	0	0	0	0.00156728	0	0
CLPB	0.20807	0.278169	0.298138	0.217434	0.234978	0.17696	0.321945	0.272169	0.302327	0.247823	0.243107	0.247391	0.201814	0.209989	0.292165	0.234931	0	0.244321	0.287327	0.257027	0.26798	0.273438	0.187975	0.308874	0.26162	0.20106	0	0.17959	0.21092	0.207297	0.162263	0.250151	0.279567	0.322932	0.140579	0.274246	0.291275	0.289042	0	0.275254	0.25924	0.296192	0.223554	0.177036	0.304512	0.348972	0.315508	0.30078
PDE2A	0.633306	0.841889	0.935648	0.734516	1.06268	0.737847	1.32636	1.13021	1.18399	0.946953	0.895119	0.792031	1.08581	0.870431	1.09457	0.960095	0.87274	1.10515	1.00688	0.902197	1.06634	0.927808	0.77237	1.17734	0.883985	0.657004	0	0.770233	0.718449	0.597887	0.973223	1.11791	0.934311	0.980213	0.438599	0.971825	1.07123	1.10323	0	0.878303	0.928182	0.547023	0.781387	0.893784	0.989588	1.29341	1.35063	1.67134
ARAP1	0.234286	0.20195	0.232671	0.100171	0.203997	0.18948	0.544211	0.33749	0.345508	0.208076	0.236264	0.222681	0.258583	0.20018	0.360388	0.266393	0.301553	0.283867	0.2502	0.288077	0.253741	0.289815	0.163587	0.247948	0.224929	0.158708	0	0.139566	0.163784	0.249828	0.279953	0.308768	0.305852	0.20285	0.113584	0.249398	0.412267	0.429864	0	0.255901	0.26816	0.242188	0.277824	0.221277	0.285586	0.250747	0.396798	0.566378
STARD10	0.0208256	0.0243381	0.0352225	0.0496467	0.0239605	0.0374393	0.0753289	0.0522266	0.0621167	0.00555118	0.0135116	0.00698045	0.0281498	0.0578919	0.0280429	0.0273731	0	0.0366655	0.0393376	0.0200041	0.0436373	0.031828	0	0.048935	0.0196048	0.0278681	0	0.0318809	0.104039	0.0339852	0.0527667	0.0769952	0.0306234	0.0588936	0.0165614	0.0260439	0.048154	0.0373273	0	0.0165902	0.0166667	0.0509349	0.0491019	0.0334293	0.0300444	0.0192215	0.0162676	0.0208513
ATG16L2	0.161499	0.141171	0.240743	0.213784	0.166875	0.143076	0.165593	0.270386	0.233589	0.171371	0.151629	0.116389	0.104781	0.306747	0.190039	0.215398	0.0896992	0.189885	0.203393	0.17193	0.217599	0.280142	0.125608	0.213638	0.173902	0.164053	0	0.192069	0.166732	0.194405	0.244004	0.320964	0.234175	0.127261	0.116188	0.167724	0.307921	0.273681	0	0.18209	0.175454	0.132889	0.251872	0.157326	0.151939	0.241465	0.29185	0.125387
FCHSD2	1.58158	1.4438	1.38303	1.29167	1.28214	1.34083	1.16214	1.31505	1.33463	1.15712	1.40054	1.42088	1.25401	1.48394	1.44066	1.41184	0.73924	1.662	1.39888	1.41726	1.17214	1.728	1.12486	1.35017	1.41655	1.45142	0	1.2137	1.40878	1.37512	1.46132	1.44106	1.43733	0.882419	1.54038	1.21884	1.44828	1.56971	0	1.48796	1.23825	1.53837	1.71287	1.09046	1.37211	1.29675	1.23505	1.48525
P2RY2	0	0	0.000591338	0.0018286	0	0	0	0	0.00235354	0	0.000910285	0	0.00146615	0	0	0	0	0	0	0.00170985	0	0	0	0	0	0	0	0	0	0	0	0	0	0	0	0	0.0012579	0.00188695	0	0	0	0	0	0	0	0	0	0
P2RY6	0.00936387	0.00592518	0.020842	0.0177075	0.00283565	0.00943769	0	0.0102563	0.00476056	0.00420803	0.00213826	0.0076141	0.00675235	0	0.018921	0.00322537	0	0.00874648	0.0194443	0.00594384	0.00123945	0.0229709	0.0120329	0.0108775	0.00909321	0.00268257	0	0	0.0112636	0.00835591	0	0.0326377	0.0147867	0	0.00432564	0.00929484	0.00252869	0.00885215	0	0.0357251	0.00505855	0.00605488	0.0286566	0	0.00426462	0	0.0369418	0.00838913
ARHGEF17	0.247673	0.417682	0.438663	0.392832	0.452269	0.36452	0.713137	0.589802	0.494138	0.35833	0.284361	0.332556	0.361994	0.396962	0.538511	0.448102	0.159457	0.472692	0.470191	0.447506	0.502316	0.516668	0.319828	0.500188	0.338285	0.268803	0	0.308379	0.429117	0.323702	0.426359	0.5725	0.455098	0.422899	0.242579	0.254949	0.566179	0.588342	0	0.39117	0.358207	0.370389	0.536743	0.340176	0.460965	0.694993	0.463388	0.551016
RELT	0.00897492	0.028633	0.0230519	0.0344675	0.0114616	0.0218867	0.0599207	0.0360848	0.0278966	0.00973113	0.0358512	0.026453	0.0247533	0.0375758	0.0244211	0.0243719	0	0.0247026	0.0438139	0.0152308	0.0298585	0.0383267	0.0120193	0.0259324	0.0158675	0.0157699	0	0.0294119	0.0359922	0.0151074	0.0292927	0.0476123	0.0157715	0.117124	0.0133336	0.0280587	0.0396785	0.0282648	0	0.0385969	0.0248519	0.0370223	0.0466423	0.0309633	0.0290527	0.0919465	0.0086511	0.089016
FAM168A	1.54587	1.59788	1.7486	1.68023	1.62049	1.74806	1.62295	1.73903	1.77501	1.62608	1.69405	1.55266	1.54544	1.71113	1.81067	1.7356	1.16667	1.79742	1.64737	1.86311	1.68894	1.84911	1.62031	1.79574	1.66463	1.53491	0	1.55704	1.55437	1.51549	1.64907	1.74068	1.82584	1.8301	1.60151	1.6343	1.76854	1.71111	0	1.60993	1.57725	1.67038	1.7122	1.46011	1.79021	1.89396	1.84073	2.04798
PLEKHB1	0.0309692	0.0338032	0.0482321	0.0267384	0.0288052	0.027615	0.0690303	0.0461822	0.0418715	0.0495324	0.0300894	0.020849	0.0455522	0.0701362	0.0418658	0.0348317	0	0.0365003	0.0798724	0.0164609	0.0250751	0.0586889	0.0300125	0.0624633	0.0561427	0.00790131	0	0.0422706	0.0411196	0.04161	0.0999561	0.0517418	0.0475457	0.0134186	0.0544507	0.0209922	0.0459513	0.0534856	0	0.040453	0.00441633	0.0361472	0.0361852	0.015706	0.0595619	0.029071	0.0538007	0.0141845
RAB6A	1.4204	1.17864	1.32211	1.18155	1.19913	1.1745	1.18652	1.37584	1.33307	1.21132	1.31605	1.41403	1.28766	1.69115	1.41811	1.42289	0.851929	1.39035	1.28152	1.32845	1.25454	1.42957	1.03842	1.37676	1.27922	1.20919	0	0.854208	1.5203	1.06392	1.33715	1.55131	1.39264	1.33932	1.29716	1.19449	1.27011	1.23743	0	1.21391	1.09688	1.39689	1.53037	0.860409	1.20424	1.24379	1.31281	1.07555
MRPL48	0.222855	0.221135	0.255624	0.253317	0.197463	0.215547	0.325141	0.298201	0.27596	0.185606	0.248394	0.20604	0.205044	0.353351	0.349414	0.324326	0.105833	0.252434	0.273333	0.246163	0.215643	0.278832	0.170654	0.323374	0.200725	0.186812	0	0.193467	0.226866	0.236676	0.244558	0.275453	0.301418	0.306808	0.18412	0.249526	0.377188	0.250269	0	0.145875	0.165503	0.273071	0.248638	0.204007	0.230555	0.229168	0.240521	0.238736
COA4	0.0404572	0.047392	0.0627296	0.0408896	0.066396	0.0232489	0.0931369	0.0841761	0.0707389	0.0593035	0.0654426	0.0419555	0.0502622	0.0559392	0.0562769	0.0536222	0	0.0418379	0.0862758	0.0369271	0.0523942	0.0766442	0	0.0877051	0.0431389	0.055435	0	0.0346584	0.030776	0.0605087	0.0460716	0.0340688	0.0495325	0.0245668	0.02519	0.0414165	0.0400037	0.0573528	0	0.0268956	0.00519074	0.0191187	0.0670291	0.0249797	0.0405118	0.0712619	0.0408741	0.0194739
PAAF1	0.472735	0.37858	0.365817	0.339429	0.288681	0.315349	0.168912	0.479476	0.48034	0.303706	0.353016	0.433984	0.3922	0.615664	0.496605	0.502833	0.185548	0.551823	0.394567	0.354093	0.427018	0.626715	0.229182	0.556808	0.332128	0.351485	0	0.223566	0.312966	0.26081	0.241624	0.606849	0.403994	0.249204	0.286647	0.342246	0.231256	0.295497	0	0.291481	0.355717	0.267681	0.558035	0.131087	0.158492	0.311497	0.461021	0.304709
DNAJB13	0.00493235	0.00981622	0.00977431	0.0200467	0.0083446	0.0207128	0.00273211	0.0154302	0.0196543	0.0124733	0.00725548	0	0.0166015	0.0197879	0.0157225	0.0022541	0	0.00604572	0.00600325	0.0206688	0.0152365	0.0178171	0.00637471	0.0282604	0.0108403	0.0129683	0	0.00456872	0.0141117	0.0103853	0.0104312	0.0157554	0.00829915	0	0.00963931	0.0202645	0.00382856	0.00459077	0	0.0155605	0.008843	0	0.0224236	0.00432484	0.00562491	0.00340369	0.0106007	0.0624759
UCP2	0	0	0.00200037	0	0.00192716	0.00763556	0	0.00223455	0.00306885	0.00245043	0.00126159	0.00528843	0	0	0	0	0	0	0.00330306	0.00202643	0.00328751	0.00245536	0	0.00951681	0.00101529	0	0	0	0.00239573	0	0	0	0	0	0	0	0	0.00119293	0	0.00426163	0	0	0.00558624	0	0.00293642	0	0	0.00590307
UCP3	0.0438406	0.0204189	0.0284247	0.0199849	0.0188692	0.0131828	0.0496776	0.033772	0.0334009	0.0547511	0.0327888	0.0413125	0.0443621	0.0190564	0.0504357	0.0102206	0	0.0218783	0.0263394	0.0217862	0.0239747	0.0447181	0.0378231	0.0616387	0.0237982	0.0252918	0	0.0225673	0.00702587	0.0164107	0.034059	0.0213799	0.0284206	0	0.0309182	0.0531981	0.0544233	0.0436935	0	0.0342009	0.0536771	0.00908329	0.0041513	0.0518125	0.0275474	0.0292338	0.0514846	0.0534013
C2CD3	0.594639	0.571786	0.664489	0.718882	0.736865	0.791367	0.576827	0.717216	0.796791	0.766439	0.669401	0.640405	0.611146	0.675087	0.674194	0.755	0.269777	0.561625	0.6195	0.639909	0.794728	0.715058	0.407024	0.679218	0.597502	0.50381	0	0.382932	0.554506	0.526841	0.629265	0.664792	0.647779	0.745826	0.468888	0.752152	0.733099	0.626612	0	0.519359	0.6102	0.522744	0.618916	0.555156	0.421717	0.663437	0.887204	0.488004
PPME1	0.777329	0.81067	0.901914	0.826213	0.849886	0.806889	0.767055	0.945607	0.92574	0.854362	0.855679	0.820521	0.843136	1.04005	0.842498	0.904719	0.449684	0.87464	0.871859	0.798101	0.912024	0.95368	0.510789	1.00262	0.847031	0.698702	0	0.656255	0.966662	0.630238	0.74163	0.984183	0.805676	0.985443	0.672596	0.886494	0.879545	0.788307	0	0.756955	0.720437	0.697427	0.846844	0.562135	0.742948	0.984266	0.855157	0.746144
P4HA3	0.0491795	0.0541442	0.116855	0.329737	0.170376	0.0557625	0.0710766	0.130975	0.186114	0.0802079	0.0776325	0.0584672	0.118243	0.320416	0.0941057	0.247876	0	0.174581	0.157879	0.0627445	0.125679	0.194697	0.0377212	0.386538	0.0413631	0.0390872	0	0.0464741	0.350522	0.0719129	0.0622454	0.438925	0.102198	0.148877	0.0469737	0.065913	0.108228	0.0613568	0	0.045537	0.094848	0.0936189	0.360676	0.0440747	0.0711985	0.175893	0.155943	0.086129
PGM2L1	0.945912	1.02678	1.27476	1.04054	1.16571	1.18686	1.36036	1.46081	1.15573	1.10009	1.28792	1.29892	0.901529	1.12987	0.936673	1.06425	0.37909	0.936349	1.52943	0.89307	1.25276	1.27934	0.601413	1.30216	1.35015	0.93198	0	1.00406	1.35064	0.810374	1.09002	1.36443	1.11793	0.815984	0.901356	1.07779	1.28961	1.23276	0	1.05154	0.738343	1.07144	1.19083	0.801294	1.48839	1.39055	0.831222	0.972221
KCNE3	0.00287118	0.0113493	0.00973814	0.00874458	0.00741872	0.00485418	0.0104903	0.0124189	0.00968488	0.00175288	0.000790983	0.00565234	0	0.00848448	0.000977234	0.00426593	0	0.0120449	0.013101	0.00765378	0.00529951	0.0155277	0	0.00484732	0.00265928	0.000848672	0	0.00671647	0.00762837	0.00947171	0.0117371	0.00662103	0.00398733	0	0	0.00494789	0.00275371	0.00283709	0	0.0109011	0.00737713	0.00453348	0	0.00797524	0.0085513	0.00300546	0.0230219	0.00309121
LIPT2	0.00746535	0.000902603	0.00134852	0.0068661	0.0054071	0	0.00923836	0.00305577	0.0015704	0.00431377	0.00449361	0	0	0.0144753	0.000753575	0	0	0.00751089	0.0110392	0.00309254	0.0071385	0.00223887	0	0.00281188	0	0.0035536	0	0	0.00229622	0.00523775	0	0.00629036	0.00509377	0	0	0.00565461	0.00398635	0.00153951	0	0	0	0	0.00307084	0.00424487	0.00576687	0.00566991	0	0.00379179
POLD3	0.53276	0.553946	0.549408	0.495812	0.425552	0.445995	0.596179	0.741098	0.516347	0.565425	0.559734	0.470395	0.62836	0.468503	0.532544	0.462295	0.619715	0.624809	0.517792	0.564263	0.530053	0.638193	0.405059	0.569095	0.522554	0.507993	0	0.463064	0.380617	0.445164	0.383222	0.531159	0.60192	0.701937	0.340369	0.552071	0.643948	0.585185	0	0.527726	0.435118	0.347298	0.483972	0.376175	0.459981	0.408155	0.517793	0.905279
CHRDL2	0	0.0045701	0.0108453	0.0122099	0.0143574	0.00541594	0	0.00222153	0.00922444	0.0146266	0.00549333	0	0	0.0194537	0.00885257	0.00599412	0	0.0102293	0.012768	0.00824493	0.00994462	0.00656742	0	0.0269716	0.0102164	0.00291316	0	0.00477584	0.00412565	0.00708174	0	0.00795743	0.00539206	0	0.00659011	0.0111267	0.00157907	0.00296981	0	0.00308972	0	0	0	0	0.00418849	0	0.00268896	0.00841032
RNF169	0.689187	0.593614	0.625176	0.536298	0.498959	0.556905	1.02532	0.615749	0.596068	0.678063	0.631277	0.476344	0.494083	0.635478	0.588056	0.53239	0.407257	0.583883	0.5471	0.526007	0.567075	0.709243	0.352757	0.667213	0.573168	0.409714	0	0.512501	0.511259	0.509009	0.637283	0.676355	0.616452	0.540442	0.473228	0.640472	0.783125	0.680593	0	0.591156	0.46234	0.629807	0.597948	0.590035	0.703093	0.733097	0.640549	0.864482
XRRA1	0.373569	0.783546	0.440511	0.68475	0.450107	0.432416	0.36513	0.674651	0.642313	0.669475	0.382701	0.366211	0.295042	0.578503	0.429326	0.506826	0.123459	0.522871	0.703493	0.415723	0.699901	0.562213	0.403305	0.627075	0.660048	0.381547	0	0.320376	0.567183	0.365957	0.353462	0.402757	0.40272	0.445218	0.240058	0.592697	0.326287	0.790902	0	0.297072	0.505646	0.252533	0.526458	0.35095	0.299222	0.503996	0.59293	0.221574
SPCS2	0.335847	0.332312	0.435176	0.399683	0.39789	0.460134	0.455453	0.498618	0.393373	0.359659	0.345427	0.323765	0.292468	0.605193	0.321099	0.490822	0.30713	0.365359	0.548778	0.2848	0.413356	0.43168	0.206738	0.451282	0.363023	0.245367	0	0.425783	0.480024	0.412984	0.299729	0.5311	0.350034	0.404671	0.190374	0.308498	0.469151	0.383897	0	0.284037	0.240678	0.323456	0.443395	0.25958	0.301513	0.473634	0.30852	0.33164
NEU3	0.248563	0.229782	0.273298	0.262846	0.283752	0.307706	0.179001	0.287705	0.32857	0.276011	0.302212	0.305621	0.256636	0.26316	0.313851	0.390181	0	0.25826	0.249678	0.361584	0.347068	0.426649	0.103343	0.423993	0.250905	0.207253	0	0.213772	0.174605	0.234163	0.181946	0.378674	0.288401	0.247974	0.120146	0.254886	0.184524	0.212027	0	0.238957	0.254765	0.186922	0.22135	0.199236	0.218648	0.391713	0.354814	0.281329
OR2AT4	0	0	0.00589304	0.0084584	0.00890944	0	0	0.00810096	0.00589245	0	0	0	0.00500425	0.0244744	0.00256627	0.0123955	0	0.0107943	0.0037647	0.00576822	0.0157271	0.0116775	0	0.00884236	0	0	0	0	0.0135434	0.00641544	0	0.0153724	0.00458627	0	0	0.00488372	0.00237776	0	0	0.00601335	0.00312459	0	0.00611158	0	0	0.00401056	0.01306	0.0053785
SLCO2B1	0.0602497	0.0419551	0.0381	0.0618027	0.0662917	0.027909	0.037384	0.0418472	0.073392	0.044415	0.0417136	0.0961548	0.0337818	0.0601561	0.0642026	0.0860004	0	0.0816429	0.0219683	0.0393233	0.0599231	0.0768287	0.0390514	0.0421967	0.0361855	0.034615	0	0.0158697	0.0282654	0.0488383	0.0215528	0.0919733	0.0461421	0.042532	0.0355618	0.0761302	0.0294291	0.0353662	0	0.042803	0.0306341	0.0376721	0.0570752	0.0313876	0.0316111	0.0403809	0.104618	0.222714
TPBGL	0.00693202	0.00377802	0.0113473	0.0108025	0.00978018	0.0416963	0	0.00484288	0.0225821	0.00748017	0.0179992	0.0042072	0.0211725	0.0316301	0.00639479	0.00271724	0	0.00210892	0.0107497	0.00644827	0.0155178	0.00875849	0	0.0115938	0.00792689	0.00813445	0	0	0.00554931	0.00617988	0.00862716	0.0136682	0.00405198	0	0.00335503	0.00156303	0.00361415	0.0104155	0	0.00825691	0.00854372	0.00675267	0.0102729	0.00259216	0	0.0128761	0	0.00725491
ARRB1	0.411304	0.543649	0.567351	0.458902	0.548984	0.346584	0.596987	0.669955	0.802469	0.586262	0.47842	0.592202	0.606262	0.685457	0.721968	0.718552	0.327596	0.577068	0.515086	0.629631	0.498247	0.802437	0.722495	0.81563	0.421031	0.369235	0	0.287048	0.359792	0.443449	0.611241	0.642362	0.709867	0.706473	0.446725	0.800535	0.708334	0.695813	0	0.506389	0.776262	0.520306	0.575732	0.461899	0.553392	1.33665	0.986661	0.792658
RPS3	0.336335	0.301309	0.423038	0.359709	0.295477	0.311211	0.563195	0.646273	0.421296	0.263572	0.236039	0.280441	0.361279	0.637947	0.435724	0.432111	0.163476	0.499876	0.559283	0.342235	0.444347	0.508463	0.305337	0.452509	0.267945	0.240279	0	0.179321	0.359299	0.253765	0.361464	0.573683	0.391745	0.414613	0.205796	0.364697	0.456577	0.432222	0	0.295091	0.369202	0.271287	0.668638	0.248467	0.365085	0.529503	0.334693	0.278613
KLHL35	0.0408707	0.056356	0.0823342	0.0751875	0.0508152	0.0583446	0.0628197	0.0600933	0.107672	0.0543529	0.0498774	0.0374523	0.0606881	0.147023	0.0806266	0.106804	0	0.0904997	0.0907333	0.0552129	0.0764023	0.0918507	0.0131879	0.105455	0.0754505	0.0408069	0	0.0193635	0.0566671	0.0379696	0.0560022	0.0695057	0.0762935	0.121436	0.0254578	0.0444475	0.0502408	0.0643803	0	0.0377535	0.0500085	0.0377902	0.0861551	0.0266974	0.0690583	0.0660264	0.0937355	0.0728381
GDPD5	0.205412	0.173101	0.208119	0.108783	0.176507	0.0968761	0.22362	0.197289	0.183472	0.210185	0.228523	0.156561	0.232886	0.219913	0.293719	0.157867	0	0.282477	0.232295	0.214939	0.189918	0.287887	0.101712	0.215088	0.195741	0.207106	0	0.147692	0.130273	0.103844	0.191489	0.230301	0.200724	0.222162	0.0963408	0.162572	0.221088	0.178458	0	0.228325	0.214961	0.285809	0.217236	0.172778	0.225005	0.13994	0.235395	0.334079
SERPINH1	0.00243569	0.00299238	0.00466519	0.00251973	0.00682816	0.00199469	0.0314404	0.00445674	0.00587308	0.0134635	0.0036701	0	0	0	0.000566054	0	0	0	0.00156607	0.00571501	0.00257864	0.00265608	0	0	0.00905745	0.00318292	0	0.0103831	0.00923873	0.00772921	0	0.00884075	0.00706365	0	0	0	0	0	0	0.00303585	0.00136732	0	0.00799814	0	0.0104037	0.00694884	0.00912212	0.0700584
MAP6	0.750676	0.898374	0.970011	0.889056	0.92667	0.811515	1.039	0.98895	1.14957	0.97805	0.952963	0.924055	1.04188	0.976148	1.10811	1.07558	0.82333	1.03819	0.899357	1.06045	0.956668	0.99193	0.839578	1.25589	0.88904	0.784154	0	0.72078	0.499031	0.94493	1.02458	0.720312	0.981779	0.91987	0.49863	1.12772	0.959102	1.15128	0	0.831098	1.05226	0.708209	0.800421	0.77929	0.83343	1.17281	1.31583	1.28174
MOGAT2	0	0	0.000657254	0	0	0.00493838	0.00338287	0	0.000928804	0	0	0	0	0.00861272	0	0.00195985	0	0.00245523	0	0.00561565	0	0.00100176	0	0	0.00345642	0	0	0	0.00298044	0.00311731	0	0	0	0	0	0	0.00274818	0	0	0	0	0.0104145	0	0	0	0.00297403	0	0
DGAT2	0.0820133	0.0625848	0.105015	0.0522685	0.083302	0.0613454	0.128279	0.151883	0.116735	0.103749	0.118608	0.0656342	0.0697994	0.132077	0.10313	0.108094	0	0.0925456	0.121452	0.125715	0.106106	0.155218	0.0530633	0.12981	0.0810221	0.090071	0	0.0871062	0.0653132	0.0532874	0.118016	0.105395	0.105959	0.0800032	0.0713319	0.0870223	0.107112	0.124484	0	0.10354	0.0537675	0.0788509	0.133188	0.106575	0.106578	0.11526	0.116861	0.202314
UVRAG	1.15998	1.36759	1.33666	1.29936	1.15589	1.34343	1.26193	1.31655	1.26516	1.28266	1.17873	1.33981	1.14495	1.32017	1.25432	1.26837	0.862348	1.19032	1.197	1.18681	1.2285	1.35235	0.964457	1.31716	1.30186	1.099	0	1.25735	1.32997	1.21451	1.04527	1.38389	1.43135	1.57856	1.11329	1.31494	1.35556	1.29593	0	1.16657	1.08635	1.39498	1.25445	1.11118	1.2523	1.28776	1.21944	1.56731
WNT11	0.00575214	0	0.00508317	0	0.00584919	0.00455345	0.0213924	0.00143629	0.00306203	0.00181979	0.00336625	0	0.00217279	0.00576711	0.00271432	0	0	0	0	0.00256214	0	0.00434646	0	0.00350907	0.00226625	0	0	0	0.00268786	0	0	0	0	0	0	0.00342197	0.0118693	0.00252288	0	0.00399333	0.00154044	0	0.00722694	0.0032635	0.0108575	0	0.00162187	0.0301313
THAP12	0.0982142	0.131312	0.16561	0.172844	0.133496	0.194011	0.136159	0.176857	0.164947	0.139063	0.13366	0.129563	0.108137	0.159788	0.17243	0.144898	0.116005	0.165164	0.172503	0.123594	0.181252	0.202829	0.0718015	0.167801	0.123982	0.110441	0	0.083866	0.134399	0.124246	0.0961518	0.225816	0.117926	0.239334	0.0875185	0.165049	0.175856	0.153963	0	0.109513	0.0998505	0.149675	0.179032	0.0844679	0.134616	0.196489	0.165219	0.169669
GVQW3	0.351737	0.316076	0.350221	0.316973	0.336767	0.288924	0.259704	0.388496	0.457877	0.359491	0.316358	0.398706	0.327073	0.347842	0.422715	0.325945	0.105833	0.38022	0.330198	0.302334	0.312486	0.499189	0.199202	0.424652	0.282115	0.332187	0	0.267421	0.281372	0.355801	0.357767	0.428826	0.36041	0.311097	0.286642	0.406548	0.34032	0.31719	0	0.340193	0.39491	0.408903	0.37554	0.193406	0.313451	0.172083	0.435001	0.605241
EMSY	0.632624	0.693528	0.667591	0.604689	0.620636	0.608471	0.784616	0.721712	0.683674	0.684288	0.604903	0.619405	0.616611	0.649128	0.675943	0.589522	0.780173	0.547002	0.677668	0.529079	0.60854	0.779732	0.422325	0.727378	0.593461	0.441757	0	0.56266	0.548229	0.590022	0.634456	0.775973	0.644644	0.809533	0.574513	0.690451	0.701974	0.677652	0	0.681915	0.650896	0.593139	0.629139	0.450743	0.541866	0.679132	0.588742	0.890423
LRRC32	0	0	0	0	0.00479358	0	0	0.00117173	0.0018984	0	0	0	0	0.00606336	0	0.00549649	0	0	0	0.00183308	0	0	0	0.00519519	0	0	0	0	0.00191621	0	0	0	0	0	0	0.002428	0	0	0	0	0	0	0	0	0.00386315	0	0.00130646	0
TSKU	0.002177	0.017036	0.0180898	0.00777498	0.0369716	0.039377	0.0308814	0.0287055	0.0497268	0.0423685	0.0195573	0.0342895	0.0411441	0.0256446	0.0149314	0.0195507	0	0.0242209	0.0225259	0.0159653	0.0318989	0.020903	0.0221204	0.0600422	0.0317279	0.017708	0	0.0154735	0.0154386	0.0187299	0.0247401	0.024677	0.0106922	0.0134186	0.00890411	0.0378006	0.0236376	0.0311204	0	0.0124739	0.0279926	0	0.00881052	0.0313957	0.0300896	0.032689	0.0541831	0.0308351
ACER3	0.745189	0.849673	0.848475	0.850883	0.85271	0.812707	0.652162	0.875668	0.95756	0.844357	0.860633	0.945945	0.839635	1.00426	0.866596	0.905952	0.640817	0.88958	0.773241	0.756321	0.877587	0.900262	0.696887	0.884683	0.885984	0.763804	0	0.593695	0.656416	0.63131	0.600393	0.903586	0.802766	0.790865	0.608811	1.00947	0.684753	0.813207	0	0.592551	0.774889	0.721354	0.818385	0.6513	0.648693	0.741948	1.01395	0.789095
B3GNT6	0.00653693	0.00184279	0.00415248	0.00208971	0	0	0	0.00425785	0.00731493	0.00816853	0.0015366	0.00437205	0.00266464	0	0.00215927	0.0075064	0	0	0	0	0.00427012	0.00921928	0.0145397	0.00212137	0.00389081	0	0	0	0.00155691	0.00483886	0	0.00434749	0.00816848	0	0	0.00674202	0.00148142	0.00222556	0	0.00245767	0.0146286	0	0.00280184	0.00336071	0.00351858	0	0.00193221	0.0202771
CAPN5	0.0576626	0.0444788	0.0620763	0.0387627	0.0448642	0.0664558	0.0883078	0.0686688	0.0680432	0.0376533	0.0698942	0.0613992	0.0567239	0.0833167	0.0664591	0.0610912	0	0.067221	0.0606885	0.0706745	0.0696576	0.103756	0.00997119	0.0847327	0.0775757	0.0465088	0	0.0386392	0.0504476	0.0448388	0.0863144	0.069714	0.0756677	0.0395364	0.0273263	0.0419447	0.0716167	0.0825354	0	0.0770102	0.0390695	0.0585917	0.0861138	0.0348344	0.0820214	0.0276719	0.0561998	0.0600245
MYO7A	0.00832495	0.0155843	0.0140322	0.00546726	0.00943879	0.0182337	0.00894083	0.0106211	0.0119725	0.00855709	0.0160735	0.0133715	0.0181931	0.0296054	0.0321515	0.00523366	0.0606843	0.0172219	0.0218048	0.0330713	0.006248	0.0145835	0.0105381	0.0154529	0.0107806	0.00329882	0	0.0181036	0.00704464	0.0118719	0.00833738	0.0131488	0.015828	0	0.0127192	0.0119659	0.0236742	0.038537	0	0.00792033	0.0265594	0.00453348	0.0259315	0.0220641	0.0168465	0.0050972	0.00307658	0.0511369
GDPD4	0.0114387	0.0224519	0.0191276	0.0273402	0.022749	0.00922444	0.0120033	0.0178418	0.0134955	0.0137268	0.00968776	0.0209708	0.0165001	0.024504	0.0629687	0.0281717	0	0.0128054	0.00701137	0.0159426	0.0184394	0.0285638	0.0210804	0.0351743	0.0176368	0.0213783	0	0.00473351	0.0165801	0.0208034	0	0.0126704	0.0221949	0	0.00824345	0.0265014	0.00676601	0.0210159	0	0.0197609	0.00981927	0.00783716	0.027334	0.0131831	0.0396719	0.0234944	0.0214106	0.0247679
PAK1	1.50954	1.52918	1.67097	1.69789	1.49669	1.54309	1.38436	1.70368	1.7643	1.54542	1.60289	1.47553	1.39388	1.79306	1.68587	1.7017	1.42108	2.10936	1.86631	1.88685	1.74307	1.84652	1.01976	1.68762	1.6968	1.42995	0	1.42812	1.69612	1.54697	1.267	1.93196	1.57688	1.55465	1.4232	1.47861	1.43886	1.36254	0	1.40329	1.3043	1.33654	1.71168	1.28247	1.58906	1.59259	1.50453	1.27725
CLNS1A	0.671128	0.607618	0.734306	0.607674	0.603055	0.523058	0.890806	0.788427	0.777467	0.64751	0.562224	0.610094	0.636671	0.829557	0.78543	0.559776	0.451408	0.727314	0.728385	0.600136	0.731233	0.900926	0.475051	0.715909	0.607409	0.559733	0	0.581799	0.614588	0.573168	0.796849	0.944846	0.721102	0.633591	0.689612	0.550459	0.701263	0.789967	0	0.729633	0.528896	0.675172	0.840187	0.628208	0.7298	0.637853	0.50781	1.3766
AQP11	0.115515	0.109878	0.175187	0.159584	0.145351	0.103994	0.140711	0.154062	0.171788	0.12874	0.0987483	0.0987624	0.0746314	0.329937	0.13063	0.192098	0	0.17182	0.204335	0.11966	0.143734	0.214492	0.0702421	0.248031	0.0909971	0.0657005	0	0.102568	0.134088	0.0793108	0.0828339	0.181687	0.12817	0.109378	0.0472545	0.119383	0.139926	0.15911	0	0.114594	0.0850933	0.0787037	0.26346	0.0461179	0.0911059	0.0975962	0.0961276	0.193368
RSF1	1.27842	1.28425	1.33175	1.14115	1.20883	1.24542	1.28381	1.34738	1.24928	1.22727	1.27623	1.25431	1.25322	1.39102	1.27246	1.24598	0.779663	1.24553	1.34178	1.19367	1.23386	1.35875	1.03753	1.30514	1.29916	1.11171	0	1.06696	1.04496	1.03911	1.11914	1.30432	1.21422	1.22267	0.998271	1.26173	1.35521	1.32003	0	1.22843	1.05393	1.08359	1.23883	0.917943	1.16238	1.36874	1.21614	1.0793
AAMDC	0.311362	0.223947	0.281901	0.328103	0.226449	0.244766	0.272335	0.304503	0.264162	0.196195	0.309473	0.180662	0.189416	0.428445	0.369374	0.2937	0.187198	0.298367	0.247616	0.260226	0.213244	0.345784	0.147539	0.328228	0.215502	0.236337	0	0.189106	0.309472	0.289007	0.335561	0.320624	0.276633	0.256232	0.210881	0.177075	0.325246	0.342185	0	0.198975	0.178773	0.188577	0.411492	0.17213	0.342783	0.176874	0.250809	0.823949
INTS4	0.418609	0.447116	0.500777	0.455112	0.454792	0.450804	0.471436	0.402956	0.453898	0.465926	0.415448	0.470226	0.403998	0.44555	0.451224	0.512281	0.105833	0.372821	0.389872	0.432184	0.418186	0.574808	0.349196	0.465284	0.469235	0.410048	0	0.381718	0.361892	0.436693	0.415434	0.4543	0.473043	0.595596	0.359583	0.536537	0.47367	0.480397	0	0.407586	0.316128	0.31953	0.392036	0.341088	0.394854	0.299199	0.53403	0.399443
KCTD14	0	0.00222679	0.00233765	0.00376003	0	0	0.0162297	0.00359562	0.00281936	0	0.000988412	0	0	0	0.00114062	0	0	0	0	0	0.00370755	0.00248296	0	0	0.00213184	0.00115821	0	0	0	0	0	0.00191681	0.00163142	0	0	0	0.00516171	0.00216149	0	0	0	0	0	0	0	0.00736513	0	0.0195081
NDUFC2-KCTD14	0.0708473	0.0372829	0.0958916	0.0830697	0.0618474	0.0461333	0.199859	0.0809192	0.116228	0.0909057	0.0279767	0.0538269	0.0888794	0.0594055	0.0987508	0.0799338	0.093388	0.0655137	0.0699853	0.0704674	0.0546677	0.0930473	0.0593638	0.103661	0.0479534	0.0609348	0	0.0321066	0.0426673	0.0803564	0.0921254	0.0769885	0.0973403	0.207273	0.0820657	0.10524	0.144725	0.17915	0	0.113599	0.100999	0.00771271	0.03792	0.0966088	0.0885358	0.0896263	0.104799	0.211178
THRSP	0	0.00651783	0.0118594	0.0180387	0.00739194	0.00300914	0.0079489	0.00688315	0.00859673	0.00363863	0.00127747	0.00295523	0	0.0260572	0.00691515	0.0126663	0	0.0187546	0.0135439	0	0.00950002	0.0130183	0	0.026868	0.00288249	0.00208633	0	0.00728404	0.00697287	0.00972507	0	0.0172412	0.00346829	0	0.00600249	0.00601441	0.00923161	0.00641761	0	0.0109762	0.00994832	0	0.0162852	0.00432484	0	0.0017366	0.00800616	0.0054178
ALG8	0.22632	0.26408	0.358422	0.346988	0.247905	0.201279	0.29136	0.346445	0.421008	0.314487	0.238363	0.258076	0.269872	0.532555	0.329329	0.456666	0.308355	0.396815	0.365787	0.264281	0.307729	0.40041	0.136175	0.457397	0.258124	0.230527	0	0.203783	0.222119	0.222601	0.261354	0.29009	0.333819	0.273584	0.203887	0.291856	0.26724	0.319231	0	0.246712	0.262321	0.344728	0.306064	0.155129	0.16923	0.294464	0.349186	0.303201
KCTD21	0.0362032	0.0754155	0.0974038	0.0708989	0.0646306	0.0250627	0.128842	0.0841896	0.103387	0.0617459	0.071665	0.0520687	0.0824607	0.0675968	0.0900515	0.116092	0	0.0607605	0.111596	0.0432361	0.0822529	0.116001	0.0621138	0.164999	0.0512139	0.0576238	0	0.0333918	0.0764781	0.053872	0.0476598	0.110293	0.0707449	0.0781914	0.0561928	0.0769889	0.105082	0.110865	0	0.0768226	0.0819351	0.0425956	0.0668268	0.0547395	0.0589759	0.120625	0.114612	0.294861
USP35	0.0428254	0.0615662	0.100635	0.0754188	0.0742575	0.125477	0.143347	0.112786	0.130724	0.0834534	0.071872	0.0510342	0.103012	0.0883677	0.0963061	0.10544	0	0.0938951	0.0775514	0.102182	0.0681812	0.120945	0.100279	0.109283	0.0837762	0.0514742	0	0.0591844	0.0637445	0.0756205	0.0300187	0.132168	0.0721006	0.0658997	0.0832121	0.0973192	0.0903473	0.11124	0	0.104101	0.0803953	0.0791813	0.079663	0.055159	0.0870855	0.186622	0.133999	0.334085
GAB2	1.06606	1.04408	1.19523	1.29974	1.30089	1.13833	1.07962	1.16262	1.44433	1.20974	1.08931	0.961425	1.11274	1.1251	1.32215	1.43945	0.539542	1.26949	1.12665	1.54536	1.07637	1.24849	0.986334	1.38329	1.26611	1.11165	0	1.05761	0.675241	1.0706	1.11496	1.30706	1.08551	1.17683	1.02216	1.31126	1.14376	1.19087	0	1.09825	1.24101	0.555805	1.11613	0.901927	1.18996	1.58951	1.51635	1.30848
NARS2	0.502022	0.433023	0.43135	0.427077	0.41715	0.295599	0.62091	0.371196	0.451776	0.36418	0.422918	0.245071	0.424556	0.43049	0.50167	0.419617	0.438957	0.539649	0.372059	0.447849	0.356456	0.570832	0.27984	0.44354	0.548101	0.309794	0	0.517996	0.365109	0.497979	0.362082	0.410212	0.490872	0.434101	0.343583	0.389926	0.514534	0.543694	0	0.422108	0.360826	0.314022	0.415278	0.355762	0.415729	0.28916	0.40106	0.444252
TENM4	1.54792	1.5836	1.6948	1.80308	1.67202	1.85751	2.03409	1.60893	2.0587	1.84175	1.88474	1.85075	1.81023	1.70295	2.10496	1.87571	1.49594	2.18417	1.62008	1.89945	1.94653	1.9368	1.75929	2.09549	1.67205	1.50106	0	1.49291	1.74576	1.78269	1.74301	1.672	2.13984	2.23602	1.60828	2.13308	1.94055	1.54805	0	1.77809	1.9371	1.75902	1.63685	1.86894	1.60509	1.53634	2.24034	2.59188
FAM181B	0.0140847	0.00840921	0.0123132	0.01071	0.0149984	0.0148289	0.0141285	0.0161844	0.0167941	0.00361205	0.00807713	0.0108668	0.00240124	0.00476428	0.0104455	0.0059986	0	0.00554632	0.0188147	0.00196736	0.00681079	0.0108684	0	0.0187543	0.006743	0.0194177	0	0.0129796	0.0106892	0.0071068	0	0.0187082	0.00524849	0	0.00829899	0.00384869	0.0158146	0.0090241	0	0.00783639	0	0.0205667	0.0171237	0.00225053	0.0102275	0	0.00539012	0
PRCP	0.27398	0.278797	0.392112	0.377291	0.385713	0.329852	0.252108	0.389417	0.411455	0.369537	0.318998	0.374731	0.264469	0.462119	0.385011	0.342958	0.308588	0.376248	0.402619	0.330177	0.368118	0.463383	0.201765	0.478086	0.322513	0.32994	0	0.256255	0.333511	0.321051	0.303232	0.417795	0.321698	0.353732	0.22432	0.356122	0.463484	0.302555	0	0.303883	0.333461	0.161178	0.355713	0.222235	0.262569	0.331846	0.390224	0.397982
DDIAS	0.0184419	0.00483744	0.0135623	0.0225589	0.00952998	0.0182326	0.00561215	0.0179857	0.0246759	0.00673142	0.0133394	0.00471648	0.00241596	0.0208631	0.0194372	0.0142532	0	0.0307571	0.00754052	0.0115835	0.0119976	0.0213999	0	0.0224438	0.00631771	0.0128444	0	0.0101267	0.0121683	0.0119287	0.00769672	0.0161874	0.0126815	0.0134186	0.00755965	0.018525	0.00749867	0.00886241	0	0.00677629	0.0207253	0.00948627	0.0105589	0.00323441	0.00741474	0.00249175	0.0365025	0.0159483
RAB30	0.765825	0.658958	0.782646	0.718179	0.732845	0.770841	0.699607	0.758868	0.829889	0.719274	0.777878	0.627774	0.554591	0.714522	0.752908	0.769577	0.835935	0.939361	0.687842	0.705838	0.715888	0.777054	0.5841	0.75933	0.790771	0.61147	0	0.644043	0.58435	0.621267	0.536151	0.709174	0.7247	0.833955	0.511782	0.786104	0.698871	0.646029	0	0.592566	0.539043	0.480364	0.69794	0.633989	0.815418	0.560815	0.768395	1.05121
PCF11	0.366681	0.433903	0.443645	0.374902	0.311075	0.396314	0.605628	0.376145	0.371719	0.326624	0.420958	0.310671	0.396635	0.392003	0.344538	0.369129	0.159457	0.363784	0.444484	0.327198	0.412899	0.518306	0.32819	0.401461	0.39941	0.398245	0	0.299433	0.38276	0.330471	0.376818	0.503372	0.387235	0.389417	0.283651	0.406796	0.447207	0.439583	0	0.442858	0.378708	0.389788	0.45242	0.33711	0.474314	0.476222	0.299439	0.619197
ANKRD42	0.270697	0.268898	0.327423	0.277834	0.294981	0.296691	0.538558	0.375288	0.286736	0.302997	0.324358	0.292022	0.184723	0.295095	0.262177	0.289924	0.0627749	0.258565	0.298078	0.216389	0.285914	0.416214	0.122312	0.390466	0.292001	0.261539	0	0.308282	0.335235	0.270703	0.250661	0.410914	0.288275	0.439056	0.207993	0.285369	0.33965	0.276776	0	0.339548	0.27484	0.359415	0.372549	0.226622	0.250489	0.156681	0.243829	0.742864
CCDC90B	0.151417	0.174238	0.289874	0.198419	0.21517	0.240062	0.374302	0.254728	0.255163	0.213499	0.207222	0.196913	0.187176	0.356698	0.159567	0.299128	0.393979	0.260621	0.2725	0.146112	0.214236	0.332298	0.119238	0.323562	0.255881	0.169664	0	0.172845	0.244057	0.178172	0.200246	0.23865	0.17463	0.254568	0.206852	0.139288	0.243509	0.299715	0	0.199971	0.139286	0.223069	0.285609	0.202788	0.238524	0.210967	0.168324	0.316582
DLG2	4.52035	4.45076	4.44557	4.48037	4.44385	4.49804	4.58283	4.40632	4.39468	4.51103	4.47849	4.48762	4.54691	4.3228	4.33537	4.4426	4.48303	4.37017	4.34193	4.41672	4.43673	4.24966	4.54035	4.38042	4.56374	4.54579	0	4.55475	4.40911	4.54433	4.4979	4.29128	4.4376	4.50735	4.51254	4.47846	4.41218	4.41792	0	4.4994	4.38739	4.52145	4.31308	4.58108	4.41167	4.14827	4.57272	4.63965
TMEM126B	0.155656	0.124806	0.196098	0.199324	0.180721	0.1938	0.251143	0.284948	0.164809	0.129427	0.150129	0.112275	0.144123	0.301589	0.165942	0.212616	0	0.229396	0.305137	0.136515	0.202456	0.240775	0.0485475	0.211645	0.186141	0.0972297	0	0.111139	0.220709	0.153483	0.161963	0.197394	0.137606	0.041346	0.0960849	0.105546	0.1431	0.166076	0	0.118591	0.140654	0.129152	0.32602	0.110489	0.149967	0.151438	0.0685557	0.0304098
TMEM126A	0.0416266	0.0765663	0.0785218	0.0906857	0.0579797	0.0800646	0.152375	0.124707	0.0980646	0.0444332	0.047667	0.0306584	0.0596725	0.149554	0.0616017	0.128384	0	0.0808503	0.133335	0.0533973	0.0927806	0.0849036	0.0127063	0.10502	0.0737409	0.0247777	0	0.0483113	0.117275	0.0468588	0.0789805	0.0978904	0.0756685	0	0.0295698	0.0543921	0.0659585	0.0914081	0	0.043277	0.0948249	0.0724254	0.110746	0.0498802	0.0590814	0.0656601	0.0505093	0.0300912
CREBZF	0.411394	0.381206	0.462808	0.55043	0.481824	0.524654	0.405051	0.587443	0.614039	0.496553	0.502912	0.454941	0.49635	0.819619	0.532222	0.696176	0.335279	0.596096	0.586485	0.450068	0.525367	0.688606	0.327428	0.736209	0.378793	0.415528	0	0.372174	0.47537	0.423415	0.358143	0.713707	0.417957	0.454337	0.219746	0.501988	0.467019	0.533228	0	0.445591	0.370975	0.337723	0.658065	0.30302	0.309653	0.648733	0.539634	0.705169
CCDC89	0	0	0.00334846	0	0	0.00329395	0	0.00198742	0.00346359	0	0.00302025	0	0	0	0.00452154	0.00285052	0	0.00266577	0	0	0.0038365	0.00145977	0	0.00611306	0	0.00292056	0	0	0	0	0	0	0.00335345	0	0	0.00233731	0.00340014	0.00212077	0	0.00439282	0.0018845	0	0.0029161	0	0	0	0.0101959	0
SYTL2	1.05577	0.951157	0.89545	0.890454	0.803491	0.962754	0.683501	0.94858	0.998704	0.709452	1.08189	0.814596	0.874825	1.04793	1.04907	0.916357	0.341491	0.949801	0.900766	0.805367	0.881044	1.12429	0.618336	1.01923	0.779821	0.808052	0	0.736016	0.887242	0.96725	0.714918	1.03294	0.988486	0.83833	0.744306	0.841326	0.782202	0.838249	0	0.789116	0.763585	0.864912	0.996274	0.644322	0.867186	0.540412	0.743757	0.881949
CCDC83	0.0022406	0.00191192	0.0148698	0.0273356	0.0198759	0.0131787	0.0199082	0.00695579	0.0120715	0.00508739	0.00420679	0.00402859	0.0115666	0.0196795	0.00634674	0.0323553	0	0.00881905	0.0145199	0.0065935	0.0103553	0.0167825	0.0166343	0.0369943	0.00744788	0.0105242	0	0.0111071	0.0296829	0.0131572	0.0105195	0.023627	0.0071102	0	0.00673313	0.00639141	0.00474709	0.0122137	0	0.0153096	0.00879111	0	0.0132446	0.00301673	0.00328039	0.00792623	0.0257099	0.018025
PICALM	1.24748	1.22147	1.46809	1.50089	1.43682	1.41576	1.59361	1.47292	1.40599	1.39019	1.38531	1.29123	1.13194	1.49344	1.225	1.47344	0.9287	1.25386	1.4426	1.22086	1.41143	1.56238	0.989683	1.48928	1.48253	1.19233	0	1.41578	1.64236	1.29576	1.14724	1.68482	1.36766	1.33172	1.15611	1.24427	1.57599	1.45133	0	1.30773	1.0434	1.29997	1.40121	1.33947	1.36404	1.38183	1.31114	1.28517
EED	0.316157	0.282474	0.395033	0.377647	0.299313	0.333545	0.410674	0.405093	0.400649	0.35366	0.377655	0.232044	0.227673	0.374632	0.320628	0.356677	0	0.311756	0.44185	0.328587	0.391609	0.441806	0.187918	0.361357	0.310497	0.335175	0	0.291551	0.536464	0.34388	0.325272	0.433314	0.31965	0.353463	0.251705	0.27554	0.451676	0.411409	0	0.23302	0.181769	0.311663	0.386018	0.302508	0.319347	0.395026	0.324598	0.42253
HIKESHI	0.232887	0.198016	0.255545	0.2541	0.23688	0.25034	0.359267	0.27786	0.232523	0.249497	0.227314	0.198992	0.214397	0.308361	0.284407	0.364444	0.220402	0.211211	0.301368	0.175345	0.212853	0.293314	0.0886402	0.272772	0.264684	0.203475	0	0.136011	0.222334	0.179313	0.123865	0.298094	0.251992	0.310241	0.155146	0.211239	0.239924	0.257795	0	0.136968	0.184237	0.163383	0.304436	0.198276	0.222711	0.195971	0.229702	0.80233
CCDC81	0.0211704	0.00576246	0.0356316	0.0504432	0.0306557	0.0237627	0.0506531	0.0367911	0.0299982	0.0274383	0.0163959	0.00435843	0.0145132	0.0742893	0.017469	0.030711	0	0.0285271	0.0636952	0.0216028	0.0149015	0.0475622	0.0193311	0.0551818	0.0184922	0.00826235	0	0.0101602	0.0474248	0.0325252	0.00972458	0.0822132	0.022736	0.0165886	0.00432564	0.022446	0.0472128	0.0234622	0	0.0124937	0.0210708	0.0322164	0.0856065	0.00719274	0.0326671	0.0492442	0.0184865	0.417009
ME3	0.959223	0.928384	1.21568	1.04681	0.944959	0.999307	0.970698	1.23932	1.11903	1.08015	1.25342	1.09404	0.902781	1.23049	1.18076	1.12742	0.746635	1.14616	1.13288	1.06197	1.03515	1.27386	0.94689	1.22218	0.97433	1.04434	0	0.976004	0.809525	1.06229	1.2663	1.10595	1.24748	1.22704	1.07807	1.19386	0.996861	1.05408	0	1.06079	0.97793	1.0302	1.10488	0.844673	0.870687	0.781744	1.15139	0.558639
PRSS23	0.142606	0.107792	0.294683	0.455689	0.268563	0.177916	0.112051	0.257522	0.34708	0.0871882	0.142906	0.132208	0.0917166	0.311351	0.173194	0.354186	0.122773	0.260551	0.299344	0.123638	0.26537	0.440085	0.0631219	0.442369	0.0953023	0.0675874	0	0.117147	0.511966	0.195471	0.0838905	0.406397	0.137984	0.180435	0.0620529	0.173123	0.154885	0.168104	0	0.139015	0.140838	0.151901	0.586586	0.0574173	0.0606508	0.105544	0.189858	0.136255
FZD4	0.0998564	0.0682002	0.110504	0.0753276	0.0793256	0.106233	0.138121	0.129779	0.147458	0.0993099	0.148374	0.0857405	0.0716836	0.18213	0.113601	0.144061	0.0606843	0.0841309	0.0847662	0.0552984	0.118659	0.191355	0.0390518	0.14882	0.0672397	0.0560503	0	0.0925916	0.080555	0.0807126	0.0920637	0.202937	0.111427	0.13974	0.0665624	0.10517	0.155515	0.109251	0	0.0823168	0.0796915	0.152602	0.102172	0.0358893	0.100746	0.0326958	0.109529	0.208498
TMEM135	0.918742	0.892928	1.01695	0.987272	0.969082	1.01464	1.05651	0.98086	1.0297	1.02318	1.09259	0.853663	0.892965	0.978172	1.03548	1.01079	1.00593	1.08914	1.00843	0.99753	0.974718	1.04705	0.634296	1.07634	1.09286	0.950233	0	0.876787	1.00053	0.91015	0.824625	0.922965	0.9847	0.958541	0.815858	0.929858	1.21605	0.995058	0	0.752	0.73511	0.97147	0.948043	0.846731	1.12459	0.981071	0.992507	1.01687
RAB38	0	0.000970729	0.00589917	0.00627721	0.0049282	0.0155792	0	0.00084253	0.00514025	0.00215647	0.00118655	0.00522394	0	0.00754088	0.00356003	0.00207083	0	0.00709966	0.0013595	0.00321698	0.00198234	0.0096477	0	0.00715973	0.00539729	0.00408083	0	0.0057456	0.00630989	0.00526381	0	0.0109749	0.00382691	0.0321995	0.0052113	0.00135482	0.00380058	0.00542618	0	0.00830518	0	0.00463227	0.00278827	0	0.00474007	0.012284	0.00177178	0.0183278
CTSC	0.00896541	0.0178124	0.0196079	0.0189965	0.0364235	0.00798271	0.0253799	0.0256069	0.0239343	0.00184838	0.0211556	0.0104699	0.0161037	0.0158624	0.0254339	0.017969	0	0.00984007	0.0314819	0.0194946	0.0136599	0.0242451	0	0.00974172	0.0194977	0.0133046	0	0.0239778	0.0196114	0.0188236	0.0424998	0.0188774	0.0248146	0.0134186	0.0348342	0.0127231	0.0274201	0.0255067	0	0.0150307	0.0127331	0.028625	0.0149868	0.0257512	0.0165169	0.00968857	0.026292	0.0248879
GRM5	3.51844	3.30259	3.36611	3.46513	3.30458	3.70025	3.27952	3.42785	3.25403	3.38721	3.43718	3.47478	3.20811	3.27366	3.1881	3.15878	3.5859	3.18047	3.38186	3.25093	3.28371	3.36622	3.61096	3.15706	3.46142	3.35363	0	3.73329	3.28026	3.52957	3.48995	2.98103	3.41966	3.28342	3.43799	3.23757	3.49189	3.58249	0	3.38581	2.99654	3.44444	3.32254	3.53998	3.23933	2.72161	2.92265	3.09308
TYR	0.0163199	0.0203969	0.0227913	0.0363903	0.0225645	0.00623769	0.0192879	0.0124467	0.0189333	0.0226104	0.0205314	0.0224341	0.0136132	0.0264455	0.0171021	0.0288426	0	0.0232088	0.0274067	0.0214423	0.0170845	0.0225632	0.0162085	0.0440038	0.0197378	0.0110926	0	0.0196925	0.0263754	0.0232696	0.0121113	0.0158168	0.0105494	0	0.0142111	0.0111787	0.00942781	0.0195908	0	0.0156397	0.00616007	0.00880623	0.00177629	0.00682594	0.01213	0.0143348	0.00883976	0.00369019
NOX4	0.116407	0.0305075	0.0309743	0.0599666	0.0283895	0.0540198	0.0153632	0.0438611	0.0308441	0.0407386	0.0493417	0.0326785	0.0284827	0.076057	0.0683841	0.0869969	0.094524	0.0595029	0.0682505	0.0484614	0.044625	0.0621422	0	0.0406323	0.0533198	0.0655728	0	0.0395322	0.0679798	0.0480742	0.0497754	0.0492451	0.0493123	0	0.0381384	0.0267844	0.0446272	0.0807563	0	0.0312843	0.0234966	0.0238029	0.0632623	0.0205666	0.0245238	0.0212293	0.0314433	0.055514
TRIM77	0	0	0.00050881	0.00137818	0	0	0	0	0.000411033	0	0	0	0	0	0	0	0	0	0	0	0	0.00148771	0	0	0	0.00347981	0	0	0.00211549	0	0	0	0	0	0	0	0	0	0	0	0	0	0	0	0	0	0	0
NAALAD2	0.701023	0.728042	1.02687	0.86264	0.795695	0.91657	0.768249	1.09247	0.88035	0.911126	0.711649	0.762029	0.782243	1.01946	0.836835	0.738421	0.82756	0.948649	1.04334	0.752603	0.922123	1.20049	0.457174	0.88057	0.818583	0.637134	0	0.785541	0.80438	0.858678	0.575126	0.876165	0.800945	0.930304	0.644844	0.742277	0.83701	1.03174	0	0.64416	0.536247	0.920686	1.1094	0.567619	0.885022	0.469259	0.597055	0.668817
CHORDC1	0.319982	0.274836	0.444095	0.402045	0.333497	0.366063	1.16682	0.36416	0.320206	0.435479	0.368794	0.274328	0.259054	0.334527	0.249081	0.312461	0.119218	0.230026	0.335931	0.239704	0.308491	0.392205	0.14863	0.392579	0.488566	0.256753	0	0.390947	0.566205	0.287988	0.210573	0.457391	0.337232	0.453236	0.231759	0.314947	0.544264	0.544925	0	0.36169	0.223572	0.231133	0.36299	0.605325	0.652887	0.350273	0.275414	1.84139
FAT3	2.09656	1.76823	1.90969	1.91779	1.66693	2.11731	1.73777	1.85366	1.70702	1.89914	1.95104	1.58546	1.53631	1.96256	1.9447	1.59333	1.41043	1.97655	2.04261	1.85139	1.65995	2.00126	1.69503	1.63987	1.84816	1.95711	0	1.95527	1.7676	2.06072	1.99531	1.56395	1.98486	2.13301	1.68325	1.70526	2.00758	1.85445	0	1.896	1.63663	1.88289	1.73977	1.84969	1.6674	1.95542	1.6205	1.80561
MTNR1B	0	0	0.000739058	0	0	0	0	0	0	0	0	0	0	0	0	0	0	0	0	0	0	0.00118269	0	0	0	0	0	0	0.00133204	0	0	0	0	0	0	0	0	0	0	0	0	0	0.00256603	0	0	0	0	0
SLC36A4	0.803224	0.624542	0.726814	0.477043	0.482702	0.542938	0.682356	0.627737	0.628445	0.503805	0.757972	0.659934	0.631138	0.870098	0.6585	0.676338	0.708845	0.625969	0.648189	0.457796	0.66179	0.80291	0.49872	0.737583	0.539886	0.616864	0	0.415701	0.575918	0.461332	0.703994	0.84321	0.580872	0.601781	0.525628	0.590591	0.764873	0.644209	0	0.654153	0.434755	0.579171	0.694403	0.451781	0.485992	0.796442	0.509898	0.341012
DEUP1	0.0301878	0.0210348	0.038778	0.091591	0.0205315	0.0469818	0.0228266	0.0280085	0.0311023	0.0132261	0.0291715	0.0674201	0.120004	0.0878998	0.0215576	0.0201725	0	0.0341757	0.0278447	0.0101456	0.0152054	0.0891759	0.0198044	0.042032	0.0212677	0.0250964	0	0.00462063	0.0620368	0.028755	0.0196438	0.0443642	0.028044	0.0811323	0.00355972	0.0133047	0.0267241	0.100628	0	0.023338	0.0261383	0.012393	0.0348961	0.0145805	0.0172107	0.0256162	0.0212213	0.0772266
SMCO4	0.0693237	0.0759715	0.0963179	0.039942	0.0312951	0.0789781	0.0688816	0.142178	0.031324	0.100421	0.0819316	0.0257865	0.0314902	0.0393425	0.0217668	0.0171998	0	0.0248486	0.119188	0.0167377	0.0320214	0.218048	0.0877092	0.0362904	0.0241985	0.0237722	0	0.0996582	0.10459	0.0743686	0.0675866	0.121121	0.0835416	0.0989581	0.0667396	0.0241014	0.0783941	0.0380058	0	0.0975204	0.0356026	0.0924172	0.0596919	0.0429477	0.0689933	0.0947848	0.0138988	0.043359
CEP295	0.759613	0.644508	0.669729	0.641454	0.52177	0.548202	0.78403	0.722211	0.613987	0.649859	0.690953	0.656806	0.652071	0.68713	0.737607	0.606395	0.367547	0.573942	0.580684	0.54098	0.64357	0.829817	0.439373	0.723611	0.595598	0.553099	0	0.447506	0.666451	0.55255	0.617025	0.690316	0.657715	0.82859	0.712297	0.663945	0.721117	0.687594	0	0.615654	0.496773	0.558391	0.650114	0.53609	0.586858	0.607053	0.53674	0.618046
TAF1D	0.835332	0.875037	1.06419	0.881783	0.804064	0.746972	1.10797	1.12406	0.958896	0.846164	0.834301	0.754232	0.801941	1.33375	0.933165	1.02686	0.276463	0.903019	0.944477	0.655095	0.839918	1.34652	0.667466	1.14815	0.771113	0.821219	0	0.672193	1.11176	0.707055	0.806593	1.3297	0.992204	1.16077	0.916373	0.937213	1.10891	1.10759	0	1.1425	1.09882	0.863361	1.14464	0.635394	0.813665	0.904451	0.805809	1.22316
C11orf54	0	0	0.000466801	0	0	0	0.00622698	0	0.000686997	0	0	0	0	0	0	0	0	0	0.00735823	0.00146923	0.00143428	0.000891722	0	0	0	0	0	0	0	0	0	0	0	0	0	0	0	0	0	0	0	0	0	0	0	0	0	0
AP001273.2	0.0349361	0.0201336	0.0415993	0.024045	0.0337145	0.0137696	0.0806789	0.0443124	0.0276689	0.0287075	0.0238038	0.024372	0.0314386	0.0291238	0.0301553	0.027634	0	0.0211558	0.042415	0.0360323	0.0377806	0.0392639	0.0437576	0.0704136	0.0206702	0.0228227	0	0.0211458	0.0411309	0.0328931	0.0403523	0.037663	0.0306671	0.014746	0.0107864	0.0215581	0.0651888	0.0215961	0	0.0215948	0.0155372	0.0297356	0.0410092	0.0366055	0.0320849	0.0385	0.0254447	0.0781216
MED17	0.0292486	0.0255186	0.0364976	0.0134727	0.0106131	0.0352128	0.0404798	0.027423	0.028022	0.0221172	0.027776	0.0186442	0.030449	0.01208	0.0222286	0.013163	0.132324	0.0204115	0.0465097	0.0265667	0.0263643	0.0337062	0.0144202	0.0217759	0.0243778	0.00646954	0	0.0151618	0.0324381	0.0272705	0.0324378	0.047036	0.0251021	0.0237359	0.00519486	0.0139375	0.0248419	0.0338645	0	0.0442467	0.0172953	0.0395765	0.0320261	0.0378955	0.0204985	0.0248211	0.0171691	0.0286886
VSTM5	0.137558	0.116099	0.11594	0.0984216	0.0997099	0.0627837	0.0554903	0.129662	0.13164	0.123354	0.0825461	0.12535	0.157002	0.116617	0.133769	0.139635	0	0.130467	0.0955814	0.111668	0.103851	0.135485	0.0376922	0.133199	0.0713065	0.0665577	0	0.0329427	0.0583513	0.123829	0.125466	0.108563	0.124793	0.123446	0.0484843	0.12315	0.0811409	0.0995451	0	0.103021	0.130303	0.0478495	0.136653	0.0449245	0.0451828	0.0370042	0.147836	0.0588942
HEPHL1	0.00239828	0.00462839	0.0095821	0.00713128	0.00749617	0.00438211	0.00779619	0.0124155	0.0155846	0.00484461	0.00754682	0.00918289	0.00733554	0.0414932	0.0137513	0.0149441	0	0.0106018	0.00344361	0.00575979	0.00450723	0.021805	0.0179535	0.0239066	0.00872245	0.00471522	0	0.00854071	0.0115138	0.0176357	0.00786433	0.0200483	0.00372711	0	0.00626514	0.00645386	0.0114884	0.00492269	0	0.00199164	0.00871906	0.0178932	0.0207266	0	0.00991141	0.00686133	0.0100504	0.0187372
PANX1	0.0117961	0.0422952	0.0412561	0.0315056	0.0275634	0.0272584	0.0384466	0.0455299	0.0411826	0.0256465	0.0552768	0.0205168	0.0297331	0.0294223	0.036613	0.0348166	0	0.0419504	0.0372081	0.0263661	0.0400739	0.0594016	0.015275	0.0771247	0.0247008	0.00997632	0	0.00913842	0.0251133	0.0185399	0.046653	0.0438146	0.0216716	0	0.0241334	0.0668706	0.0490563	0.0266121	0	0.0280454	0.019665	0.024597	0.0457722	0.0179447	0.0477588	0.0193177	0.0511686	0.0774871
GPR83	0.00551791	0.0200871	0.01325	0.0232533	0.0242669	0.0266951	0.0277943	0.0228697	0.0190508	0.0130088	0.0263137	0.00624896	0.0308372	0	0.0079669	0.0168058	0	0.00722348	0.0224198	0.0118221	0.0295948	0.0284296	0	0.0295403	0.0233747	0.0178929	0	0.0133259	0.013307	0.0169557	0.0225228	0.0198746	0.0317429	0	0.00642363	0.0257108	0.0144727	0.0163533	0	0.0149319	0.00477189	0.0265344	0.00446968	0.0180553	0.0270158	0.0112494	0.0078067	0.0610515
MRE11	0.341434	0.313029	0.342269	0.354577	0.355179	0.412374	0.42264	0.519213	0.376675	0.351187	0.399525	0.38057	0.318681	0.495828	0.372932	0.416058	0.593501	0.418694	0.393736	0.36544	0.395847	0.522893	0.287943	0.448821	0.369651	0.282684	0	0.29542	0.420173	0.369471	0.316071	0.473487	0.425243	0.409897	0.422931	0.357724	0.389388	0.33474	0	0.326285	0.257449	0.421783	0.376606	0.269738	0.274664	0.227481	0.456142	0.386148
ANKRD49	0.245905	0.219236	0.26143	0.226224	0.190873	0.233013	0.252607	0.193129	0.133385	0.18236	0.214646	0.131291	0.165376	0.157583	0.130584	0.110908	0.0627749	0.110583	0.290423	0.11331	0.181035	0.147092	0.0890136	0.138859	0.197178	0.248058	0	0.245035	0.197363	0.23211	0.202394	0.140017	0.150452	0.147678	0.0991635	0.111729	0.181842	0.215233	0	0.116139	0.103447	0.117784	0.188114	0.11826	0.185189	0.124676	0.0753776	0.129139
C11orf97	0.0216188	0.015022	0.0842911	0.13115	0.093424	0.0406727	0.0348929	0.0677696	0.0459613	0.0458035	0.0338673	0.0260421	0.019384	0.0586361	0.0281846	0.140296	0	0.0922351	0.0984017	0.0459346	0.0565437	0.09665	0	0.0933064	0.0270344	0	0	0.0344883	0.0914524	0.0260359	0.0224248	0.0931971	0.031633	0.0585223	0.0132849	0.0239382	0.0411067	0.0311836	0	0.0402561	0.0121863	0	0.0774367	0	0.0266926	0.0491513	0.048721	0.0474222
PIWIL4	0.204871	0.166807	0.253114	0.405695	0.255852	0.20744	0.262969	0.246359	0.26521	0.217305	0.197383	0.205065	0.112203	0.321304	0.192135	0.312284	0.112735	0.202029	0.206594	0.151945	0.211084	0.388931	0.122132	0.400475	0.103078	0.0921689	0	0.109041	0.273928	0.203682	0.158897	0.260943	0.208386	0.176443	0.113548	0.227064	0.225729	0.226864	0	0.213068	0.146185	0.139163	0.306083	0.0985064	0.133921	0.22186	0.247996	0.227701
AMOTL1	0.497318	0.450173	0.499058	0.609707	0.685899	0.554973	0.451553	0.456973	0.716313	0.480149	0.424089	0.386056	0.383013	0.328326	0.581134	0.618931	0.094524	0.596225	0.500128	0.492632	0.605261	0.552459	0.351735	0.673686	0.510649	0.405741	0	0.428239	0.386635	0.402889	0.448688	0.540471	0.456516	0.323006	0.245163	0.571727	0.539176	0.502807	0	0.434319	0.483404	0.320616	0.4191	0.43205	0.474075	0.638387	0.581829	1.2004
CWC15	0.104641	0.0900316	0.201917	0.151323	0.149443	0.129785	0.294393	0.259005	0.174264	0.135546	0.108937	0.0968193	0.125326	0.257547	0.148938	0.168795	0.115942	0.133518	0.284629	0.130102	0.143819	0.211065	0.0526287	0.187805	0.148491	0.108344	0	0.104103	0.156358	0.110787	0.115971	0.23092	0.128405	0.134375	0.0811726	0.114448	0.209374	0.17023	0	0.11704	0.114245	0.134872	0.199941	0.126895	0.172594	0.17193	0.114261	0.147062
KDM4D	0.054241	0.0354806	0.037553	0.0238398	0.0308959	0.030337	0.0272582	0.0421653	0.0342207	0.0365415	0.0246827	0.0346433	0.0301538	0.063868	0.0608138	0.0507921	0	0.0450133	0.03638	0.0212216	0.0443847	0.0477625	0.0424394	0.0553213	0.0416695	0.031714	0	0.0190051	0.0298248	0.0297835	0.034225	0.0376217	0.0287427	0.0237359	0.0112835	0.0509233	0.0196684	0.0354935	0	0.042775	0.00673396	0.0227703	0.0437499	0.00226956	0.0178612	0.0149855	0.0492466	0.0391177
SRSF8	0.155191	0.150374	0.182645	0.145817	0.125424	0.174634	0.312178	0.283188	0.151773	0.111122	0.150046	0.122849	0.16592	0.197186	0.138267	0.142821	0.122773	0.107234	0.293774	0.0849784	0.172624	0.218952	0.0860017	0.168982	0.193159	0.0809503	0	0.130068	0.153742	0.0948885	0.173529	0.253136	0.136785	0.0674844	0.0653684	0.120969	0.15338	0.178638	0	0.172047	0.0656658	0.111934	0.26134	0.179143	0.2223	0.239108	0.102621	0.244753
ENDOD1	0.22055	0.1841	0.264899	0.213871	0.194257	0.147212	0.221934	0.305894	0.241484	0.198353	0.153927	0.178974	0.160967	0.210216	0.181882	0.206259	0.175253	0.155949	0.278631	0.128547	0.253953	0.30275	0.0874993	0.274739	0.155437	0.148535	0	0.170119	0.254403	0.162407	0.191636	0.268714	0.161158	0.267106	0.0834242	0.189116	0.216301	0.235997	0	0.200054	0.193347	0.159949	0.292859	0.138767	0.166755	0.29561	0.171093	0.214514
SESN3	0.905724	1.00163	1.03043	0.966513	0.919766	1.0931	1.53961	1.06106	1.01255	1.01486	0.951795	0.898284	1.02935	0.620111	0.849513	0.873519	0.510099	0.810727	1.16433	0.739379	1.00053	0.884895	0.786546	1.11897	1.40012	0.82184	0	1.10063	0.824263	0.942963	0.927247	0.913391	0.917217	0.997549	0.718064	0.97797	0.904822	0.968206	0	0.857864	0.675301	0.769092	0.831712	1.09401	0.945421	0.906065	0.846363	1.74549
FAM76B	0.23862	0.186266	0.196314	0.188046	0.188413	0.141543	0.168712	0.202432	0.188635	0.179316	0.179441	0.193784	0.149332	0.380566	0.202487	0.212793	0.105833	0.224352	0.242733	0.168747	0.252836	0.270478	0.118051	0.253984	0.175378	0.161115	0	0.12659	0.193565	0.150822	0.168457	0.235458	0.144193	0.24742	0.124507	0.166142	0.208145	0.165711	0	0.152672	0.145549	0.145825	0.241886	0.131467	0.147561	0.198478	0.146028	0.178352
CEP57	0.715176	0.612986	0.670658	0.573475	0.597476	0.65121	0.681312	0.771122	0.647458	0.588064	0.63709	0.556589	0.563822	0.909648	0.68367	0.549914	0.126609	0.622385	0.658226	0.534227	0.641449	1.05726	0.449757	0.747456	0.542176	0.530698	0	0.449591	0.738056	0.592111	0.48925	0.950254	0.647055	0.84534	0.68768	0.585558	0.660891	0.617	0	0.667411	0.488578	0.627802	0.832528	0.451245	0.629284	0.678342	0.452874	0.43778
MTMR2	0.508876	0.516723	0.577937	0.521009	0.523742	0.5086	0.519503	0.507387	0.514696	0.526568	0.475229	0.494447	0.471794	0.489393	0.525776	0.525803	0.208849	0.463015	0.548434	0.443345	0.563156	0.612363	0.454935	0.633957	0.501083	0.400409	0	0.526139	0.606309	0.446868	0.428787	0.610457	0.504915	0.775567	0.41064	0.554838	0.512616	0.488424	0	0.436789	0.389388	0.616656	0.465383	0.388979	0.492358	0.681891	0.46862	0.403055
MAML2	0.322554	0.447053	0.385503	0.402292	0.334616	0.273249	0.473197	0.388521	0.384981	0.261091	0.224112	0.430601	0.294882	0.322535	0.324954	0.369345	0.904921	0.210635	0.392022	0.322926	0.346822	0.42384	0.476481	0.437133	0.320524	0.233208	0	0.419924	0.357712	0.321906	0.25898	0.273765	0.352338	0.324285	0.49082	0.353673	0.266745	0.431776	0	0.374762	0.375986	0.232559	0.232655	0.250075	0.311868	0.764624	0.471008	0.430575
CCDC82	0.712403	0.681692	0.796952	0.579353	0.620356	0.599176	0.641097	0.713442	0.607921	0.592627	0.703922	0.67926	0.663908	0.824139	0.68991	0.647036	0.542684	0.671451	0.691249	0.532223	0.704366	1.01136	0.433899	0.717897	0.648509	0.671586	0	0.471473	0.658699	0.465345	0.638478	0.806373	0.586378	0.571151	0.58595	0.787043	0.684442	0.596846	0	0.64281	0.570836	0.592081	0.79113	0.33969	0.535668	0.78754	0.548874	0.55562
JRKL	0.055626	0.0611397	0.0884338	0.0950167	0.0490905	0.0807391	0.132644	0.108603	0.0773453	0.0903507	0.077958	0.0548945	0.063913	0.107768	0.0333099	0.0611236	0	0.0540177	0.0938194	0.0544742	0.0501328	0.102019	0.0626332	0.123501	0.054084	0.0671025	0	0.0457362	0.0871555	0.0468193	0.0937939	0.0737532	0.0738799	0.0840855	0.0457764	0.0495082	0.102727	0.111064	0	0.0575725	0.0480272	0.0677197	0.0850155	0.0912669	0.0871517	0.0902481	0.0666193	0.0944702
CNTN5	0.897832	0.626346	0.662534	0.60291	0.803078	0.760097	0.691746	0.641676	0.520029	0.763395	0.645914	0.939299	0.637516	0.454759	0.758421	0.655279	0.469336	0.689379	0.605397	0.847553	0.859458	0.55165	0.770492	1.13222	0.728818	0.807708	0	0.5492	0.723708	0.869559	0.698228	0.744529	0.649636	0.504226	0.603994	0.668032	0.384171	0.566293	0	0.610403	0.680568	0.702952	1.03936	0.565858	0.715707	0.40403	0.658176	0.562647
ARHGAP42	0.0211597	0.0322852	0.0333735	0.0431623	0.0360782	0.0234318	0.0174434	0.0221012	0.0187223	0.028691	0.0200898	0.0170454	0.013917	0.0348691	0.00706521	0.0277705	0	0.0347823	0.0164089	0.0151342	0.0152555	0.0140557	0	0.0336463	0.0192054	0.0181354	0	0.0203553	0.0428246	0.0454519	0.0153827	0.0247329	0.020732	0.0222704	0.0191265	0.00556127	0.0238963	0.0175255	0	0.00953702	0.0196923	0	0.0192796	0.0161971	0.0141352	0.0254556	0.0125811	0.0519996
PGR	0	0.00310221	0.00500717	0.0141118	0	0.00501876	0.00630802	0.00223865	0.00303731	0	0	0	0.00247554	0	0.00561501	0.00653055	0.116005	0.00694156	0	0.000907876	0.00464185	0.00190462	0	0.00293373	0.00636822	0	0	0	0.00612642	0.00583577	0	0.00694834	0	0	0	0	0.00253752	0.00135775	0	0	0.00143702	0	0	0	0.00168226	0.00724596	0	0.0098897
TRPC6	0.599613	0.597724	0.622392	0.350743	0.562919	0.802797	0.907694	0.499708	0.393441	0.455346	0.548145	0.613851	0.656215	0.470356	0.66996	0.502578	1.26553	0.41701	0.606875	0.49666	0.561654	0.490212	0.523747	0.580699	0.525459	0.445364	0	0.501103	0.470873	0.792869	0.504872	0.382821	0.456748	0.450936	0.474841	0.627241	0.445199	0.695814	0	0.49449	0.446786	0.781323	0.615357	0.503346	0.468381	0.384847	0.373419	0.636284
ANGPTL5	0.0530421	0.0423243	0.078278	0.122217	0.0691081	0.0641524	0.148128	0.10803	0.0947961	0.0566843	0.0660355	0.0348401	0.0321387	0.132173	0.0621319	0.111344	0.0813644	0.109433	0.122703	0.0549792	0.0766053	0.095933	0.0169978	0.160364	0.0313468	0.0426435	0	0.0423691	0.0694714	0.0742172	0.0161086	0.0593568	0.0661451	0.032973	0.045052	0.0280497	0.0916775	0.102863	0	0.0554347	0.0412163	0.0377115	0.150567	0.0517015	0.0541783	0.118297	0.0402886	0.182516
CEP126	1.80858	1.50509	1.63355	1.44295	1.37816	1.58601	1.75217	1.48744	1.45045	1.4075	1.52179	1.34125	1.49263	1.59164	1.58903	1.38465	1.96004	1.46868	1.54643	1.32029	1.41902	1.83598	1.48656	1.51704	1.56383	1.68906	0	1.6839	1.41683	1.41685	1.73428	1.43796	1.60501	1.72981	1.60379	1.31551	1.81879	1.84745	0	1.70533	1.24187	1.70287	1.57457	1.67803	1.60106	1.47371	1.26014	1.74979
CFAP300	0.0646958	0.0269112	0.0596014	0.0515424	0.0415229	0.0433975	0.159973	0.0528087	0.0515082	0.0254702	0.0537017	0.0233817	0.0209759	0.0428768	0.0696361	0.0384473	0	0.0680583	0.0352107	0.0454036	0.038596	0.0781116	0.0508393	0.0475702	0.05845	0.0601073	0	0.0264961	0.0530408	0.0497229	0.0544868	0.0855102	0.07826	0.0380932	0.0290094	0.0436288	0.122979	0.0930626	0	0.058363	0.0298845	0.0393689	0.0875007	0.0795712	0.0683778	0.0539227	0.0397727	0.546464
YAP1	0.0227791	0.0287181	0.0401136	0.0225747	0.0366704	0.0169861	0.110717	0.0188603	0.0405639	0.0307782	0.0152329	0.0181631	0.0104275	0.0473485	0.0185079	0.0144608	0.21032	0.0380816	0.0251142	0.0265357	0.0241226	0.0256143	0.0145191	0.0333426	0.0287776	0.0220116	0	0.0233914	0.049193	0.0346661	0.0706922	0.0501918	0.0388714	0.0640562	0.00717065	0.00140355	0.0944011	0.0399828	0	0.0440566	0.0172765	0.0221187	0.0325929	0.0319838	0.0337828	0.0273442	0.0305458	0.692044
BIRC3	0.104147	0.0647297	0.123253	0.0523084	0.0389719	0.060577	0.147848	0.146519	0.0644099	0.0844021	0.0646726	0.0841625	0.122939	0.0807933	0.0467987	0.0899519	0	0.0400827	0.122476	0.0790802	0.0594926	0.0999946	0.0261179	0.105744	0.114132	0.0551698	0	0.0706518	0.0910576	0.0588457	0.0848759	0.103082	0.077248	0.156874	0.0797336	0.0605344	0.048924	0.116314	0	0.0644941	0.0554107	0.069484	0.118015	0.0546411	0.108158	0.0602041	0.0702453	0.0369528
BIRC2	0.208945	0.278227	0.312886	0.305664	0.30887	0.293251	0.373048	0.317731	0.315881	0.241229	0.254319	0.229602	0.223814	0.265846	0.220077	0.242411	0	0.252105	0.364592	0.253173	0.251085	0.348091	0.109725	0.313474	0.291974	0.171411	0	0.206437	0.374764	0.263928	0.195529	0.370845	0.254781	0.430085	0.122404	0.272125	0.267511	0.282512	0	0.218061	0.228881	0.201168	0.302108	0.181586	0.273413	0.265332	0.228925	0.16664
TMEM123	0.0137453	0.00613407	0.0248529	0.0457865	0.0234631	0.0280807	0.0286685	0.023597	0.0188883	0.0177457	0.00443309	0.0135527	0.0061244	0.0385116	0.0142881	0.0215336	0.0606843	0.0145382	0.0168187	0.00468245	0.0176428	0.0329378	0.043684	0.0472453	0.0220582	0.00957894	0	0.00957962	0.0361285	0.0214104	0.0249098	0.0277737	0.0269651	0.0670899	0.00523373	0.00954997	0.0119879	0.0188436	0	0.0149998	0.0106712	0.0193391	0.0300694	0.0206227	0.0163391	0.0215098	0.0174245	0.0279104
MMP20	0.00209495	0	0.00922805	0.0146597	0.0032477	0.00492937	0.00319085	0.00634488	0.00978109	0	0.00668305	0.00123523	0.00765094	0.0385161	0.00717204	0.00833287	0	0.0135949	0.00778003	0.00516864	0.00366297	0.0107319	0	0.0135062	0.00200107	0.0115947	0	0	0.0154697	0.00190702	0.0129568	0.0220352	0.0066998	0	0.00839748	0.00261374	0.0124771	0.0051451	0	0.0096886	0.00501391	0.00622983	0.0173922	0.00970961	0.00165964	0	0.014994	0.00770805
MMP27	0	0.000889554	0.00045754	0.00132931	0.0017212	0.0037443	0	0	0	0	0	0	0	0	0	0	0	0	0	0	0	0	0	0	0	0	0	0	0	0	0	0	0	0	0	0	0	0	0	0	0	0	0	0	0	0	0	0
MMP1	0.00765752	0.00177328	0.0059681	0.0159856	0.00503212	0	0.00678338	0.00102721	0.000632948	0	0.00114049	0	0	0	0	0.0111464	0	0.00186734	0.000845051	0.00369436	0.00232896	0	0	0.00453636	0.000741477	0	0	0.0085143	0.0133507	0.00446614	0	0.00399038	0.000446618	0	0	0	0.00316716	0	0	0	0.00209754	0.0127709	0.0112151	0	0	0	0	0.00442918
MMP3	0	0	0	0	0	0	0	0	0.000970208	0	0	0	0	0	0	0	0	0	0	0	0	0	0	0.00332004	0	0	0	0	0	0	0	0	0	0	0	0	0	0.00125968	0	0	0	0	0	0	0	0	0	0
MMP12	0	0.00156054	0.00163325	0.00100515	0.00439627	0.00513025	0	0.00362997	0.000564333	0	0	0	0	0	0.00094218	0	0	0	0.00130643	0	0	0	0	0.00353911	0.000758295	0	0	0	0.00287834	0.00298788	0.00788152	0.00526977	0.00072632	0	0	0	0.00162242	0	0	0	0	0	0	0	0	0	0	0.00404791
MMP13	0	0.00163279	0	0	0.00171104	0	0	0	0	0	0	0	0	0	0	0	0	0	0	0	0	0.000565329	0	0	0	0	0	0	0	0	0	0	0.000944863	0	0	0	0	0	0	0	0	0	0	0	0	0	0	0.00441092
DCUN1D5	0.215061	0.164211	0.251794	0.233481	0.244521	0.281999	0.367182	0.246496	0.239649	0.20901	0.247199	0.24762	0.194607	0.237799	0.221853	0.252866	0.159457	0.204948	0.294546	0.184701	0.270698	0.301324	0.270002	0.294836	0.233761	0.239832	0	0.15902	0.240369	0.20018	0.200924	0.284157	0.218055	0.144625	0.227697	0.245461	0.278953	0.245706	0	0.201982	0.134042	0.174544	0.259788	0.210335	0.24883	0.305009	0.22931	0.359435
DYNC2H1	1.38363	1.24825	1.20197	1.04048	1.15242	1.18486	1.22835	1.22077	1.07726	1.27375	1.15608	1.26663	1.21717	1.25538	1.25892	1.01354	1.05123	1.38553	1.2013	1.11425	1.1426	1.3677	1.06833	1.22564	1.29977	1.17284	0	1.1247	1.3304	1.3364	1.14983	1.03595	1.25646	1.41326	1.03211	1.09879	1.22249	1.2657	0	1.21159	0.908943	1.27607	1.3533	1.12183	1.27193	0.778666	1.00017	1.48399
PDGFD	0.0111242	0.0228567	0.0408875	0.0483577	0.0371514	0.018708	0.0530314	0.0259749	0.0218246	0.0214482	0.0125699	0.0236999	0.0172981	0.0112186	0.0100165	0.0268993	0.0896992	0.0178236	0.010186	0.0247596	0.022754	0.0238186	0.0316049	0.0279464	0.0277427	0.0198528	0	0.0280324	0.0390267	0.0332211	0.0385975	0.0161747	0.030047	0	0.0229731	0.0162847	0.0285502	0.0200383	0	0.012182	0.00370183	0	0.0201846	0.0234394	0.0210381	0.0169094	0.0160368	0.174649
CASP4	0	0	0.000440027	0	0.002652	0	0.00419932	0	0	0	0	0	0	0	0	0	0	0	0	0	0	0	0	0	0	0	0	0	0.002987	0	0	0	0.00246345	0	0	0	0	0	0	0	0	0	0	0	0.00175781	0	0	0
CASP5	0	0	0.00141261	0	0.00260181	0	0	0.00338212	0.00110968	0.00211236	0	0.00100664	0.00316604	0	0.00208447	0	0	0	0.00189609	0.00241463	0.00129706	0.000707687	0	0	0.000591646	0	0	0	0.00387572	0	0	0	0	0	0	0	0	0.00206648	0	0	0	0	0	0	0	0	0	0.00641006
CASP1	0	0	0	0.00111532	0	0	0	0	0.0022254	0	0	0	0	0	0.00124934	0	0	0	0	0	0	0.000427337	0	0	0	0	0	0.00548288	0	0	0	0.00186095	0.00295747	0	0	0	0	0	0	0	0	0	0	0.00311778	0	0	0	0
CARD16	0	0	0.00173795	0.00167287	0.00181315	0	0	0	0	0	0.00308361	0	0	0	0.00272845	0.00156117	0	0	0.00530771	0.000886675	0	0.000808872	0	0.00353911	0.000815542	0	0	0	0.00300678	0	0	0	0	0	0	0.00249701	0	0	0	0	0	0	0.00228221	0	0	0	0.00398817	0
GRIA4	1.63442	1.4227	1.49876	1.40143	1.49344	1.7393	1.63316	1.2736	1.39026	1.37631	1.32941	1.30478	1.28191	1.24843	1.45691	1.33113	1.59378	1.38394	1.40176	1.47497	1.39448	1.38539	1.90158	1.37505	1.60961	1.67582	0	1.69699	1.35724	1.50653	1.78421	1.14827	1.46153	1.24967	1.55579	1.27513	1.9331	1.78864	0	1.26358	1.16102	1.53064	1.35225	1.83637	1.5975	0.535627	1.14176	2.19241
MSANTD4	0.151157	0.17805	0.187558	0.120227	0.141124	0.227692	0.22236	0.190085	0.181859	0.163766	0.145009	0.122413	0.101916	0.206964	0.111691	0.131975	0	0.103089	0.226212	0.104145	0.14774	0.255006	0.0967815	0.183409	0.16528	0.138513	0	0.104655	0.119071	0.143283	0.166766	0.199272	0.139269	0.22501	0.206038	0.148989	0.197737	0.205204	0	0.149067	0.135269	0.101355	0.163823	0.156634	0.173309	0.17359	0.101439	0.45314
KBTBD3	0.203926	0.234414	0.199412	0.214228	0.198616	0.216282	0.193341	0.230706	0.187066	0.207802	0.192828	0.184529	0.177379	0.212341	0.181917	0.161223	0.132324	0.207424	0.236905	0.178921	0.211298	0.261976	0.123484	0.181578	0.202161	0.156056	0	0.147601	0.173613	0.166229	0.127981	0.18393	0.179364	0.265165	0.16501	0.175328	0.179522	0.172123	0	0.1396	0.145229	0.151384	0.249072	0.0951874	0.208229	0.189719	0.147093	0.143579
AASDHPPT	0.420203	0.387111	0.560604	0.321285	0.368861	0.416425	0.781807	0.572164	0.348188	0.491683	0.566513	0.472993	0.374056	0.354236	0.306375	0.274997	0.309289	0.32034	0.66768	0.246074	0.388407	0.516206	0.220552	0.365856	0.663992	0.41299	0	0.449287	0.476576	0.308601	0.417145	0.354779	0.395292	0.331873	0.328887	0.321912	0.56009	0.494953	0	0.45412	0.208494	0.453846	0.297849	0.34996	0.634859	0.430109	0.230635	0.374548
GUCY1A2	2.13559	2.05411	2.10858	2.11779	2.08978	2.17153	2.2758	2.00606	1.95607	2.12155	2.26905	2.17394	2.07916	1.64734	1.87427	2.07648	1.82058	2.0203	2.03342	2.02816	2.03717	1.96013	1.96283	2.04173	2.2396	2.2014	0	2.08537	1.89389	2.10642	1.94555	1.93861	1.98004	2.25168	1.82684	2.0452	2.11293	2.21524	0	2.03445	1.91627	1.82199	1.82916	2.14496	2.32385	1.92687	2.16444	1.95316
CWF19L2	0.701329	0.593995	0.619151	0.526609	0.507124	0.674534	1.01097	0.622839	0.57873	0.637322	0.643411	0.589985	0.701602	0.758976	0.60134	0.481283	0.399106	0.515493	0.683592	0.621714	0.693832	0.697589	0.535614	0.640324	0.682778	0.553154	0	0.407981	0.653684	0.595499	0.569716	0.571579	0.606052	0.586287	0.570233	0.609742	0.617602	0.572965	0	0.503622	0.535159	0.593417	0.722713	0.668574	0.677325	0.49227	0.607518	1.2997
ALKBH8	0.253518	0.279003	0.346111	0.24573	0.262073	0.307566	0.28421	0.296357	0.296003	0.304758	0.294367	0.325977	0.291953	0.345746	0.340269	0.313412	0.245862	0.293723	0.282206	0.298198	0.321878	0.352339	0.197724	0.323652	0.266993	0.260488	0	0.296845	0.222264	0.266394	0.21951	0.334866	0.294097	0.31526	0.193559	0.259575	0.188286	0.298817	0	0.222927	0.21733	0.288159	0.313335	0.183685	0.253091	0.149756	0.266171	0.171368
ELMOD1	0.885522	0.852233	0.900707	0.854421	0.797835	0.712134	0.698394	0.972108	0.878715	0.87975	0.865123	0.871612	0.970127	1.00554	0.836093	0.935208	0.842592	0.794087	1.08122	0.819922	0.903514	1.05384	0.570467	1.03213	0.938919	0.763445	0	0.647681	0.912404	0.691135	0.872196	0.96026	0.89052	0.914663	0.787311	0.800051	0.762953	0.872975	0	0.845232	0.662528	0.75559	1.05095	0.592269	0.869053	0.845462	0.791171	0.784907
SLN	0	0.00361166	0	0.00626303	0.00456402	0.00244898	0.00443448	0.0012779	0.00132519	0	0	0	0	0	0.00163825	0.00247686	0	0	0.00115707	0	0.000763886	0.00142579	0	0.00250913	0.00109393	0.00368651	0	0	0.00134834	0.00230829	0	0	0	0	0	0	0	0.00165355	0	0.00139733	0	0	0	0	0.00179397	0	0	0.00999374
SLC35F2	0.0989921	0.124781	0.103695	0.118513	0.0672459	0.0588074	0.0401087	0.065403	0.0843803	0.0789558	0.0298606	0.0496873	0.0425461	0.0788391	0.0623951	0.0366999	0.0606843	0.0825514	0.0923237	0.0559613	0.0657607	0.131127	0.0331469	0.121608	0.0553672	0.0757231	0	0.0650359	0.121478	0.0807156	0.0487892	0.0917454	0.0841872	0.0237359	0.0423175	0.0483734	0.0489421	0.0811713	0	0.0801717	0.0541846	0.0343014	0.0884052	0.0366339	0.0700363	0.0944538	0.067829	0.209982
RAB39A	0.110479	0.0956427	0.115766	0.0836211	0.0767601	0.0743288	0.560857	0.0712302	0.113725	0.129609	0.100996	0.0877183	0.0704953	0.0910369	0.0918482	0.0543081	0.362116	0.07975	0.121477	0.0964391	0.0786308	0.109588	0.167383	0.111905	0.161658	0.0724667	0	0.0676391	0.112886	0.0879981	0.117366	0.0916523	0.0996366	0.176973	0.107884	0.123081	0.222667	0.230453	0	0.176154	0.0869917	0.0573092	0.0629133	0.262646	0.169658	0.106839	0.0846912	0.575393
CUL5	0.945541	0.947288	1.03459	0.959223	0.79069	0.876054	0.964583	1.02364	0.970959	0.876773	0.883514	0.915924	0.902311	1.14052	0.921231	0.999476	0.35571	1.06701	1.07603	0.893755	0.961018	1.1085	0.69395	1.04556	0.989228	0.875368	0	0.760213	1.13951	0.839457	0.712403	1.17856	0.985481	1.01448	0.719534	0.969347	0.942826	0.940683	0	0.784253	0.747964	0.921285	1.06486	0.669432	0.892751	1.38159	0.919799	0.980132
ACAT1	0.391473	0.38106	0.5271	0.396085	0.331768	0.300605	0.445398	0.547531	0.497008	0.369941	0.379688	0.458669	0.351709	0.712369	0.484007	0.541557	0.200431	0.461293	0.474527	0.413979	0.440548	0.643741	0.256492	0.550005	0.373469	0.352785	0	0.283653	0.404715	0.364935	0.471442	0.6019	0.502032	0.491202	0.401466	0.434632	0.522354	0.46932	0	0.441711	0.376712	0.413472	0.65206	0.31372	0.461118	0.454876	0.385547	0.391528
NPAT	0.415494	0.314475	0.422095	0.303136	0.310264	0.318771	0.39455	0.446202	0.36797	0.31978	0.332479	0.350824	0.307254	0.387485	0.350521	0.244838	0.0627749	0.286038	0.350618	0.300101	0.317206	0.539308	0.242179	0.377011	0.312404	0.313236	0	0.238974	0.470911	0.253767	0.306243	0.461592	0.354233	0.36874	0.360255	0.357398	0.369639	0.317551	0	0.352282	0.236753	0.359921	0.419162	0.204804	0.348281	0.40215	0.274927	0.500484
ATM	0.742168	0.737279	0.826613	0.691561	0.765739	0.702566	0.90393	0.77016	0.770202	0.787482	0.770276	0.727659	0.756765	0.895796	0.795905	0.828271	0.267943	0.872691	0.774365	0.761734	0.787581	0.957869	0.500712	0.853902	0.777539	0.614504	0	0.562587	0.781891	0.681046	0.86153	0.898961	0.807511	0.954074	0.636731	0.762119	0.846067	0.781974	0	0.646183	0.625396	0.756232	0.811318	0.617053	0.808029	0.714746	0.66731	0.738312
C11orf65	0.058341	0.0489724	0.0963682	0.168126	0.119335	0.079268	0.040144	0.0842311	0.091039	0.0671353	0.0478953	0.0750597	0.0146437	0.110731	0.072072	0.118448	0.116005	0.0730486	0.100434	0.0739254	0.113298	0.112209	0.0655874	0.200335	0.0536666	0.0587183	0	0.07898	0.150074	0.100015	0.0439909	0.118434	0.070601	0.220482	0.0619014	0.0657052	0.0439586	0.0591796	0	0.0257634	0.0532503	0.0271658	0.142701	0.0295628	0.0701907	0.0614164	0.0574922	0.105577
EXPH5	0.078506	0.0312949	0.0800834	0.0743907	0.0700335	0.0564982	0.0446518	0.0380799	0.139929	0.0542723	0.0655383	0.0618204	0.0533146	0.0846259	0.101691	0.181992	0	0.121198	0.0689144	0.0780026	0.0854472	0.0553369	0.0371839	0.0963037	0.0991477	0.110311	0	0.0263463	0.0600467	0.0306581	0.0242607	0.119984	0.0386372	0.0686996	0.0200193	0.114705	0.0350836	0.0286752	0	0.0971047	0.0840068	0.0255767	0.021794	0.0342967	0.0759355	0.0478354	0.0979083	0.209451
DDX10	0.930087	0.846899	0.913462	0.952333	0.98331	0.911123	0.746869	0.956371	0.908049	0.985522	0.901677	0.842501	0.767003	0.942138	0.911533	0.908097	0.426193	1.08345	1.00454	0.937015	0.964035	0.945825	0.730132	0.97265	0.951848	0.912221	0	0.888039	0.818525	0.905623	0.743693	0.796701	0.995849	0.927543	0.687647	0.858564	0.83454	0.876897	0	0.847622	0.729004	0.805562	0.830379	0.801609	0.763746	1.00319	0.826249	0.962435
C11orf87	0.378579	0.24694	0.359061	0.363737	0.283531	0.404353	0.380392	0.419828	0.352755	0.29163	0.429918	0.20623	0.25591	0.286433	0.26946	0.292834	0	0.272175	0.436722	0.269586	0.354302	0.362963	0.194209	0.371543	0.334929	0.340345	0	0.450094	0.420947	0.311172	0.39282	0.411694	0.277088	0.379292	0.240428	0.271524	0.402243	0.27394	0	0.261061	0.164468	0.340115	0.315216	0.240523	0.306622	0.157752	0.175045	0.379036
RDX	0.434302	0.542375	0.680081	0.649201	0.521603	0.657978	0.78575	0.667559	0.678113	0.559466	0.529951	0.521993	0.620941	0.761651	0.611921	0.683442	0.553693	0.54771	0.641928	0.536727	0.512415	0.721011	0.339464	0.700054	0.55939	0.485789	0	0.41179	0.690056	0.567996	0.638713	0.651045	0.629535	0.671965	0.373541	0.543462	0.683466	0.722572	0	0.544459	0.480885	0.554255	0.687034	0.455283	0.499605	0.544668	0.652631	0.53407
ZC3H12C	0.437758	0.315954	0.363302	0.262341	0.197937	0.323079	0.37252	0.371468	0.217422	0.24171	0.234625	0.288307	0.205512	0.285655	0.213084	0.206483	0.304766	0.181696	0.267746	0.203343	0.206254	0.481044	0.303779	0.264531	0.233587	0.228704	0	0.280422	0.313572	0.276258	0.396237	0.311552	0.358359	0.289115	0.291287	0.225254	0.301782	0.361842	0	0.354802	0.14558	0.392111	0.398883	0.201651	0.249804	0.254806	0.191696	0.255233
FDX1	0.198183	0.186866	0.30041	0.252611	0.259644	0.262536	0.485517	0.332483	0.269649	0.285702	0.244563	0.227894	0.175256	0.355952	0.232738	0.214986	0.204824	0.259329	0.332226	0.20526	0.244291	0.324979	0.117641	0.340551	0.255144	0.148514	0	0.244367	0.269116	0.251145	0.282772	0.340341	0.28937	0.282865	0.230608	0.282228	0.318293	0.288318	0	0.286643	0.183726	0.190816	0.294462	0.223106	0.288127	0.195736	0.192543	0.414787
ARHGAP20	0.555422	0.664246	0.823323	0.837453	0.811014	0.808449	0.598985	0.75555	0.908539	0.840309	0.738842	0.691473	0.709267	0.70453	0.770717	0.979291	0.674645	0.775438	0.899004	0.801856	0.765603	0.844445	0.591427	0.926945	0.885399	0.634751	0	0.57277	0.512352	0.535089	0.497436	0.836302	0.629072	0.572703	0.721057	0.799635	0.668077	0.719609	0	0.741579	0.667334	0.395047	0.6005	0.591582	0.864875	0.766969	0.895478	0.493354
C11orf53	0	0	0.00627226	0.0058759	0.00593791	0	0.00497648	0	0.00298983	0	0.00163361	0.00257649	0	0	0.00212526	0.00698677	0	0.00463007	0.00152809	0	0	0.000757312	0	0.00689231	0.0053275	0	0	0	0.0108841	0.00350223	0.0108662	0	0.000946369	0	0	0	0.00465962	0.00350993	0	0.00168452	0.00589381	0.00320688	0	0	0.00491126	0.00232446	0.0033156	0.00741589
COLCA2	0.0459863	0.0181106	0.0423747	0.0442578	0.0284076	0.0254934	0.0316302	0.0682908	0.0551854	0.030814	0.0399945	0.0238565	0.0336492	0.0663334	0.0491488	0.0307053	0.132324	0.0526689	0.0325359	0.0480732	0.0506489	0.0609267	0.0112465	0.0529081	0.0227421	0.0209108	0	0.0307034	0.0362706	0.0303115	0.0489151	0.0597405	0.0488621	0.0353291	0.0243644	0.0262997	0.0356978	0.0374024	0	0.0264316	0.0204008	0.0349457	0.0754743	0.0188509	0.0463526	0.016419	0.027797	0.0187212
POU2AF1	0.00132918	0	0.00475752	0.00563498	0.007129	0.00364683	0.0169432	0.00752616	0.0035006	0.00245043	0.00528763	0.00129736	0.0018163	0.0043802	0.00449821	0.00563189	0	0.0072125	0.00458419	0.00613873	0.00195083	0.00960757	0	0.0133601	0.00500258	0	0	0.00483975	0.00668885	0.00799667	0	0.00365556	0.00865264	0	0	0	0.00383954	0	0	0	0	0	0.0122832	0	0.00289969	0.00236196	0.0127348	0.0476394
BTG4	0	0.00360522	0.00169556	0	0	0.00346817	0	0	0.00111142	0	0	0	0	0	0	0.00250157	0	0.002154	0	0	0.00292263	0.000878	0	0.00279991	0.00268067	0.00305129	0	0.00498385	0.000990434	0	0.00830317	0	0.00138636	0	0	0.00398451	0.00215309	0.00380695	0	0.00275737	0	0	0	0	0	0.00170213	0	0.00795971
C11orf88	0	0.00120827	0.000988233	0	0	0.00366696	0	0	0.00115631	0.00216166	0.00272071	0	0	0	0	0	0	0	0	0	0	0.000525205	0	0	0.00263515	0	0	0	0	0	0	0.0031004	0	0	0	0	0	0.00188695	0	0	0	0	0	0	0.00399806	0	0	0
LAYN	0	0.00156647	0.00242123	0.00361455	0.00665324	0	0.00885434	0.00473913	0.00336235	0	0	0	0.00280568	0.00607485	0.0057731	0.00215899	0	0.00225498	0.0014935	0.0016581	0	0.00349108	0	0.00502115	0.00228886	0	0	0	0.00625204	0	0.00886552	0.0080314	0.00279385	0	0	0	0	0.00611157	0	0.00338768	0.00175185	0	0	0.00472837	0	0.00588629	0	0.0223969
SIK2	1.15576	1.49984	1.38061	1.29509	1.4084	1.25575	1.29666	1.39248	1.4362	1.41496	1.30939	1.36865	1.3444	1.22169	1.56161	1.26588	1.20226	1.36108	1.39496	1.16955	1.64887	1.39962	0.834954	1.56507	1.22898	1.07453	0	1.02445	1.61532	1.22744	1.05614	1.58786	1.37023	1.28154	1.10458	1.48296	1.36811	1.28955	0	1.31433	1.29291	1.26595	1.38849	1.12728	1.15728	1.51661	1.3728	1.39058
PPP2R1B	0.151894	0.168811	0.151176	0.141986	0.199627	0.164247	0.283161	0.198572	0.229788	0.22691	0.19167	0.19706	0.143903	0.211217	0.205235	0.271873	0	0.173046	0.192339	0.153896	0.251104	0.182247	0.144053	0.212528	0.167231	0.0722535	0	0.0847921	0.215935	0.18611	0.10967	0.242869	0.180869	0.215885	0.10435	0.252042	0.211125	0.170305	0	0.131154	0.203935	0.174607	0.16699	0.115199	0.2072	0.314099	0.296167	0.425866
ALG9	0.0289148	0.0763787	0.0616175	0.0383287	0.0724502	0.0381044	0.0643251	0.0741268	0.0497456	0.0419934	0.0368063	0.0386822	0.0793274	0.0355343	0.0477554	0.0513967	0.0896992	0.0379463	0.0847563	0.0292856	0.0449358	0.0730583	0.00928497	0.0373332	0.0713622	0.0271627	0	0.030368	0.0671061	0.0482528	0.0407644	0.087019	0.0448605	0.0371546	0.0422441	0.0752571	0.0434997	0.0444924	0	0.0357361	0.0347711	0.014512	0.0844384	0.0326425	0.0773832	0.0394113	0.0352378	0.0794714
AP001781.2	0	0	0.00160118	0.00340807	0	0	0	0	0.000508445	0.00805286	0.00114567	0.0023884	0	0	0.00178898	0.00609835	0	0.00262189	0.00105334	0.00451566	0.00350168	0.00343526	0.0104026	0	0.00137524	0.00182964	0	0	0.00222624	0	0	0.00260034	0.00185722	0	0	0.0016945	0.00114454	0.00374233	0	0.00154549	0	0	0.00613549	0	0.00180651	0.00199571	0	0.0183522
C11orf1	0.0200706	0.023745	0.0682739	0.0537452	0.0326322	0.0360656	0.123444	0.0906338	0.0684468	0.0445849	0.0286482	0.0468569	0.0466898	0.0620949	0.0497401	0.0632909	0	0.0620282	0.0869819	0.0401055	0.0515863	0.0645766	0	0.100409	0.0427474	0.0314178	0	0.0375557	0.0518609	0.0310568	0.00490777	0.0951144	0.0523733	0.166889	0.0304596	0.0254094	0.09741	0.0784457	0	0.0586967	0.031153	0.071514	0.0690437	0.0328607	0.0443811	0.0250143	0.0331291	0.204597
CRYAB	0.114402	0.12767	0.195693	0.187547	0.172831	0.174405	0.3843	0.268442	0.16025	0.127147	0.139292	0.128439	0.13605	0.186988	0.11851	0.0776052	0.112735	0.0512621	0.242897	0.0882817	0.14287	0.208883	0.138432	0.218875	0.156877	0.140672	0	0.284583	0.254882	0.180585	0.239808	0.231961	0.222924	0.125429	0.176672	0.101824	0.197421	0.195272	0	0.0987758	0.0574621	0.044957	0.20007	0.132984	0.191068	0.264114	0.0799062	0.374894
HSPB2-C11orf52	0	0.00265489	0.00167193	0	0	0.00211023	0.00929949	0	0.00323486	0	0.00121525	0	0	0	0.00271176	0.00387438	0	0.00182108	0.00357004	0.00649744	0.00143428	0.00084439	0	0.00750958	0.00128833	0	0	0	0	0.00312103	0	0.00265132	0.00271992	0	0.00355972	0	0.00512912	0	0	0.00701677	0	0	0.00409347	0	0.00815999	0.00216969	0	0.188521
DIXDC1	0.826982	0.855384	0.971971	0.632826	0.767553	0.674163	1.00116	0.901726	0.850856	0.803459	0.82781	0.81919	0.881687	0.924752	0.977067	0.84398	0.475134	0.836562	0.953523	0.708044	0.73706	1.14677	0.69506	1.06558	0.703841	0.731	0	0.737353	0.72076	0.692688	0.886227	0.901996	0.970586	0.770902	0.742467	0.833086	0.909051	1.06177	0	0.852623	0.912261	0.783048	0.95271	0.599759	0.950292	1.82222	0.839551	1.89434
DLAT	0.227157	0.203879	0.185742	0.200054	0.181999	0.201249	0.266177	0.253713	0.196568	0.255934	0.271559	0.14965	0.182534	0.307719	0.198307	0.196448	0.112735	0.196184	0.240275	0.177151	0.238306	0.225638	0.168416	0.214585	0.21962	0.114923	0	0.1673	0.163441	0.139639	0.247287	0.237668	0.176653	0.152877	0.153811	0.195596	0.229538	0.212884	0	0.145523	0.114095	0.209178	0.218814	0.20008	0.185918	0.271059	0.203197	0.228738
PIH1D2	0.0133596	0.0068669	0.0205567	0.0258598	0.00649604	0.0123997	0.013307	0.0307187	0.019179	0.0150918	0.00786803	0.00138736	0.0288874	0.0157414	0.0169132	0.0470332	0	0.0306686	0.0219302	0.00884593	0.0163943	0.0100123	0.0339878	0.0451253	0.0152223	0.0284601	0	0	0.0151344	0.0172538	0.0363247	0.0117437	0.0164769	0	0	0.00208538	0.0075344	0.014776	0	0.00895078	0.0126715	0	0.0179879	0.01689	0.00643936	0.00932148	0.00886435	0.0257936
NKAPD1	0.116208	0.110547	0.115959	0.0856475	0.0936254	0.0898214	0.0987217	0.118912	0.0999999	0.107243	0.0890717	0.106474	0.0862939	0.208896	0.092409	0.12193	0	0.10881	0.13209	0.0652956	0.11636	0.149313	0.00651714	0.124895	0.0731662	0.0939796	0	0.0555973	0.0869124	0.0547896	0.0819783	0.127911	0.0826275	0.0567662	0.0524077	0.0691071	0.117016	0.134847	0	0.0743107	0.0775105	0.0556406	0.112502	0.056144	0.0493996	0.108131	0.0919976	0.13859
TIMM8B	0.0413106	0.0347156	0.0882992	0.133232	0.135683	0.0483731	0.189319	0.154901	0.122235	0.0606608	0.0697733	0.0507653	0.0218751	0.128383	0.080883	0.126833	0.215901	0.0745165	0.173416	0.0570526	0.0962765	0.10286	0.0296119	0.127858	0.0682404	0.0359086	0	0.0741513	0.0928982	0.0440294	0.0704758	0.0909835	0.0639076	0.0197685	0.022663	0.0426987	0.0627447	0.127924	0	0.0721503	0.0744862	0.0743588	0.114696	0.0437504	0.0546487	0.122353	0.0622584	0.0911432
IL18	0.00228045	0.0111965	0.0325985	0.106752	0.0373132	0.0133896	0.013161	0.0304216	0.0395971	0.0192413	0.0133147	0.00776383	0.0107132	0.126307	0.0113223	0.0435049	0	0.0344705	0.0478013	0.0191318	0.0461855	0.0323603	0.017052	0.0627004	0.00619615	0.00573087	0	0.00645805	0.0433247	0.0200288	0.0105195	0.060528	0.00846029	0	0.00175108	0.00676865	0.00721459	0.00816583	0	0.00632062	0.0241821	0.00574451	0.0608852	0.0035051	0.00470704	0.0407661	0.0151049	0.0148333
AP002884.2	0	0	0.000899675	0.00145808	0	0	0	0.00111312	0	0	0	0	0	0.00811812	0.00144074	0.0031183	0	0	0.00816918	0.0020019	0	0.00169309	0	0	0	0	0	0	0.00364753	0	0	0.00221067	0.00170827	0	0	0	0	0	0	0	0.00306766	0	0	0	0	0.0027231	0.00194885	0.00532568
BCO2	0.251764	0.207977	0.279254	0.360994	0.291869	0.273405	0.299792	0.364502	0.37105	0.333291	0.19001	0.222545	0.24442	0.529809	0.377277	0.402143	0	0.303436	0.329942	0.247612	0.440997	0.4068	0.0989006	0.382102	0.261298	0.195124	0	0.225738	0.352081	0.329364	0.20376	0.500614	0.27465	0.240254	0.157472	0.246978	0.374865	0.346845	0	0.260727	0.185619	0.270044	0.498043	0.250768	0.276299	0.233308	0.217082	0.343022
PTS	0.237808	0.260556	0.298039	0.334248	0.256259	0.190713	0.336014	0.335243	0.339402	0.20663	0.220891	0.149491	0.209643	0.51635	0.352172	0.399621	0	0.418415	0.368924	0.280504	0.34816	0.379992	0.0918983	0.457913	0.178846	0.183451	0	0.170309	0.308608	0.182969	0.173116	0.367874	0.221419	0.221801	0.163172	0.220189	0.273823	0.252418	0	0.188419	0.262862	0.171929	0.46403	0.141543	0.140728	0.433562	0.239735	0.435743
PLET1	0.00941284	0.0058551	0.0138243	0.042146	0.00755433	0.0124973	0.0124382	0.00822429	0.0144533	0.0045427	0	0.00405057	0.0030653	0.0438154	0.00989939	0.0157443	0	0.030443	0.0206259	0.00917812	0.0132952	0.0150483	0	0.0205177	0.00133231	0.00567653	0	0.00665631	0.0258552	0.0132652	0	0.0382718	0.00587863	0	0.00535519	0	0.00436164	0.0026368	0	0.00557841	0.0103272	0.0121447	0.0530306	0.0126665	0.00806099	0.019315	0.00728938	0.0150432
NCAM1	2.31955	2.44913	2.54271	2.53903	2.66091	2.46974	2.40677	2.56617	2.70314	2.52139	2.65516	2.48472	2.53297	2.43674	2.51586	2.58707	2.15162	2.59497	2.57235	2.60785	2.57107	2.58075	2.44634	2.65775	2.58813	2.36929	0	2.44785	2.25813	2.43952	2.46098	2.47596	2.48529	2.59676	2.27503	2.61799	2.42362	2.51125	0	2.29418	2.6985	2.30494	2.31951	2.33638	2.50214	2.96688	2.81642	2.30553
TTC12	0.0314067	0.0634849	0.0420299	0.0265034	0.0457766	0.113004	0.00566487	0.0454717	0.189686	0.0203924	0.0874556	0.0626568	0.135875	0.117674	0.0493464	0.0302919	0	0.0264955	0.0348001	0.048038	0.0657552	0.0929469	0.0318489	0.0631048	0.0238403	0.0231625	0	0.0281411	0.102436	0.0663139	0.0738639	0.0460109	0.100371	0.113361	0.058587	0.0374771	0.00984609	0.0342122	0	0.0872904	0.0410263	0.0285367	0.0729449	0.00300924	0.0515196	0.0980003	0.0299308	0.0735602
ANKK1	0	0.00737495	0.00318946	0	0	0.00545928	0	0.000863662	0.010851	0	0	0.00225589	0.0144402	0	0	0	0	0.00339134	0	0.00142631	0.000917082	0.00573587	0	0.0034096	0.00044109	0	0	0.00350975	0.00481719	0.00427245	0	0.00207567	0.00135464	0	0	0.00281183	0.00156194	0.00304839	0	0	0.00355782	0	0.00430424	0	0.00777582	0.00299147	0	0.00341688
DRD2	0.0346635	0.03608	0.0492151	0.0363117	0.0487364	0.0213367	0.0318131	0.0408829	0.0435013	0.0246689	0.0264168	0.0282284	0.0222514	0.0210939	0.0430843	0.0359243	0	0.0224995	0.0367548	0.0269995	0.0359888	0.0651372	0.00912602	0.0462365	0.0165421	0.0207621	0	0.0329741	0.058322	0.043099	0.028459	0.0816208	0.037412	0.0539277	0.0286726	0.0227492	0.0447135	0.040172	0	0.0390839	0.0290785	0.054971	0.0484215	0.0198851	0.0203948	0.0495028	0.0299645	0.0273871
TMPRSS5	0.0425124	0.0454712	0.0406168	0.0548395	0.064095	0.0554832	0.0439002	0.0646039	0.0919987	0.0646208	0.0485121	0.0668433	0.049162	0.0960248	0.117424	0.0759814	0	0.089436	0.0432245	0.0855791	0.0680767	0.106211	0.0191303	0.110432	0.0280227	0.0154959	0	0.018301	0.0268841	0.0348069	0.0518579	0.0857074	0.0880977	0.0476148	0.0139466	0.0526399	0.0670812	0.0407309	0	0.0436441	0.049525	0.0348125	0.0690422	0.00746799	0.023439	0.0898911	0.0600118	0.0623639
ZW10	0.137091	0.203338	0.153608	0.137713	0.104447	0.120565	0.0806535	0.1577	0.148308	0.162962	0.138291	0.128404	0.112726	0.145765	0.160464	0.137462	0	0.169223	0.142963	0.140906	0.167036	0.177464	0.080452	0.187122	0.124739	0.125576	0	0.0706813	0.0848864	0.139216	0.116579	0.151312	0.130586	0.0467293	0.0845366	0.158977	0.136689	0.103433	0	0.144707	0.100987	0.119424	0.134367	0.0986086	0.0934887	0.224346	0.125754	0.095422
USP28	0.48778	0.489134	0.639009	0.485044	0.414592	0.452302	0.58305	0.677762	0.617031	0.543943	0.536608	0.480895	0.463001	0.778918	0.505658	0.579426	0.473131	0.582165	0.597676	0.46562	0.513887	0.755671	0.334532	0.67008	0.482733	0.423039	0	0.326957	0.544533	0.477006	0.531258	0.708907	0.608329	0.564901	0.515171	0.494523	0.64786	0.559364	0	0.531121	0.412681	0.524765	0.694146	0.396361	0.461043	0.608648	0.473453	0.387677
HTR3B	0.0411842	0.0386601	0.0450364	0.0676767	0.0182464	0.03878	0.0609772	0.0311976	0.0416086	0.0146437	0.0571912	0.0268153	0.0579974	0.137089	0.0380982	0.0257574	0	0.0491814	0.0522675	0.0389775	0.0565583	0.056094	0.0251885	0.0732936	0.0240939	0.0647788	0	0.0657155	0.0331353	0.0287741	0.0369629	0.0519087	0.0629718	0.106931	0.0644855	0.0229362	0.0266	0.0345118	0	0.0316695	0.0286957	0.0402483	0.0199587	0.0301722	0.01806	0.0328713	0.0292358	0.0947325
HTR3A	0.00292651	0.00251672	0.00182347	0.00146718	0	0	0.0203365	0.00234339	0.00414705	0	0	0.00133412	0	0	0.00155999	0.00304281	0	0	0	0.0016863	0.00130132	0.00232144	0	0	0	0	0	0.00630894	0.00205205	0.00415333	0.00600581	0.00490475	0.00255281	0	0	0	0.00521352	0.00158964	0	0.00342893	0	0	0	0.0071965	0	0.00267629	0	0.0253245
ZBTB16	1.19017	1.30305	1.54206	1.10572	0.949266	1.0106	1.60606	1.68007	1.22326	1.29475	1.36017	1.46368	0.904237	1.48901	1.44049	1.07198	1.17684	1.20058	1.35578	0.882248	1.45831	1.80991	1.37182	1.39212	0.778862	0.993859	0	1.29447	1.31711	1.35216	1.7371	1.52765	1.70068	1.75564	1.28333	1.34705	1.72978	1.66121	0	1.43613	1.27888	1.48948	1.53784	1.14972	1.3108	1.32419	1.12978	1.31884
NNMT	0.0519363	0.0279366	0.0308831	0.0312988	0.0260846	0.0654162	0.0154283	0.0420666	0.0222345	0.0168649	0.0253287	0.0465196	0.0104175	0.058512	0.0290385	0.022631	0	0.0367196	0.036728	0.0243165	0.0471515	0.0789446	0.0242497	0.0412881	0.0258281	0.0365052	0	0.0190817	0.0177749	0.0198096	0.0563916	0.0416025	0.0332507	0.014746	0.00988071	0.0258333	0.0211376	0.0141889	0	0.0290465	0.0282723	0.0375379	0.0573909	0.0301752	0.0211827	0.104162	0.0274227	0.106423
C11orf71	0.0532387	0.0404013	0.0587274	0.0461122	0.0529594	0.0549278	0.0691843	0.0720673	0.070316	0.050899	0.0443464	0.0361825	0.0349227	0.066646	0.037182	0.0514702	0.0813644	0.0408942	0.090178	0.0271326	0.0635855	0.0737466	0.0547194	0.0606811	0.0342199	0.0344793	0	0.031893	0.0643339	0.0613793	0.0680325	0.0968001	0.0649982	0.0165886	0.0239961	0.0275203	0.0449171	0.0552704	0	0.0851611	0.0368018	0.0375804	0.0784066	0.0277663	0.0442216	0.0494319	0.0234673	0.0725268
AP002373.1	0.00953077	0.0272914	0.0138165	0.00258365	0.0067652	0.0267888	0.0486756	0.0117766	0.0192029	0.00607813	0.00906837	0.00994595	0.0183851	0.0104086	0.0120996	0.0269266	0	0.0180811	0.00868675	0.0207076	0.010944	0.0232233	0	0.00796606	0.00897882	0.0128801	0	0.0323464	0.0113923	0.0192452	0.0113031	0.0202557	0.00554343	0.0527225	0.0155366	0.0153842	0.0210322	0.0188757	0	0.0100163	0.00741321	0	0	0.021508	0.0104859	0.0240886	0.00832337	0.0926305
REXO2	0.0701298	0.0869326	0.105545	0.109481	0.11222	0.101831	0.215503	0.141731	0.116949	0.0790117	0.0848204	0.0513807	0.0916032	0.160663	0.081223	0.0940097	0.141134	0.0795632	0.115845	0.067165	0.0795013	0.115771	0.0446873	0.147604	0.0906308	0.0680667	0	0.0991189	0.0674353	0.075931	0.0934062	0.111204	0.108627	0.0557067	0.066203	0.0806566	0.17279	0.136386	0	0.112878	0.0810922	0.0527654	0.124337	0.0642813	0.0711093	0.14028	0.08864	0.131059
NXPE1	0.0244009	0.0299066	0.0223817	0.0295952	0.0158769	0	0.020806	0.00782723	0.00764951	0	0.00960214	0	0.00407198	0.037162	0.00498313	0.00455138	0	0.0149487	0.0187015	0.00424051	0.0142442	0.0165983	0.00997119	0.0219901	0.0271521	0.0181779	0	0.0150155	0.0246305	0.0115492	0	0.0179341	0.00734333	0.0245579	0	0.000865273	0.0122646	0.00699883	0	0.00520526	0.00131175	0.00425918	0.00531461	0.0046298	0.0021723	0.0207648	0.0145006	0.0177473
NXPE4	0	0.00169934	0.000913573	0.0018294	0	0	0	0	0.00192143	0	0	0	0	0	0	0.00593239	0	0	0	0.00348088	0	0.00175795	0	0	0.000738871	0	0	0	0.00116424	0	0	0	0	0	0	0	0.0013311	0	0	0.00406288	0	0	0	0	0	0.00190828	0	0
NXPE2	0.00599277	0.00262958	0.0055704	0.0028945	0.00864874	0	0.00906987	0.00435462	0.00509866	0.010856	0.0140389	0.0029543	0.00655544	0	0.00530781	0	0	0.00197029	0.00514895	0.00422545	0.008868	0.00871977	0.0404417	0.002879	0.00990449	0.0134114	0	0	0.00752783	0.0117116	0.0098546	0.0108491	0.00665541	0.0394983	0.0157257	0.00327108	0.0176085	0.0149493	0	0.00996258	0.00516876	0.017859	0.00273326	0.00301064	0.00841262	0.00866969	0.00979318	0.00346093
CADM1	1.07362	1.43024	1.4069	0.999313	1.56395	1.22439	1.61713	1.24578	1.12917	1.18216	0.849628	1.41149	1.23346	0.900637	0.959298	0.918486	1.79457	0.787581	1.23238	1.1268	1.08543	1.11895	1.21996	1.19148	1.30454	1.03687	0	1.40883	1.06596	1.44276	1.57249	1.03171	1.24942	0.855989	1.48685	1.28492	1.04683	1.44642	0	1.19221	0.923052	0.905985	1.39196	1.12687	1.39887	0.998003	1.11717	1.04222
BUD13	0.0820724	0.0856034	0.107454	0.0896625	0.0671906	0.0900287	0.0621623	0.120704	0.129968	0.0887984	0.0808639	0.0839707	0.0880986	0.183045	0.126309	0.142052	0.0813644	0.163362	0.127581	0.131173	0.116396	0.154778	0.051571	0.128114	0.0628025	0.0665893	0	0.0462077	0.0930353	0.0654484	0.0947495	0.127455	0.104405	0	0.0869304	0.0837438	0.0772345	0.0636809	0	0.044382	0.0545328	0.0877454	0.176533	0.0316183	0.0522002	0.104895	0.10234	0.0481285
ZPR1	0.0726563	0.0455993	0.10416	0.0652522	0.0460698	0.0368409	0.125086	0.116551	0.0727932	0.0678226	0.060304	0.0830463	0.056333	0.0848587	0.0587765	0.0677108	0	0.0775111	0.13967	0.0710278	0.0869817	0.104165	0	0.110484	0.103144	0.0403975	0	0.064845	0.102548	0.0381035	0.104825	0.0911136	0.0819992	0.105139	0.0400797	0.0846112	0.115054	0.100566	0	0.0694096	0.0441942	0.0434722	0.0557454	0.0589787	0.0942671	0.125561	0.0318919	0.104393
APOA1	0.0175653	0.011041	0.00802685	0.0179459	0.0215374	0.00553818	0.0160622	0.0201486	0.0165126	0.0170845	0.00364162	0.00792593	0.0224327	0.00825411	0.00462439	0.00208955	0	0.013981	0.0200511	0.0123214	0.0237724	0.0129173	0.0064445	0.00594185	0.00191487	0.00552815	0	0.0128497	0.0192427	0.00806289	0.0189346	0.00996833	0.0135353	0.0610359	0.00373106	0.00677026	0.00220779	0.00319244	0	0.00251624	0.0079151	0.0131491	0.0447575	0.00783905	0.0245661	0.0059187	0.00329769	0
SIK3	1.66306	2.10666	2.00193	2.14096	2.18786	2.10484	2.11991	2.07105	2.11543	2.00989	1.83232	2.08432	2.00723	1.81218	2.0755	1.80777	1.29193	1.64352	2.06605	1.8799	2.36079	1.75249	1.75976	2.1371	1.97281	1.66322	0	1.83468	2.2503	1.84085	1.88514	1.96605	2.01628	1.92537	1.70061	2.07207	1.8519	1.9506	0	1.99934	2.06436	1.86942	1.87516	1.83989	1.86093	1.72583	2.05434	2.36145
PAFAH1B2	0.372991	0.376573	0.438554	0.265656	0.289848	0.343375	0.668114	0.505604	0.35854	0.382295	0.41363	0.342668	0.303454	0.425887	0.345851	0.309063	0.47778	0.263283	0.574183	0.275263	0.361751	0.462966	0.193011	0.393275	0.53099	0.351216	0	0.286166	0.440607	0.252157	0.424695	0.474893	0.40484	0.316727	0.291011	0.32111	0.493971	0.436281	0	0.302206	0.233155	0.312308	0.401573	0.350023	0.612367	0.474273	0.255635	0.451532
SIDT2	0.148586	0.167611	0.180248	0.150954	0.143062	0.114916	0.1376	0.210006	0.191695	0.142934	0.12101	0.125677	0.184212	0.28157	0.226901	0.176843	0	0.177975	0.196742	0.171704	0.183471	0.228839	0.0447659	0.155269	0.122225	0.109655	0	0.0817977	0.159851	0.111908	0.251543	0.260829	0.192276	0.216785	0.127791	0.180345	0.118728	0.198646	0	0.150897	0.0729109	0.132309	0.227723	0.106922	0.125652	0.202359	0.209892	0.231786
TAGLN	0.0576994	0.0690986	0.0486247	0.0314157	0.081687	0.0810854	0.13196	0.117077	0.0811106	0.0837127	0.0699982	0.0518383	0.0922913	0.09146	0.116553	0.0544958	0	0.0437174	0.0629735	0.0633615	0.0952136	0.098491	0.0182382	0.0415333	0.0627947	0.0342859	0	0.0946534	0.0538205	0.0892112	0.0800718	0.0784122	0.0855637	0.014746	0.0559807	0.0583185	0.0722646	0.0606115	0	0.0817446	0.0658377	0.0269425	0.0591074	0.0545781	0.0960754	0.0694966	0.0706198	0.177225
PCSK7	0.586183	0.618577	0.636506	0.632753	0.600526	0.46617	0.638336	0.612189	0.935021	0.712843	0.689302	0.623017	0.797057	0.835545	0.944936	0.881815	0.265588	0.836434	0.576032	0.771508	0.786622	0.80173	0.565027	0.848754	0.494529	0.423536	0	0.475057	0.495096	0.53037	0.734277	0.907083	0.749243	0.916894	0.5214	0.806762	0.686625	0.684076	0	0.736674	0.777871	0.680357	0.603123	0.436201	0.611738	0.912107	0.88501	0.902243
RNF214	0.274722	0.291509	0.335442	0.306831	0.293964	0.226625	0.206766	0.326476	0.372885	0.243609	0.231426	0.251487	0.281381	0.472026	0.378261	0.378509	0.215901	0.415133	0.337874	0.324486	0.354401	0.375914	0.110472	0.375156	0.254395	0.266886	0	0.193924	0.264757	0.258564	0.339866	0.386393	0.303341	0.329036	0.21454	0.304426	0.254007	0.245332	0	0.256268	0.238131	0.16535	0.372536	0.135082	0.18967	0.355501	0.336041	0.268103
BACE1	0.392061	0.414961	0.531726	0.355791	0.421588	0.401845	0.477889	0.598282	0.532024	0.446645	0.335947	0.449049	0.444763	0.447738	0.491053	0.455186	0.420313	0.408171	0.550652	0.489582	0.433641	0.581262	0.533416	0.560312	0.394133	0.329007	0	0.281619	0.354576	0.2987	0.439219	0.54708	0.465844	0.353737	0.359794	0.532417	0.430267	0.491613	0	0.463748	0.427742	0.321365	0.571961	0.245861	0.423977	0.656511	0.559533	0.337917
CEP164	0.396685	0.423437	0.41655	0.453989	0.423284	0.306832	0.368554	0.467423	0.628776	0.382226	0.39069	0.384629	0.438611	0.601372	0.662767	0.567593	0.211251	0.576669	0.428408	0.539312	0.489121	0.580647	0.256791	0.626277	0.270145	0.312646	0	0.294278	0.414126	0.406722	0.384911	0.507062	0.509243	0.345978	0.335132	0.487277	0.34165	0.458123	0	0.340213	0.469725	0.367609	0.408481	0.243969	0.394316	0.589522	0.782795	0.290284
DSCAML1	1.95039	2.19797	2.26361	2.19594	2.32762	1.96412	2.43033	2.34522	2.5514	2.34171	2.20459	2.36933	2.35265	2.25016	2.44562	2.4452	2.42156	2.33487	2.07321	2.29526	2.238	2.3926	2.72408	2.47422	2.02641	2.01267	0	1.89366	1.64484	2.02127	2.32107	2.32693	2.30291	2.44829	2.00286	2.57368	2.31321	2.40056	0	2.18661	2.42238	2.1242	2.06284	2.06186	2.13334	2.615	2.91043	2.99716
FXYD2	0	0.00303938	0.00131689	0.00161173	0.00137828	0	0	0.00226826	0.00382237	0.0104737	0	0.00156788	0	0.00640241	0.00119125	0	0	0.00366019	0	0.00543818	0	0.00524356	0	0.00566489	0	0	0	0	0.00135161	0.00214909	0	0	0.00231396	0	0	0	0.00105283	0	0	0.00361048	0.00595874	0	0	0	0	0.00341795	0	0
FXYD6-FXYD2	0.0175692	0.0144885	0.0129572	0.00667341	0.0145283	0	0.034342	0.0222292	0.0233102	0.0113414	0.024277	0.00286524	0.0125986	0.00277333	0.0277878	0.0171825	0	0.0199305	0.00977243	0.00728341	0.0170776	0.0487053	0.0263343	0.0374524	0.00546835	0.00896265	0	0.00666548	0.00576101	0.00406099	0.0192164	0.0399871	0.0250855	0	0	0.0407787	0.0110534	0.00823834	0	0.0191011	0.0123356	0.018162	0.0112338	0.00775369	0.0220993	0.0399962	0.0362284	0.0806873
FXYD6	0	0	0.000698424	0	0	0	0.00398096	0	0.00165526	0	0.00114567	0	0	0	0	0.00303781	0	0	0.00279271	0	0	0.00429355	0	0	0	0	0	0	0	0	0	0.00253866	0.00109901	0	0	0	0	0	0	0	0	0	0.0062468	0	0.0019004	0.00230828	0	0.00796617
TMPRSS13	0.00911082	0.00156953	0.00223339	0	0.00952299	0	0.00430111	0	0.00314957	0	0.00480132	0	0	0	0.00412671	0.00387822	0	0.00599667	0.00202285	0.00398723	0.00509596	0.00331612	0	0	0.00388109	0.00742091	0	0	0	0	0	0.00205806	0.00567917	0	0	0.00273558	0.00170028	0	0	0	0.00316959	0	0	0	0.00490541	0.00479099	0.0121089	0.0160267
IL10RA	0.0260101	0.0101989	0.0178139	0.0208565	0.0146647	0.00510836	0.0150445	0.0244639	0.0174293	0.0191342	0.0149953	0.0123812	0.0120222	0.0255424	0.0214728	0.0184372	0.112735	0.0201953	0.015711	0.016281	0.0190489	0.0244264	0.00613429	0.011381	0.0116557	0.0079104	0	0	0.00974515	0.00804425	0.0269197	0.00821946	0.0150982	0.0331871	0.00723479	0.00721229	0.00882503	0.0205599	0	0.0222881	0.0162676	0.00967868	0.0155554	0.019543	0.0147708	0.00175621	0.0132246	0.0234332
SMIM35	0.0110223	0.00893416	0.0165479	0.0188366	0.0181807	0.00356629	0.0159654	0.0202325	0.0275534	0.0165339	0.00331688	0.0128202	0.00278522	0.0825206	0.0202476	0.0477938	0	0.0339343	0.0301728	0.0136113	0.0211829	0.0342047	0	0.0366057	0.00295671	0.0115342	0	0.00817214	0.0232492	0.0120988	0.0307904	0.0239489	0.0164157	0.0213206	0.00644829	0.00933106	0.0234719	0.0322327	0	0.0045608	0.00686494	0.00556191	0.00617911	0.00478521	0.00724799	0.0442873	0.0118904	0.0299886
TMPRSS4	0.00265917	0.00255879	0.00267337	0.00732389	0.00314948	0.0139935	0.00365906	0.00106855	0.00313762	0	0	0.0147199	0	0	0.00316244	0.00873575	0	0.0014367	0.00258697	0.00544054	0.00398597	0.00162513	0	0.00422198	0.00229071	0	0	0	0.00411412	0.00125578	0	0.00780085	0.00278599	0	0	0.00116809	0.00519654	0.00149573	0	0.00275737	0	0	0.00764975	0	0.00574545	0.0158065	0.00810957	0.00633419
SCN4B	0.151143	0.175921	0.209968	0.108287	0.150492	0.139422	0.272004	0.2182	0.16218	0.141684	0.092938	0.101974	0.173123	0.187419	0.177004	0.143273	0.0627749	0.0786679	0.152642	0.133909	0.15398	0.193815	0.00637471	0.154383	0.160802	0.13887	0	0.137639	0.153523	0.119037	0.2349	0.202865	0.152158	0.109914	0.042271	0.158276	0.138592	0.156672	0	0.128044	0.0945499	0.174176	0.181134	0.169343	0.165892	0.100085	0.118719	0.0904851
SCN2B	0.2322	0.2546	0.415835	0.247149	0.244057	0.236905	0.567184	0.597528	0.339281	0.309097	0.262624	0.213287	0.34552	0.302857	0.308361	0.234317	0.293819	0.24589	0.545333	0.257691	0.359088	0.431928	0.216767	0.339134	0.323369	0.235125	0	0.208931	0.313996	0.142822	0.302091	0.347778	0.356246	0.266993	0.160626	0.201145	0.354594	0.425385	0	0.238716	0.22324	0.29199	0.351931	0.239667	0.368159	0.310435	0.202929	0.304571
JAML	0	0.00656617	0.00334727	0.0058174	0.00399581	0	0	0	0.00421413	0.00311283	0	0	0.00292016	0	0.000865174	0.0022635	0	0.00711782	0.00307784	0.00434341	0.00386619	0.00378072	0	0.0061173	0.00187032	0	0	0	0.00273642	0.00341334	0	0.00164903	0.00301782	0	0.00678444	0.00135482	0.00124282	0.00213531	0	0.0036137	0	0	0	0.00521288	0.00146781	0.00585581	0	0.0267439
MPZL3	0.0321469	0.0129797	0.0250717	0.0304967	0.0181598	0.0180741	0.0082928	0.0127663	0.0261563	0.0358945	0.0281235	0.00933769	0.0192398	0.0601541	0.0183486	0.0312391	0	0.0159425	0.0226362	0.0208854	0.0207287	0.0261111	0	0.0360671	0.0226065	0.01026	0	0.0193804	0.0079237	0.0230807	0.0129727	0.00922206	0.0226413	0.0116524	0.0032521	0.017471	0.0287289	0.0327112	0	0.0058768	0.00610761	0.00463227	0.0203154	0.0176302	0.00972603	0.0135732	0.00834762	0.0220704
MPZL2	0	0	0.000470862	0	0.00476057	0.00360028	0	0	0	0	0	0	0	0	0	0	0	0	0	0	0.00239881	0	0	0	0	0	0	0	0	0	0	0	0	0	0	0	0	0	0	0	0	0	0	0	0	0	0	0
CD3E	0	0.00128252	0.00101413	0	0.00207753	0	0.00242968	0	0.00335909	0	0.00104228	0.00229545	0	0	0	0.00506906	0	0	0	0	0.00562114	0.00161525	0	0	0	0	0	0.00669789	0.00191474	0.00139596	0	0.00178983	0.00118216	0	0	0	0.00560838	0.00200607	0	0.00322893	0.00189453	0	0	0	0	0	0	0.00409264
CD3G	0	0.00176173	0.00129593	0.00573104	0.00153526	0.00437094	0.0042818	0.0015521	0.00476399	0.00181979	0.000707719	0	0	0.00543814	0	0.00244428	0	0.0102228	0	0.00532979	0.00149666	0.00249222	0	0.00976522	0.00187208	0	0	0.00535209	0.00267118	0	0	0.00232064	0.00313893	0	0.00479908	0.00562271	0.00667264	0.00280003	0	0.000938134	0	0	0.0035714	0	0	0	0.00491769	0
UBE4A	0.514684	0.515153	0.589192	0.501426	0.418191	0.435371	0.881771	0.608	0.474105	0.471395	0.466579	0.436738	0.525318	0.581237	0.474521	0.462496	0.283798	0.493714	0.611952	0.382055	0.474027	0.5749	0.315487	0.567473	0.505136	0.368433	0	0.401369	0.505896	0.404169	0.457103	0.574023	0.548593	0.584101	0.283348	0.475556	0.595529	0.591679	0	0.507984	0.326004	0.391954	0.55039	0.426547	0.491643	0.516114	0.372452	0.538984
ATP5MG	0.401537	0.421633	0.636194	0.579032	0.489252	0.414576	0.652561	0.681338	0.536398	0.430325	0.422313	0.45245	0.449707	0.667886	0.484823	0.536972	0.176689	0.459285	0.726271	0.451061	0.524877	0.576943	0.331911	0.559633	0.424015	0.37595	0	0.380463	0.584703	0.431399	0.438756	0.679547	0.528723	0.394864	0.406558	0.373382	0.568504	0.540627	0	0.371841	0.393902	0.464386	0.546433	0.381494	0.451779	0.529732	0.339004	0.706466
KMT2A	1.60167	1.56949	1.53496	1.45212	1.54273	1.47219	1.65754	1.59607	1.51765	1.33001	1.58185	1.42416	1.64365	1.62098	1.58747	1.51927	1.31075	1.61702	1.50379	1.50115	1.54215	1.78103	1.16268	1.62768	1.38237	1.40035	0	1.34595	1.47478	1.33986	1.53788	1.71761	1.42689	1.64894	1.29234	1.52632	1.71569	1.73341	0	1.52331	1.41813	1.36004	1.65357	1.17204	1.47831	1.75986	1.39988	1.84421
TTC36	0.00730086	0	0.00629904	0.00280754	0.00744469	0	0.00635431	0.00500382	0.00389549	0	0.00165037	0.00139019	0.0131399	0	0.00106779	0.00484879	0	0.0101103	0.00364343	0.00521774	0.00561507	0.00312237	0	0.00418791	0.00120405	0.00837568	0	0	0.00470848	0.00548333	0	0.00254099	0.00248982	0	0	0.00185052	0.00100029	0	0	0.00504476	0.00178115	0	0.0078871	0.0122028	0.00683956	0.00651542	0	0.0153601
TMEM25	0.194015	0.23214	0.296681	0.231756	0.218793	0.207244	0.456826	0.405119	0.301075	0.221109	0.198595	0.220498	0.273797	0.334022	0.272926	0.27387	0.212606	0.222444	0.345052	0.206569	0.260037	0.272135	0.170794	0.202111	0.262336	0.170689	0	0.183713	0.24587	0.191692	0.488606	0.290342	0.259438	0.18729	0.103961	0.214538	0.326012	0.328706	0	0.274847	0.220032	0.210191	0.356333	0.217005	0.236467	0.221206	0.219108	0.18512
IFT46	0.231692	0.188103	0.185364	0.131543	0.154182	0.117581	0.242011	0.164867	0.19381	0.170665	0.158067	0.155388	0.187723	0.190679	0.153432	0.163584	0	0.233382	0.252016	0.208624	0.162768	0.185803	0.0708594	0.179759	0.154129	0.111352	0	0.153843	0.156486	0.16152	0.136034	0.218538	0.198902	0.253634	0.0788278	0.139162	0.178823	0.209906	0	0.104263	0.13702	0.129714	0.211804	0.118624	0.194713	0.340423	0.135567	0.172962
ARCN1	0.159139	0.221157	0.24781	0.138808	0.165472	0.139201	0.294694	0.269494	0.18045	0.263126	0.178307	0.16402	0.171088	0.191664	0.161331	0.134808	0.29591	0.189097	0.304976	0.14215	0.181117	0.251706	0.114378	0.15128	0.203492	0.129377	0	0.13531	0.219116	0.129122	0.141067	0.252075	0.166688	0.20445	0.079608	0.190741	0.224088	0.211097	0	0.169313	0.110841	0.157776	0.18742	0.14472	0.171413	0.326182	0.143452	0.128648
PHLDB1	0.0964173	0.0736623	0.0727783	0.0609762	0.101543	0.0980286	0.0776088	0.0791489	0.116338	0.0984493	0.0640643	0.0521878	0.0750254	0.0426334	0.0682321	0.0877585	0	0.0617572	0.0350965	0.0701011	0.0574537	0.0819116	0.0454579	0.088552	0.0646588	0.0730101	0	0.0546243	0.0568025	0.0710628	0.0871255	0.0768193	0.0801105	0.0360666	0.0686089	0.0541652	0.057483	0.0870132	0	0.0765267	0.0734531	0.0458054	0.0688418	0.0513791	0.0614519	0.483528	0.165404	0.175015
TREH	0.00202791	0.00306093	0.00705497	0.0119586	0	0.00533679	0	0	0.00378589	0	0	0	0.00276777	0.00754736	0.00301044	0.00722882	0	0.00390623	0.00125172	0.00198639	0.00321076	0.00136884	0.0114026	0.00534598	0.0070181	0.00514801	0	0	0.00742166	0	0	0.0101847	0.00289661	0	0	0	0	0.00143655	0	0.00855883	0	0	0.0039348	0.00618628	0	0.00820506	0.00384652	0.0234155
DDX6	0.668872	0.644618	0.773174	0.682586	0.579854	0.509488	0.756146	0.824901	0.669007	0.765565	0.647007	0.645598	0.587876	0.918056	0.584785	0.667996	0.637493	0.681957	0.943416	0.537396	0.712486	0.831561	0.367184	0.723572	0.684339	0.546872	0	0.574554	0.756051	0.504069	0.677545	0.819558	0.655338	0.588717	0.506825	0.675321	0.756875	0.710164	0	0.598747	0.439869	0.729971	0.786735	0.446281	0.709506	0.850756	0.550873	0.658981
CXCR5	0	0.00441625	0.00260763	0.00112092	0	0	0	0.0040202	0.00205672	0	0	0	0.00320697	0	0	0	0	0	0	0	0	0	0	0.00605289	0.000739933	0.00163113	0	0	0.00189712	0.00358856	0	0	0.000986032	0	0	0	0	0.00131924	0	0	0	0	0	0	0.0016258	0.0107391	0.00320921	0.0406339
BCL9L	0.0570252	0.108099	0.115386	0.0776575	0.0751724	0.0869678	0.163564	0.138732	0.137509	0.0778225	0.113248	0.0719016	0.142789	0.0734868	0.107305	0.0846838	0.208918	0.102568	0.10912	0.0987015	0.133264	0.127974	0.0798723	0.143485	0.114886	0.0780331	0	0.0925387	0.0719797	0.0548368	0.137523	0.121221	0.13508	0.106117	0.0593075	0.0846481	0.151829	0.124839	0	0.107984	0.0921595	0.0827413	0.126529	0.0869254	0.145848	0.182415	0.106252	0.287828
UPK2	0.0308099	0.0292873	0.0209721	0.036903	0.00587164	0.0271528	0.0536403	0.0427425	0.0478651	0.0270664	0.0213828	0.0344923	0.025867	0.0370398	0.0438759	0.0508412	0.0896992	0.0225457	0.0408024	0.0244605	0.038472	0.0428952	0.0137147	0.0685227	0.0213291	0.0196433	0	0.0230854	0.0100927	0.0296903	0.0671585	0.0368446	0.0279157	0.0447587	0.0220952	0.036995	0.0363345	0.0181028	0	0.0256176	0.0252348	0	0.0299891	0.00820253	0.0261179	0.0191746	0.0417523	0.139016
FOXR1	0	0	0.000536795	0	0.00436789	0	0	0	0.00192246	0	0	0	0	0.00788152	0.00284161	0.00870659	0	0	0.000845051	0.00165335	0	0	0	0.00188971	0	0	0	0	0.00219603	0.00239472	0	0	0	0	0.00738859	0	0	0	0	0	0.00434526	0	0	0	0.0030901	0	0	0.00819223
CCDC84	0.711496	0.645791	0.656054	0.581172	0.590009	0.59034	0.312852	0.693269	0.764476	0.645031	0.675732	0.69693	0.595289	0.861486	0.825351	0.747963	0.222498	0.791395	0.625503	0.662065	0.777239	0.887329	0.529521	0.854497	0.474032	0.688678	0	0.430902	0.54029	0.586578	0.490002	0.761851	0.664861	0.624373	0.706876	0.737795	0.508185	0.53275	0	0.541979	0.607071	0.433895	0.808765	0.34783	0.434042	0.688116	0.539193	0.655495
RPS25	0.146396	0.113137	0.184975	0.24399	0.246202	0.158085	0.496631	0.583805	0.242815	0.0748445	0.125702	0.148211	0.167568	0.456683	0.31642	0.225797	0.141134	0.228346	0.459148	0.173997	0.379445	0.209454	0.055692	0.19108	0.112537	0.0851383	0	0.117292	0.236687	0.0739224	0.199515	0.276136	0.145864	0.0894308	0.0546503	0.15007	0.386172	0.311445	0	0.102672	0.193782	0.0915188	0.480103	0.107515	0.372075	0.218544	0.0524081	0.141772
TRAPPC4	0.0912405	0.101502	0.126747	0.108355	0.100354	0.0737251	0.214872	0.179887	0.112759	0.101528	0.0695684	0.141558	0.0735551	0.232555	0.114375	0.134508	0.0627749	0.127428	0.205333	0.085331	0.140425	0.166719	0.0591144	0.133789	0.108881	0.0801892	0	0.0724798	0.142077	0.0711559	0.0975925	0.166615	0.102846	0.0321995	0.0727541	0.0738598	0.101414	0.0959895	0	0.0847134	0.0691374	0.0846212	0.163028	0.0811258	0.0901464	0.136135	0.0803494	0.174668
SLC37A4	0.077825	0.037841	0.0574794	0.0563899	0.077041	0.0439863	0.0359039	0.0560501	0.0645569	0.0370295	0.029941	0.0350881	0.0310382	0.0610204	0.0537415	0.0502359	0	0.0611952	0.0424923	0.0626133	0.0495948	0.0498171	0.00637471	0.0674991	0.0497015	0.0433633	0	0.047742	0.0505108	0.0637471	0.0265652	0.0509265	0.0530535	0.0468057	0.0142027	0.0397278	0.0459569	0.066657	0	0.0446472	0.025151	0.0217413	0.0726234	0.019419	0.0520553	0.036117	0.0577067	0.010412
HYOU1	0.0916006	0.109259	0.158796	0.083195	0.0809909	0.131719	0.202494	0.234556	0.122282	0.154681	0.142443	0.104097	0.161792	0.1178	0.125082	0.0654508	0.0627749	0.070631	0.226519	0.106257	0.156639	0.157778	0.0206776	0.109816	0.173805	0.141223	0	0.0865451	0.110066	0.0663739	0.158867	0.150357	0.150396	0.0963162	0.090448	0.0963628	0.152945	0.214002	0	0.104283	0.0640984	0.0885824	0.119807	0.0923511	0.16385	0.189897	0.070505	0.139477
VPS11	0.120127	0.142033	0.179099	0.101882	0.104531	0.129013	0.254673	0.200888	0.168409	0.145111	0.12594	0.0863926	0.110852	0.297066	0.18658	0.144043	0	0.176074	0.237712	0.139791	0.136607	0.198031	0.0362239	0.196171	0.139102	0.0607016	0	0.0497634	0.117554	0.0868184	0.198126	0.175193	0.146749	0.130393	0.0896065	0.120214	0.168302	0.17704	0	0.132828	0.0921754	0.0791528	0.17482	0.0911788	0.108395	0.17708	0.145362	0.138816
HMBS	0.0393066	0.0226557	0.0469368	0.0508837	0.0383387	0.026231	0.0596739	0.0573107	0.0751182	0.0459016	0.0462316	0.0391315	0.019511	0.0901394	0.0639886	0.078544	0	0.0836419	0.0674685	0.0519807	0.0758409	0.0489017	0.0526368	0.0711273	0.0537525	0.0268193	0	0.0188558	0.0414233	0.0482216	0.0248822	0.0881648	0.0313058	0.014746	0.0372666	0.0457259	0.058304	0.0364582	0	0.0551434	0.022718	0	0.050391	0.0373988	0.0339616	0.0262536	0.0302854	0.326256
H2AFX	0.0244801	0.0433729	0.0738929	0.0242751	0.016567	0.0308396	0.169063	0.104433	0.0646362	0.0282863	0.0383125	0.0259612	0.0769815	0.0506666	0.0396852	0.0418827	0.201818	0.0284965	0.106353	0.0375092	0.053475	0.0862179	0.00928497	0.053489	0.0522273	0.0336078	0	0.0397972	0.0583079	0.021426	0.0538247	0.0866829	0.0503495	0.103314	0.017872	0.0235662	0.100689	0.0800753	0	0.0796296	0.0224652	0.0461296	0.0841396	0.064035	0.0899459	0.102008	0.0156531	0.143801
DPAGT1	0.0519118	0.0608532	0.0791884	0.103302	0.0567233	0.042696	0.123512	0.088537	0.0852549	0.026378	0.0386882	0.0279663	0.0590883	0.112463	0.0594248	0.0854843	0	0.0681885	0.110109	0.0396932	0.0799772	0.0638928	0	0.0981441	0.073698	0.0426378	0	0.0614803	0.0954804	0.0521601	0.0781382	0.135952	0.0617144	0.0568455	0.0382013	0.0404617	0.0895487	0.0787235	0	0.0643173	0.0384752	0.0423761	0.0739394	0.052413	0.0420133	0.040553	0.0518988	0.0807458
C2CD2L	0.172958	0.149987	0.304315	0.201548	0.197758	0.223372	0.328047	0.304066	0.288143	0.22062	0.236533	0.167835	0.261493	0.191776	0.244964	0.219158	0.0606843	0.196234	0.272083	0.215859	0.280096	0.256417	0.0703088	0.218836	0.264761	0.184814	0	0.180381	0.219759	0.126303	0.255189	0.34869	0.261773	0.198889	0.132666	0.162697	0.322392	0.278711	0	0.226352	0.165139	0.157665	0.233864	0.158853	0.230089	0.238026	0.210603	0.242006
HINFP	0.202402	0.198414	0.246969	0.23362	0.157922	0.161521	0.347463	0.307107	0.309079	0.225971	0.210423	0.178298	0.211448	0.482524	0.295471	0.330747	0	0.325558	0.288426	0.238532	0.277502	0.3226	0.106988	0.338673	0.142966	0.154639	0	0.184053	0.121332	0.148632	0.211959	0.31659	0.221304	0.306928	0.0770568	0.174016	0.319712	0.269758	0	0.193626	0.150468	0.104027	0.27437	0.156547	0.165679	0.240236	0.330508	0.299495
ABCG4	0.0585437	0.0382385	0.048705	0.0433998	0.0263318	0.0475252	0.047461	0.0663959	0.0669438	0.0501347	0.0503403	0.0317268	0.0514254	0.0265227	0.0492332	0.066305	0.0966825	0.03532	0.0767282	0.0725106	0.0541913	0.062966	0.0384797	0.0294867	0.0583785	0.0367644	0	0.050529	0.046843	0.0386116	0.0876036	0.0818796	0.0592003	0	0.0244758	0.0294581	0.0666883	0.0581274	0	0.0986582	0.0543991	0.0310734	0.0490003	0.0309184	0.0452667	0.0442614	0.0568318	0.0478898
