## Supplementary material for "Single-cell dissection of schizophrenia reveals neurodevelopmental-synaptic axis and transcriptional resilience": TableS7af_Pseudobulk_mean_Ex-L5 (part 5 of 8)

### Sheet: Sheet1 (continued)
Gene	CON1	CON2	CON3	CON4	CON5	CON6	CON7	CON8	CON9	CON10	CON11	CON12	CON13	CON14	CON15	CON16	CON17	CON18	CON19	CON20	CON21	CON22	CON23	CON24	SZ1	SZ2	SZ3	SZ4	SZ5	SZ6	SZ7	SZ8	SZ9	SZ10	SZ11	SZ12	SZ13	SZ14	SZ15	SZ16	SZ17	SZ18	SZ19	SZ20	SZ21	SZ22	SZ23	SZ24
NLRX1	0.0868452	0.108735	0.113621	0.083767	0.0704181	0.0861138	0.0535205	0.14108	0.148	0.0642781	0.0788248	0.0460418	0.0846341	0.297365	0.169889	0.151784	0	0.173765	0.132684	0.119517	0.133838	0.18759	0.122159	0.196543	0.0537033	0.0821088	0	0.0521052	0.063413	0.0773543	0.074782	0.119313	0.0854737	0.141486	0.0418915	0.102011	0.096095	0.0873446	0	0.0940947	0.102901	0.121631	0.145571	0.0190724	0.0605229	0.0803159	0.139906	0.185042
PDZD3	0	0.00120057	0.000958355	0.00215176	0	0	0	0	0.000789262	0.00408531	0	0	0	0	0.000873052	0	0	0	0	0.0019767	0	0.0012111	0	0	0	0.00128311	0	0	0.000643561	0	0	0	0	0	0	0.00204575	0	0	0	0	0.00536709	0	0	0	0	0	0	0.0513891
CCDC153	0	0	0.00563279	0.00590066	0	0	0	0.00377482	0.0059318	0	0.00151038	0.00360721	0.00214901	0.00544793	0.00394984	0	0	0.00484367	0.00268995	0.00333546	0	0.00113943	0.0144746	0.00971396	0.00211911	0.00164506	0	0	0.00370423	0.00433037	0	0.00153853	0.00252319	0.0116524	0.00626514	0.00491965	0.00422289	0.00157109	0	0.0049727	0.00592087	0	0	0	0.00318679	0	0.00948747	0.0111665
CBL	0.403227	0.474375	0.517754	0.429896	0.436253	0.41252	0.460735	0.473117	0.524878	0.514205	0.449885	0.422108	0.453989	0.486716	0.414572	0.493205	0.0813644	0.454072	0.446946	0.516061	0.426252	0.545837	0.416023	0.555124	0.529066	0.466029	0	0.340348	0.296396	0.356464	0.429226	0.511699	0.438085	0.45288	0.428123	0.49702	0.453603	0.428883	0	0.471885	0.445417	0.337071	0.383978	0.408032	0.465514	0.50463	0.613294	0.829112
MCAM	0.0312437	0.02224	0.0236102	0.0107634	0.00834995	0.00875632	0.0304936	0.0377955	0.0166198	0.00969291	0.00831239	0.00673967	0.0221791	0.00959319	0.0461346	0.009483	0	0.0229614	0.0339922	0.018517	0.024245	0.0306652	0.0250544	0.0260988	0.0157571	0.00313858	0	0	0.0122327	0.0110343	0.00871327	0.0403418	0.0253089	0	0.0125853	0.00565361	0.0136506	0.0284757	0	0.00750798	0.0123429	0	0.0495729	0.0238572	0.0146011	0.0121691	0.013311	0.024829
RNF26	0.0217686	0.0252283	0.0762968	0.0435702	0.0269761	0.0218422	0.0725947	0.0847308	0.0448196	0.0561223	0.0287659	0.030957	0.0664469	0.062278	0.0164324	0.0402958	0.132324	0.0359536	0.125991	0.0427674	0.0772315	0.0549752	0.0166343	0.0720405	0.0600864	0.0122025	0	0.0634462	0.0695381	0.0197232	0.0216494	0.074227	0.0441011	0.0261416	0.0291197	0.0293132	0.0649083	0.0555778	0	0.0367265	0.0207169	0.043314	0.104494	0.0287741	0.0274432	0.0615686	0.010835	0.0273258
USP2	0.259302	0.168268	0.292605	0.115924	0.155168	0.252691	0.315169	0.347247	0.199185	0.196915	0.252081	0.194219	0.187981	0.461751	0.280735	0.238138	0	0.233697	0.413067	0.184709	0.317389	0.495615	0.140007	0.277528	0.167421	0.206256	0	0.232415	0.299375	0.216448	0.287659	0.486049	0.276846	0.205728	0.115715	0.157538	0.368928	0.265388	0	0.305898	0.20248	0.308235	0.487672	0.145383	0.369442	0.378845	0.149596	0.333497
THY1	0.873917	1.1036	1.4411	1.13393	1.05166	1.25269	2.04966	1.78532	1.10861	1.21324	1.18741	1.03776	1.42181	1.33646	1.14138	1.18785	1.08519	1.00249	2.0986	1.06177	1.42361	1.35344	0.87874	1.23773	1.62708	1.04649	0	1.10074	1.34718	0.764018	1.35543	1.49988	1.24963	1.0076	0.737685	0.935351	1.59623	1.54535	0	1.26052	0.806579	1.04619	1.383	1.3431	1.65581	1.62801	0.697439	1.40608
NECTIN1	0.207058	0.234502	0.262021	0.21816	0.220837	0.186492	0.182132	0.321266	0.348802	0.330824	0.264742	0.173613	0.298725	0.286992	0.345143	0.282839	0.116005	0.412722	0.305397	0.239531	0.277728	0.317595	0.249322	0.376775	0.268145	0.209006	0	0.177416	0.219098	0.18651	0.359156	0.309909	0.258689	0.274921	0.198467	0.258168	0.322985	0.325984	0	0.212553	0.251605	0.210108	0.338754	0.168458	0.216608	0.363861	0.280091	0.773968
TRIM29	0.00619876	0.00519889	0.00899234	0.0110274	0.00780488	0.00346603	0.00536277	0.00876236	0.0196332	0.00215647	0.00354234	0.00806509	0	0.0135351	0.00792391	0.0174422	0	0.0213129	0.0135379	0.00532832	0.0135086	0.0116143	0	0.0278052	0.00404729	0.00390188	0	0.0141086	0.0121367	0.00205394	0	0.00248407	0.0011457	0	0	0.0018717	0.0056788	0	0	0	0.00302053	0	0.0206528	0.00356292	0.00320545	0.00714019	0.00530755	0
OAF	0.023434	0.0173769	0.0103244	0.011739	0.00170951	0.0036326	0	0.0175408	0.00499178	0.00431377	0.00727729	0.00217946	0.00185566	0.00667331	0.016384	0.0133974	0	0.0192209	0.00987984	0.00964497	0.00308159	0.00815775	0.0274896	0	0.00657827	0.00163113	0	0.0102051	0.00793005	0.00927951	0	0.0111418	0.00940611	0	0.00765553	0.00351509	0.00501013	0.0063647	0	0.0024776	0	0	0	0	0.00862363	0.00468731	0.0187655	0.00842104
POU2F3	0.00862471	0.00575693	0.00855785	0.0112011	0.00222413	0.0168917	0.00971797	0.00109762	0.00543867	0	0.00202553	0.00190568	0	0.00277333	0.0040983	0.00987992	0	0.00439288	0.00238589	0.00540824	0.00128121	0.00498754	0	0.00475976	0.00574831	0.0107658	0	0	0.0178511	0.0087727	0	0.007713	0.00565785	0	0.0139163	0.00339733	0.00332002	0.000908635	0	0.00558434	0.00541361	0.0160154	0	0	0	0.00360865	0.00615324	0.0168052
ARHGEF12	1.48895	1.43993	1.57304	1.3981	1.42329	1.56682	1.59414	1.59665	1.44993	1.51929	1.49766	1.49745	1.41815	1.5814	1.49778	1.4042	1.43886	1.46884	1.62413	1.46725	1.53061	1.68415	0.917339	1.48191	1.59498	1.3972	0	1.39132	1.66489	1.49198	1.26003	1.71498	1.56098	1.70684	1.40394	1.44118	1.61032	1.56269	0	1.3726	1.22385	1.58637	1.563	1.27598	1.68693	1.47547	1.41019	1.44706
GRIK4	0.929801	1.17587	1.06077	0.792884	1.09935	0.73803	1.18533	1.22926	1.22153	1.02911	1.071	1.23738	1.17474	1.16833	1.19441	1.23575	0.473165	1.20395	1.02487	1.16687	1.03755	1.27308	1.09577	1.3817	0.946926	0.71181	0	0.667593	0.898454	1.09455	1.06333	1.16564	1.42234	1.24753	0.936978	1.23822	0.681337	1.16155	0	1.02901	1.3325	0.969657	1.20263	0.701397	0.827909	1.73502	1.64885	1.14995
TBCEL	0	0	0.000341238	0	0	0	0	0.000857204	0	0	0.00104228	0	0	0	0	0.00348466	0	0	0	0	0.000699704	0.000554312	0	0	0	0	0	0	0	0	0	0	0	0	0	0	0	0.0028295	0	0	0.005798	0	0	0	0	0	0.00314883	0
AP000646.1	0.0320361	0.0533323	0.0381541	0.0293266	0.0384574	0.0541321	0.055767	0.0441311	0.0422868	0.0450975	0.035371	0.0555274	0.0292283	0.0336329	0.0233784	0.00667816	0.122773	0.0294646	0.0342706	0.0367048	0.0568716	0.0578886	0.0243902	0.0744848	0.04104	0.0345953	0	0.0148109	0.0234468	0.0397788	0.0146323	0.0393406	0.0493785	0.0266001	0.0167435	0.0315763	0.034723	0.029811	0	0.0252482	0.0246116	0.02379	0.0243782	0.0441519	0.0350285	0.0448643	0.0362723	0.0670039
TECTA	0.206727	0.207276	0.19651	0.150791	0.213793	0.207624	0.180807	0.258567	0.216262	0.278923	0.249093	0.156227	0.260153	0.244782	0.228662	0.239538	0	0.266382	0.213214	0.212569	0.268186	0.245311	0.140169	0.292879	0.155059	0.157472	0	0.15625	0.124845	0.199589	0.163052	0.243427	0.221181	0.254902	0.106985	0.290386	0.123504	0.173862	0	0.148033	0.305411	0.116348	0.18882	0.105277	0.191042	0.397809	0.277531	0.179823
SC5D	0.243669	0.186666	0.256104	0.14941	0.152677	0.176098	0.240785	0.340184	0.179081	0.181013	0.21425	0.186145	0.203742	0.369648	0.156797	0.199488	0.282522	0.213491	0.353273	0.149868	0.237651	0.300001	0.12263	0.251548	0.272865	0.151584	0	0.129537	0.357669	0.162554	0.149984	0.254908	0.227506	0.254169	0.166066	0.186972	0.177232	0.208584	0	0.182823	0.117149	0.308826	0.363727	0.163666	0.194282	0.206743	0.154443	0.249823
SORL1	1.29771	1.32412	1.37028	1.02314	1.3251	1.40767	1.41869	1.60939	1.29767	1.42726	1.29954	1.56106	1.31668	1.48709	1.39452	1.31826	1.12984	1.17472	1.53727	1.29059	1.41473	1.4971	1.07387	1.32742	1.283	1.09874	0	1.09652	1.44994	1.25677	1.18919	1.65173	1.50197	1.43481	1.36082	1.43284	1.39924	1.34132	0	1.25469	1.16366	1.48199	1.54538	1.0402	1.4926	1.26146	1.49782	1.16381
BLID	0.00163127	0.00753426	0.00643812	0	0	0.00273466	0.0021334	0.00381246	0.00445812	0.00277367	0.00730905	0.0023884	0	0	0.00208644	0	0	0.00285793	0.00913151	0.00395506	0.00128654	0.0014533	0	0	0.00322353	0.0122401	0	0	0	0.00490021	0	0	0.000841808	0	0	0.0112822	0.00375429	0.00300783	0	0.00568677	0.00439739	0	0	0	0.00468048	0	0.00728937	0.0042766
UBASH3B	0.0363867	0.0887301	0.0664919	0.103126	0.099477	0.0539714	0.0623367	0.0560545	0.0688277	0.122963	0.0233511	0.0728228	0.0790485	0.0435469	0.0291373	0.146444	0	0.0193784	0.0427463	0.0402409	0.0680311	0.0429619	0.0693197	0.0688058	0.0435265	0.0598392	0	0.0500925	0.11673	0.0592335	0.0703085	0.179324	0.0563671	0.0955827	0.0735806	0.0589958	0.0496459	0.025182	0	0.135442	0.105766	0.0352683	0.0354179	0.0290417	0.0208279	0.152663	0.17069	0.162477
CRTAM	0	0.00854984	0.0112423	0.00896907	0.0151725	0.00233213	0.00960371	0.00821028	0.0048454	0	0.00580469	0.00158461	0.00231214	0.00576711	0.00883713	0.00847987	0	0.00183642	0.0113112	0.00416275	0.00766499	0.00739181	0	0.0113693	0.00150226	0.00137248	0	0	0.00593216	0.0121649	0	0.0176412	0.00372738	0	0.00257794	0.00559086	0.00576084	0.0106745	0	0.00477369	0.00509502	0	0.00297477	0	0	0	0	0.0483007
JHY	0.194108	0.19624	0.26208	0.145887	0.175532	0.187825	0.243245	0.235672	0.252226	0.187001	0.178727	0.183812	0.199882	0.181107	0.243809	0.21328	0.0966825	0.174013	0.20758	0.178173	0.17865	0.27249	0.141184	0.249556	0.185468	0.168143	0	0.137601	0.176919	0.160154	0.1067	0.226791	0.226571	0.0783421	0.20288	0.245445	0.24932	0.334168	0	0.246845	0.218197	0.2366	0.1657	0.161777	0.190819	0.148545	0.235629	0.343817
BSX	0	0	0.00311666	0.00453291	0	0	0	0.00318994	0.00176436	0	0.00132813	0	0.00309373	0	0.00205325	0	0	0.00416475	0.00340472	0	0.00270823	0.00105567	0	0.00656045	0.00299892	0	0	0.00490225	0	0.0031529	0	0	0	0	0	0	0	0.00201228	0	0	0	0	0.00164631	0	0	0	0	0.00793548
HSPA8	0.133226	0.17843	0.35656	0.392463	0.23729	0.264492	0.72959	0.655628	0.405602	0.228373	0.180611	0.217239	0.256553	0.52033	0.225596	0.386161	0.0627749	0.19785	0.697969	0.17975	0.473165	0.38773	0.231367	0.390542	0.372877	0.170944	0	0.17211	0.52139	0.186971	0.248534	0.447962	0.317158	0.187921	0.150468	0.194318	0.352974	0.316744	0	0.179701	0.242472	0.196664	0.425636	0.381305	0.305129	0.326874	0.137121	0.404054
CLMP	0.491087	0.420464	0.604902	0.507468	0.538299	0.433392	0.247404	0.550974	0.640489	0.408604	0.50991	0.369648	0.406406	0.692297	0.675481	0.633165	0.556128	0.757177	0.464552	0.646703	0.405941	0.725132	0.785672	0.572482	0.487842	0.631094	0	0.578049	0.703941	0.406026	0.680699	0.774249	0.524779	0.399841	0.805236	0.480975	0.743499	0.660894	0	0.595735	0.471984	0.517575	0.598065	0.529982	0.641605	0.669176	0.608568	0.547994
GRAMD1B	0.796231	0.958922	0.997467	0.99071	0.931954	0.97005	0.963196	1.121	1.18084	1.0114	1.06075	1.00131	1.00762	1.12952	1.21624	1.02541	0.836997	1.12676	1.07371	1.12342	1.11182	1.13797	0.899794	1.37662	0.804936	0.747538	0	0.728341	0.780504	0.877051	1.02287	1.05857	1.1209	0.906948	0.70868	1.1358	1.01768	0.996311	0	0.866937	1.09337	0.888268	1.01161	0.673845	0.885286	1.02537	1.47033	1.72869
SCN3B	1.02614	1.1639	1.33909	1.53692	1.39363	1.28571	1.65435	1.59154	1.55561	1.26543	1.41774	1.12055	1.32145	1.09251	1.29178	1.49808	0.500105	1.38933	1.73739	1.38231	1.52498	1.2779	0.64133	1.48168	1.49405	1.08814	0	1.04833	1.32671	0.805616	1.15763	1.6105	1.25457	1.18248	0.777329	1.19932	1.47823	1.46114	0	1.11113	1.26775	0.826455	1.31494	1.01899	1.47202	1.64049	1.46094	1.23993
ZNF202	0.0940586	0.134738	0.123761	0.0902919	0.0826756	0.0990839	0.208041	0.139603	0.15065	0.192747	0.110583	0.0928656	0.0924498	0.088767	0.131181	0.0916548	0	0.0549902	0.094215	0.0894322	0.114408	0.122017	0.133485	0.14663	0.119432	0.121733	0	0.0932496	0.0399309	0.0904464	0.145793	0.112329	0.114948	0.382203	0.0804531	0.143161	0.170308	0.135878	0	0.12902	0.113349	0.0792722	0.0528194	0.0576107	0.104438	0.153659	0.119612	0.233022
TMEM225	0	0	0	0	0.00129768	0	0	0	0.00223173	0	0	0	0	0	0	0	0	0	0	0	0	0.00154391	0	0	0	0	0	0	0	0	0	0	0	0	0	0	0	0	0	0	0	0	0	0	0	0	0	0
OR8D4	0	0.00253774	0.00711515	0.001	0.00404485	0.00640935	0	0.00669859	0.0164422	0.00973338	0.00411942	0.00895684	0.00783457	0	0.00677082	0.00247686	0	0.0112989	0.00543357	0.00855395	0.00622456	0.00577181	0.00918351	0.00455938	0.00360262	0.0128732	0	0	0	0.00269505	0	0	0.00227192	0	0	0.0022135	0.00124218	0.00441738	0	0.0036192	0.0149242	0	0.00185948	0	0.00288686	0.00412048	0.0241511	0.00756505
OR10G4	0	0	0.000470862	0	0	0	0	0	0.00141984	0	0.00436679	0	0	0	0.000706031	0.00268828	0	0	0	0.00148752	0	0.00229242	0	0	0.00142693	0.00264761	0	0	0.00168001	0	0	0.00222424	0	0	0	0.00208538	0.00164437	0	0	0	0	0	0	0	0	0	0.0071145	0
VWA5A	0.184959	0.232461	0.268388	0.243844	0.259089	0.251026	0.193389	0.300907	0.272841	0.263644	0.144368	0.169242	0.226412	0.239843	0.255364	0.29672	0.183457	0.241332	0.184794	0.225505	0.285857	0.315869	0.124177	0.300221	0.208973	0.212259	0	0.150671	0.207983	0.166194	0.199587	0.286703	0.174198	0.0782033	0.117553	0.188961	0.244599	0.217107	0	0.243809	0.18308	0.191332	0.231118	0.130894	0.241098	0.194176	0.284028	0.16524
OR10D3	0	0	0	0	0	0	0	0	0.00115631	0	0	0	0	0	0.00119606	0	0	0	0	0	0	0	0	0	0	0	0	0	0	0	0	0	0	0	0	0	0	0	0	0	0	0	0	0	0	0	0	0
OR8G5	0	0	0.00303617	0	0	0	0	0	0	0	0.00203913	0	0	0	0.00082819	0.00271724	0	0	0.000808877	0	0	0	0	0.00179588	0	0	0	0	0	0.00157056	0	0	0.000632062	0	0	0.00296909	0.00102847	0	0	0	0	0	0	0	0	0	0.00250936	0
OR8D1	0	0.00457275	0	0.00151857	0.00343461	0	0	0.00185902	0	0	0.0034515	0	0	0	0	0	0	0	0.00268947	0	0	0	0	0	0	0.00249204	0	0	0.00121831	0	0	0.00241465	0.00154353	0	0	0	0	0	0	0	0	0	0.00407557	0	0.00130147	0	0.00210108	0
OR8B3	0	0	0	0	0	0	0	0	0.00121116	0	0	0	0	0	0	0.00244747	0	0	0	0	0	0	0	0	0	0	0	0	0	0.00285346	0	0.00792322	0	0	0	0	0	0	0	0	0	0	0	0.00302614	0	0.00249874	0.00184419	0.00784139
OR8B8	0	0.00174479	0	0	0	0	0	0	0	0	0.000790447	0	0	0	0.00112955	0.00215899	0	0	0	0	0	0	0	0.00193699	0	0	0	0	0	0	0	0	0	0	0	0	0.0017694	0	0	0	0.00242408	0	0	0	0	0	0	0
OR8A1	0.0127582	0.0115648	0.00722981	0.00816832	0.00718167	0.00917699	0	0.000848824	0.00362153	0.00408531	0	0.00259957	0	0.00649895	0.00490495	0.020583	0	0.0142277	0.00527182	0.00686105	0.00133477	0.0054041	0	0.00513074	0.00518997	0.00605366	0	0	0.00940986	0.00906358	0	0	0.00834617	0.0116524	0.00416701	0.00215042	0.00270777	0.00207671	0	0.00343825	0.00917932	0.00803455	0.0022745	0	0.00408767	0.00230842	0.00476414	0.0128892
PANX3	0	0.0012579	0.00318055	0.0139253	0.0170358	0.00290113	0.0107012	0.00135126	0.0070978	0	0.00789016	0.00319436	0.0023212	0.00495574	0.00488107	0.00438329	0	0.00165867	0.00535907	0.00194599	0.0051018	0.00424008	0	0.00221136	0.00286716	0.011138	0	0	0.00499743	0	0	0.00689269	0.00586372	0	0	0	0.00643158	0.00640741	0	0	0.0029828	0	0.00282133	0.006698	0.00159049	0.00312795	0.0129949	0
TBRG1	0.706332	0.582821	0.801939	0.886743	0.846194	0.652572	0.933206	0.831507	0.880773	0.676319	0.721065	0.5767	0.697028	1.19428	0.772566	1.01216	0.586245	0.832088	0.901305	0.713189	0.843457	0.841997	0.520931	0.849751	0.729487	0.563458	0	0.458081	0.829599	0.573499	0.478842	1.05496	0.628159	0.579554	0.458845	0.537261	0.875842	0.795948	0	0.650702	0.535756	0.587367	0.951403	0.554101	0.704427	0.808697	0.556396	0.557924
SIAE	0.12026	0.114382	0.122928	0.145578	0.0960038	0.0909551	0.155996	0.137364	0.153528	0.0970995	0.134337	0.111492	0.0964339	0.234321	0.155186	0.175209	0	0.196955	0.15604	0.11105	0.164115	0.154969	0.0598016	0.223057	0.093727	0.0789356	0	0.0690853	0.100457	0.1138	0.0970049	0.113045	0.135301	0.0601721	0.0904888	0.136119	0.184661	0.148531	0	0.0594422	0.0944027	0.0580313	0.124726	0.0595039	0.0669692	0.114654	0.13039	0.128383
SPA17	0.0429207	0.0587741	0.0746893	0.061989	0.0435959	0.05483	0.0681522	0.0593561	0.0812072	0.070114	0.0806542	0.0478602	0.069182	0.0418038	0.0564494	0.106816	0	0.0579731	0.0682022	0.0519319	0.0626892	0.0642296	0.0313162	0.0918175	0.0664305	0.0393456	0	0.0284811	0.0438553	0.0538894	0.0302272	0.0445972	0.0632577	0.0277217	0.0278743	0.0812399	0.0366111	0.0613629	0	0.0462523	0.0619787	0.0512786	0.0545171	0.0322232	0.0242758	0.0597115	0.0576294	0.142641
NRGN	1.69022	1.41262	1.75894	1.73974	1.57496	1.92549	2.57928	2.17888	1.73995	1.6374	1.93415	1.61121	1.90491	1.9745	1.68458	1.73478	1.33009	1.57533	2.50305	1.70217	1.9618	1.66375	1.16595	1.63541	2.37296	1.71826	0	1.80826	1.84449	1.22689	2.07597	1.95505	1.69189	1.53936	1.1467	1.29811	1.9915	1.71518	0	1.45093	1.13179	1.48656	1.98511	2.01001	2.21521	1.82931	1.10013	1.64113
VSIG2	0.00401054	0	0.00103497	0.00160002	0.00254177	0	0	0.00416949	0.00375744	0.00602621	0	0	0	0	0.00270371	0.00451072	0	0.00860763	0.00263971	0.00165335	0.000826208	0.00277984	0	0.00729073	0.000528864	0	0	0.00805059	0.00745512	0.000978761	0.013352	0.00895566	0.00126052	0	0.00237113	0.00487616	0.00127291	0.00352186	0	0.00275024	0	0	0.0089841	0	0.00230032	0.00456696	0	0.00480445
ESAM	0.00681547	0.00525325	0.0080658	0.00304536	0.0141795	0.0140429	0.0277262	0.00989905	0.018023	0.00550732	0.0142758	0.00786133	0.00976488	0.0166609	0.0170822	0.0105789	0	0.0064971	0.00666211	0.0134977	0.014818	0.00743353	0.0252764	0.0169689	0.0195514	0.00946375	0	0.0191477	0.00289918	0.00185299	0.0216378	0.00406287	0.00665009	0	0.00888637	0.015044	0.0180951	0.0207921	0	0.0102152	0.0142204	0	0.00611258	0.00431162	0.00779789	0.00904935	0.0125845	0.036503
MSANTD2	0.318785	0.38007	0.348594	0.280446	0.328868	0.348381	0.330736	0.364607	0.331852	0.409821	0.353959	0.2712	0.260955	0.362785	0.392542	0.345663	0.154692	0.343964	0.423996	0.362757	0.375478	0.409398	0.250484	0.370038	0.308143	0.277191	0	0.243607	0.212659	0.283377	0.270706	0.311894	0.279004	0.410415	0.203334	0.362492	0.3092	0.314876	0	0.264223	0.278633	0.23214	0.226272	0.231033	0.262315	0.334245	0.319481	0.25597
ROBO3	0.0197388	0.00854921	0.0458614	0.0816252	0.0339623	0.0227585	0.0349318	0.021841	0.0301957	0.00657078	0.0301706	0.0064059	0.0107245	0.0146198	0.0284924	0.0134433	0	0.0276862	0.0330491	0.0565323	0.0126053	0.0346014	0.0326686	0.0237158	0.0541127	0.0405397	0	0.0534301	0.020843	0.0159702	0.0246517	0.0208341	0.0384446	0	0.0268543	0.00768383	0.0197998	0.0145517	0	0.0184739	0.0264021	0.00578951	0.0279328	0.0115017	0.0103594	0.0374424	0.0514417	0.0156863
ROBO4	0	0	0	0	0	0	0	0	0.000524434	0	0	0	0	0	0	0	0	0	0.00144857	0	0	0.00155303	0	0.00288921	0.00118139	0.00804327	0	0	0	0	0	0	0.00161105	0	0	0.00272263	0	0.00287656	0	0	0	0	0	0	0	0.00151913	0	0.00304135
HEPACAM	0.0195357	0.01916	0.0227379	0.0307457	0.0239765	0.0110753	0.0269095	0.0390366	0.0333598	0.0125767	0.0195424	0.00480877	0.0144112	0.00887747	0.0286466	0.00987903	0	0.0233501	0.0190813	0.00688932	0.0122295	0.0239331	0.031424	0.0431614	0.0149213	0.0190661	0	0.0303238	0.0175453	0.032002	0.036746	0.0272805	0.0402523	0.0113956	0.0277093	0.00580077	0.0176573	0.0250293	0	0.0282944	0.011388	0	0.0157672	0.0437181	0.00911038	0.0111446	0.0132955	0.0622723
HEPN1	0.00528454	0.00687965	0.00789323	0.00325145	0.00232699	0	0.00205679	0.00447264	0.00994458	0.00816043	0	0	0.00770558	0.0305742	0.00310287	0.00687154	0	0.00270737	0.00763274	0	0.0131078	0.0119604	0.024865	0.0121447	0.00478623	0.00788234	0	0.00670806	0.0100603	0.00521812	0	0.0105003	0.0144623	0	0	0.00371817	0.00316771	0.00723278	0	0.0031785	0.0035247	0	0	0	0	0.0261806	0.00308104	0.0341206
CCDC15	0.00601232	0.0125539	0.0127407	0.00900184	0.0154917	0.00295505	0	0.019332	0.00372484	0.00178611	0.0136193	0.0206995	0.0114496	0.0148592	0.0128945	0.00732529	0	0.0255491	0.0153704	0.0141	0.0123529	0.0326785	0.0152405	0.0208334	0.00697761	0.0110475	0	0.0155417	0.0159038	0.00298127	0	0.0167552	0.0189651	0	0.0144395	0.0127041	0.00652297	0.00786946	0	0.0101661	0.00949294	0	0.0241482	0.0106341	0.0194705	0.0104865	0.00778638	0.0330324
SLC37A2	0	0	0.00399245	0.00927021	0.00785008	0	0.0043998	0.00141696	0.00160869	0	0.00185687	0	0	0.010808	0.000718294	0.0029009	0	0.00154947	0.00427624	0.00352116	0.00399119	0.00912732	0	0	0.000884516	0.003405	0	0	0.00890193	0	0	0.0106291	0.00354771	0	0	0	0.00231953	0.00402416	0	0.00168452	0.00242093	0	0	0	0.00104264	0.00156728	0.00615224	0.00416854
TMEM218	0.0740257	0.0582584	0.0651184	0.0933754	0.0896561	0.0969399	0.0317301	0.0653624	0.0677736	0.0370627	0.0661217	0.0730441	0.0690892	0.0401288	0.0511926	0.0519048	0	0.0461936	0.0578476	0.0359579	0.0588999	0.0694212	0.0406759	0.0580168	0.0658267	0.0690477	0	0.0755118	0.0521159	0.0966313	0.0138962	0.0411871	0.0609974	0	0.0345017	0.0457216	0.0320052	0.0596764	0	0.0394072	0.032352	0.0368891	0.0717149	0.0439454	0.0621546	0.0219033	0.0530939	0.0387796
PKNOX2	0.604782	0.754753	0.82292	0.644305	0.757358	0.51619	0.651193	0.849742	1.12028	0.722089	0.928722	0.810606	0.7982	0.804185	0.989401	0.962716	1.10074	1.04883	0.68877	0.952246	0.888336	0.977329	0.745374	1.10221	0.738821	0.751174	0	0.486456	0.688001	0.57583	0.724495	0.990535	0.777457	1.10962	0.655776	0.961033	0.921004	0.68662	0	0.733948	0.965793	0.508821	0.618967	0.476939	0.721209	0.803637	1.27923	0.924727
FEZ1	0.381073	0.398127	0.511706	0.449719	0.410101	0.446122	0.672471	0.594127	0.550197	0.365739	0.412864	0.40457	0.502665	0.548199	0.504351	0.514107	0.336666	0.485746	0.670262	0.406103	0.535357	0.577214	0.315984	0.629282	0.421728	0.286077	0	0.332757	0.44198	0.348589	0.374021	0.587689	0.417985	0.321371	0.280432	0.438817	0.496044	0.471906	0	0.362911	0.396874	0.432944	0.500188	0.338719	0.43609	0.482935	0.423647	0.532425
EI24	0.256401	0.266434	0.34996	0.337876	0.344733	0.407856	0.482653	0.473147	0.319726	0.238772	0.255206	0.267207	0.268675	0.404185	0.248363	0.386341	0.0813644	0.280457	0.475124	0.303365	0.337566	0.347236	0.0664605	0.34253	0.333723	0.229306	0	0.302661	0.346422	0.221618	0.268695	0.356667	0.300866	0.336374	0.187643	0.243983	0.380886	0.354895	0	0.247628	0.188139	0.306196	0.338076	0.189849	0.371562	0.522885	0.126061	0.321615
STT3A	0.107634	0.116295	0.136818	0.127968	0.124583	0.0876393	0.157896	0.148071	0.128211	0.106359	0.110287	0.0749845	0.094768	0.114432	0.11641	0.149009	0	0.137062	0.151983	0.108649	0.118524	0.152597	0.0747539	0.178571	0.0828248	0.0704924	0	0.0493305	0.125083	0.0962161	0.0516977	0.155806	0.107274	0.097897	0.110802	0.116531	0.131572	0.114771	0	0.07106	0.0613309	0.0902401	0.123173	0.0447162	0.1251	0.147618	0.102449	0.0721482
CHEK1	0.0446579	0.0490391	0.0371769	0.0428645	0.0366835	0.023894	0.0384199	0.0376211	0.0402391	0.0491207	0.0296364	0.0226364	0.0213842	0.0453649	0.0396318	0.0268193	0	0.0559252	0.0371504	0.0287164	0.0416008	0.0451082	0.00727021	0.0567272	0.0271139	0.0346851	0	0.0223435	0.0349921	0.0339252	0.0169055	0.0705333	0.0305689	0.0755297	0.0381103	0.0440802	0.0509252	0.0268224	0	0.0235104	0.0370558	0.0381051	0.0534229	0.0337215	0.0439721	0.0464327	0.0409881	0.0897984
ACRV1	0.026304	0.0112123	0.0209184	0.0178428	0.0108983	0.0165396	0.0131507	0.0198404	0.0239588	0.0284022	0.0287352	0.0189805	0.0243179	0.022718	0.0418348	0.0111733	0	0.0298229	0.0185376	0.0334861	0.0284917	0.0348125	0	0.0481689	0.0113405	0.0153268	0	0.0286742	0.00726077	0.0213544	0	0.0267868	0.0297721	0.0578624	0.00589645	0.0279645	0.0240117	0.0148095	0	0.0106726	0.00641252	0.0130519	0.0348799	0.00524961	0.0135649	0.0127943	0.0273012	0.023419
PATE1	0	0	0.000500101	0	0.00358618	0	0	0.00189333	0	0	0	0.00317013	0	0	0	0	0	0.00415933	0	0	0.00126148	0.00328076	0	0	0	0	0	0	0.0043069	0	0	0	0.0006546	0	0	0	0	0	0	0	0	0	0.00553623	0	0	0	0	0.00409108
PATE2	0.0199175	0.0182641	0.0139182	0.0129612	0.0159206	0.00642622	0.00430111	0.0127728	0.0172564	0.00275123	0.0232568	0.0169698	0.0323916	0.0259271	0.0267526	0.00986017	0	0.0211644	0.0144497	0.00989646	0.0111993	0.0256731	0.0442781	0.0284014	0.0166721	0.013564	0	0.0214305	0.00944416	0.0119263	0	0.032506	0.0332605	0	0.0153818	0.0399478	0.0179805	0.0144952	0	0.00830633	0.0248522	0.0152966	0.025792	0.00749393	0.0084651	0.0109373	0.01142	0.0437918
PATE3	0	0.00604436	0.000277193	0	0	0	0	0	0.00129443	0	0	0	0	0	0	0	0	0	0	0	0	0	0	0	0	0	0	0	0	0	0	0	0	0	0	0.00218168	0	0	0	0	0	0	0	0	0	0	0	0
PATE4	0.00536253	0	0	0.00591039	0.0037932	0	0	0	0	0	0	0	0	0	0	0.00352057	0	0	0	0	0.000390283	0.000718364	0	0.00623757	0	0.00344847	0	0	0.00274202	0	0	0	0	0	0	0	0	0	0	0	0	0	0	0	0	0	0	0
HYLS1	0.118573	0.12748	0.179933	0.163313	0.15031	0.0990108	0.147488	0.204835	0.170464	0.1647	0.127764	0.0891655	0.126522	0.18588	0.121062	0.178324	0	0.164108	0.20819	0.11188	0.163496	0.198996	0.120961	0.23273	0.105272	0.110089	0	0.176193	0.114324	0.11389	0.114783	0.212745	0.104325	0.163143	0.101586	0.112567	0.202292	0.19731	0	0.165565	0.126889	0.0665566	0.163765	0.0838302	0.121163	0.125943	0.139209	0.157791
PUS3	0.0367442	0.0352411	0.0343465	0.0546192	0.0448897	0.0350701	0.166657	0.0472421	0.0557904	0.00175288	0.0458004	0.0282503	0.0335752	0.0440022	0.0362635	0.0618707	0	0.022841	0.0586209	0.0573685	0.0400088	0.0418776	0.0215331	0.062018	0.0331909	0.032529	0	0.0222913	0.0364251	0.055831	0.0630596	0.0407574	0.0312123	0.0165886	0.0122708	0.0525521	0.0591773	0.0533562	0	0.0237359	0.0247498	0.0445299	0.05477	0.0405189	0.0112965	0.0275691	0.0296451	0.140585
DDX25	0.294335	0.281783	0.269423	0.287752	0.320247	0.232852	0.34074	0.329225	0.308678	0.239991	0.28059	0.246291	0.243053	0.428829	0.354899	0.309081	0.298282	0.359707	0.353028	0.308525	0.316543	0.497033	0.0830561	0.394441	0.260324	0.174993	0	0.261564	0.331303	0.245832	0.284067	0.406938	0.29714	0.203497	0.211698	0.27256	0.231828	0.297454	0	0.302464	0.224601	0.293361	0.33627	0.15553	0.298886	0.188775	0.241113	0.154149
VSIG10L2	0	0.00136425	0.001645	0.00546016	0.00261039	0	0	0	0.00260514	0	0.00227307	0	0.00195796	0	0.00201852	0	0	0.00268422	0.00111014	0	0.00602038	0.00465717	0	0.00530283	0	0.00378985	0	0	0.00160292	0.00389224	0	0.00410145	0.00149882	0	0	0.00269699	0.00129993	0	0	0	0.00136732	0	0	0	0	0	0.00551665	0.00366013
CDON	0.459837	0.703336	0.679144	0.593774	0.536264	0.554601	0.699996	0.819008	0.76908	0.706396	0.616931	0.688168	0.719198	0.507013	0.588191	0.668061	0.784431	0.612721	0.595812	0.649544	0.757526	0.723977	0.456371	0.819118	0.616995	0.465937	0	0.552567	0.495414	0.564428	0.640077	0.709488	0.702168	0.764895	0.570809	0.636305	0.879011	0.648543	0	0.661641	0.617044	0.632774	0.735183	0.572826	0.571275	0.624866	0.697787	0.732764
RPUSD4	0.126757	0.101198	0.127003	0.143731	0.0985785	0.12916	0.165926	0.145052	0.114787	0.141925	0.120493	0.0823418	0.119469	0.1212	0.109367	0.124072	0	0.135463	0.133352	0.140775	0.130368	0.146165	0.0425941	0.107411	0.107262	0.118698	0	0.104372	0.108106	0.130326	0.0615109	0.117272	0.117244	0.0976878	0.0596103	0.114301	0.110433	0.128213	0	0.101649	0.0606621	0.0682168	0.122089	0.0682192	0.106383	0.0855735	0.0778436	0.150751
FAM118B	0.25391	0.244665	0.328718	0.272989	0.224789	0.23008	0.342646	0.275671	0.355336	0.294802	0.250035	0.195204	0.220155	0.307545	0.355447	0.276244	0.155208	0.292092	0.263921	0.230936	0.278092	0.299558	0.329282	0.360324	0.217083	0.241219	0	0.207617	0.173861	0.209612	0.210871	0.268934	0.26157	0.359254	0.200738	0.329644	0.340702	0.346433	0	0.199284	0.277045	0.172871	0.235559	0.282114	0.207414	0.251117	0.300943	0.41225
SRPRA	0.137708	0.119662	0.208234	0.12205	0.123581	0.0721616	0.268352	0.27714	0.167225	0.131736	0.124262	0.0950367	0.140514	0.27261	0.152573	0.206169	0.0606843	0.188429	0.281673	0.115419	0.168365	0.202493	0.0416204	0.181606	0.144824	0.125227	0	0.110663	0.160872	0.0772523	0.141143	0.212837	0.153172	0.0395364	0.0643402	0.0951433	0.228718	0.222189	0	0.128923	0.0876076	0.0743449	0.191055	0.0453596	0.11935	0.241936	0.0977732	0.141603
FOXRED1	0.274297	0.216541	0.373176	0.390896	0.293232	0.331984	0.4902	0.509652	0.585821	0.318483	0.292209	0.321674	0.344674	0.817791	0.505211	0.555099	0.112735	0.550814	0.407786	0.333014	0.396754	0.631192	0.135399	0.587828	0.285393	0.198978	0	0.263108	0.297702	0.301949	0.261083	0.625502	0.478582	0.326502	0.160629	0.368564	0.438917	0.46657	0	0.318167	0.372166	0.35967	0.49844	0.240304	0.260702	0.377993	0.533019	0.618809
TIRAP	0.0420202	0.0789397	0.0857901	0.0729507	0.0308884	0.0514598	0.0375376	0.0702112	0.0628444	0.0662924	0.0286688	0.0538987	0.0439005	0.0569779	0.0620185	0.0540835	0	0.094727	0.0746918	0.0452359	0.0763533	0.0878956	0.0332217	0.101698	0.0258264	0.0485614	0	0.0199924	0.0559021	0.0446913	0.0278553	0.0845065	0.0559388	0.0783573	0.0376609	0.0608097	0.0531903	0.0399343	0	0.0746218	0.0216215	0.0605724	0.0821465	0.0337686	0.0226941	0.0390931	0.0553778	0.106983
DCPS	0.0831882	0.0744567	0.0833532	0.0622664	0.0785685	0.0426321	0.0953019	0.117985	0.12318	0.136984	0.079221	0.108338	0.0910874	0.143911	0.127045	0.0706146	0	0.103477	0.100114	0.118365	0.0889175	0.141021	0.0411567	0.108247	0.0671372	0.0636314	0	0.0841667	0.0654004	0.1128	0.11098	0.0631306	0.118949	0.185058	0.0744463	0.111093	0.105458	0.104942	0	0.0885191	0.0802845	0.0530396	0.0988646	0.0360311	0.0836712	0.105166	0.116689	0.152393
ST3GAL4	0.0604636	0.0642714	0.120619	0.0791318	0.109027	0.0799498	0.0789939	0.121333	0.110412	0.0792579	0.0858003	0.0437442	0.124556	0.133965	0.158993	0.148011	0.105833	0.116308	0.0663433	0.102981	0.119481	0.121041	0.065757	0.132389	0.0770424	0.0424995	0	0.0819769	0.0800906	0.0876081	0.177157	0.0870281	0.102886	0.136653	0.0785384	0.118317	0.0873857	0.16135	0	0.0815349	0.081003	0.0668714	0.166514	0.0919841	0.074398	0.0627964	0.115532	0.152885
KIRREL3	0.52067	0.428694	0.539523	0.752458	0.808255	0.797384	0.283429	0.401041	0.841326	0.850083	0.634823	0.600763	0.537408	0.736013	0.650011	0.956672	0.992265	0.741828	0.608634	0.943365	0.692631	0.548946	1.15011	0.809429	0.743063	0.752436	0	0.357519	0.484498	0.344197	0.433078	0.372007	0.531511	0.515351	0.703139	0.712277	0.569016	0.446391	0	0.761648	0.76834	0.376101	0.188627	0.790123	0.543938	0.763566	1.02972	0.3728
ETS1	0.00937324	0.00691947	0.0175175	0.0134045	0.025178	0.0159799	0.00467169	0.00657716	0.0186639	0.00391807	0.00566266	0.0118415	0.0211047	0	0.0181604	0.019649	0	0.0194974	0.00648672	0.0187187	0.00692516	0.00771199	0.0228053	0.00432235	0.0209495	0.0173642	0	0.0201101	0.0125494	0.0068536	0.0143047	0.010675	0.0154138	0.022239	0	0.0161841	0.0106409	0.011888	0	0.00200622	0.00815993	0.0120769	0.00915158	0.0100362	0.0124908	0.00280809	0.0457335	0
FLI1	0.00771446	0.00879157	0.0056076	0.0134419	0.0113281	0	0.00249632	0.000904844	0.00631785	0.0118698	0.00242274	0	0.0085693	0.00379644	0.00668754	0.00515613	0	0.00209196	0.00953362	0.00438754	0.00616615	0.00997403	0	0.00952463	0.0099727	0.00369225	0	0.00456872	0.0158209	0.0061106	0	0.0134282	0.00269071	0	0.00426671	0.00843272	0.00914289	0.0100302	0	0.00151763	0.00181243	0	0.00902082	0.0105194	0	0.0105257	0.00304953	0.0106416
KCNJ1	0	0.0141282	0.00714567	0.00524249	0.0048655	0.00543585	0.00581101	0.00376185	0.00876068	0.00919038	0.00596867	0.0104253	0.00304869	0.0117403	0.0106638	0.0140485	0	0.00243769	0.0088743	0.00493631	0.00159906	0.00925067	0	0.00564436	0.00775048	0.00521993	0	0.00498385	0.00482791	0.0153612	0	0.00156187	0.00893488	0.0447587	0	0.00429116	0.0061068	0.00326812	0	0.0140436	0.00876925	0	0.00407162	0	0.0110606	0.00562669	0.0149259	0
KCNJ5	0	0.00119271	0.00445641	0.00436275	0	0	0	0.00324681	0.00155624	0	0.00232417	0.0101873	0.00432716	0.00823855	0	0.00243889	0	0.00186004	0.00483977	0.00135866	0	0.00418483	0	0.00545728	0.0026388	0	0	0	0.00592389	0.00168058	0	0.00666908	0.00577718	0	0.0044466	0	0.00198581	0.0043361	0	0.000846136	0.00249374	0.00880623	0	0	0.00463693	0.00210238	0	0.0128716
C11orf45	0	0.00567216	0.00222089	0.00228499	0.00297473	0	0.0042818	0.00360313	0.0060269	0.00329173	0.00418058	0.00237198	0	0.00489593	0.00196511	0.00416321	0	0	0	0.00320806	0.00140412	0.00242297	0	0.00535252	0.0057719	0.00680308	0	0	0.00423855	0.00173016	0.0076741	0.00235966	0.000687364	0	0.0024887	0	0.00585306	0.00754184	0	0	0.00163252	0.00880623	0	0	0.00227995	0.00472206	0.0101238	0.0051278
TP53AIP1	0.0107362	0.00503621	0.000891837	0.00289599	0	0.0112691	0	0.00214274	0.00891145	0.0040219	0.00839013	0.00905216	0	0.00521133	0.00959854	0	0	0.00530376	0.00214804	0.00163753	0.0154112	0.00316793	0	0.0144485	0.0011245	0	0	0	0.00506727	0.00149991	0.00830317	0.00197719	0.00481214	0	0.0126924	0	0	0.00294212	0	0.00284792	0.00352861	0.00803455	0	0	0.00383587	0.00315352	0.00253334	0.0148919
ARHGAP32	2.40761	2.21426	2.30544	2.25266	2.16493	2.38915	2.33343	2.27135	2.13993	2.25441	2.37387	2.27632	2.09333	2.16226	2.35085	2.20325	1.97685	2.32199	2.31781	2.21024	2.35254	2.4609	1.80424	2.22826	2.34274	2.31274	0	2.29686	2.49749	2.30444	2.1441	2.47682	2.23947	2.3334	2.28217	2.21054	2.47177	2.10485	0	2.24597	2.09284	2.53529	2.29612	2.0021	2.57775	2.09826	1.96581	2.40188
BARX2	0	0.00334174	0.00697065	0.00858628	0.00920133	0.00329704	0	0.00634941	0.00812604	0.00178661	0.00454845	0.0088915	0	0	0.00817462	0.0132485	0	0.00717691	0.00868569	0.00229819	0.00437167	0.00426675	0.00727021	0.00522923	0.0046582	0.0064653	0	0.00355877	0.0103631	0.00157056	0	0.0109046	0.00400708	0	0	0.00116809	0.0080025	0.00161653	0	0.0015377	0	0	0.00554927	0.00597822	0.00237492	0.00216969	0.0127498	0.0194988
TMEM45B	0.00532482	0.00723866	0.0209499	0.0250172	0.0151104	0.00725372	0.00847429	0.0039844	0.0157573	0.0023375	0.00666975	0.00410313	0.00263248	0.0183043	0.00734946	0.0203803	0	0.0222055	0.0120195	0.0058796	0.0167292	0.0133382	0.0144985	0.01859	0.00219552	0.00137248	0	0.00666548	0.0174491	0.00780448	0	0.00690365	0.0101655	0	0.00175108	0.00548573	0.012476	0.0151173	0	0.00950732	0.00541333	0.00896022	0.0112892	0.00461795	0.0057901	0.0189088	0.0150334	0.049225
NFRKB	0.111117	0.198703	0.186394	0.176417	0.17625	0.168183	0.269211	0.205586	0.261708	0.184367	0.155724	0.093403	0.172674	0.193686	0.240868	0.254272	0	0.22401	0.218419	0.211839	0.21352	0.209593	0.0648236	0.234126	0.153813	0.131879	0	0.0945916	0.129978	0.128226	0.112074	0.296219	0.205575	0.1548	0.0990369	0.182629	0.254366	0.208985	0	0.169816	0.175857	0.0817792	0.206318	0.107318	0.159399	0.356075	0.269403	0.302517
PRDM10	0.190812	0.264776	0.310026	0.292537	0.238888	0.199556	0.289772	0.277039	0.320507	0.199186	0.342206	0.283201	0.25047	0.373336	0.270343	0.330233	0.132324	0.338947	0.299434	0.241809	0.339741	0.319084	0.185694	0.286512	0.216693	0.265926	0	0.171309	0.342446	0.22777	0.196295	0.406887	0.2599	0.199526	0.157237	0.324976	0.305181	0.237936	0	0.22038	0.21083	0.278259	0.333233	0.133725	0.17406	0.316791	0.332582	0.15949
APLP2	0.596559	0.681458	0.759427	0.704958	0.693832	0.794727	1.15225	0.901641	0.731266	0.679406	0.715601	0.6014	0.559415	0.679114	0.603314	0.746566	0.255097	0.614801	0.894691	0.581851	0.710145	0.839891	0.419968	0.772736	0.70833	0.509014	0	0.778872	0.862882	0.701136	0.697983	0.854117	0.605942	0.593862	0.426119	0.671081	0.967477	0.863383	0	0.627612	0.498448	0.528819	0.803071	0.524034	0.797807	0.917635	0.540051	1.21755
ST14	0.0120485	0.0105513	0.02454	0.0399174	0.0275632	0.0358281	0.0259819	0.0262002	0.079233	0.0548834	0.0347101	0.0173839	0.020877	0.0805496	0.0698242	0.0383487	0	0.0566893	0.0404512	0.0313928	0.0634965	0.0446142	0.0190169	0.0465511	0.0301734	0.0267533	0	0.0185533	0.0231022	0.0169498	0.0144831	0.0141652	0.0148018	0.0300072	0.00974423	0.0440748	0.0689361	0.0176908	0	0.022718	0.00980275	0.0290614	0.0260586	0.0154599	0.0228418	0.0328275	0.0880691	0.15058
ZBTB44	0.569895	0.610202	0.700519	0.599816	0.709357	0.738428	0.951604	0.655605	0.594616	0.669016	0.66952	0.535337	0.596988	0.453159	0.535856	0.611043	0.594657	0.456699	0.682477	0.511085	0.624451	0.590193	0.422393	0.629187	0.709947	0.570907	0	0.668367	0.44343	0.507303	0.670842	0.509706	0.561986	0.628649	0.32193	0.63397	0.795041	0.722133	0	0.574054	0.45677	0.391358	0.497296	0.61567	0.778777	0.70357	0.546044	0.656619
ADAMTS8	0.0178016	0.0293305	0.037732	0.0528733	0.0512788	0.01529	0.034842	0.0342321	0.0749702	0.0361441	0.0177751	0.00560948	0.0183739	0.0464071	0.0695471	0.0603269	0	0.0503204	0.0305315	0.0188436	0.0704419	0.0358617	0.0212583	0.123068	0.0338984	0.0307351	0	0.00333932	0.0339945	0.0192118	0.0302775	0.073182	0.0252223	0	0.0170203	0.0401254	0.0184928	0.0421555	0	0.0313207	0.0420359	0	0.0197014	0.0218204	0.032653	0.0282065	0.0788131	0.0997542
ADAMTS15	0	0.0118685	0.00830768	0.0130251	0.0220556	0.00235385	0.0159122	0.00300026	0.0222412	0	0.00313358	0.00658162	0.00964069	0	0.0100111	0.0304005	0	0.0131884	0.00258384	0.00670501	0.00927715	0.0137355	0.016833	0.0328456	0.00622245	0.0145439	0	0	0.0125617	0.00678177	0	0.0103495	0.0054414	0	0.00685171	0.00591473	0.00794507	0.00687607	0	0.00376668	0.00460489	0	0.00682458	0.00325632	0.00606376	0.00808907	0.0175109	0.194216
SNX19	0.438947	0.441315	0.391452	0.331859	0.386187	0.398246	0.267368	0.411072	0.383223	0.384992	0.376629	0.357106	0.295168	0.391217	0.3728	0.371722	0.201818	0.356177	0.448504	0.417141	0.467154	0.392208	0.310291	0.339883	0.344387	0.357125	0	0.383252	0.372112	0.314277	0.325259	0.397215	0.358422	0.437428	0.254097	0.354752	0.336775	0.30693	0	0.309566	0.306364	0.296941	0.370151	0.233291	0.288622	0.40602	0.311415	0.298121
NTM	1.43702	1.29103	1.52393	1.92367	1.77319	1.76083	1.24833	1.44167	1.85467	1.53172	1.57079	1.26799	1.3517	1.54891	1.69883	1.88193	1.34384	1.86583	1.49804	1.74708	1.53196	1.57367	1.71005	1.7378	1.69649	1.86983	0	1.64517	1.49675	1.44825	1.7554	1.69628	1.47573	1.36681	1.30655	1.48456	2.01037	1.54286	0	1.48833	1.69495	1.33113	1.47329	1.61749	1.36678	1.85693	1.88443	2.18009
OPCML	3.99743	4.1132	4.05826	3.81964	4.02695	3.90644	3.94312	4.12359	3.93532	4.00249	3.96111	4.05956	4.14276	3.87066	4.05465	3.81251	4.03416	4.03341	3.89229	4.11886	3.96174	4.03188	3.88478	4.15424	3.92888	3.94105	0	3.97316	3.91411	4.21259	4.18266	3.89514	4.0795	3.95142	4.19622	4.12905	3.8595	4.01139	0	4.01277	3.91236	4.06391	3.96976	3.73899	3.96889	4.03772	4.22568	3.5914
SPATA19	0	0.00183198	0.0015001	0	0	0	0	0.00107935	0.00102713	0	0.00148697	0	0	0	0	0	0	0.00162836	0.00185308	0.0019239	0	0.00260527	0	0.00503864	0	0	0	0	0.00137338	0	0	0.00159921	0	0	0	0	0	0.00165771	0	0.00358076	0	0	0	0	0	0	0.0057127	0
IGSF9B	0.337646	0.372117	0.34913	0.292941	0.310218	0.2031	0.491788	0.359053	0.505935	0.412002	0.347247	0.417364	0.388436	0.469351	0.565662	0.44991	0	0.589668	0.370153	0.449967	0.408825	0.615539	0.364059	0.573591	0.252758	0.248669	0	0.212577	0.29354	0.314271	0.389508	0.536412	0.415507	0.337035	0.267393	0.535056	0.414357	0.352956	0	0.452343	0.459439	0.336458	0.345925	0.239031	0.27373	1.67691	0.646359	0.946616
JAM3	1.07519	1.18043	1.10823	0.861885	0.911871	0.921637	1.56506	1.20643	1.08164	1.12372	1.04508	1.19154	1.05231	1.0154	0.982547	0.88552	0.860265	0.829851	1.06528	0.846602	1.04899	1.21904	0.707056	1.30249	0.976913	0.716591	0	0.823676	1.23637	0.947911	1.06309	1.22916	1.14824	1.1487	1.00134	1.13269	1.0858	1.13582	0	1.17842	1.07276	1.12103	1.16611	0.975285	0.951619	0.868712	1.08414	1.71629
NCAPD3	0.236161	0.206944	0.24192	0.200695	0.233802	0.245855	0.246102	0.24036	0.289903	0.190951	0.271764	0.210918	0.235053	0.34355	0.301049	0.244337	0.171064	0.39704	0.276927	0.284872	0.231249	0.335047	0.109155	0.368381	0.207254	0.208973	0	0.195046	0.23949	0.165566	0.232927	0.238281	0.254525	0.219663	0.132527	0.243458	0.233317	0.280044	0	0.205332	0.191294	0.140863	0.237454	0.13252	0.20055	0.355215	0.289621	0.618928
VPS26B	0.219094	0.257867	0.438622	0.303992	0.264523	0.253907	0.541301	0.427945	0.357307	0.281471	0.328685	0.30886	0.30153	0.377602	0.36679	0.371096	0.207629	0.281712	0.425917	0.2787	0.357923	0.426689	0.273145	0.419935	0.328959	0.262287	0	0.210092	0.314727	0.198999	0.332168	0.446455	0.316194	0.342342	0.199253	0.342502	0.371552	0.375146	0	0.324134	0.254242	0.259278	0.322412	0.333796	0.331541	0.464134	0.352613	0.390038
THYN1	0.124104	0.11925	0.148303	0.139334	0.104884	0.0949675	0.169802	0.188412	0.145481	0.0754994	0.0878909	0.0764715	0.113567	0.381999	0.134463	0.215884	0	0.189745	0.191946	0.089106	0.116461	0.167198	0.0645033	0.12279	0.110393	0.0887322	0	0.0928069	0.230076	0.118543	0.055828	0.264472	0.111714	0.0925391	0.076393	0.0700616	0.155073	0.122584	0	0.103178	0.0902354	0.140412	0.216194	0.0500043	0.109467	0.193836	0.103604	0.0716217
ACAD8	0.101685	0.151249	0.172868	0.173939	0.14219	0.160934	0.249703	0.239364	0.203769	0.114566	0.113336	0.0968163	0.129511	0.279104	0.163108	0.164646	0.119218	0.143624	0.227736	0.1587	0.214885	0.197068	0.0509861	0.165225	0.150296	0.131289	0	0.124297	0.188309	0.11792	0.157557	0.292703	0.191335	0.113221	0.0460571	0.0997495	0.22085	0.150899	0	0.139763	0.0859372	0.145932	0.12795	0.148607	0.162222	0.187312	0.158904	0.190737
GLB1L3	0.4569	0.438268	0.413546	0.424758	0.522035	0.466348	0.445722	0.568797	0.619685	0.441369	0.436608	0.405615	0.495082	0.601666	0.440717	0.4994	0.094524	0.547032	0.552945	0.403276	0.613413	0.723258	0.278174	0.669895	0.414424	0.313221	0	0.352382	0.549782	0.471169	0.411782	0.578634	0.495997	0.62732	0.351635	0.473572	0.571768	0.514259	0	0.48014	0.47629	0.429499	0.644404	0.249691	0.347054	0.380134	0.482684	0.387484
GLB1L2	0.0481611	0.0587041	0.0509185	0.0325403	0.024339	0.0254423	0.0396907	0.0669039	0.0483993	0.0620304	0.0376957	0.0350793	0.035927	0.069339	0.0577669	0.0246405	0	0.0312293	0.0332851	0.0475873	0.0420246	0.0730615	0.0198472	0.0504589	0.0305111	0.0441323	0	0.0360933	0.0395731	0.0329576	0.0346422	0.0641178	0.059231	0	0.0412281	0.0518552	0.0418555	0.0282671	0	0.0867092	0.0366271	0.0474142	0.0920328	0.0348431	0.0445982	0.0223465	0.0596999	0.0470281
B3GAT1	0.526424	0.517532	0.69977	0.551517	0.610221	0.507451	0.846153	0.883072	0.868815	0.797201	0.737768	0.706329	0.918701	0.82946	0.866719	0.759127	0.493875	0.845159	0.8049	0.674022	0.748767	0.836873	0.652809	1.0711	0.564606	0.546423	0	0.494685	0.423434	0.498717	0.698016	0.774962	0.699942	0.841659	0.432591	0.710352	0.81282	0.843971	0	0.73499	0.83493	0.621406	0.699953	0.431508	0.565815	0.744554	1.01913	0.8165
TUBB8	0.0204575	0.0125634	0.0406887	0.0454484	0.041894	0.026371	0.179598	0.0314141	0.0338397	0.0484625	0.0468556	0.0400478	0.0250083	0.0330266	0.0396161	0.0241873	0	0.0687393	0.0362496	0.0251374	0.0184345	0.0280132	0.0409276	0.0622879	0.0507049	0.0402751	0	0.0766849	0.0222713	0.0430188	0.0602026	0.0338075	0.024337	0.0507084	0.0184811	0.0372877	0.0334262	0.0519304	0	0.0471197	0.0244187	0.0369733	0.00495059	0.063186	0.0518531	0.0710411	0.0685034	0.398441
ZMYND11	1.28844	1.04687	1.14289	0.997025	0.993503	1.11989	1.19435	1.11505	1.00637	1.0888	1.19786	1.12955	1.11803	1.03414	1.02547	0.946508	0.694225	0.947354	1.10533	1.00849	1.12383	1.2342	0.91098	1.04871	1.14353	1.07038	0	0.866407	0.904815	1.01451	1.04182	1.03972	1.07985	1.11372	0.998988	1.09891	1.0902	1.18125	0	1.0445	0.891821	1.10968	0.91832	0.887175	1.14958	1.28606	0.933439	1.13907
DIP2C	1.61009	1.72001	1.75676	1.60235	1.62622	1.41692	1.85948	1.87119	1.93297	1.80802	1.77698	1.81686	1.80923	1.99385	1.97968	1.87374	1.20401	1.9765	1.67437	1.85623	1.74585	2.08696	1.76524	2.02208	1.5278	1.56204	0	1.37351	1.78322	1.59912	1.72693	2.08067	1.9644	1.99067	1.77148	1.83517	1.92996	1.86733	0	1.73785	1.80001	1.90459	1.73559	1.43753	1.78014	2.34409	2.09168	2.18416
PRR26	0.00244036	0.017606	0.0102104	0.0404642	0.0299917	0.00772029	0.00255351	0.0171605	0.012751	0.00408531	0.00891903	0.0137475	0	0.0137438	0.00333252	0.0154992	0	0.0176349	0.0145264	0.00593087	0.0150207	0.0227502	0	0.0403565	0.00548227	0.00198611	0	0.00380126	0.0181324	0.013048	0	0.0189124	0.0118529	0.014746	0	0.00904624	0.0068651	0.00663994	0	0.000846136	0.00425548	0	0.0255528	0	0.00146781	0.011418	0.0189589	0.0301281
LARP4B	0.827347	0.775611	0.864152	0.833819	0.761906	0.799987	0.801035	0.893005	0.915919	0.877261	0.854506	0.874259	0.765915	1.1247	0.893044	0.83859	0.860326	0.958029	0.914673	0.900135	0.985343	1.04949	0.65414	1.00647	0.80025	0.666141	0	0.61954	0.905008	0.769452	0.629396	1.00112	0.862715	0.964075	0.668461	0.833547	0.807468	0.826688	0	0.777231	0.763864	0.870266	0.880351	0.74209	0.779175	1.12755	0.932452	1.26465
GTPBP4	0.121277	0.157535	0.196148	0.119254	0.103183	0.110093	0.222919	0.23317	0.17911	0.13559	0.160517	0.185073	0.142565	0.244216	0.192763	0.167346	0.093388	0.130303	0.210687	0.131481	0.179212	0.223255	0.0678963	0.184646	0.160216	0.102785	0	0.103504	0.184194	0.0993131	0.129015	0.24934	0.17264	0.209095	0.102593	0.142839	0.159721	0.140672	0	0.148877	0.149142	0.169186	0.162738	0.0803019	0.112001	0.254486	0.123158	0.309957
IDI2	0	0.000772192	0.0011401	0.00626618	0	0.00335492	0.00552728	0.00199342	0.00236327	0	0	0.00506999	0	0.00577471	0.00333731	0.00647163	0	0.00498114	0.00644091	0.00250727	0.00543734	0.00391497	0	0	0.000903397	0	0	0	0.00102082	0.00147841	0	0.00180767	0	0	0	0.00310275	0	0.00135098	0	0	0.00319548	0	0.0127777	0	0	0.0105058	0.00851089	0.00821422
IDI1	0.103271	0.197211	0.220728	0.222104	0.181614	0.156642	0.225491	0.35944	0.261222	0.230829	0.190121	0.186534	0.199661	0.224983	0.272044	0.28375	0.105833	0.225845	0.368189	0.156289	0.258524	0.258087	0.178062	0.380413	0.205894	0.0917183	0	0.128727	0.378343	0.127466	0.161679	0.370158	0.176533	0.187951	0.134094	0.163778	0.213774	0.212529	0	0.147975	0.181006	0.181562	0.278204	0.127103	0.173309	0.333724	0.164323	0.162282
WDR37	0.722237	0.78031	0.842144	0.730763	0.706446	0.655909	0.74649	0.92417	0.894258	0.952413	0.791341	0.639311	0.737473	1.13459	1.00326	0.941627	0.799156	0.889329	0.797847	0.828047	0.833042	1.19607	0.596572	0.982572	0.628807	0.657695	0	0.642563	0.986416	0.673802	0.811485	1.06281	0.917868	0.80828	0.69264	0.839936	0.868046	0.832514	0	0.764213	0.747514	0.956433	0.871549	0.526593	0.687006	1.00847	0.920658	1.24496
ADARB2	0.266362	0.146028	0.180373	0.161172	0.13446	0.155342	0.194643	0.168626	0.136383	0.082601	0.139407	0.152693	0.126336	0.120714	0.145023	0.108112	0.413686	0.0970807	0.11607	0.0625598	0.0880706	0.284702	0.183323	0.140654	0.172425	0.242747	0	0.167502	0.186172	0.173434	0.180686	0.144995	0.233106	0.119089	0.17662	0.106448	0.156414	0.178138	0	0.167938	0.100491	0.287237	0.200598	0.162133	0.213332	0.071616	0.084527	0.201807
PFKP	0.241298	0.376925	0.377069	0.288131	0.345629	0.271244	0.597467	0.450961	0.519682	0.358121	0.330034	0.379167	0.290851	0.542134	0.425673	0.484577	0.31208	0.457828	0.353867	0.380693	0.351317	0.518117	0.329348	0.596312	0.274642	0.214603	0	0.261557	0.319953	0.314799	0.429051	0.655476	0.427806	0.520148	0.413474	0.446846	0.780802	0.48657	0	0.370464	0.387127	0.348264	0.393063	0.279166	0.445878	0.943353	0.557395	0.718934
PITRM1	0.289616	0.217418	0.296082	0.193734	0.240927	0.248935	0.353978	0.353565	0.343298	0.23748	0.337443	0.331474	0.26311	0.369125	0.334542	0.304589	0.309742	0.330734	0.309583	0.295227	0.324409	0.46938	0.164456	0.348086	0.263176	0.26355	0	0.175612	0.303613	0.172224	0.319259	0.398912	0.344088	0.301963	0.324693	0.346187	0.345152	0.347599	0	0.295273	0.310505	0.318581	0.299976	0.206782	0.252508	0.312775	0.38514	0.216246
KLF6	0.127131	0.265203	0.250465	0.217891	0.264209	0.284356	0.189631	0.276727	0.238573	0.18758	0.225604	0.147411	0.177411	0.181582	0.205577	0.187033	0.119218	0.133365	0.309076	0.170561	0.256996	0.211423	0.0967111	0.319346	0.258383	0.194904	0	0.143828	0.161896	0.159093	0.249976	0.238054	0.182854	0.142225	0.072198	0.246973	0.241617	0.227057	0	0.202769	0.196165	0.112472	0.191478	0.225337	0.220514	0.459401	0.121237	0.0859231
AKR1E2	0.089817	0.0762468	0.152759	0.10973	0.102386	0.0807717	0.121951	0.212167	0.229727	0.116514	0.109872	0.0934333	0.137461	0.197581	0.174064	0.215645	0.261925	0.250281	0.144088	0.0972716	0.157891	0.308524	0.130401	0.34616	0.0639048	0.0451828	0	0.0462062	0.0929893	0.0799791	0.103617	0.217325	0.147456	0.20869	0.0701802	0.115975	0.131499	0.145272	0	0.20788	0.149844	0.0654568	0.149724	0.0475118	0.0743613	0.185545	0.22947	0.173078
AKR1C1	0.0278761	0.0280299	0.0321213	0.0101489	0.0565667	0.0250179	0.0193983	0.0411028	0.0284437	0.0522213	0.0128462	0.0300901	0.0257117	0.019214	0.0103697	0.0213525	0	0.053275	0.0151767	0.0475374	0.0449335	0.0381896	0	0.0650277	0.038438	0.0159357	0	0.0216131	0.0449317	0.036272	0.0213296	0.0525819	0.025004	0.0454261	0.0196415	0.0195815	0.0228954	0.0266696	0	0.0330735	0.0173778	0.0358583	0.0281289	0.0138159	0.00982963	0.0358418	0.0381371	0.023331
AKR1C2	0.0317849	0.00597488	0.0132673	0.0257993	0.0173953	0.0471455	0.0103155	0.0189165	0.0181299	0.0275643	0.02971	0.0186528	0.0253149	0.0190004	0.0614994	0.0234657	0	0.0100307	0.023282	0.0128787	0.0135497	0.0107425	0	0.0184218	0.0140106	0.0451015	0	0.0111857	0.0370476	0.0104469	0.0206233	0.0161527	0.0323506	0.0520236	0.0173108	0.0141402	0.00549853	0.019103	0	0.0203576	0.0126354	0	0.0326818	0.0338366	0.0419055	0.00927653	0.0155542	0.00707511
AKR1C3	0.0499722	0.0672962	0.0696625	0.0301888	0.0867924	0.0521521	0.0395509	0.0595844	0.0964034	0.0666606	0.0348829	0.0497036	0.0617893	0.0714898	0.0451953	0.0879659	0.114569	0.096073	0.0283752	0.106937	0.108918	0.045925	0.0593145	0.0463521	0.0985095	0.0554487	0	0.057329	0.0280813	0.0810257	0.043077	0.0479936	0.0551261	0	0.0236065	0.0628146	0.0531475	0.0866014	0	0.0939631	0.0727583	0.0289098	0.0076535	0.0428886	0.0326134	0.0537006	0.069277	0.0265186
UCN3	0	0	0	0	0	0	0	0	0	0	0	0	0	0	0	0	0	0	0	0	0	0	0	0	0	0	0	0	0	0	0	0	0	0	0	0	0	0	0	0	0	0	0	0	0	0	0	0
TUBAL3	0	0	0.00192831	0	0	0	0	0	0	0	0	0	0	0	0	0	0	0	0	0	0.00125612	0	0	0	0.000715181	0	0	0	0.00114034	0	0	0	0	0	0	0	0	0	0	0	0	0	0.0026279	0	0	0	0.00407728	0
NET1	0.111662	0.151772	0.149548	0.123449	0.115751	0.146551	0.162944	0.179375	0.106228	0.121084	0.117475	0.156042	0.0821762	0.148154	0.118076	0.0985625	0	0.109289	0.155717	0.100712	0.104685	0.21638	0.013337	0.164638	0.12987	0.171391	0	0.151911	0.191988	0.106438	0.185962	0.179052	0.113928	0.107221	0.127788	0.128424	0.145468	0.125102	0	0.116277	0.0739413	0.11711	0.154875	0.0851825	0.214442	0.237195	0.0573903	0.108311
CALML3	0	0	0	0	0	0	0	0	0	0	0	0	0.00190371	0	0	0	0	0	0	0	0	0	0	0	0	0	0	0	0	0	0	0	0	0	0.00633855	0.00182216	0	0	0	0	0	0	0.00302509	0	0	0	0	0
ASB13	0.0717233	0.0712214	0.108512	0.0848924	0.0699006	0.0430393	0.069064	0.141202	0.115055	0.0675619	0.0776326	0.0523334	0.0874075	0.140162	0.134717	0.159095	0.0606843	0.125755	0.100336	0.102772	0.0961599	0.146649	0.0502229	0.152992	0.0696044	0.0683512	0	0.0292223	0.0583347	0.03822	0.137164	0.105634	0.0812011	0.0487881	0.0608172	0.0908999	0.120203	0.118745	0	0.0837244	0.0761162	0.0788461	0.130248	0.0506342	0.0582313	0.053528	0.107669	0.0817769
GDI2	0.376455	0.314917	0.400052	0.310742	0.319044	0.326466	0.495652	0.508874	0.380239	0.360645	0.31629	0.370372	0.341301	0.564532	0.357302	0.393864	0.537249	0.387305	0.528993	0.253595	0.371054	0.447986	0.278558	0.417804	0.351608	0.237265	0	0.301979	0.360348	0.300929	0.308948	0.424578	0.325366	0.424201	0.266985	0.357141	0.360976	0.434424	0	0.319839	0.277691	0.295501	0.467343	0.200091	0.331634	0.375179	0.320619	0.621394
ANKRD16	0.28822	0.329167	0.395169	0.299771	0.292008	0.297754	0.387132	0.449528	0.443251	0.345974	0.242106	0.325508	0.356408	0.579461	0.461813	0.325976	0.347011	0.275392	0.332033	0.309028	0.340013	0.532035	0.27345	0.457061	0.334905	0.252244	0	0.223634	0.242119	0.331155	0.382872	0.502901	0.510779	0.464568	0.308628	0.36176	0.435972	0.462135	0	0.416841	0.365798	0.235058	0.437737	0.202344	0.289637	0.313538	0.367901	0.610638
FBH1	0.311388	0.334	0.355569	0.324393	0.275553	0.295006	0.407721	0.40721	0.523291	0.337168	0.390156	0.349484	0.410761	0.506519	0.510593	0.441356	0.321734	0.406865	0.3844	0.293195	0.380475	0.555062	0.211136	0.494305	0.35163	0.232568	0	0.259128	0.316456	0.272533	0.3392	0.550677	0.395265	0.251138	0.252513	0.383817	0.443656	0.383955	0	0.39743	0.360316	0.264348	0.295721	0.302104	0.365698	0.455643	0.486311	0.634098
IL15RA	0.105159	0.061722	0.0826539	0.029597	0.0339415	0.0458228	0.00849646	0.0522003	0.0368104	0.0322595	0.0289499	0.0285663	0.0571861	0.0976774	0.059423	0.0560806	0	0.0497231	0.0722623	0.0717586	0.0770147	0.0659596	0.0575392	0.0522657	0.0205381	0.0348545	0	0.0448753	0.0177983	0.0140332	0.00830317	0.0683723	0.0484226	0.0134186	0.0295714	0.0724857	0.0518839	0.047612	0	0.0873012	0.0382889	0.071579	0.0336519	0.0231796	0.0202381	0.0528252	0.0388397	0.0806577
IL2RA	0.0130432	0.0211282	0.0234285	0.0238093	0.0188876	0.00888652	0.00387694	0.0054827	0.00377117	0	0.00203913	0	0	0	0.000725877	0.0137436	0	0.0131445	0.00381645	0.00548493	0.00462704	0.00516326	0	0.00493346	0.0254489	0.0163735	0	0	0.0149248	0.0235653	0	0.0040059	0.00179171	0.0116524	0	0.00790428	0.00773924	0	0	0.00128802	0.00896256	0	0	0	0	0.00323886	0.00500112	0.0136516
RBM17	0.445087	0.469534	0.504257	0.449702	0.456731	0.51138	0.54286	0.551486	0.461154	0.471466	0.472927	0.426794	0.406796	0.47624	0.458286	0.431019	0.338674	0.381334	0.606806	0.418219	0.49175	0.557196	0.212814	0.532292	0.466157	0.448288	0	0.377456	0.447772	0.397984	0.369797	0.546565	0.445072	0.416318	0.305869	0.437392	0.537683	0.434301	0	0.389842	0.338334	0.372962	0.429704	0.348048	0.465708	0.440882	0.448964	0.329874
PFKFB3	0.387077	0.445645	0.441784	0.44483	0.457152	0.290817	0.380001	0.561162	0.664399	0.460751	0.290669	0.344005	0.491342	0.525203	0.692492	0.478016	0.542305	0.432055	0.438745	0.457892	0.528264	0.592984	0.541302	0.567242	0.268289	0.264557	0	0.269647	0.343451	0.29684	0.425893	0.644432	0.483789	0.304639	0.405222	0.496793	0.432575	0.455202	0	0.375169	0.55699	0.299118	0.409752	0.261888	0.374871	0.562063	0.849734	0.753473
PRKCQ	0.0944287	0.142487	0.128476	0.16513	0.169833	0.111922	0.133852	0.121548	0.185239	0.106031	0.111452	0.0890095	0.0964802	0.0512222	0.119369	0.175291	0	0.105924	0.115903	0.13389	0.119012	0.128186	0.16596	0.146101	0.149036	0.0867978	0	0.107333	0.0634101	0.139765	0.0986187	0.107747	0.153646	0.108354	0.0575581	0.11478	0.117578	0.126914	0	0.115271	0.146394	0.0987175	0.121228	0.0697996	0.0833655	0.090718	0.245981	0.123919
SFMBT2	0.368226	0.609372	0.335299	0.583186	0.681062	0.381127	0.948484	0.635459	0.573259	0.583274	0.460373	0.587575	0.445009	0.460605	0.380486	0.79752	0.479979	0.312637	0.561779	0.448247	0.424968	0.597733	0.364996	0.70731	0.646418	0.483189	0	0.52563	0.532692	0.734784	0.447878	0.575577	0.604517	0.655281	0.493851	0.627969	0.606222	0.624835	0	0.538415	0.711121	0.351073	0.596933	0.280343	0.656701	1.12232	0.9051	1.14932
ITIH5	0.0300472	0.0120129	0.0260995	0.0362302	0.0245205	0.0105747	0.0218383	0.0154316	0.016262	0.0143867	0.00815594	0.00976137	0.0084963	0.0374706	0.0560347	0.0229343	0	0.0208438	0.0140516	0.0103403	0.0151974	0.0218894	0.00651714	0.0318891	0.012839	0.0169861	0	0.0326265	0.0244165	0.0160354	0.00568091	0.0144612	0.0180661	0.0213206	0.00706147	0.00141949	0.0139121	0.00428838	0	0.0132946	0.0218288	0.0325575	0.0265444	0.00824707	0.00740503	0.0120021	0.0236164	0.0664195
ITIH2	0.0129755	0.00939554	0.0521317	0.047475	0.0285625	0.00906322	0.0163585	0.0276496	0.0429023	0.0209614	0.00214938	0.00237198	0.00473843	0.0734998	0.0119263	0.0425474	0	0.0238988	0.0370327	0.00571636	0.0135453	0.0639316	0	0.0356211	0.0115247	0.00541466	0	0.0133552	0.0598057	0.0234715	0.0156255	0.105634	0.0109799	0.0237359	0	0.00844747	0.0321725	0.0149743	0	0.0287202	0.0116812	0.0210222	0.0702147	0.00382646	0.0168951	0.0716975	0.00977315	0.0394474
KIN	0.244479	0.28105	0.337504	0.235486	0.260854	0.28223	0.339177	0.29339	0.303453	0.248104	0.27239	0.257522	0.262615	0.418233	0.320738	0.296858	0.105833	0.292154	0.269609	0.239405	0.239996	0.417397	0.146559	0.366395	0.197298	0.235842	0	0.166394	0.244927	0.245076	0.209906	0.361494	0.27428	0.306079	0.150322	0.28401	0.330599	0.302503	0	0.242849	0.207383	0.231751	0.254982	0.149016	0.197782	0.30863	0.283983	0.425473
ATP5F1C	0.243296	0.268838	0.381551	0.308265	0.295298	0.271926	0.369126	0.379854	0.398452	0.291851	0.285535	0.337484	0.269574	0.492049	0.319009	0.357664	0.126609	0.298524	0.395439	0.280582	0.33959	0.448209	0.222679	0.376857	0.289796	0.277744	0	0.23299	0.471846	0.265682	0.289668	0.480859	0.306101	0.302773	0.270235	0.305313	0.371313	0.34164	0	0.27042	0.22503	0.364462	0.372852	0.22652	0.25094	0.390555	0.361109	0.322454
TAF3	0.549104	0.544435	0.630426	0.454947	0.410388	0.431121	0.648924	0.525397	0.468592	0.591875	0.46757	0.436135	0.433696	0.426496	0.567323	0.40866	0.692803	0.436242	0.55827	0.496088	0.456785	0.663628	0.389157	0.534166	0.504527	0.433513	0	0.43694	0.371464	0.539836	0.573687	0.392922	0.572438	0.557027	0.35342	0.503228	0.696017	0.670939	0	0.518848	0.388139	0.506688	0.489877	0.396831	0.530188	0.424574	0.469575	1.20281
GATA3	0	0.00492251	0.00177869	0.0020994	0.00171876	0	0	0.00283157	0.000707434	0	0	0	0	0	0.00177132	0	0	0	0	0.000721517	0.00386735	0.0028791	0	0	0.00164329	0.00246385	0	0	0	0	0	0.00164153	0	0	0	0	0	0.00121601	0	0	0.00160006	0	0	0	0	0.00147652	0	0
CELF2	4.07522	4.1989	4.14234	4.28465	4.28896	4.30356	4.02716	4.14026	4.27022	4.14953	4.19023	4.21766	4.15282	4.0483	4.19024	4.13692	4.14678	4.22588	4.09338	4.26999	4.19478	4.07274	4.30072	4.14434	4.1832	4.23122	0	4.26458	4.20344	4.2609	4.12776	4.05794	4.19775	4.21744	4.28542	4.19632	4.11101	4.19045	0	4.08872	4.15908	4.26177	4.06921	4.25407	4.19989	4.14645	4.30598	3.84906
USP6NL	0.188972	0.234579	0.268327	0.23253	0.257612	0.249817	0.153398	0.254159	0.282113	0.22296	0.261756	0.215963	0.236309	0.277206	0.302144	0.277823	0.141134	0.337866	0.22044	0.296592	0.217384	0.247458	0.175266	0.355383	0.3484	0.261167	0	0.156492	0.152224	0.188735	0.126645	0.172703	0.231273	0.312641	0.215256	0.275605	0.216457	0.23453	0	0.235926	0.196107	0.0865471	0.203815	0.154224	0.20604	0.150721	0.334312	0.17393
ECHDC3	0.027349	0.00502971	0.013408	0.00262449	0.00698523	0.0186465	0.00797207	0.0117012	0.0161678	0.0147732	0.00765894	0.00268733	0.0109131	0.0206036	0.015079	0.0121603	0	0.00990628	0.0136298	0.00684577	0.00832943	0.0198032	0.0144985	0.0286117	0.0149201	0.00620854	0	0.00900932	0.0198212	0.00296163	0	0.024192	0.00915263	0.014746	0.0133134	0.0231168	0.011389	0.00861231	0	0.00300934	0.0125807	0.00556191	0.00912883	0.00163307	0.00594559	0.0121463	0.0329219	0.0105187
PROSER2	0.0054996	0.0103263	0.0204254	0.0196853	0.0212237	0.0114754	0.0098605	0.0079274	0.0152893	0.00908093	0.00773883	0.00308587	0.008726	0.0246333	0.0134544	0.0176383	0.0606843	0.0286106	0.0190352	0.018988	0.0192537	0.0146487	0	0.00735042	0.00974386	0.00543936	0	0	0.0180062	0.0105511	0	0.0237665	0.00984813	0	0.0072171	0.0161739	0.0143545	0.00810284	0	0.00685895	0.00163672	0	0.0229154	0	0.0105419	0.0183767	0.0192717	0.0897603
UPF2	0.557437	0.596657	0.652588	0.692521	0.493171	0.4795	0.612904	0.550328	0.552166	0.55803	0.563431	0.519477	0.510326	0.589718	0.592581	0.527269	0.711933	0.540369	0.594188	0.506438	0.570981	0.703081	0.518428	0.637655	0.531041	0.514616	0	0.472877	0.549992	0.584578	0.511079	0.528375	0.56052	0.568707	0.423773	0.598081	0.536977	0.489764	0	0.443582	0.482036	0.504246	0.595164	0.448876	0.445226	0.615155	0.638087	0.656231
DHTKD1	0.28814	0.290702	0.304642	0.239623	0.226734	0.246544	0.124415	0.229221	0.316602	0.303507	0.234668	0.182301	0.308738	0.349421	0.383349	0.318117	0.206123	0.336687	0.226291	0.29259	0.26384	0.410429	0.358332	0.288354	0.19246	0.2786	0	0.160361	0.245222	0.245148	0.33623	0.374151	0.311729	0.161798	0.211167	0.307416	0.241923	0.281655	0	0.319114	0.252783	0.13687	0.299998	0.164955	0.216712	0.178539	0.281671	0.233974
SEC61A2	0.384668	0.422065	0.468057	0.697529	0.475563	0.551008	0.43612	0.553959	0.534	0.365922	0.344226	0.387577	0.337599	0.62191	0.398087	0.498865	0.168608	0.471304	0.497202	0.435432	0.505322	0.554155	0.287041	0.483495	0.371848	0.330111	0	0.337057	0.630705	0.443284	0.411707	0.605919	0.454409	0.419915	0.306933	0.40123	0.376213	0.376765	0	0.37582	0.25294	0.330011	0.642784	0.296153	0.337438	0.551177	0.381097	0.46224
NUDT5	0.245616	0.234238	0.300831	0.214312	0.246482	0.19717	0.28167	0.333483	0.324261	0.277981	0.284603	0.315235	0.315717	0.36077	0.31234	0.308856	0.139747	0.321902	0.321391	0.309231	0.294284	0.352507	0.15826	0.306063	0.201211	0.15631	0	0.213115	0.187065	0.278071	0.213107	0.300685	0.342354	0.226599	0.132687	0.269007	0.306429	0.246816	0	0.193418	0.230776	0.237447	0.349041	0.142074	0.237524	0.2536	0.307303	0.129501
CDC123	0.315293	0.405663	0.427562	0.425389	0.400252	0.317083	0.373561	0.515433	0.490868	0.377586	0.384174	0.347836	0.374432	0.717465	0.471379	0.526235	0.0813644	0.533191	0.426232	0.438088	0.490675	0.592998	0.302476	0.517778	0.363389	0.323865	0	0.248136	0.452975	0.34283	0.343578	0.594536	0.44714	0.46474	0.331399	0.464113	0.371124	0.406056	0	0.385427	0.433034	0.370131	0.542963	0.300432	0.335602	0.399481	0.484237	0.431098
CAMK1D	2.02807	2.2392	2.20456	2.06572	2.13687	1.92874	2.04192	2.33545	2.22799	2.23206	2.05239	2.33156	2.32146	2.38486	2.34596	2.22045	1.55561	2.28756	2.15111	2.26985	2.19067	2.34726	2.15038	2.23274	1.95092	2.01946	0	1.75214	1.98318	2.15997	2.13497	2.33239	2.38308	2.31891	2.10593	2.36631	1.95063	1.96008	0	2.12344	2.23121	2.16885	2.19279	1.75839	2.06054	2.92773	2.39767	1.96785
CCDC3	1.17666	1.12579	1.20972	0.929282	0.891887	1.00338	0.988796	1.26364	1.09471	1.09925	1.21764	1.16348	1.11764	1.38371	1.24869	0.966019	0.469062	1.16584	1.05648	1.13532	1.05449	1.39065	1.05045	1.25083	0.94159	0.968717	0	1.0536	0.81458	1.18714	1.37217	1.00988	1.23455	1.26401	1.06646	1.29247	1.12396	1.19807	0	0.921973	1.03116	1.18184	1.26176	0.799766	1.02039	0.699557	1.34745	0.61721
OPTN	0.373461	0.488154	0.553515	0.409869	0.411937	0.406725	0.562624	0.648169	0.532439	0.49279	0.471659	0.551349	0.51116	0.592046	0.457986	0.477014	0.0813644	0.444995	0.592348	0.44144	0.509336	0.679624	0.351454	0.632273	0.468373	0.356804	0	0.355259	0.399078	0.363682	0.516515	0.748267	0.520743	0.552878	0.38452	0.487507	0.515532	0.539003	0	0.422295	0.364364	0.462719	0.547531	0.25566	0.481104	0.511292	0.509992	0.506945
MCM10	0.0190322	0.00436809	0.00738423	0.00929673	0.00513248	0.0109301	0	0.00333185	0.00863246	0	0.00459698	0.00519815	0.0106836	0.0167753	0.00528808	0.00896461	0	0.00617312	0.00740091	0.00827413	0.00375266	0.00562905	0	0.00970699	0.00703561	0.00859309	0	0.00436418	0.01455	0.00356094	0	0.00645785	0.00374237	0.0266001	0.0119763	0.00275904	0.00131083	0.00897545	0	0.00863307	0.00415153	0.00320688	0.00314539	0.00346872	0.00358927	0.0116423	0.00561276	0.110304
UCMA	0.00303157	0	0.001287	0.00235442	0	0	0	0.00199308	0	0	0	0	0	0	0	0	0	0.00197483	0.00131693	0	0.00228036	0.00104436	0	0	0	0.00504425	0	0	0	0	0	0.0021173	0	0	0	0	0	0	0	0.0013445	0	0	0	0	0.00184208	0.00469884	0	0.00326574
PHYH	0.0716964	0.0625827	0.0687623	0.0390725	0.0753652	0.0516351	0.116042	0.0707226	0.0724271	0.0668165	0.0439916	0.0368718	0.0700445	0.0576163	0.0774516	0.0605544	0	0.0894135	0.0824294	0.0487062	0.0753177	0.0971301	0.0229669	0.0634182	0.041327	0.0691478	0	0.0456885	0.0707543	0.0551432	0.0302258	0.0913426	0.0666147	0	0.0295741	0.0531243	0.0513133	0.0445874	0	0.0498815	0.0506694	0.0464348	0.0782269	0.0124035	0.0692112	0.0335533	0.0451775	0.109372
SEPHS1	0.0731243	0.119428	0.136176	0.143371	0.0831051	0.0716987	0.141854	0.134657	0.149763	0.169796	0.136343	0.0808828	0.0992778	0.232408	0.152182	0.1843	0	0.168217	0.17654	0.130461	0.154966	0.174231	0.0613898	0.156762	0.0926446	0.116194	0	0.0975894	0.123785	0.10613	0.122279	0.12507	0.152759	0.0854114	0.0489179	0.125175	0.113449	0.154443	0	0.093238	0.143829	0.070245	0.184901	0.0562238	0.0580495	0.212345	0.0933601	0.138935
BEND7	0.0270858	0.0223355	0.021296	0.0298437	0.022614	0.0104192	0.0088975	0.0223792	0.0155651	0.0207783	0.00839538	0.00774491	0.0108315	0.0249481	0.0101088	0.0168066	0	0.0357048	0.0134517	0.0122513	0.0148933	0.0270024	0	0.00683397	0.0162924	0.0208679	0	0.0420166	0.0167932	0.0206045	0.0154979	0.0183994	0.0209346	0	0.0237706	0.0133204	0.0323311	0.0261003	0	0.0200219	0.0213254	0.0205117	0.0197754	0.0111597	0.0238118	0.0399664	0.0124294	0.0891571
PRPF18	0.157181	0.103429	0.14149	0.129565	0.137439	0.141081	0.116938	0.160189	0.168456	0.15993	0.113995	0.0862085	0.110342	0.241291	0.139112	0.16457	0.194099	0.185227	0.165928	0.139156	0.16081	0.200265	0.115557	0.215057	0.0828662	0.0995122	0	0.106648	0.113625	0.103812	0.116603	0.153291	0.1282	0.161727	0.0696771	0.117771	0.111723	0.122258	0	0.0968936	0.104534	0.106444	0.191425	0.0759408	0.108362	0.182978	0.194035	0.288344
AL157392.5	0.178479	0.17939	0.245739	0.184946	0.147268	0.199187	0.237913	0.284657	0.178648	0.219719	0.228204	0.243043	0.130901	0.134096	0.170376	0.188416	0.213614	0.162347	0.248696	0.174547	0.212626	0.257561	0.095357	0.279962	0.161252	0.169833	0	0.175677	0.24075	0.1927	0.183225	0.190095	0.204109	0.210651	0.0952874	0.185802	0.231426	0.203032	0	0.207791	0.143189	0.215047	0.184221	0.12077	0.172244	0.358704	0.178684	0.496332
FRMD4A	3.54125	3.64057	3.55365	3.41647	3.57838	3.46223	3.46025	3.4382	3.66114	3.61653	3.48781	3.63716	3.58421	3.39522	3.64413	3.60786	3.781	3.66625	3.33224	3.62286	3.51597	3.41927	3.69507	3.67227	3.47473	3.59273	0	3.43295	3.4198	3.6688	3.58775	3.28871	3.62323	3.6312	3.54242	3.6636	3.47136	3.54609	0	3.3872	3.66976	3.44248	3.38545	3.50223	3.54293	2.5091	3.71255	3.37461
FAM107B	0.0815065	0.0970668	0.078548	0.0783917	0.0910248	0.0956114	0.0750487	0.055391	0.039922	0.00677517	0.0467152	0.0355769	0.0495405	0.076275	0.0838724	0.0874042	0	0.0589751	0.0553852	0.0540377	0.0617864	0.0629815	0.0647671	0.111634	0.0581587	0.100089	0	0.0441845	0.0708488	0.0652104	0.0315774	0.0474347	0.0441814	0.0760978	0.0333845	0.0292759	0.0291162	0.0392157	0	0.0256988	0.0511306	0.0206318	0.033568	0.0484639	0.0596103	0.0660108	0.0664681	0.204394
CDNF	0.00265917	0.0195285	0.0137391	0.0160055	0.0115907	0.00902635	0.0176324	0.0121362	0.0197541	0.0205552	0.0134719	0.0179767	0.0256041	0.0173715	0.0170143	0.0212242	0	0.012422	0.0114655	0.0100634	0.0157318	0.0199857	0	0.0264825	0.00252027	0.00832734	0	0.00757432	0.00956739	0.00416608	0.0128035	0.0218983	0.00895036	0	0.0117927	0.00541169	0.00876242	0.00918516	0	0.00112451	0.00575744	0	0.0233985	0.00999471	0.00759376	0.0074697	0.00882509	0.0829514
HSPA14	0.192185	0.124218	0.191626	0.166436	0.139687	0.174041	0.198183	0.208877	0.171035	0.142494	0.2052	0.123812	0.129038	0.333525	0.13709	0.219998	0	0.168246	0.190113	0.126802	0.175049	0.321545	0.0644883	0.209536	0.1361	0.119545	0	0.0879558	0.158555	0.102555	0.128268	0.271846	0.142215	0.181619	0.120414	0.15968	0.171028	0.138578	0	0.140679	0.134476	0.169033	0.189304	0.0850836	0.130603	0.215314	0.121721	0.146202
SUV39H2	0.083137	0.0500664	0.0910679	0.0850354	0.068561	0.101262	0.221813	0.0999574	0.0960477	0.0782464	0.0819363	0.0713165	0.0752017	0.0834814	0.0683079	0.104445	0	0.0871541	0.113885	0.0565476	0.0780898	0.147608	0.0496832	0.113779	0.0782722	0.0656996	0	0.0688386	0.0794205	0.0690778	0.0648714	0.140993	0.0725348	0.0555285	0.0310982	0.0941314	0.112828	0.09416	0	0.0876227	0.0656925	0.0666377	0.0790649	0.105374	0.0809946	0.0672666	0.0880367	0.251912
DCLRE1C	0.119803	0.143574	0.22974	0.376416	0.233095	0.156514	0.237335	0.205651	0.235764	0.153189	0.155162	0.131224	0.124715	0.327062	0.16977	0.315341	0	0.25094	0.244125	0.135139	0.217629	0.285968	0.126632	0.276592	0.115479	0.0936898	0	0.133715	0.290525	0.155099	0.102104	0.307728	0.166307	0.177352	0.0964246	0.168227	0.202615	0.18444	0	0.166618	0.120425	0.0832384	0.343396	0.0611986	0.140687	0.12214	0.201116	0.190591
MEIG1	0.0137229	0.0197848	0.0254204	0.0198209	0.0161945	0.0213228	0.0360822	0.0307025	0.014438	0.0363826	0.0221644	0.0187205	0.00851773	0.0180921	0.0229005	0.0324537	0	0.0182891	0.0113043	0.0150368	0.0204343	0.0232828	0.0305426	0.0376709	0.0153739	0.0130978	0	0.0179565	0.0128176	0.0117341	0.0187018	0.00243034	0.0309127	0	0.019055	0.0258281	0.0344638	0.0386769	0	0.0074235	0.00944164	0	0.0205366	0.011594	0.0091633	0.0122625	0.0179953	0.18426
OLAH	0.00287118	0.00717488	0.00532183	0.00428445	0.00897043	0.00186029	0.00379793	0.00629718	0.00552614	0	0	0	0	0.0182387	0.001913	0.0117965	0	0.002154	0.00405657	0	0.00147872	0.0041161	0	0.00370733	0.000626024	0	0	0	0.00401894	0.00766577	0	0.0074814	0.00353341	0	0	0.0016945	0.00458905	0.000975262	0	0.00173244	0	0	0.00864854	0	0.00140839	0.00748901	0	0.0118812
ACBD7	0.00505744	0	0.00190091	0.00242353	0	0.0101799	0.00860519	0	0.00214205	0.00596839	0.00183516	0.00264822	0	0	0.00563995	0.00303781	0	0.00236065	0.00199602	0	0.00391947	0.00396252	0	0.00339931	0.00267534	0	0	0	0.00454301	0.00449226	0	0	0	0	0	0	0.00682452	0.00108834	0	0.00460512	0	0	0	0	0.00234673	0.00201012	0.00343793	0.0457045
RPP38	0.0998204	0.119614	0.255165	0.381671	0.21199	0.105131	0.25438	0.245206	0.23868	0.155305	0.129041	0.0984955	0.0902646	0.375521	0.134363	0.338034	0	0.28563	0.289274	0.164365	0.239362	0.295943	0.0064445	0.380473	0.116927	0.101313	0	0.0903229	0.382034	0.117663	0.109705	0.381189	0.141842	0.105461	0.0587149	0.120544	0.20382	0.235328	0	0.12982	0.115054	0.199112	0.400525	0.0500038	0.147083	0.23411	0.251883	0.142644
NMT2	0.45527	0.597468	0.753214	0.733467	0.696879	0.597866	1.0878	0.761645	0.788565	0.699798	0.57199	0.673635	0.552835	0.883815	0.668066	0.734926	0.529213	0.670455	0.746026	0.627066	0.664426	0.906243	0.538836	0.783623	0.646176	0.576856	0	0.551455	0.809142	0.63382	0.789533	0.922411	0.679075	0.697371	0.701282	0.671661	0.922729	0.962627	0	0.657819	0.588668	0.440661	0.7894	0.791464	1.02274	0.591012	0.653601	0.824806
FAM171A1	1.27923	1.26723	1.21137	1.12824	1.16261	1.05148	1.10313	1.28287	1.37909	1.06852	1.14632	1.20905	1.18669	1.43173	1.23924	1.20642	0.864187	1.06321	1.25407	1.1138	1.32258	1.49083	1.2275	1.44481	1.09865	1.11255	0	1.12041	1.24882	0.922962	1.36254	1.51249	1.29631	1.15912	1.13435	1.34399	1.46356	1.25489	0	1.17496	1.20992	1.48142	1.32946	0.988265	1.15986	1.14118	1.30253	1.25656
ITGA8	0.998204	0.823373	1.0363	1.00403	0.766193	1.09691	0.887569	1.07899	0.917163	0.738355	1.11595	1.01198	0.856034	1.24967	1.03838	0.843642	0.678804	0.975656	0.944458	0.837073	0.758776	0.938755	0.78597	0.688635	0.718442	0.857896	0	0.917359	0.988946	1.10207	1.2167	1.07264	1.20707	0.947838	0.826162	0.810915	1.74179	1.25997	0	0.9593	0.612262	1.59222	1.01621	0.888574	0.684246	0.164275	0.665725	0.436441
MINDY3	0.736157	0.669646	0.766565	0.738974	0.746302	0.779675	0.579993	0.726726	0.663647	0.689802	0.720407	0.679438	0.651864	0.793021	0.697864	0.697507	0.378186	0.687252	0.772563	0.609565	0.720136	0.890869	0.518913	0.752223	0.756924	0.608214	0	0.587946	0.81948	0.683122	0.55376	0.819417	0.642053	0.685593	0.5987	0.680588	0.659146	0.680421	0	0.540343	0.476791	0.59981	0.783935	0.619602	0.614824	0.675055	0.491328	0.285825
PTER	0	0.00784142	0.00892826	0.015908	0.0124418	0.00352983	0	0.0010208	0.00940823	0.00548841	0.00115472	0.00157932	0	0	0	0.00221148	0	0.00662882	0.00271857	0.00786676	0.00129561	0.00529027	0	0.00420984	0.00657901	0.00420136	0	0.00590865	0.0208204	0.00779306	0	0.00267928	0.002982	0.0116524	0	0.0070168	0.00108009	0.00372045	0	0	0.00243606	0.00453348	0.00271132	0	0.00297984	0	0.00320921	0.0382322
C1QL3	0.0192046	0.000889554	0.00400817	0.00301662	0.00388084	0.00435983	0.00610929	0.00483577	0.00119442	0	0.000837849	0.00373532	0	0.00974254	0.0027958	0	0	0.00945278	0.00583296	0	0.00848253	0.00452661	0	0.0152984	0.00967932	0.00905673	0	0.00693671	0.00425107	0.00937365	0.0105195	0.00980901	0.00974545	0	0	0.00899952	0.00123188	0	0	0.00547621	0.00979288	0	0.00834389	0.0100999	0.00531408	0.00485984	0.00192154	0
RSU1	0.405363	0.408825	0.459655	0.454362	0.459201	0.314844	0.272721	0.415255	0.53951	0.502453	0.470809	0.45251	0.436086	0.357055	0.447205	0.493728	0.269406	0.435024	0.409668	0.406129	0.432288	0.535208	0.348959	0.531415	0.38893	0.381058	0	0.31651	0.281175	0.427006	0.383253	0.33135	0.441125	0.46334	0.270173	0.441319	0.36265	0.425011	0	0.458223	0.461738	0.286483	0.35168	0.302069	0.32045	0.528182	0.588791	0.288833
CUBN	0.0743097	0.0733421	0.0975437	0.0844326	0.0818528	0.0589607	0.115818	0.0917578	0.0606599	0.109201	0.0657331	0.0765643	0.0998363	0.0537483	0.0764337	0.0828274	0.373148	0.0423809	0.0835325	0.0581882	0.0718121	0.0885165	0.0828848	0.068136	0.0581868	0.0528049	0	0.103746	0.0922385	0.119475	0.0819093	0.114439	0.126702	0.101214	0.074515	0.0584786	0.154052	0.145537	0	0.0871692	0.0560708	0.0552909	0.0873168	0.0415758	0.0866806	0.106174	0.0770591	0.206314
TRDMT1	0.127977	0.172236	0.152178	0.131362	0.141799	0.152846	0.162962	0.189556	0.176244	0.161754	0.177116	0.148256	0.0983018	0.230733	0.140982	0.182507	0	0.171451	0.179716	0.138087	0.179988	0.155603	0.0922457	0.189846	0.147986	0.0730865	0	0.074523	0.120396	0.167963	0.0723249	0.159651	0.167896	0.239092	0.150245	0.161317	0.161859	0.166537	0	0.143197	0.107695	0.117842	0.149715	0.138952	0.149368	0.1307	0.143961	0.138994
VIM	0	0.006232	0.00448743	0.00518704	0.0200363	0.00631083	0.0216388	0.0137326	0.0131998	0.00498279	0.00409054	0.00753241	0	0.0118668	0.0181244	0.0044706	0	0.0023237	0.0125118	0.000878725	0.00346491	0.0160504	0.0196623	0.00286847	0.00380662	0.0272518	0	0.0132126	0.00978216	0.0063528	0.0586287	0.0117114	0.0144803	0.0885016	0.0241579	0.00940464	0.00491462	0	0	0	0	0.00851169	0.0101523	0.0176649	0.00270039	0.00662407	0.004498	0.0214785
ST8SIA6	0.018137	0.0178717	0.0245544	0.0350641	0.0250109	0.00951089	0.0103096	0.00596617	0.0162071	0.00384154	0.00617881	0	0.00884704	0.0251443	0.011745	0.0174523	0	0.0104135	0.0164109	0.0172636	0.0104136	0.0127409	0.0196947	0.0259109	0.0155037	0.0161844	0	0.0083347	0.0456607	0.0101137	0.0125692	0.0271437	0.0202154	0	0.0108457	0.00813147	0.00895435	0.0046441	0	0.0158784	0.0193037	0.00725172	0.0209747	0.00286306	0.0148393	0.0071806	0.00866109	0.0879296
HACD1	0.0724604	0.0685191	0.114748	0.152529	0.127195	0.0965179	0.0644439	0.117451	0.165711	0.0927835	0.109945	0.121719	0.102928	0.156534	0.104085	0.182151	0.200583	0.129039	0.115887	0.130351	0.101324	0.163228	0.117166	0.148739	0.113488	0.0635521	0	0.0736383	0.109908	0.0860155	0.0859838	0.1367	0.0931309	0.182798	0.0907449	0.130796	0.133314	0.0895916	0	0.135365	0.0839537	0.0650152	0.103597	0.0573637	0.0339241	0.130585	0.137389	0.132278
STAM	0.426285	0.342773	0.436959	0.338041	0.373232	0.444607	0.468335	0.481501	0.388838	0.404396	0.41514	0.416811	0.308056	0.491652	0.379355	0.380884	0.296564	0.421743	0.4379	0.338951	0.419556	0.533368	0.242754	0.409429	0.442922	0.429586	0	0.393518	0.458653	0.332175	0.327244	0.441132	0.419489	0.26755	0.342426	0.42236	0.443286	0.40669	0	0.291991	0.311188	0.438726	0.391672	0.424444	0.438857	0.531348	0.378281	0.496527
TMEM236	0.00569146	0.0255942	0.0154514	0.0250183	0.00458243	0.00544706	0.0125389	0.00243152	0.0049706	0.00471195	0.00551649	0.00158461	0.0102994	0.0208035	0.00876787	0.0131141	0	0.00182108	0.00845145	0.00173099	0.00460687	0.0184224	0	0.0126441	0.00325596	0.00624646	0	0.00503067	0.0125513	0.0203278	0	0.0106135	0.0158431	0	0.0077857	0.00400159	0.00672433	0.000998844	0	0.0047111	0.0100606	0.0161731	0.00336027	0.00732488	0.00710622	0.00424356	0.0195829	0.165549
MRC1	0.0246834	0.0171132	0.0290014	0.0642371	0.0234681	0.0173361	0.0247579	0.0266229	0.0199631	0.007084	0.0181447	0.00375661	0.0123472	0.0262602	0.0115421	0.00253813	0	0.0227297	0.0106378	0.0126822	0.0285078	0.0222347	0	0.0196097	0.0252969	0.0121477	0	0.0190478	0.0283072	0.0147133	0.025375	0.0243717	0.00983654	0.0274657	0.00413169	0.00834808	0.0172603	0.0235879	0	0.0165979	0.0138115	0.0144096	0.010108	0.0139861	0.0267217	0.0119927	0.0148603	0.126844
SLC39A12	0.0139232	0.0118833	0.0222135	0.0197103	0.0208084	0.0205547	0.0238852	0.019368	0.014793	0.0104204	0.0236318	0.00378498	0.0170833	0.026619	0.017457	0.0093991	0	0.0058652	0.0110211	0.00469243	0.0129817	0.0148406	0	0.0235612	0.0146843	0.00814187	0	0.0266564	0.0214959	0.0148415	0.0166943	0.0160225	0.023284	0	0.00482363	0.00648544	0.00675123	0.0208946	0	0.0115457	0.00865799	0.00990149	0.00949036	0.0509724	0.00408915	0.0119881	0.0120465	0.0283714
CACNB2	2.52203	2.52328	2.52873	2.74953	2.52651	2.5058	2.53005	2.59158	2.65812	2.58392	2.40942	2.47463	2.37563	2.73953	2.52602	2.76397	2.23225	2.47483	2.47197	2.55899	2.4553	2.63754	2.40192	2.55209	2.45906	2.45914	0	2.59807	2.64436	2.55822	2.5978	2.57217	2.64787	2.52609	2.445	2.47862	2.71916	2.59625	0	2.61178	2.58525	2.70374	2.64392	2.5957	2.38196	2.26845	2.49054	2.54691
NSUN6	0.688598	0.59742	0.742305	0.855779	0.772931	0.65388	0.740285	0.746333	0.781603	0.606309	0.663625	0.713966	0.741807	0.800793	0.724239	0.725269	0.60308	0.624605	0.733853	0.713915	0.747364	0.812275	0.676224	0.877137	0.682836	0.678887	0	0.697607	0.927946	0.757074	0.69397	0.784467	0.702814	0.55333	0.779976	0.743053	0.838993	0.759582	0	0.537197	0.562236	0.637984	0.869794	0.649309	0.74085	0.586365	0.791083	0.795616
ARL5B	0.189723	0.163685	0.204438	0.165948	0.127165	0.205218	0.319485	0.21854	0.136997	0.169752	0.189884	0.167854	0.139598	0.0873757	0.108376	0.100039	0	0.133197	0.201417	0.122374	0.144372	0.20227	0.119101	0.176684	0.238288	0.147265	0	0.181479	0.275435	0.150453	0.162857	0.180554	0.188362	0.0818985	0.174374	0.138062	0.259752	0.206127	0	0.164846	0.106859	0.137098	0.137422	0.197769	0.282996	0.251249	0.0733677	0.196484
MALRD1	0.132237	0.303546	0.194171	0.265537	0.143621	0.197816	0.117451	0.241283	0.150907	0.398805	0.137754	0.164638	0.0905348	0.321437	0.2216	0.299203	0.213182	0.202402	0.196063	0.219548	0.152005	0.144355	0.237204	0.180039	0.153441	0.166918	0	0.097536	0.235535	0.28999	0.087254	0.155558	0.138314	0.0924414	0.361588	0.108774	0.257768	0.181294	0	0.275002	0.111199	0.138145	0.0994206	0.111138	0.105734	0.118675	0.262387	0.161985
PLXDC2	1.68648	2.13654	1.99975	1.76862	2.01638	1.94858	1.89964	2.01696	1.99574	2.0679	1.9271	2.08598	2.03188	1.92358	1.92167	1.95863	2.26119	2.00454	1.80168	1.9409	1.87724	1.84269	2.03767	1.78366	2.11016	1.93303	0	2.20208	1.72683	2.20385	2.17397	1.53415	2.01401	2.03116	2.07597	1.80412	2.23125	2.25113	0	2.01471	1.78726	2.18139	2.05096	2.09795	1.85646	1.94351	1.8443	2.09367
NEBL	2.04544	1.95545	1.88679	1.74214	1.79445	1.78773	1.65172	1.85038	1.77078	1.75642	1.7216	1.84847	1.66596	1.72646	1.75298	1.86548	1.68572	1.83424	1.75317	1.83272	1.74491	2.04409	1.63172	1.76717	1.84725	1.8221	0	1.82026	2.08459	1.91676	1.83784	1.97206	1.85256	1.78414	1.99807	1.88548	1.85989	1.76338	0	1.74801	1.62292	1.85285	1.9809	1.58432	1.80955	1.76139	1.62258	1.62892
SKIDA1	0.086423	0.0424356	0.0614577	0.0412878	0.0503179	0.0290392	0.0353345	0.0571911	0.052425	0.0729331	0.043736	0.0450674	0.0259291	0.0480126	0.0439542	0.0334393	0	0.0416376	0.0713498	0.0463441	0.0560775	0.0682487	0.0157694	0.067128	0.0353831	0.0294133	0	0.0352226	0.0596855	0.0299858	0.0329849	0.0363944	0.0629259	0.103182	0.0166107	0.0407577	0.0536663	0.0358969	0	0.0450329	0.0416818	0.0331569	0.0353281	0.0144504	0.0521711	0.0262779	0.0214993	0.0362115
MLLT10	1.45445	1.53835	1.62879	1.63418	1.66089	1.65509	1.51898	1.66125	1.55499	1.52392	1.45974	1.62817	1.40348	1.83199	1.60415	1.74634	1.27633	1.60373	1.58229	1.61394	1.60363	1.78212	1.15077	1.66825	1.59638	1.38885	0	1.56129	1.79421	1.60725	1.48812	1.74608	1.72298	1.62451	1.50804	1.52796	1.58704	1.49768	0	1.46746	1.41992	1.72291	1.77738	1.3618	1.6567	1.63796	1.53563	1.37061
DNAJC1	1.13753	1.1964	1.25276	1.07139	1.09407	1.06555	1.35331	1.16004	1.13514	1.15177	1.11906	1.03833	1.09665	1.25116	1.15829	1.09265	1.18387	1.11005	1.14789	1.07587	1.17541	1.28749	0.890487	1.15643	1.20222	1.02479	0	1.05406	1.27906	1.0689	1.25106	1.17635	1.28854	1.35134	1.08738	1.11826	1.26821	1.30655	0	1.05884	0.944053	1.21015	1.13908	1.00029	1.13835	0.839872	1.17336	1.34022
COMMD3-BMI1	0	0	0	0.00103805	0	0	0	0	0	0.00408531	0	0.00277566	0	0	0	0	0	0	0	0.00391083	0	0.00123517	0	0	0	0.00164506	0	0	0	0	0	0	0	0	0.00373106	0.00289931	0	0	0	0	0	0	0	0	0	0	0.0021713	0
BMI1	0.110767	0.0944872	0.121495	0.0949484	0.0759218	0.150105	0.3353	0.195678	0.104541	0.084913	0.100327	0.0984934	0.0934733	0.0754971	0.0892322	0.0469096	0	0.0727069	0.195891	0.0581036	0.103327	0.112777	0.0279081	0.0865064	0.14437	0.110638	0	0.140376	0.127988	0.0697183	0.0933565	0.13206	0.0931106	0.0664366	0.0877616	0.0558767	0.210234	0.150209	0	0.0958571	0.045878	0.117748	0.0828678	0.111027	0.20333	0.129609	0.0378706	0.24361
SPAG6	0.0796846	0.0396516	0.0814687	0.10672	0.0913866	0.0869452	0.0848369	0.0762879	0.0984979	0.0918325	0.0931395	0.0539488	0.0439558	0.155607	0.157374	0.102645	0.112735	0.164451	0.120494	0.128236	0.106848	0.154416	0.0207023	0.137629	0.0851354	0.115383	0	0.0846651	0.0885081	0.0670248	0.0364051	0.144569	0.0660818	0.0708347	0.0470449	0.0902381	0.0818536	0.0549941	0	0.107595	0.0685647	0.0788587	0.0887382	0.11768	0.0732312	0.0484338	0.0575649	0.145989
AL513128.2	0	0	0.00182807	0.00333481	0.00273858	0	0.0031292	0	0.00155816	0	0	0.00389063	0	0.00484672	0	0	0	0	0.00326481	0	0	0.00040363	0	0	0	0	0	0	0.00212268	0	0	0	0	0	0	0	0.000856998	0	0	0.00205252	0	0	0	0	0	0	0	0.00321793
PIP4K2A	0.749841	0.699124	0.716988	0.762532	0.788078	0.682181	0.531295	0.661426	0.75485	0.753226	0.725581	0.6314	0.56334	0.6934	0.692467	0.69411	0.152474	0.609036	0.713812	0.82681	0.675579	0.897969	0.629883	0.784811	0.75734	0.686122	0	0.639836	0.89688	0.697662	0.52762	0.805639	0.76202	0.795223	0.572385	0.706098	0.662081	0.627232	0	0.795885	0.448008	0.782067	0.614078	0.551792	0.733439	0.536556	0.640142	0.826202
ARMC3	0.127029	0.0589853	0.104793	0.0948543	0.0634122	0.0700183	0.123607	0.10036	0.105688	0.142654	0.110782	0.0864638	0.0905162	0.129022	0.155272	0.0909881	0	0.123885	0.0962039	0.114106	0.115879	0.161896	0.013337	0.157748	0.0746986	0.080113	0	0.0758018	0.128586	0.146847	0.0354148	0.165204	0.136666	0.304995	0.0553751	0.0797479	0.0697841	0.123967	0	0.0895456	0.0923741	0.118457	0.138597	0.0500308	0.112702	0.0580313	0.0950078	0.109049
MSRB2	0.167388	0.181221	0.211976	0.149852	0.156974	0.156214	0.23928	0.2607	0.16124	0.117859	0.142977	0.144264	0.114614	0.198222	0.1535	0.137746	0	0.145726	0.236975	0.141714	0.154087	0.214574	0.0710857	0.188815	0.203122	0.115551	0	0.153011	0.201217	0.150163	0.102043	0.157957	0.209874	0.230031	0.166464	0.150853	0.2287	0.220508	0	0.125501	0.10399	0.24096	0.213304	0.0905197	0.178027	0.115559	0.108475	0.158379
PTF1A	0	0	0.00180432	0.00145369	0.00175916	0	0	0.00492693	0.00158886	0.00189864	0.000925429	0	0	0	0.00365177	0.00346535	0	0	0.00635103	0	0	0.00268638	0	0.00868199	0.00322955	0	0	0	0.00291916	0.00136801	0	0.00432263	0.00524621	0	0	0	0.00237478	0.00119293	0	0.00575027	0	0	0.00432447	0.00449085	0.00371753	0	0	0.00752274
C10orf67	0.0688753	0.119529	0.0881686	0.0882103	0.0801901	0.0653869	0.0441939	0.078961	0.0956189	0.124673	0.108079	0.0818015	0.0869692	0.134901	0.0855651	0.123226	0.0813644	0.119416	0.0991557	0.0902384	0.131566	0.1383	0.0111897	0.141864	0.0829543	0.0801585	0	0.0241636	0.0723528	0.0726792	0.043662	0.0717339	0.0684507	0.12331	0.0328821	0.0531568	0.0463006	0.038167	0	0.0376011	0.059082	0.0315561	0.0548262	0.0247208	0.0313453	0.0904565	0.108878	0.0871528
OTUD1	0.0607109	0.0367712	0.0735133	0.0419889	0.0659	0.0615003	0.157482	0.0695356	0.0613416	0.0651652	0.0622109	0.0531739	0.0797241	0.0751258	0.047847	0.072506	0	0.0245476	0.110447	0.0444799	0.0739911	0.0633267	0	0.0561709	0.099683	0.0552495	0	0.0717424	0.0511914	0.0496403	0.0569962	0.0934641	0.0590293	0.0384819	0.0121049	0.0581493	0.120428	0.0855789	0	0.0226636	0.0132181	0.105141	0.0493652	0.0750113	0.162756	0.0880737	0.0215195	0.173613
KIAA1217	4.01274	3.88138	3.92821	4.02719	4.03702	3.92803	3.85682	3.88571	4.08896	3.9748	3.98202	4.00029	3.98185	3.90831	4.0675	4.08146	4.12548	4.0654	3.77178	4.10665	3.95209	3.8326	4.13306	3.92961	3.97903	4.09003	0	3.97156	3.84873	3.98068	3.97576	3.89606	3.98945	3.97458	4.00932	4.08566	4.12379	4.0178	0	3.86818	4.12686	4.03172	3.90761	4.05699	4.02282	4.06939	4.16158	3.93849
ARHGAP21	1.58394	1.72074	1.75432	1.83644	1.70823	1.7533	2.02629	1.6331	1.76794	1.69964	1.76692	1.65042	1.72096	1.75346	1.84426	1.8718	1.04756	1.66971	1.79818	1.56623	1.65689	1.79378	1.53821	1.86771	1.8206	1.63115	0	1.4942	1.73885	1.51641	1.55742	1.8506	1.612	1.59893	1.56513	1.7613	1.9895	1.84346	0	1.6253	1.48202	1.66027	1.69582	1.58676	1.75538	1.76724	1.56084	1.91647
PRTFDC1	0.320702	0.302327	0.337185	0.324867	0.236534	0.303173	0.251372	0.347715	0.31182	0.364399	0.307342	0.393137	0.31945	0.356242	0.289126	0.339035	0.186382	0.320004	0.340125	0.298386	0.310883	0.466695	0.320098	0.430498	0.30841	0.221035	0	0.307085	0.237781	0.338223	0.268711	0.280589	0.342695	0.203787	0.2461	0.335734	0.251581	0.310555	0	0.297727	0.215592	0.319587	0.301834	0.262657	0.275405	0.160893	0.318622	0.275126
ENKUR	0.0520795	0.111697	0.0924793	0.118916	0.100075	0.124596	0.0647976	0.102205	0.135139	0.0690091	0.0828284	0.10525	0.102651	0.113086	0.0876527	0.122794	0	0.0806541	0.115842	0.072734	0.0999687	0.100968	0.0548272	0.173881	0.0822352	0.0786028	0	0.0915773	0.0581276	0.0485361	0.0562032	0.0900222	0.0713211	0.0483027	0.0260109	0.089976	0.104223	0.103335	0	0.0661418	0.0754645	0.0137917	0.076289	0.0824297	0.0353411	0.061495	0.0974836	0.180049
THNSL1	0.0987975	0.0594091	0.0883389	0.0814671	0.0573025	0.0634299	0.097618	0.0969775	0.0552396	0.0719872	0.069994	0.0762614	0.0765876	0.0995224	0.0752228	0.0571055	0	0.0778742	0.112207	0.0476137	0.0765902	0.127013	0.0225923	0.112948	0.0489204	0.0631885	0	0.0172532	0.0518112	0.0649132	0.0253833	0.068645	0.0701067	0.120675	0.0526708	0.0425256	0.0614867	0.070553	0	0.0652857	0.0224166	0.0205855	0.0742377	0.0387994	0.0496425	0.0432382	0.0550437	0.0381438
GPR158	1.9458	2.16	2.05937	2.15374	2.23489	2.15947	1.90649	2.06238	2.034	2.193	2.02692	2.0952	2.12155	2.00292	2.15313	2.21126	1.95091	2.02634	2.11115	2.17077	2.20968	1.99756	1.98504	2.09613	2.2237	1.92824	0	2.006	2.05578	2.02	1.74523	2.07676	1.97236	1.96198	2.03888	2.24395	2.1052	1.90849	0	2.00199	1.85665	1.85643	1.84115	2.12387	2.21759	2.16413	2.17477	1.83826
MYO3A	0.0224369	0.0320958	0.0313043	0.0413148	0.0331798	0.00546458	0.0277324	0.0200906	0.0336468	0.0340187	0.0285304	0.0109328	0.0174679	0.0360308	0.032477	0.0169371	0.0627749	0.0355346	0.0300166	0.0126251	0.0138376	0.0349953	0.0196604	0.0342285	0.0176709	0.0120224	0	0.0120895	0.026926	0.0151118	0.0167463	0.0476571	0.0181944	0.0245668	0.0245428	0.0258602	0.0101006	0.0175764	0	0.014123	0.0129336	0.0329498	0.0199206	0.0113872	0.00664267	0.0349609	0.0252327	0.0251701
GAD2	0.0330018	0.0370812	0.0350718	0.0627274	0.0271835	0.0632633	0.0947716	0.0557089	0.0640056	0.0224432	0.0254469	0.0333552	0.0228275	0.0384861	0.0375009	0.0214944	0.141134	0.0208138	0.0186415	0.0431859	0.0409213	0.0402128	0.0985365	0.0168869	0.0311505	0.0546476	0	0.054916	0.0881458	0.0602003	0.0759115	0.0522705	0.0594985	0.0747315	0.0163794	0.0326644	0.0345698	0.020383	0	0.0217857	0.0484024	0.0118032	0.0269799	0.0360387	0.0232231	0.0286583	0.0706064	0.0611378
APBB1IP	0.0134343	0.0220295	0.0266244	0.0459144	0.0330925	0.00439053	0.0248655	0.0237899	0.0179515	0.0175996	0.00653906	0.0151994	0.027991	0.031145	0.0201264	0.0136361	0	0.0147053	0.00637665	0.00832658	0.0135056	0.0212857	0.0228544	0.0454776	0.0151842	0.0152032	0	0.0214655	0.0454431	0.0214099	0.024697	0.0321552	0.0278427	0	0.0130313	0.015763	0.0158483	0.0130955	0	0.015333	0.0178494	0.0386175	0.0244984	0.00583257	0.0179846	0.0234678	0.0110629	0.0645588
PDSS1	0.199115	0.260415	0.237645	0.18306	0.175008	0.187865	0.18972	0.28925	0.321125	0.2003	0.201235	0.285912	0.207719	0.328028	0.238398	0.278455	0.294471	0.317527	0.246938	0.208397	0.272883	0.328912	0.187269	0.258386	0.191262	0.148016	0	0.0847736	0.220551	0.184571	0.180393	0.284116	0.292056	0.276237	0.233871	0.262357	0.207598	0.162681	0	0.260458	0.194565	0.301252	0.264775	0.111175	0.152123	0.283924	0.237714	0.141453
ABI1	0.696713	0.643695	0.754484	0.780138	0.633178	0.75894	0.746986	0.884569	0.623621	0.748287	0.716058	0.6215	0.57976	0.747973	0.581973	0.657435	0.353759	0.573343	0.794687	0.527833	0.737745	0.783848	0.312635	0.722748	0.694023	0.593918	0	0.62513	0.788091	0.66288	0.584722	0.802548	0.691683	0.569825	0.528455	0.588598	0.72975	0.691319	0	0.689827	0.430183	0.678983	0.670358	0.437165	0.711073	0.876607	0.487818	0.426695
ANKRD26	1.498	1.3741	1.27993	1.15544	1.25814	1.1662	1.24872	1.21318	1.30099	1.41557	1.28473	1.18967	1.16807	1.31567	1.30887	1.22106	0.892119	1.22744	1.30873	1.23061	1.17867	1.59149	0.977426	1.39792	1.35091	1.2687	0	1.14056	1.23174	1.0448	1.10119	1.45601	1.2465	1.3967	1.35945	1.26606	1.3848	1.29442	0	1.28213	1.3383	1.23097	1.34445	1.20009	1.18027	1.07587	1.26189	1.34818
YME1L1	0.603873	0.659633	0.764411	0.652592	0.662501	0.589198	0.753691	0.824724	0.748305	0.666973	0.647741	0.587046	0.648828	0.957045	0.750485	0.745144	0.492125	0.823034	0.822608	0.75141	0.803213	0.880291	0.410043	0.878346	0.573032	0.604428	0	0.464054	0.783994	0.593971	0.501587	0.830383	0.689678	0.699282	0.444834	0.640562	0.702135	0.704293	0	0.521665	0.576372	0.480222	0.840605	0.404879	0.551467	0.881318	0.700473	0.545508
MASTL	0.0909978	0.0828139	0.0675147	0.101599	0.0654126	0.0546753	0.072592	0.0906208	0.0713326	0.0347899	0.0975968	0.076028	0.0770899	0.156393	0.122089	0.091484	0	0.106975	0.056597	0.0800706	0.0601204	0.0984987	0.0338749	0.118101	0.0626387	0.0524204	0	0.00331543	0.123986	0.0428058	0.0216521	0.110984	0.0640267	0.014746	0.0808601	0.0560139	0.0625767	0.0680858	0	0.0506067	0.0578964	0.0222423	0.0889706	0.0275541	0.0501902	0.0984584	0.0839964	0.0945047
ACBD5	0.284897	0.250947	0.361195	0.242542	0.296326	0.308588	0.300965	0.312561	0.267847	0.306641	0.273858	0.269248	0.291311	0.290392	0.250147	0.306102	0.112735	0.212443	0.395963	0.271711	0.255522	0.391369	0.194543	0.34436	0.297106	0.212844	0	0.339975	0.228807	0.198919	0.291439	0.344309	0.297732	0.145699	0.200814	0.256953	0.375575	0.300742	0	0.26593	0.191734	0.232747	0.322939	0.216582	0.344875	0.244566	0.238872	0.334576
RAB18	0.611946	0.56983	0.644625	0.532158	0.534702	0.567453	0.718525	0.706775	0.542125	0.594429	0.564596	0.486315	0.48578	0.65931	0.520122	0.513692	0.967193	0.543307	0.701795	0.416653	0.55382	0.726022	0.332096	0.623785	0.579226	0.497952	0	0.481239	0.776564	0.47713	0.477272	0.745805	0.608838	0.65971	0.451527	0.52947	0.638053	0.619971	0	0.541445	0.354424	0.523445	0.708188	0.380788	0.667923	0.724198	0.443585	0.491455
MKX	0.023665	0.0431248	0.0460081	0.0310826	0.0705467	0.0342201	0.0585841	0.0353959	0.0342328	0.0221346	0.012289	0.0153996	0.0213228	0.0175386	0.0453603	0.0124192	0.253796	0.0114539	0.0362108	0.0396487	0.0438062	0.042854	0.0286369	0.0683621	0.0303747	0.0395594	0	0	0.0526081	0.0130536	0.0244638	0.0433596	0.0283151	0	0.0417071	0.0679397	0.0313275	0.0415839	0	0.035967	0.0468543	0.0131907	0.0193076	0.0594607	0.0804901	0.0475478	0.0371175	0.0504198
ARMC4	0.0532917	0.0339377	0.0243243	0.0371653	0.0275745	0.0150572	0.0117045	0.023281	0.0241685	0.0157877	0.0270377	0.0314686	0.0224033	0.0259355	0.00771604	0.0235545	0	0.0156496	0.020452	0.0157527	0.0246191	0.0347478	0.0144985	0.0388629	0.026516	0.0130698	0	0.025806	0.038396	0.0320846	0.0310545	0.0143231	0.0406922	0	0.00584641	0.00926088	0.0183623	0.0298895	0	0.0140511	0.0187376	0	0.0341152	0	0.0139992	0.0195492	0.0213463	0.0415957
MPP7	0.252573	0.213184	0.198396	0.192949	0.168222	0.175513	0.13032	0.213366	0.201165	0.19376	0.155691	0.150382	0.16409	0.172704	0.21818	0.19854	0.0627749	0.237497	0.247633	0.201518	0.213192	0.303581	0.101546	0.228633	0.214333	0.127821	0	0.161248	0.221515	0.290007	0.230964	0.275252	0.205347	0.381756	0.194016	0.157393	0.150084	0.199667	0	0.191699	0.154634	0.181062	0.27614	0.0903727	0.239385	0.710089	0.164235	0.18585
WAC	0.849935	1.04548	1.102	1.04011	1.0142	0.89995	1.3925	1.14376	1.02007	0.970086	0.934716	1.01999	0.855002	1.1729	0.969859	1.10624	0.50047	0.927799	1.16195	0.921987	1.0498	1.17957	0.478699	1.09623	1.10474	0.802206	0	0.884578	1.31034	0.901368	0.871393	1.15668	1.01895	1.2313	0.835242	0.923305	1.1403	1.11254	0	0.974318	0.774877	1.03512	1.07794	0.779205	1.23764	1.35953	0.921511	1.50108
BAMBI	0.0161702	0.0208357	0.0158903	0.0240542	0.0249398	0.0235692	0.0720215	0.0277448	0.0347112	0.0102189	0.0199279	0.00696843	0.0229617	0.0278504	0.0205448	0.0120694	0	0.011159	0.0384539	0.0165214	0.0212658	0.0225189	0.0351887	0.0421252	0.0205508	0.0131246	0	0.013147	0.0115887	0.0239548	0.00845106	0.014267	0.016422	0.0116524	0	0.0340296	0.0122196	0.010885	0	0.0315562	0.0320329	0.00851169	0.011119	0.00308938	0.0352023	0.00967523	0.0228118	0.043045
LYZL1	0.0169351	0.0109124	0.00711917	0.00875299	0.00718144	0.00384637	0	0.00174138	0.00748435	0.00644038	0	0.00221814	0.00149271	0.00489248	0.00534557	0.00865005	0	0.00522924	0	0.000886675	0.00103218	0.00523817	0.015275	0.00216348	0.00455445	0.00316629	0	0	0.0129511	0.00563542	0.0068607	0.0100542	0.00799588	0	0	0.00636565	0.00248383	0.00209043	0	0.00426239	0.0164026	0	0.001808	0.00636088	0	0.00663207	0.00329769	0.00434733
SVIL	0.0831175	0.051536	0.175454	0.22329	0.213712	0.100372	0.0252352	0.152193	0.172074	0.0756128	0.0312924	0.0580237	0.0539683	0.294543	0.107528	0.266492	0	0.174368	0.154245	0.0544592	0.117491	0.281179	0.0290175	0.286032	0.0354632	0.0364779	0	0.0589854	0.227355	0.150454	0.0526413	0.289218	0.0624102	0.0559876	0.0475868	0.0745479	0.0701429	0.0763271	0	0.0896675	0.0712595	0.0143054	0.318585	0.00800208	0.0369583	0.169917	0.14322	0.151495
JCAD	0.121175	0.301114	0.264027	0.257063	0.396451	0.243619	0.228447	0.236561	0.339423	0.239817	0.334866	0.2483	0.28743	0.248425	0.300885	0.362594	0.0813644	0.241814	0.299833	0.300868	0.313584	0.245067	0.279416	0.448827	0.228495	0.161638	0	0.102129	0.157266	0.203784	0.1844	0.321629	0.228857	0.262743	0.1542	0.310748	0.166645	0.20989	0	0.206219	0.314939	0.0763049	0.211181	0.0830965	0.249195	0.195958	0.623326	0.188329
MTPAP	0.204508	0.184358	0.255228	0.205246	0.176368	0.18568	0.242632	0.250288	0.182479	0.205965	0.191715	0.211192	0.186288	0.248487	0.163193	0.211415	0	0.140405	0.297458	0.182209	0.190076	0.261091	0.115382	0.219924	0.222877	0.15538	0	0.169555	0.194658	0.16374	0.180509	0.176398	0.202629	0.144993	0.101495	0.207802	0.184425	0.23679	0	0.171876	0.12448	0.170238	0.237585	0.117802	0.141419	0.285271	0.190833	0.102259
MAP3K8	0.153639	0.199679	0.238369	0.20402	0.264785	0.159112	0.188524	0.293883	0.338799	0.219506	0.237797	0.209477	0.248114	0.274832	0.284456	0.375518	0	0.223422	0.274353	0.197029	0.257641	0.262146	0.161213	0.377366	0.213749	0.16573	0	0.120021	0.163023	0.201209	0.104896	0.298845	0.209842	0.160343	0.118774	0.249388	0.284276	0.224104	0	0.193881	0.25371	0.201653	0.203118	0.130823	0.199964	0.155328	0.245495	0.209699
LYZL2	0	0	0.000539482	0	0	0	0	0	0	0.00211236	0	0	0	0.00899362	0	0	0	0.00193685	0	0	0.00140631	0.000925176	0	0.00353911	0	0	0	0	0.00142874	0	0	0	0	0	0	0	0.0011672	0	0	0	0	0	0	0	0	0	0	0
ZNF438	0.763925	0.785235	0.764584	0.672888	0.709438	0.775072	0.492935	0.71762	0.711341	0.769792	0.765601	0.719086	0.627216	0.678222	0.777764	0.737379	0.509101	0.855624	0.725921	0.712324	0.75649	0.921335	0.495854	0.846154	0.774132	0.661484	0	0.637893	0.706009	0.738196	0.653227	0.707814	0.788544	0.877545	0.630008	0.697706	0.801678	0.774215	0	0.667836	0.523298	0.632233	0.647444	0.591758	0.809209	0.479561	0.735762	0.559867
ZEB1	1.89916	1.63303	1.74051	1.59082	1.58295	1.9823	1.59313	1.57655	1.5933	1.7653	1.70533	1.58776	1.55032	1.46567	1.83352	1.63015	2.14626	1.62791	1.67714	1.51331	1.75663	1.75082	1.70623	1.65899	1.82241	1.76881	0	1.75213	1.46191	1.48683	1.62836	1.50754	1.61108	1.59355	1.86239	1.71476	1.93781	1.70048	0	1.56635	1.39712	1.68396	1.41525	1.84514	1.92614	1.2944	1.39198	1.49238
ARHGAP12	0.535866	0.420624	0.492341	0.489513	0.428226	0.543493	0.35353	0.427594	0.415587	0.449147	0.569384	0.418538	0.348536	0.513145	0.444337	0.555287	0.304639	0.63065	0.476582	0.445548	0.439864	0.567684	0.255011	0.51666	0.548843	0.395134	0	0.406124	0.555958	0.476964	0.375282	0.571752	0.456859	0.400915	0.552464	0.337393	0.504345	0.534307	0	0.420774	0.305745	0.535951	0.509449	0.321448	0.561367	0.462051	0.344001	0.397969
KIF5B	0.518008	0.521483	0.580906	0.538627	0.487243	0.536471	0.77346	0.58732	0.499914	0.435277	0.548721	0.454915	0.427591	0.56656	0.436312	0.504985	0.0627749	0.388991	0.64014	0.401052	0.494716	0.564494	0.202217	0.531632	0.493729	0.485863	0	0.47961	0.524102	0.425852	0.49163	0.560548	0.48411	0.39086	0.367035	0.431524	0.635268	0.591247	0	0.40435	0.355309	0.430223	0.447051	0.38464	0.511843	0.531095	0.416256	0.476342
EPC1	1.10423	0.973134	1.22991	1.09464	1.10117	1.20233	1.19603	1.18851	1.05849	1.10652	1.05642	1.09029	1.0126	1.14542	1.09337	1.22117	0.744914	1.09601	1.19935	1.03427	1.17174	1.17266	0.810807	1.19813	0.989062	0.972434	0	1.08166	1.01886	1.15501	1.10113	1.10123	1.09517	1.18541	0.773831	1.05997	1.17242	1.24358	0	0.970406	0.854482	1.07943	1.20906	0.856225	1.06047	1.1226	0.995952	0.862247
CCDC7	0.864521	0.744463	0.940106	0.87235	0.747219	0.708057	0.642737	0.770342	0.759772	0.805695	0.983663	0.917501	0.720822	0.791148	0.882389	0.900262	0.514522	0.859304	0.727583	0.806147	0.749675	0.787808	0.490418	0.944066	0.888704	0.678124	0	0.795778	0.854239	0.698838	0.627714	0.694874	0.738154	0.958442	0.844059	0.777806	1.08343	0.940781	0	0.845113	0.688945	0.820824	0.823941	0.646302	1.05695	0.654616	0.66788	0.606852
ITGB1	0.394388	0.382207	0.527139	0.465823	0.441904	0.472756	0.465835	0.494215	0.430705	0.480092	0.412916	0.425483	0.316815	0.590386	0.432258	0.465624	0	0.449774	0.549421	0.406424	0.516668	0.557658	0.221825	0.50901	0.41156	0.376286	0	0.451842	0.505495	0.419118	0.354449	0.464285	0.448934	0.536925	0.276599	0.408251	0.563402	0.503285	0	0.425139	0.282432	0.467109	0.576628	0.338035	0.429113	0.454628	0.27027	0.467739
NRP1	0.907437	1.22915	1.08025	1.09437	1.10796	1.02281	0.846955	1.1932	1.28588	1.39333	1.19856	1.32329	1.16534	1.30188	0.927331	1.05655	0.561643	0.802692	1.27321	1.01528	1.10606	1.10431	1.27702	0.963303	1.11512	0.907413	0	1.20691	0.785968	1.09087	1.16815	1.10758	1.14857	1.45733	0.882375	1.3661	1.38949	0.920822	0	1.11548	1.22437	0.87379	0.996472	1.05885	0.890991	1.06513	1.32683	0.528371
PARD3	0.091005	0.0906463	0.114158	0.17057	0.12528	0.0793894	0.0603605	0.121446	0.0744743	0.133796	0.0545158	0.130729	0.120672	0.074233	0.0525127	0.0965624	0	0.0857668	0.102221	0.144274	0.0792239	0.123565	0.0711824	0.0926811	0.153617	0.103512	0	0.0939314	0.147139	0.197113	0.0920427	0.0700939	0.108156	0.306951	0.106421	0.0322871	0.0660129	0.0971702	0	0.108519	0.0876159	0.0563242	0.173283	0.0268355	0.0782304	0.138327	0.0685075	0.179891
CUL2	0.387951	0.395801	0.476571	0.412702	0.414489	0.379693	0.354596	0.491008	0.458155	0.437173	0.395097	0.403875	0.316125	0.561057	0.411427	0.544492	0.239705	0.464802	0.557538	0.44872	0.508293	0.564089	0.202828	0.487027	0.417915	0.34741	0	0.212301	0.445155	0.348436	0.25113	0.595569	0.426981	0.356916	0.300069	0.415505	0.442128	0.394267	0	0.401591	0.331035	0.42106	0.497666	0.226446	0.335225	0.502772	0.388511	0.205927
CREM	0.305516	0.357367	0.417246	0.399385	0.388443	0.305254	0.328625	0.363482	0.398844	0.445919	0.391884	0.374218	0.408603	0.507353	0.389889	0.467241	0.239344	0.421505	0.427519	0.319361	0.49035	0.382811	0.272023	0.454583	0.370459	0.250097	0	0.193003	0.3977	0.382733	0.303642	0.421622	0.363201	0.352579	0.216427	0.331925	0.243129	0.287989	0	0.355846	0.317652	0.219555	0.312984	0.257184	0.27533	0.545712	0.422483	0.351656
CCNY	1.18894	1.38221	1.48893	1.4949	1.55656	1.31068	1.45847	1.57253	1.63007	1.59695	1.36902	1.5212	1.28585	1.75912	1.48322	1.51319	1.10469	1.41363	1.5123	1.44577	1.62608	1.57118	1.17023	1.73512	1.35873	1.09004	0	1.12036	1.27349	1.33762	1.27163	1.55812	1.52208	1.67114	1.08226	1.50705	1.6021	1.4182	0	1.35521	1.43444	1.39952	1.36325	1.22776	1.48414	1.7843	1.63787	1.21348
GJD4	0	0	0.00194874	0.00180234	0	0	0	0.00398968	0	0.00560759	0.000739549	0	0	0	0	0	0	0	0	0	0	0.00153256	0	0	0	0.00198611	0	0	0	0.00300092	0	0	0.00130179	0	0	0	0	0.00256492	0	0	0	0	0	0	0	0	0.0020053	0.0325203
FZD8	0.00169174	0.0177612	0.0263947	0.0229011	0.0214774	0.0126818	0.0408138	0.0354225	0.0261552	0.0183166	0.0141591	0.0137306	0.0133212	0.0058775	0.00934769	0.00479363	0	0.00794866	0.0241266	0.0101923	0.0189388	0.0254387	0.0143028	0.0163247	0.0351177	0.012132	0	0.0189251	0.00613613	0.0133937	0.0562245	0.00900301	0.0281691	0.0509916	0.0192358	0.0147962	0.019141	0.030508	0	0.00725276	0.00468887	0.00814515	0.00283931	0.044268	0.00947954	0.0276346	0.0135986	0.0323397
ANKRD30A	0.0144621	0.0176017	0.0281902	0.0212562	0.0163526	0.00879501	0.00966017	0.00896319	0.0115962	0.00300493	0.00732747	0.00864544	0.0123297	0.0197977	0.0250102	0.00969094	0	0.0227794	0.0097	0.00982256	0.00933525	0.0233269	0.0279247	0.0162964	0.0186452	0.0208171	0	0.0254395	0.027887	0.018748	0	0.0123602	0.00994215	0	0	0.0100102	0.0109324	0.0115627	0	0.00393117	0.00930937	0.00771271	0.0107032	0.00651213	0.00681286	0.0117228	0.0182715	0.00999244
ZNF248	1.58595	1.34896	1.32376	1.09793	1.08038	1.29122	0.971127	1.34263	1.18418	1.20838	1.25163	1.22279	1.16829	1.50359	1.4641	1.09652	0.665178	1.3445	1.3004	1.22907	1.3213	1.8086	0.854428	1.38121	1.04309	1.19797	0	1.29525	1.24031	1.26637	1.33849	1.67638	1.2982	1.23397	1.24965	1.25815	1.23564	1.23314	0	1.44345	1.06559	1.25876	1.54941	0.805111	1.07414	1.04219	1.00104	1.41944
ZNF25	0.470696	0.429752	0.509584	0.490839	0.504805	0.565208	0.344412	0.640847	0.516352	0.45899	0.512709	0.557651	0.46209	0.548011	0.510542	0.591912	0.0627749	0.544148	0.68507	0.531865	0.570804	0.637851	0.279516	0.55311	0.458202	0.407765	0	0.378254	0.555546	0.467395	0.321227	0.682401	0.475167	0.365972	0.336243	0.517009	0.350042	0.40662	0	0.37502	0.35079	0.353127	0.545269	0.36066	0.412667	0.49329	0.430977	0.247606
ZNF33A	0.667042	0.619857	0.70404	0.509153	0.506934	0.603247	0.662798	0.721817	0.642212	0.59542	0.679749	0.549278	0.596134	0.750476	0.729129	0.596107	0.498208	0.698106	0.664287	0.530106	0.638945	0.778942	0.557323	0.757685	0.57839	0.468416	0	0.498628	0.481302	0.54567	0.637551	0.624939	0.718253	0.782029	0.45192	0.62857	0.80572	0.798952	0	0.683955	0.511992	0.754316	0.59609	0.52735	0.581501	0.725548	0.500548	0.381634
AL117339.5	0.480775	0.258058	0.288731	0.162918	0.196994	0.224656	0.134242	0.291872	0.265249	0.184628	0.19046	0.325642	0.228448	0.345404	0.295834	0.221989	0.0896992	0.317306	0.255668	0.233077	0.344337	0.571116	0.0427326	0.282983	0.218873	0.184355	0	0.14785	0.246359	0.175967	0.204815	0.709282	0.299147	0.0637883	0.292535	0.250136	0.177853	0.205864	0	0.520866	0.231836	0.244761	0.55528	0.0985303	0.194263	0.446138	0.170222	0.423649
ZNF33B	0.487374	0.420382	0.482149	0.361843	0.381624	0.413692	0.474431	0.514933	0.43304	0.410578	0.502896	0.372627	0.442201	0.619155	0.482046	0.412214	0.592219	0.471764	0.468312	0.298125	0.379108	0.537693	0.395346	0.540654	0.442293	0.399682	0	0.301444	0.269739	0.450854	0.502245	0.34207	0.514362	0.601311	0.274941	0.437192	0.562846	0.649789	0	0.328786	0.345426	0.405749	0.334931	0.332495	0.285273	0.473619	0.369467	0.260434
BMS1	0.396876	0.416623	0.424633	0.374511	0.347646	0.328769	0.44673	0.392055	0.379816	0.406019	0.366881	0.323021	0.336391	0.440039	0.356942	0.341711	0.114569	0.355308	0.403595	0.326598	0.366262	0.517363	0.289648	0.457502	0.296637	0.354171	0	0.213045	0.444483	0.331196	0.298971	0.465099	0.370605	0.468986	0.309743	0.393386	0.413602	0.312274	0	0.297562	0.278865	0.266285	0.364813	0.297268	0.308056	0.418653	0.310868	0.955636
RET	0.0104645	0.0104638	0.0151563	0.0110666	0.0127643	0.00472976	0.00855131	0.0194526	0.0158958	0.00865508	0.0116167	0.00981027	0.0155218	0.0199458	0.00740483	0.00528544	0	0.00505787	0.0142574	0.0139583	0.0103937	0.0111924	0	0.0162289	0.00995199	0.00836937	0	0.0130922	0.015782	0.0197035	0.00836436	0.0162423	0.0170266	0	0	0.0199496	0.0316257	0.0353761	0	0.0302375	0.00321738	0.0149647	0.0440505	0.00889999	0.00527752	0.016977	0.0183856	0.0580678
CSGALNACT2	0.388303	0.460722	0.523228	0.440052	0.452343	0.385441	0.682262	0.647807	0.57261	0.585112	0.449553	0.515	0.52097	0.563928	0.454095	0.521384	0.299092	0.379219	0.525931	0.44468	0.538822	0.574883	0.272409	0.646087	0.434252	0.333078	0	0.367646	0.546768	0.381413	0.390278	0.696526	0.467827	0.440342	0.3293	0.584258	0.546061	0.628917	0	0.457774	0.464546	0.464461	0.55672	0.435395	0.544235	0.669933	0.538092	0.563736
RASGEF1A	0.327648	0.357585	0.422917	0.366887	0.287443	0.326681	0.461313	0.405382	0.516439	0.423582	0.384082	0.316488	0.396402	0.382066	0.419212	0.392031	0.228606	0.395439	0.368504	0.367585	0.362253	0.482236	0.2892	0.461004	0.364198	0.29936	0	0.366573	0.249958	0.331162	0.373782	0.455715	0.387459	0.432199	0.194563	0.427503	0.558529	0.49023	0	0.365462	0.413117	0.340158	0.268915	0.317836	0.339475	0.387642	0.620892	0.601336
FXYD4	0	0.00447333	0.000307239	0	0	0	0	0	0.000712301	0	0	0	0	0.0102126	0.00115168	0	0	0	0	0	0	0	0	0	0	0	0	0	0.00117163	0	0	0.00189763	0	0	0	0	0	0	0	0	0	0	0	0	0	0.00241447	0	0
HNRNPF	0.12126	0.135381	0.21855	0.135085	0.127778	0.188348	0.375115	0.218221	0.222505	0.182615	0.166746	0.161076	0.145818	0.174474	0.216173	0.187411	0.24558	0.136569	0.204783	0.129401	0.201829	0.269358	0.0869571	0.217322	0.171711	0.112069	0	0.115562	0.145496	0.0933682	0.130961	0.257237	0.18847	0.192191	0.108893	0.135676	0.236549	0.201911	0	0.127846	0.127976	0.137819	0.200088	0.139589	0.189926	0.168848	0.177056	0.642265
ZNF487	0.135023	0.185962	0.225612	0.200877	0.158295	0.148751	0.198127	0.204721	0.265518	0.210977	0.121245	0.233214	0.165038	0.306147	0.212228	0.274551	0.116005	0.214191	0.199955	0.230097	0.20166	0.250935	0.176056	0.271865	0.13084	0.149973	0	0.123287	0.206062	0.154575	0.168639	0.227113	0.188216	0.2289	0.11966	0.218969	0.18061	0.218403	0	0.172623	0.198154	0.16032	0.226576	0.104594	0.130764	0.131981	0.183303	0.246813
ZNF239	0.0374019	0.0730772	0.0812991	0.0851962	0.0766419	0.070101	0.170904	0.0551391	0.0889773	0.082975	0.0671473	0.0500905	0.0523296	0.0569051	0.0664192	0.113409	0	0.0493564	0.0841971	0.0611718	0.0740986	0.0746495	0.0707943	0.0978941	0.0545375	0.0629341	0	0.0590709	0.0185565	0.0603915	0.0462946	0.0491323	0.0574623	0.0439112	0.00919253	0.102411	0.0549506	0.124683	0	0.0594562	0.0842294	0.0193326	0.0359532	0.0674767	0.05116	0.043109	0.102809	0.142412
ZNF485	0.0308296	0.0325179	0.0315688	0.0326355	0.0175322	0.0158567	0.0160368	0.0455499	0.0461707	0.0342084	0.0324646	0.0407374	0.0521667	0.0545785	0.0288034	0.0681819	0	0.0213744	0.0378434	0.0194251	0.026704	0.0690006	0.0284034	0.0607535	0.0219867	0.0339394	0	0.0129091	0.0234034	0.0226436	0.0302292	0.0538033	0.0255727	0.0379092	0.0431931	0.0435939	0.0397828	0.0195574	0	0.0238656	0.0408999	0.00926176	0.0583346	0.013902	0.0231498	0.0226536	0.0549244	0.0451957
ZNF32	0.083384	0.137598	0.143675	0.11389	0.0953117	0.109888	0.228183	0.185849	0.146176	0.11857	0.120222	0.142188	0.108907	0.151411	0.131411	0.141446	0.122773	0.152669	0.197813	0.121041	0.128159	0.162253	0.11951	0.174382	0.114135	0.0999362	0	0.0954468	0.103317	0.0733206	0.0732271	0.158099	0.134257	0.0721357	0.0687022	0.107384	0.238301	0.188025	0	0.12652	0.142816	0.0946335	0.228551	0.0698972	0.117559	0.2035	0.0893551	0.124286
C10orf142	0	0	0	0.00148805	0	0.00199469	0	0	0	0	0	0	0	0	0.0038618	0	0	0	0.00338967	0	0.00237394	0.00079793	0	0.00260147	0.000718271	0.00227312	0	0	0	0	0	0	0.00139261	0	0.00455648	0	0.000932066	0	0	0.00183472	0	0	0	0	0	0	0	0
CXCL12	0	0.00488971	0.00182307	0.00170229	0.00344122	0.00370694	0	0.00680136	0.00228016	0.00311283	0.00510268	0	0.00407198	0.0108905	0.000851834	0	0	0	0.00159199	0.00463321	0	0.00244983	0	0	0.00287391	0.00557038	0	0	0.00235367	0	0.00737739	0	0.00257073	0	0.00954151	0.00425239	0.0119779	0.0116734	0	0	0.00490356	0	0	0	0.0149432	0.0195995	0.0033851	0
TMEM72	0	0	0	0	0	0.00723243	0	0	0.00136152	0	0	0	0	0	0	0	0	0	0	0.001864	0	0.00210844	0	0.00510898	0	0	0	0	0.00144628	0	0	0	0.00125526	0	0	0	0	0	0	0	0	0	0	0	0	0	0	0
RASSF4	0.304078	0.285877	0.310766	0.287383	0.267268	0.309059	0.279051	0.350329	0.398376	0.255462	0.22399	0.249826	0.305662	0.385059	0.407728	0.327649	0.157367	0.263315	0.298938	0.403505	0.323495	0.376382	0.129755	0.364176	0.257218	0.234689	0	0.24683	0.268353	0.351307	0.21058	0.353936	0.390064	0.324412	0.191328	0.281441	0.269431	0.310072	0	0.301706	0.30604	0.348673	0.357301	0.2289	0.210252	0.129686	0.332504	0.207203
DEPP1	0.0126576	0.00488995	0.0133917	0.00824836	0.00178274	0.0184592	0.0535053	0.0214468	0.00584604	0.0283876	0.0056945	0	0.0109072	0.00606336	0.00980301	0.00380048	0	0.00315496	0.0199146	0.00170909	0.00557978	0.00367251	0.00991348	0.0141846	0.0238497	0.00292494	0	0.0105714	0.0120456	0.00784764	0.0310339	0.00968719	0.00911047	0	0.00482363	0.00703638	0.0156242	0.0181255	0	0.00140413	0.00775418	0.0165189	0.0113273	0.0173086	0.0493568	0.00269657	0.00930691	0.0170408
ZNF22	0.0826556	0.0322091	0.105209	0.0745103	0.0766942	0.0807775	0.250274	0.185164	0.11948	0.082576	0.0903104	0.0789978	0.102811	0.152262	0.0865692	0.13015	0.116932	0.072861	0.126139	0.0542623	0.0598044	0.137214	0.0898584	0.144656	0.0997551	0.0693607	0	0.070581	0.047463	0.0498519	0.136626	0.15831	0.0981575	0.195422	0.0353684	0.0957345	0.147505	0.138589	0	0.0928235	0.0684282	0.123899	0.105413	0.0488378	0.0870894	0.148499	0.0656526	0.190141
OR13A1	0	0	0.00231562	0	0.00312928	0	0	0	0.00365345	0	0.0010044	0.00347478	0	0	0.0018184	0	0	0	0.00378746	0	0.00356854	0.00307474	0	0.00204711	0.00432221	0.00527183	0	0.00835767	0.00259185	0.00236676	0.00701461	0.00991046	0.000678878	0	0.00435625	0	0	0	0	0.00499396	0	0.00574451	0.0121913	0	0.00126171	0	0	0
ALOX5	0.0066295	0.00906544	0.00933424	0.0364466	0.0131369	0.0181164	0.0156068	0.0124918	0.0226986	0.00951512	0.00449671	0.0149316	0.00478243	0.0457484	0.00794067	0.0221118	0	0.0120859	0.0138786	0.00490104	0.011413	0.0298458	0	0.00951518	0.016687	0.0126019	0	0.0182568	0.041724	0.0378344	0.009266	0.0274895	0.0103141	0.0301407	0.017598	0.00987885	0.00835595	0.00614529	0	0.0123982	0.00828676	0.0297885	0.0198666	0.00759332	0.0162153	0.022096	0.0117671	0.0347192
MARCH8	0.224073	0.242976	0.297952	0.185796	0.195645	0.261457	0.157368	0.261042	0.212479	0.220231	0.176004	0.245673	0.174572	0.186129	0.191533	0.210667	0.401039	0.20432	0.233602	0.272195	0.203245	0.35181	0.122212	0.341611	0.178688	0.149407	0	0.202102	0.202684	0.274504	0.222092	0.256758	0.325373	0.187586	0.182964	0.230184	0.171082	0.263599	0	0.217344	0.164686	0.156325	0.233405	0.130026	0.18598	0.18728	0.145943	0.257031
ZFAND4	0.060184	0.0246653	0.0588955	0.0396329	0.0626395	0.0813567	0.0484815	0.0489652	0.0282976	0.0563122	0.0337723	0.0835195	0.019329	0.0202316	0.0553677	0.0198185	0	0.0866305	0.0567309	0.0398133	0.0308915	0.0814177	0.0252462	0.0762335	0.0618196	0.0148072	0	0.0178461	0.0385333	0.0611887	0.0417268	0.0364437	0.0729046	0.0434848	0.0169348	0.0482506	0.0497571	0.097051	0	0.0773302	0.01882	0.0172159	0.0464064	0.0402747	0.0808219	0.047073	0.0310593	0.0499566
WASHC2C	0.239247	0.152264	0.225467	0.198934	0.188374	0.174852	0.279042	0.2821	0.297283	0.248558	0.231821	0.246315	0.258164	0.372597	0.300708	0.255938	0.093388	0.255957	0.27051	0.265781	0.267804	0.323883	0.106565	0.296716	0.220593	0.21381	0	0.223025	0.208168	0.208721	0.218225	0.267815	0.288304	0.283519	0.187018	0.245258	0.222744	0.285862	0	0.139143	0.16974	0.156207	0.171146	0.142437	0.238039	0.249996	0.301416	0.137473
AGAP4	0.313946	0.42444	0.406044	0.386118	0.377313	0.440812	0.500396	0.485663	0.606201	0.477544	0.394544	0.478459	0.518671	0.54553	0.538034	0.511652	0.28892	0.464107	0.408299	0.494342	0.492537	0.588627	0.271835	0.546878	0.357646	0.264998	0	0.372445	0.354767	0.294485	0.429027	0.562582	0.495219	0.416572	0.312549	0.359735	0.537391	0.442447	0	0.363353	0.390612	0.381022	0.532403	0.382063	0.413936	0.387515	0.489829	0.462497
TIMM23	0.207172	0.24755	0.240099	0.195961	0.182891	0.201304	0.222427	0.275433	0.240451	0.225315	0.240458	0.261431	0.184929	0.376483	0.315137	0.271042	0	0.277387	0.280137	0.273077	0.290695	0.373096	0.147064	0.325057	0.232912	0.215989	0	0.15201	0.265352	0.201159	0.200565	0.265483	0.249512	0.293298	0.223251	0.247971	0.260695	0.21429	0	0.243059	0.243405	0.270101	0.300403	0.158603	0.18328	0.248524	0.218998	0.20121
NCOA4	0.190745	0.158868	0.265943	0.174681	0.159596	0.232801	0.301544	0.307129	0.207581	0.213174	0.214593	0.18114	0.175213	0.286053	0.159461	0.186075	0	0.160428	0.367175	0.17311	0.174297	0.242177	0.159541	0.197823	0.23486	0.177548	0	0.226711	0.230526	0.139739	0.200328	0.268196	0.225367	0.237399	0.0893095	0.156341	0.230214	0.227907	0	0.190649	0.0955415	0.234821	0.185792	0.1447	0.245718	0.301655	0.138121	0.248166
MSMB	0	0.00218375	0.0010698	0	0.0033865	0	0	0	0	0	0	0	0	0	0	0	0	0	0.00114139	0.000721517	0	0.00206976	0	0.00142207	0.000746367	0	0	0	0	0	0	0	0	0	0	0.00226582	0.0019559	0	0	0	0	0	0.00566469	0	0.00128794	0	0	0
ANTXRL	0	0	0.00156312	0.000696912	0	0	0	0.000912739	0	0	0	0	0	0	0	0.00577371	0	0	0	0	0	0.00153754	0	0	0	0	0	0	0	0.00149724	0	0	0	0	0	0	0	0	0	0	0	0	0	0	0.00194577	0	0.0017068	0
GPRIN2	0.00294809	0.00389816	0.00459611	0.00402707	0.00150451	0.00363828	0.00332433	0.00694105	0.00391933	0	0.000910285	0	0	0.00378097	0.00572881	0.00365786	0	0.00530183	0.00589768	0.00185974	0.000677349	0.00624427	0	0.0022835	0.00495428	0	0	0	0.00271478	0.00169375	0	0.00623611	0.00439263	0	0.00429098	0	0.00148959	0	0	0.00420284	0	0	0.00334994	0	0.00224444	0.00235513	0.00162187	0
SYT15	0.00375981	0.00891701	0.0134586	0.00860993	0.00881918	0	0	0.00540603	0.0103423	0	0.00151528	0	0	0.0104813	0.00223857	0.0178766	0	0.00389735	0.0119325	0.00769712	0.00935046	0.00940518	0	0.00386295	0.00182202	0.00484728	0	0.00605556	0.00928533	0.0110255	0	0.00841134	0.010067	0	0	0.00973998	0.00817387	0.0195628	0	0.00544345	0.00116563	0	0.0170076	0	0.00406431	0.0132257	0.0248109	0.017582
PTPN20	0.242509	0.307376	0.457238	0.598603	0.368172	0.458026	0.399919	0.285712	0.315518	0.478798	0.317365	0.386805	0.245474	0.285424	0.460241	0.673178	0.245059	0.1525	0.293315	0.629848	0.336639	0.261983	0.148968	0.248799	0.710589	0.261231	0	0.392484	0.275559	0.399848	0.248063	0.213311	0.50944	0.706654	0.342925	0.215377	0.415914	0.706793	0	0.424326	0.398818	0.0989438	0.268497	0.446387	0.611733	0.215587	0.59721	0.550101
GDF10	0.00557486	0.0141197	0.00479712	0.00226873	0.00249823	0.0125814	0	0.00742522	0.00562768	0.00556873	0	0	0.00453537	0.0037714	0.00656926	0.00365786	0	0	0.00297208	0.00293417	0.00186519	0.00627364	0	0.00840694	0.00327212	0.00562938	0	0	0.00546717	0.00345381	0.0194471	0.00392518	0.00615083	0	0.00788066	0.00105116	0.00238602	0.00578587	0	0.00420387	0.00599834	0	0.00403063	0	0.00342433	0.00462801	0.00186916	0.00411105
ZNF488	0.00479497	0.0212651	0.0231181	0.0218655	0.00291424	0.019495	0.0346347	0.0262589	0.0132815	0.0112191	0.00870548	0.0039513	0.00896155	0.0425139	0.00604879	0.0199951	0	0	0.0276658	0.00749861	0.0137056	0.0374977	0	0.0287143	0.0106845	0.023568	0	0.0149407	0.0213938	0.0128656	0.0166864	0.0149304	0.0283889	0	0.0114466	0.0145096	0.0213104	0.00742018	0	0.0269863	0.00809147	0.00751242	0.0191704	0.0113049	0.014444	0.00950645	0.0225639	0.00818617
ANXA8	0.00283919	0	0.00688064	0.00365522	0.00286067	0	0	0.000722309	0.0012202	0	0.000887354	0	0	0	0.00096531	0.00275247	0	0	0.00222508	0.00236421	0	0.000403162	0	0	0.00299815	0	0	0	0	0	0	0.00558235	0.00244417	0	0	0.00159461	0	0	0	0	0	0	0	0	0	0.00353741	0	0.0224583
FAM25G	0	0.00125381	0.00152126	0.000995792	0	0	0	0	0.000659429	0	0	0	0	0	0.00224157	0.00216376	0	0.00213935	0.00189609	0.00165475	0.000390283	0	0	0.00184603	0	0	0	0.00376788	0.00632912	0	0	0.00484481	0	0	0	0	0	0	0	0	0.00181243	0	0	0.00396006	0	0	0	0
AGAP9	0.09327	0.126465	0.24373	0.185345	0.175515	0.211454	0.236905	0.27543	0.381366	0.276183	0.210028	0.201529	0.294073	0.360507	0.310108	0.546263	0.0627749	0.18746	0.192937	0.399663	0.306944	0.414842	0.228103	0.283907	0.210069	0.174911	0	0.146687	0.235808	0.147401	0.261552	0.234379	0.31461	0.247068	0.244481	0.210727	0.350186	0.411177	0	0.319606	0.345295	0.231276	0.234511	0.152101	0.2774	0.270982	0.254177	0.148236
FO681492.1	0	0.0066263	0.00809867	0.00512934	0.00642409	0.00642681	0	0.00224535	0.0179908	0.00376502	0.00118227	0.00214338	0.00364427	0.00864316	0.00565377	0.00680412	0	0.00154004	0.00927838	0.00184863	0.00172717	0.00845118	0.00727021	0.00332004	0.00349921	0.00410285	0	0	0.00746583	0.00591786	0	0.00407286	0.00488057	0	0	0.00339287	0.00679086	0.00573416	0	0.0043556	0	0.00998819	0.00208898	0	0.0114113	0.00694811	0.0129021	0.0156362
FAM25C	0	0	0.00206838	0.0043448	0	0	0	0	0.00590153	0	0.00534267	0.004931	0	0	0.00413019	0.00303781	0	0.00782861	0.001792	0.00906274	0.00283302	0.00356133	0.0143445	0.00465115	0.00101499	0	0	0	0	0	0	0.0017665	0.00157309	0	0	0.00164703	0.00218596	0	0	0	0.00602268	0	0.00434393	0	0.00201206	0.00152819	0.00834756	0.0177188
FRMPD2	0.0192209	0.0550658	0.0626106	0.0260008	0.0358247	0.0394771	0.0028632	0.0391022	0.0276127	0.0284486	0.0179328	0.00878491	0.00925839	0.0122978	0.0364061	0.0270299	0.119218	0.00823442	0.0442155	0.0180166	0.0200505	0.0811721	0.0192163	0.0376942	0.0201415	0.0197667	0	0.0107364	0.0145906	0.0211821	0.00849125	0.0285299	0.0186033	0.0197685	0.00896516	0.0109177	0.0247517	0.0126932	0	0.00491664	0.0243228	0	0.018804	0.00456661	0.0715684	0.0182293	0.0708118	0.0153855
MAPK8	1.5986	1.54988	1.5835	1.51632	1.54002	1.57988	1.4437	1.48888	1.5319	1.64836	1.66567	1.44524	1.48661	1.39704	1.62566	1.50613	1.27736	1.55181	1.41109	1.55792	1.61587	1.55334	1.25582	1.63004	1.6088	1.52339	0	1.47036	1.368	1.4184	1.40605	1.45357	1.51901	1.47955	1.30028	1.6273	1.4829	1.53096	0	1.41962	1.44727	1.24321	1.32059	1.37141	1.60061	1.59351	1.56698	1.46425
ARHGAP22	1.18289	0.989741	0.989722	1.06141	0.92504	0.813507	0.744494	0.920859	1.28055	1.1134	1.19233	1.04298	0.988887	1.14149	1.20643	1.36116	0.60088	1.17754	0.901368	1.0862	0.95361	1.20647	1.27093	1.08412	0.835179	1.08763	0	0.791963	0.653639	0.865972	0.876553	0.93523	0.988418	1.12707	0.797783	1.13937	1.09747	1.03677	0	0.914586	1.19835	0.848814	0.702809	0.86551	0.877911	0.658169	1.3684	1.09128
WDFY4	0.00468928	0.013126	0.0086326	0.0151378	0.0191368	0.0145499	0.0131102	0.0111441	0.00902983	0	0.00384875	0	0.0026503	0.0351772	0.00594023	0.0171843	0	0.00936156	0.00264612	0.00356921	0.00551099	0.0134611	0	0.0217697	0.00598574	0.00495146	0	0	0.0284432	0.0118467	0.0113031	0.0225557	0.0120157	0	0	0.00650826	0.0056397	0.00270348	0	0.00435705	0.00401352	0	0.0176535	0	0.00194908	0	0.00765733	0.0364428
VSTM4	0.187998	0.219634	0.190929	0.161493	0.174568	0.163651	0.218333	0.182631	0.208542	0.185966	0.257159	0.208198	0.144234	0.288837	0.195291	0.194252	0.093388	0.202858	0.162737	0.253188	0.178483	0.233997	0.148886	0.188259	0.146342	0.133516	0	0.150837	0.11131	0.24663	0.115964	0.192438	0.159393	0.22481	0.14597	0.199865	0.230451	0.176619	0	0.202682	0.179608	0.154883	0.181952	0.0989976	0.148706	0.151675	0.203839	0.16697
TMEM273	0	0.00176173	0.00073083	0.00107184	0	0	0	0.0014718	0.00145178	0	0	0	0.00445032	0.00495574	0.00104825	0	0	0	0.00172546	0	0	0.000739714	0	0.0106606	0.00153871	0	0	0	0	0.00438389	0	0.00487302	0.00561657	0	0.00188332	0	0.00212852	0	0	0.00147563	0	0	0	0.00308102	0.00727733	0	0.00977189	0.00348044
C10orf71	0	0	0	0	0.00282274	0	0	0	0	0	0	0	0	0	0	0	0	0	0	0	0	0.000548945	0	0	0	0	0	0	0	0	0	0.00373368	0	0	0	0	0	0	0	0	0	0	0	0	0	0.00218931	0.00226066	0
DRGX	0.00632906	0	0.000667997	0.000980591	0.00187336	0	0.00268864	0.00252507	0.00173718	0.0018646	0.00328117	0	0	0.0164399	0.0008073	0	0	0.0071723	0	0	0	0.00399895	0	0	0.000307229	0.00395559	0	0	0	0.00188674	0.00766285	0.00830836	0.0026543	0	0	0.00280383	0.00308892	0.00124453	0	0	0	0	0	0	0	0	0.002799	0
ERCC6	0.462134	0.392665	0.428134	0.377952	0.375178	0.400178	0.359776	0.477715	0.440111	0.447045	0.536696	0.359807	0.354157	0.523443	0.463609	0.395839	0.229007	0.515681	0.493733	0.430658	0.431128	0.554846	0.246825	0.428154	0.35451	0.339403	0	0.434068	0.269171	0.394279	0.397072	0.502726	0.467408	0.365618	0.268375	0.491829	0.473371	0.367543	0	0.421464	0.37195	0.335368	0.417907	0.276292	0.360486	0.447008	0.448499	0.294856
CHAT	0	0.00314815	0.00187874	0.005462	0.00517184	0	0.00302612	0.00256163	0.00241425	0	0	0.00212198	0	0.00939514	0.00110776	0	0	0.00494587	0	0	0.00123356	0.00300955	0	0.00236765	0.00352198	0	0	0.00723255	0.00475831	0.00367352	0	0.00187956	0.00194489	0	0	0	0	0	0	0	0	0.00607413	0	0	0.00168433	0.0054333	0.00320283	0.00619609
C10orf53	0	0	0.00178759	0.00313404	0	0.00437094	0.00202829	0	0.00140295	0.0019861	0	0.00186815	0	0.00817499	0.0070318	0.00210535	0	0.00447588	0.000921635	0	0	0.00438329	0	0	0.00143735	0	0	0.00820769	0.00658777	0	0	0.00123753	0.00179526	0	0	0.00398349	0	0	0	0.00191642	0	0	0	0	0	0	0.00675581	0.0135355
OGDHL	0.199743	0.224524	0.207959	0.195324	0.214291	0.271864	0.305358	0.305615	0.255227	0.264098	0.210232	0.17086	0.296511	0.225194	0.230878	0.199318	0.0627749	0.17659	0.299121	0.19395	0.207855	0.238363	0.0905618	0.188454	0.241786	0.172423	0	0.255312	0.209038	0.221359	0.290531	0.273453	0.301673	0.282802	0.101386	0.139396	0.249459	0.252338	0	0.243539	0.173379	0.220763	0.222833	0.234429	0.229346	0.244484	0.228814	0.183334
PARG	0.788505	0.857407	0.984178	1.02877	0.86671	0.913135	0.877154	0.925759	0.913673	0.881707	0.907739	0.824942	0.710732	1.17641	0.847307	1.01392	0.144139	0.90797	1.03082	0.765691	0.95481	1.08008	0.465861	1.15208	0.895146	0.739815	0	0.768823	1.01719	0.894632	0.777316	0.970428	0.940689	0.944379	0.672477	0.828869	0.840339	0.813883	0	0.786436	0.666549	0.848608	1.0283	0.684972	0.769009	0.886258	0.840439	0.872696
TIMM23B	1.08285	0.95298	0.65704	0.411515	0.396103	0.507585	0.546362	0.541675	0.514736	0.539355	0.772151	0.820572	0.893515	0.63097	0.824726	0.642087	0.624649	0.546525	0.493993	0.586789	0.580204	0.730726	0.761184	0.592104	0.735306	1.03725	0	0.691857	0.552027	0.505659	0.61435	0.555952	0.719257	0.585755	1.07265	0.849706	0.55745	0.552861	0	0.647868	0.70443	0.801276	0.59785	0.695206	0.48665	0.627112	0.543386	0.660339
AGAP6	0.285861	0.323894	0.30314	0.319383	0.294047	0.28002	0.335618	0.40881	0.47172	0.356844	0.381349	0.398214	0.441124	0.556027	0.501422	0.449938	0.179321	0.376113	0.412775	0.430417	0.442114	0.46941	0.271247	0.481349	0.27722	0.242674	0	0.153976	0.312607	0.27153	0.352506	0.475693	0.429212	0.241354	0.256091	0.408119	0.421485	0.395169	0	0.340044	0.293605	0.296151	0.302725	0.266829	0.249769	0.41158	0.467703	0.392108
WASHC2A	0.179976	0.240439	0.253974	0.181857	0.228319	0.201673	0.306633	0.307533	0.312777	0.254879	0.221148	0.227991	0.287879	0.321011	0.292298	0.239916	0.141134	0.237175	0.267093	0.270777	0.265828	0.320632	0.232875	0.270387	0.242599	0.200165	0	0.173977	0.15914	0.171973	0.247128	0.201291	0.233349	0.315952	0.175045	0.226884	0.388633	0.283465	0	0.263359	0.222492	0.201905	0.251414	0.224099	0.219513	0.306984	0.255182	0.223529
ASAH2	0	0.00445272	0.0057353	0.00606497	0.00551165	0.00485418	0.00348188	0.0010208	0.00493103	0	0.00320239	0.00649461	0	0.00411249	0.00561653	0.00795636	0	0	0.00934562	0	0.000748975	0.00845568	0	0.00294881	0.0033841	0	0	0.00575352	0.00774447	0.00189267	0.00607792	0.00536294	0.00193259	0	0.00663258	0.00603436	0.00977369	0	0	0.00656262	0.00116127	0.0101278	0.0190679	0.00943608	0.003904	0.00344659	0	0.0277019
SGMS1	1.6244	1.65991	1.68932	1.619	1.69511	1.72602	1.66495	1.7847	1.69717	1.74501	1.62211	1.64375	1.50073	1.69636	1.69727	1.64245	0.591292	1.65899	1.66274	1.627	1.72356	1.83042	1.42116	1.81165	1.65534	1.42843	0	1.49606	1.87456	1.69261	1.53846	1.70657	1.81352	1.85682	1.56116	1.66446	1.58959	1.52342	0	1.55346	1.37881	1.74203	1.69362	1.30553	1.65349	1.66213	1.69519	1.74229
ASAH2B	0.10854	0.148362	0.155702	0.0989814	0.120736	0.0901617	0.113654	0.115399	0.137242	0.113865	0.160496	0.124965	0.112648	0.168423	0.132288	0.145604	0	0.124348	0.189204	0.106974	0.167843	0.207582	0.0613711	0.16421	0.140676	0.122171	0	0.0948863	0.0893897	0.0754765	0.114776	0.275617	0.128835	0.138198	0.112226	0.11752	0.132553	0.102575	0	0.141986	0.0832113	0.0902522	0.136611	0.045012	0.128642	0.0698308	0.14746	0.129575
A1CF	0	0.00265152	0.0104925	0.0133739	0.0111979	0	0.00765219	0.00520353	0.00668247	0.00189864	0.00253391	0.00422378	0	0.0489822	0.00240546	0.00477587	0	0.0300291	0.0154986	0.00249849	0.00330105	0.0137703	0	0.0242766	0.00185787	0.00269508	0	0	0.0139951	0.00356252	0	0.0298684	0.00275377	0.0558485	0	0	0.00139621	0.00149573	0	0.0165876	0	0.011628	0.00579523	0	0.00269246	0	0.00639433	0
PRKG1	2.57345	2.64803	2.77933	2.79822	2.5366	2.87547	3.17271	2.7803	2.71303	2.86992	2.41126	2.70705	2.73227	2.51973	2.17284	2.52985	2.9418	2.44044	2.76472	2.64578	2.40266	2.57704	2.75736	2.60784	2.91243	2.60169	0	3.00227	2.74754	2.88386	2.95822	2.43316	2.69655	2.8213	2.84867	2.54825	3.04034	3.06192	0	2.75636	2.17732	2.84386	2.70365	2.98244	2.56716	1.41047	2.43118	3.20733
CSTF2T	0.0488139	0.0303486	0.0946038	0.0527296	0.0536065	0.0870309	0.0973592	0.0990035	0.052578	0.0438822	0.0679609	0.0476419	0.041853	0.0819982	0.0291817	0.0295815	0.0966825	0.0277698	0.136982	0.0254602	0.0707148	0.0976811	0.00875298	0.0678956	0.0787086	0.052014	0	0.0564488	0.0994206	0.0453961	0.0627776	0.0870355	0.06408	0.0116524	0.0138599	0.0370017	0.097458	0.0838957	0	0.0477023	0.0250607	0.0911521	0.0489757	0.0533677	0.0786936	0.116583	0.0128326	0.057795
DKK1	0	0.00517124	0.0137301	0.00376242	0.0025581	0.00291548	0.0121295	0.0106923	0.00631977	0	0.000976902	0	0.00290559	0.0037714	0.00212801	0.00253813	0.119218	0	0.00601366	0.00463347	0.00881687	0.0073338	0	0.00862169	0.00446654	0.00662184	0	0.00639461	0.0176895	0.00205074	0	0.00744783	0.0006546	0	0	0.00287109	0.00954798	0.0087951	0	0.00524957	0.00885491	0	0	0	0.0133957	0.00585137	0.00540648	0
PCDH15	1.30072	2.24953	2.18315	1.2044	1.26514	1.78754	2.05504	1.85924	1.29131	1.15892	1.3538	1.82318	1.91443	1.92617	1.23717	1.27399	2.88975	1.25236	1.75115	1.46615	1.42428	1.74721	1.92047	1.65198	1.79208	1.60213	0	1.92291	1.4517	2.16516	1.33967	1.45643	1.68925	1.44663	2.30062	1.41063	1.3467	2.01624	0	2.00855	1.26152	1.13443	1.61625	1.24907	1.6231	0.986657	1.1891	1.18422
ZWINT	0.0164367	0.00336913	0.0147476	0.0112343	0.0297614	0.0104763	0.00836677	0.0189012	0.0219111	0.00645657	0.0226838	0.0062346	0.00890468	0.0164846	0.0197297	0.0233201	0	0.0368561	0.0328774	0.0125717	0.0236725	0.0246018	0	0.0139911	0.010885	0.00627255	0	0	0.0130533	0.0129979	0.00802609	0.0155011	0.00971023	0	0	0	0.0149309	0.0130496	0	0.0110575	0.00749326	0.0253071	0.0206418	0.0110968	0.00810013	0.0103806	0.00858143	0
IPMK	0.306586	0.262788	0.279624	0.24335	0.25118	0.257194	0.261741	0.282032	0.300877	0.313472	0.310016	0.27496	0.291495	0.403963	0.316017	0.347199	0	0.2751	0.286477	0.229931	0.300603	0.365594	0.227486	0.287501	0.278443	0.213171	0	0.210118	0.248998	0.225444	0.214051	0.317436	0.248219	0.420543	0.21523	0.371437	0.289666	0.29034	0	0.323902	0.201543	0.214059	0.299748	0.189441	0.2635	0.263632	0.334341	0.343376
CISD1	0.448297	0.425993	0.534843	0.47295	0.449408	0.453026	0.6115	0.639442	0.463204	0.473921	0.450367	0.477759	0.388716	0.559777	0.433186	0.403299	0.256679	0.405027	0.676717	0.376487	0.501927	0.548159	0.377105	0.48687	0.539681	0.361498	0	0.400016	0.634983	0.418226	0.348455	0.593795	0.45656	0.430649	0.382053	0.364855	0.531193	0.494809	0	0.364011	0.325925	0.501224	0.617528	0.428981	0.516655	0.448677	0.291454	0.334432
UBE2D1	0.166382	0.183491	0.27056	0.190808	0.183716	0.296986	0.379692	0.26038	0.228967	0.28258	0.295983	0.245671	0.195101	0.240053	0.138593	0.211893	0.46617	0.176127	0.271194	0.201924	0.214573	0.281662	0.168201	0.263405	0.256608	0.213874	0	0.173141	0.241206	0.176616	0.176376	0.238925	0.199114	0.222691	0.180874	0.189629	0.292937	0.221843	0	0.202567	0.0889454	0.215904	0.197663	0.292839	0.325801	0.238753	0.185746	0.537436
TFAM	0.109216	0.11646	0.153155	0.0988933	0.11962	0.0867724	0.219786	0.182883	0.1277	0.101111	0.137906	0.129596	0.0989518	0.123106	0.0865187	0.141314	0.126609	0.0948477	0.18319	0.0873979	0.103164	0.161112	0.0553664	0.189735	0.110005	0.11138	0	0.122121	0.119471	0.0711909	0.10741	0.185328	0.106171	0.191777	0.054657	0.0720823	0.211883	0.136978	0	0.119956	0.0523096	0.122045	0.137874	0.0900893	0.151185	0.178194	0.0767591	0.268588
BICC1	0.957134	0.834569	0.825165	0.856301	0.857245	0.837259	0.740663	0.760845	0.901467	0.81089	0.887143	0.702299	0.896675	0.761861	0.759331	0.840929	0.406751	0.797185	0.77936	0.856197	0.719064	0.842996	0.572199	0.824429	0.809548	0.795859	0	0.899256	0.841366	0.824655	0.927044	0.752461	0.801241	1.051	0.913772	0.719654	1.04013	0.793982	0	1.02042	0.848596	0.820124	0.765585	0.734035	0.860767	0.592501	0.815933	1.00711
PHYHIPL	1.0791	1.11087	1.20261	1.15173	1.18567	1.29185	1.38085	1.20719	1.07595	1.28572	1.33382	1.22734	1.11155	1.04553	1.17722	1.11066	0.951419	1.02719	1.38112	1.11338	1.18129	1.18328	0.871418	1.17269	1.3595	1.16845	0	1.10137	1.0688	0.80243	1.17	1.10584	0.955847	1.30274	1.11777	1.14878	1.29632	1.12861	0	1.04061	1.0095	1.21675	1.03072	1.10563	1.39132	1.16172	1.0893	1.16782
FAM13C	0.401695	0.563066	0.598379	0.480434	0.583851	0.546804	0.628668	0.54088	0.575645	0.632234	0.461939	0.461769	0.414028	0.520163	0.461518	0.606016	0.918028	0.486119	0.541324	0.503133	0.540201	0.523557	0.461582	0.659433	0.482103	0.316122	0	0.452334	0.410921	0.507075	0.46046	0.462132	0.529831	0.377258	0.467296	0.580191	0.498464	0.710382	0	0.498233	0.411348	0.555085	0.42374	0.359958	0.656242	0.404569	0.615812	0.411545
SLC16A9	0.0379786	0.0336343	0.0336941	0.0279823	0.0196521	0.0349899	0.0258749	0.0286369	0.0311586	0.054736	0.0113067	0.0199471	0.0200344	0.0677293	0.0363174	0.0585742	0	0.0471791	0.0538424	0.0267892	0.026982	0.0438676	0	0.0615526	0.0199466	0.0266736	0	0.0138098	0.029869	0.0285496	0.0198937	0.0281664	0.04116	0	0.0126713	0.0311476	0.0233885	0.0297738	0	0.0412308	0.0255648	0.0525471	0.044244	0.0130212	0.0494272	0.0373254	0.128228	0.0835817
MRLN	0.0351071	0.0347501	0.0185512	0.0124074	0.00647487	0.0210764	0	0.0133766	0.0227907	0.00892848	0.00471901	0.0264288	0.023642	0.0244085	0.0299281	0.016187	0	0.0265012	0.00995274	0.0241782	0.0220077	0.0249416	0	0.0329113	0.00598719	0.0218441	0	0.00734893	0.00533055	0.0200182	0.0152165	0.0141835	0.0158393	0.0510292	0	0.0181144	0.00475054	0.01079	0	0.0073837	0.0144536	0.0142926	0.0406134	0.0103407	0	0.0196002	0.0215179	0.0483876
CCDC6	0.822698	0.812342	0.917978	0.790271	0.808813	0.762862	0.966407	0.966719	0.858793	0.773893	0.811708	0.831881	0.688533	0.825014	0.775825	0.845053	0.303952	0.987554	0.963975	0.800664	0.847942	1.06246	0.639374	0.914802	0.834985	0.627952	0	0.789728	0.907334	0.898915	0.769406	1.06855	0.986385	0.716274	0.764057	0.832851	0.948003	0.852923	0	0.726656	0.651153	0.726157	0.816235	0.705557	0.831893	1.21135	0.780279	0.941053
ANK3	3.14884	3.22211	3.21445	3.32136	3.28876	3.31811	3.29377	3.19653	3.24825	3.30385	3.20729	3.40606	3.24674	3.1139	3.16372	3.26138	3.26103	3.16096	3.21746	3.2484	3.24547	3.16121	3.24467	3.24237	3.32149	3.2265	0	3.25441	3.37512	3.26281	3.14689	3.2535	3.21729	3.36499	3.34171	3.28578	3.22078	3.18659	0	3.09825	3.07236	3.22226	3.15184	3.38764	3.28149	3.08369	3.27688	3.16066
CDK1	0	0	0.000275112	0.00379414	0.00383712	0	0	0.00127613	0.00200073	0	0.00125159	0	0.00442591	0.00822401	0	0.0028576	0	0	0	0	0.00332059	0.00107265	0	0	0.00265386	0	0	0	0	0	0	0	0	0	0	0	0	0	0	0	0	0	0	0	0	0.00325247	0	0
RHOBTB1	0.367823	0.302909	0.360791	0.438038	0.338886	0.418522	0.273496	0.394687	0.521925	0.370857	0.406241	0.33364	0.345213	0.335392	0.448659	0.463028	0.183457	0.432472	0.415396	0.347783	0.468694	0.340781	0.365392	0.523468	0.366884	0.350105	0	0.24221	0.31871	0.299501	0.328638	0.328162	0.367477	0.31285	0.198512	0.3787	0.306929	0.313018	0	0.312508	0.301418	0.286984	0.272024	0.287509	0.259775	0.250144	0.381526	0.206443
TMEM26	0.0112958	0.00200908	0.000840117	0.00116919	0.00875385	0.00981124	0.00611617	0.000829994	0.00127538	0	0.00123109	0	0.00325823	0	0.00195778	0.00476093	0	0	0.00172316	0	0	0.000961302	0	0	0.00251973	0.0026877	0	0.00959787	0.00218345	0.00940701	0.00694284	0.00222424	0.00332519	0	0.00590407	0	0.000940335	0.00280813	0	0.0111993	0.00219033	0.00642922	0	0.00779073	0.00441408	0	0.00299158	0
CABCOCO1	0.28025	0.180929	0.173775	0.150457	0.180065	0.214232	0.0249149	0.118497	0.152358	0.133151	0.249969	0.210862	0.172408	0.29849	0.236315	0.157547	0	0.237678	0.217555	0.21627	0.209265	0.197183	0.105571	0.239112	0.107468	0.21728	0	0.0786113	0.0957302	0.122958	0.0872103	0.142454	0.204082	0.0824559	0.124991	0.14774	0.102597	0.145947	0	0.208698	0.111085	0.278943	0.276427	0.0628848	0.0510174	0.160406	0.109015	0.0781725
ARID5B	1.35143	1.11364	1.27558	1.12859	1.09163	1.24851	1.25847	1.26482	1.07323	1.20502	1.143	1.08517	0.969659	0.946661	1.08319	0.929018	1.19751	0.932071	1.16074	1.06303	1.19026	1.26092	1.0117	1.12416	1.16537	1.09943	0	1.24485	1.29186	1.33943	1.3616	1.18341	1.3386	1.61661	1.12939	1.17153	1.28982	1.32145	0	1.11221	0.940536	1.45369	1.19914	1.29676	1.34077	1.23084	0.793081	0.849673
RTKN2	0.108361	0.149156	0.133897	0.122933	0.0846942	0.127803	0.0783597	0.118553	0.102148	0.115913	0.142604	0.0966504	0.109064	0.101727	0.0880076	0.0714086	0.0813644	0.082009	0.197387	0.102695	0.166079	0.170229	0.0643753	0.0991308	0.104993	0.124779	0	0.184456	0.154812	0.106741	0.0830008	0.199716	0.108342	0.188239	0.115092	0.114185	0.113867	0.100288	0	0.0770858	0.0619913	0.106559	0.1261	0.0463672	0.104651	0.0745414	0.07718	0.0847124
ZNF365	0.97998	1.04095	1.32645	0.889829	0.881548	1.25818	2.08954	1.14683	1.11331	1.10591	1.10442	0.929261	0.84649	0.963862	1.00514	0.688449	1.40494	0.989772	1.46665	0.970392	1.19815	1.35248	0.646598	1.15011	0.820943	0.931981	0	0.968836	1.08587	1.15094	1.10408	1.04752	1.31378	1.83507	0.94836	0.739221	1.4913	1.13751	0	1.01923	0.833605	0.706345	0.875808	1.02482	1.61052	0.959766	1.02253	1.71064
ADO	0.0350815	0.0598643	0.0941646	0.0567412	0.0647982	0.0692763	0.123053	0.0949499	0.0702302	0.0463234	0.0519704	0.0562966	0.0390486	0.066776	0.0458551	0.0711553	0	0.0224971	0.136929	0.0404658	0.0781192	0.0887779	0.0411082	0.0590751	0.0530326	0.0370939	0	0.081508	0.0658085	0.0367321	0.0631102	0.0906846	0.0573301	0.0197685	0.0171688	0.020229	0.0959013	0.0734878	0	0.0444114	0.0545012	0.0404071	0.0604878	0.0499009	0.0701349	0.0522698	0.0113034	0.0744881
EGR2	0.00407733	0.01347	0.00991265	0.0118582	0.00531132	0.0207391	0	0.0100912	0.00667126	0.00770933	0.00234589	0.00367558	0.00804597	0.00520853	0.00292776	0	0	0.00692716	0.00581225	0	0.0102438	0.00274444	0	0	0.00834043	0.00559768	0	0	0.0598948	0.00254219	0	0.0168675	0.00475954	0	0.00823497	0	0.00261006	0.00165318	0	0.00307139	0.00178115	0	0	0	0.00209444	0.0132127	0.00248127	0.0457744
NRBF2	0.143089	0.105449	0.13436	0.0945331	0.0926071	0.115108	0.235431	0.156217	0.1264	0.0821048	0.123488	0.0858436	0.112358	0.149935	0.120753	0.0835039	0.0896992	0.0826497	0.199281	0.0681653	0.121752	0.180003	0.0754518	0.125404	0.0916456	0.076244	0	0.0997998	0.0996929	0.0868268	0.110021	0.139569	0.103243	0.106567	0.0572282	0.0911707	0.154876	0.113717	0	0.0927946	0.0698933	0.12731	0.103315	0.0505523	0.149842	0.17257	0.0764961	0.0893119
JMJD1C	2.67045	2.66958	2.71937	2.73826	2.60289	2.66163	2.57558	2.7511	2.62002	2.68378	2.66998	2.70959	2.63898	2.89514	2.72883	2.70428	2.518	2.72814	2.70408	2.68601	2.6733	2.69683	2.61762	2.67777	2.72798	2.66377	0	2.6334	2.74472	2.68132	2.64378	2.71231	2.7853	2.67643	2.57923	2.59364	2.70122	2.69614	0	2.55461	2.56268	2.56474	2.71523	2.54779	2.57287	2.49994	2.66215	2.52344
REEP3	0.434965	0.469275	0.57817	0.516165	0.44895	0.467706	0.478719	0.45382	0.486311	0.500536	0.468461	0.390981	0.387031	0.581433	0.530865	0.587707	0.141134	0.523602	0.546445	0.462689	0.525129	0.561983	0.283979	0.530081	0.404169	0.409448	0	0.354324	0.490949	0.431027	0.356127	0.598393	0.471992	0.369016	0.360554	0.40021	0.570015	0.43255	0	0.483523	0.402139	0.579216	0.547241	0.364966	0.349437	0.508378	0.406018	0.466416
CTNNA3	0.730634	0.777338	1.11857	1.77264	1.15294	0.811518	0.987361	0.942931	0.930145	0.714626	0.636519	0.681561	0.480744	1.46206	0.683149	1.23929	1.16655	0.89071	1.29679	0.677261	1.05683	1.26432	0.518516	1.45748	0.65158	0.627273	0	0.887473	1.45025	0.958398	0.620183	1.36535	0.725699	0.898748	0.667758	0.558851	0.754816	0.730111	0	0.738454	0.488261	0.719667	1.4887	0.552539	0.842286	1.40835	0.851528	1.30227
LRRTM3	2.62615	2.6233	2.70881	2.53636	2.48359	2.69013	2.72887	2.57418	2.47319	2.63255	2.71623	2.66451	2.56954	2.45217	2.39351	2.48677	2.4983	2.24921	2.62454	2.2767	2.70189	2.52315	2.91749	2.5675	2.678	2.49741	0	2.80979	2.34818	2.50257	2.81551	2.55867	2.5063	2.69876	2.54719	2.4771	2.71577	2.71869	0	2.72632	2.19386	2.61103	2.51737	2.82942	2.48928	2.2417	2.3974	2.5266
DNAJC12	0.105674	0.133064	0.224118	0.179158	0.148609	0.144269	0.317688	0.265731	0.160433	0.139464	0.131042	0.131353	0.100101	0.202841	0.13958	0.150457	0	0.130815	0.255412	0.122941	0.160516	0.235544	0.0799619	0.211778	0.173488	0.10901	0	0.141306	0.165674	0.186992	0.14884	0.154719	0.164706	0.0880633	0.140029	0.108159	0.213251	0.246184	0	0.16346	0.0838346	0.116946	0.212627	0.115745	0.243171	0.182849	0.112231	0.178718
SIRT1	0.283313	0.236014	0.23231	0.195703	0.190046	0.293966	0.258726	0.282825	0.203769	0.239527	0.241951	0.201484	0.207665	0.225204	0.208292	0.236155	0	0.203346	0.260661	0.214958	0.211241	0.281194	0.106261	0.280463	0.241724	0.221974	0	0.246709	0.195114	0.183105	0.309222	0.245995	0.225512	0.381797	0.160613	0.194663	0.272577	0.267336	0	0.170011	0.15398	0.181954	0.239118	0.187378	0.255926	0.228625	0.159666	0.196549
HERC4	1.4598	1.36721	1.48804	1.46331	1.41144	1.37062	1.80614	1.41517	1.48589	1.39421	1.54124	1.39345	1.3036	1.54338	1.52288	1.44492	1.20672	1.43468	1.36885	1.40772	1.43532	1.77112	1.15898	1.55588	1.39353	1.41417	0	1.26435	1.56844	1.33148	1.25652	1.72239	1.46438	1.38432	1.41536	1.43846	1.61855	1.46706	0	1.45484	1.25156	1.43245	1.50642	1.41937	1.44378	1.27582	1.41717	2.50229
MYPN	0.00604878	0.0186498	0.0165259	0.0398552	0.0131744	0.00889417	0.00612862	0.0159061	0.0140507	0.00924295	0.00657465	0.0109455	0.0146462	0.0279586	0.00481457	0.0271689	0	0.0114808	0.00432493	0.00968901	0.00862113	0.0122496	0	0.00296426	0.00636918	0.0131475	0	0.00670806	0.0235734	0.00629661	0.00797003	0.0162973	0.00575515	0.0213206	0.0225278	0.00611019	0.0121489	0.0171875	0	0.00289634	0.00200572	0.0101392	0.0198824	0.00687162	0.00868048	0.00604423	0.00497425	0.0994143
ATOH7	0.00225009	0.00743386	0.0186368	0.0231514	0.0051521	0.00328663	0.0345495	0.0158264	0.0172632	0.0139771	0.0141095	0.00367803	0.00901243	0.0596144	0.00279766	0.0359406	0	0.0154177	0.0210455	0.00269959	0.0106159	0.0158106	0	0.0311032	0.007924	0.0011518	0	0.00596387	0.00445271	0.00759147	0	0.0230387	0.0135462	0.0222704	0	0.0014582	0.0140079	0.00397651	0	0.00869377	0.00682669	0.00803455	0.00227421	0.00312737	0.00842942	0.00805716	0.00168786	0.00767237
PBLD	0.054288	0.0418062	0.0398877	0.0520021	0.0179255	0.0172548	0.025804	0.0334566	0.0426012	0.0210091	0.0364438	0.0464368	0.0326319	0.0729851	0.0551821	0.0335415	0	0.0460169	0.0313343	0.0278196	0.0274129	0.0515228	0.0594313	0.0709729	0.0367269	0.0281312	0	0.0245316	0.0216483	0.0359047	0.0602306	0.0608252	0.0322528	0	0.00479908	0.0165227	0.0255784	0.0338239	0	0.0147387	0.0185772	0.0343449	0.0524075	0.0109621	0.0144804	0.0341527	0.0220554	0.0652105
HNRNPH3	0.385841	0.435185	0.518059	0.402465	0.358489	0.389292	0.78023	0.546282	0.399626	0.376339	0.383131	0.374988	0.416368	0.585184	0.339563	0.365547	0.483559	0.313851	0.547146	0.338582	0.379029	0.533112	0.283878	0.515308	0.457038	0.336826	0	0.369501	0.486747	0.364575	0.447954	0.585256	0.387905	0.475521	0.378442	0.36424	0.526722	0.438818	0	0.315163	0.267493	0.38854	0.489234	0.357521	0.517576	0.485345	0.303199	0.408497
RUFY2	1.16488	1.04535	1.13272	0.963495	0.987498	1.05484	0.969696	1.06327	1.01529	1.03554	1.05286	1.08965	0.981882	1.253	1.13428	1.10551	0.391202	1.05188	1.08745	0.985893	1.06823	1.24591	0.860958	1.10906	1.04377	1.11614	0	0.796027	1.19288	0.98107	0.973942	1.21999	1.03718	1.16212	1.02576	0.990508	1.06139	1.02102	0	0.952347	0.998383	0.965954	1.18169	0.913877	1.0828	1.06745	0.885198	0.761571
DNA2	0.183295	0.165612	0.248751	0.221041	0.171564	0.21288	0.297655	0.248247	0.201605	0.241135	0.176305	0.155842	0.156276	0.203434	0.203982	0.148386	0.187293	0.180204	0.169846	0.189513	0.189257	0.26745	0.108064	0.170146	0.18143	0.131373	0	0.207246	0.241817	0.13389	0.275919	0.308834	0.22965	0.258808	0.141041	0.177697	0.335378	0.252304	0	0.168557	0.130601	0.248664	0.170455	0.174753	0.257824	0.213064	0.199919	0.213494
SLC25A16	0.538679	0.458278	0.568217	0.509613	0.431093	0.496631	0.413056	0.593577	0.618301	0.618919	0.455278	0.475804	0.458027	0.806959	0.584994	0.619618	0.340572	0.562324	0.569415	0.5328	0.543764	0.731659	0.56423	0.670504	0.418234	0.526283	0	0.331818	0.544357	0.392337	0.536717	0.753023	0.563014	0.608867	0.551455	0.461136	0.469328	0.501932	0	0.483631	0.38619	0.492715	0.564008	0.343222	0.408375	0.45796	0.533015	0.364358
TET1	0.293268	0.215377	0.285719	0.240958	0.218681	0.208672	0.0723877	0.315573	0.238712	0.260559	0.268909	0.278288	0.185729	0.295784	0.32874	0.235111	0.0966825	0.251301	0.290686	0.256481	0.228415	0.255762	0.146078	0.277622	0.212348	0.226901	0	0.174952	0.19835	0.238396	0.25409	0.178418	0.249546	0.268865	0.180911	0.246391	0.205928	0.202705	0	0.159425	0.179012	0.105684	0.176698	0.10898	0.235064	0.0839471	0.279983	0.100889
CCAR1	0.903911	0.849555	0.796246	0.631689	0.635651	0.588191	0.654107	0.768149	0.719965	0.68596	0.683828	0.660081	0.764792	0.913478	0.788585	0.717903	0.648481	0.691309	0.724599	0.80061	0.740299	0.855318	0.832025	0.65704	0.736464	0.857217	0	0.519866	0.695457	0.672031	0.681938	0.871247	0.778137	0.741092	0.73065	0.755144	0.701335	0.69114	0	0.69012	0.697481	0.689067	0.739333	0.495493	0.618462	0.842236	0.728657	0.660974
STOX1	0.191172	0.182582	0.206244	0.139139	0.157437	0.130346	0.207579	0.216589	0.203524	0.176868	0.144529	0.162321	0.154904	0.322099	0.200564	0.156983	0.201818	0.263833	0.161809	0.215648	0.149639	0.217812	0.209529	0.241515	0.153096	0.183224	0	0.138182	0.128097	0.173955	0.192937	0.248419	0.195408	0.190682	0.130491	0.269421	0.166653	0.21052	0	0.123947	0.120414	0.143425	0.166142	0.124196	0.17786	0.111295	0.252505	0.272224
DDX50	0.461618	0.503244	0.499545	0.489423	0.407309	0.366269	0.373565	0.542196	0.567887	0.425728	0.452264	0.38663	0.446422	0.718994	0.594129	0.627859	0.2152	0.569347	0.537103	0.430523	0.473102	0.569115	0.205046	0.618797	0.394322	0.309186	0	0.245352	0.412829	0.372637	0.394478	0.661886	0.418405	0.491846	0.327423	0.405935	0.446213	0.412165	0	0.441787	0.375966	0.294912	0.558411	0.207137	0.320055	0.455585	0.527063	0.269454
DDX21	0.231657	0.21197	0.301114	0.255536	0.189421	0.23362	0.38875	0.279608	0.274419	0.264644	0.252929	0.19704	0.231232	0.314317	0.228526	0.292038	0.205704	0.30936	0.341351	0.2042	0.282707	0.278198	0.173228	0.351005	0.217016	0.216168	0	0.134519	0.240731	0.199486	0.224987	0.262866	0.232353	0.298222	0.118551	0.209667	0.303967	0.306933	0	0.185449	0.209859	0.0746355	0.277273	0.127476	0.165364	0.235159	0.191974	0.300777
KIF1BP	0.190805	0.299657	0.389581	0.371667	0.375696	0.277725	0.390852	0.449251	0.407024	0.33699	0.274018	0.301363	0.311582	0.504126	0.374665	0.331906	0	0.346026	0.498243	0.309714	0.384941	0.399718	0.138978	0.439648	0.250281	0.289184	0	0.182009	0.33223	0.256884	0.236187	0.419155	0.276432	0.231962	0.179237	0.346558	0.338699	0.336625	0	0.253804	0.314556	0.226809	0.452077	0.164021	0.229931	0.350086	0.30177	0.185998
SRGN	0.00235199	0.00484779	0.0107211	0.00883939	0.020061	0	0.0108567	0.0107992	0.00738379	0.00376323	0.00663589	0	0	0	0.00561079	0.00771785	0	0.00787067	0.00291212	0.00790258	0.00682508	0.000904695	0	0.00876874	0.00696445	0	0	0.00308329	0.0115458	0.00973168	0.0165993	0.0121769	0.00702646	0	0.0114573	0.0112548	0.0011991	0.0119128	0	0.00153047	0.0183567	0	0.00584672	0	0.00251167	0.00574426	0.0106923	0.014097
VPS26A	0.311895	0.381361	0.427063	0.336713	0.323027	0.320677	0.482253	0.492634	0.383674	0.321033	0.363124	0.314365	0.257752	0.570761	0.338535	0.410373	0.270101	0.441011	0.518756	0.322187	0.401586	0.457751	0.107681	0.402411	0.389464	0.321181	0	0.278521	0.342637	0.307239	0.319963	0.482288	0.368985	0.447071	0.314185	0.321607	0.434442	0.40693	0	0.364707	0.252065	0.278691	0.474714	0.245566	0.360718	0.385174	0.28591	0.333948
SUPV3L1	0.431497	0.346644	0.39597	0.336462	0.316439	0.329008	0.420364	0.51557	0.457737	0.374523	0.369643	0.374362	0.341964	0.560498	0.450945	0.383914	0.206486	0.444834	0.432442	0.356658	0.467768	0.598349	0.119117	0.43907	0.337324	0.369876	0	0.298798	0.485499	0.325109	0.280846	0.712789	0.462066	0.408479	0.377661	0.403569	0.385973	0.349362	0	0.371972	0.356506	0.400074	0.549987	0.265611	0.334402	0.422092	0.306014	0.209261
HKDC1	0.00297351	0.0236594	0.0160449	0.00864657	0.0101429	0.0166881	0.0223044	0.0028216	0.00880006	0.00184838	0.00465004	0.0118455	0.00825214	0.0192462	0.0153547	0.00527744	0	0.0203368	0.00605269	0.00671074	0.00909368	0.00975783	0	0.00945003	0.00555835	0.00301458	0	0	0.0131735	0.0069963	0	0.0109526	0.00669752	0.0394983	0.00855089	0.00838143	0.00500373	0.0121709	0	0.0018896	0.0112146	0.00781774	0.0163367	0.00897461	0.0142488	0.0184278	0.014728	0.0244176
HK1	0.747543	0.735202	0.835121	0.623421	0.655243	0.636501	0.867577	0.986046	0.956351	0.815941	0.814732	0.782554	0.830294	0.922514	0.890889	0.867164	0.362237	0.809636	0.926588	0.791387	0.864585	0.987496	0.677978	0.956015	0.826916	0.676211	0	0.602481	0.678691	0.555148	0.821604	1.01897	0.813857	0.684906	0.744418	0.931911	0.831518	0.829613	0	0.675662	0.844941	0.673422	0.802283	0.630868	0.850999	1.14254	0.986881	0.813274
TACR2	0.00526239	0	0.0057611	0.00430378	0.00494673	0.00330169	0.0031025	0.00608075	0.00236794	0	0.0055937	0	0	0	0	0.00261549	0	0.00538858	0.0108114	0	0.00294991	0.0025246	0	0.00197323	0.00227983	0.0023154	0	0.00873916	0.00469477	0.00164156	0	0.00164903	0.00188804	0	0	0	0.00204336	0.00151485	0	0	0.00647147	0.00725172	0.00282357	0	0	0.00170213	0.00903611	0.0080684
TSPAN15	0.00745741	0.0132433	0.0144091	0.0134759	0.00948138	0.00290113	0.0210476	0.0183221	0.0199287	0.0151747	0.00576662	0	0.00445728	0.0136072	0.02103	0.0106769	0	0.00669928	0.00265777	0.00985205	0.0135424	0.0214749	0.011093	0.00713668	0.00602886	0.0210285	0	0.0091883	0.00693954	0.01077	0.0178876	0.0244354	0.0158827	0	0.00367393	0.015144	0.0096445	0.0144818	0	0.0156564	0.00520114	0	0.0127116	0.0111542	0.00201972	0.0172204	0.0455409	0.122072
FAM241B	0.073548	0.0761638	0.0778958	0.086077	0.0740129	0.0557082	0.158589	0.143878	0.13902	0.0750338	0.0628952	0.0503642	0.093172	0.214888	0.0933454	0.147511	0	0.14143	0.129662	0.0725564	0.0998263	0.115066	0.050362	0.140185	0.0938894	0.0373412	0	0.0439588	0.0745321	0.0821139	0.075328	0.160821	0.050843	0.023048	0.0346338	0.050184	0.0921267	0.112669	0	0.0696318	0.0709104	0.0685675	0.183421	0.0517691	0.0882551	0.0863994	0.11344	0.0412418
COL13A1	0.0118213	0.00482452	0.00906486	0.0147188	0.00777161	0.0103753	0	0	0.00743986	0.00243741	0.00275055	0.00225589	0	0.0056729	0.00372341	0.00754652	0	0.00334681	0.00564195	0.00270092	0.00554549	0.00921899	0	0	0.0115354	0	0	0.00377429	0.0177008	0.0107923	0	0.0282383	0.0015894	0	0	0.00361564	0.00124164	0.0050454	0	0.00180299	0.00157304	0	0.00969616	0	0.0084257	0.0119232	0.00250579	0.00922044
H2AFY2	0.220529	0.183151	0.250129	0.195641	0.155579	0.168817	0.243221	0.248807	0.273703	0.28803	0.230947	0.179242	0.264154	0.300169	0.280424	0.263016	0.302306	0.210055	0.211443	0.255783	0.190064	0.293151	0.200255	0.292039	0.15964	0.147484	0	0.152258	0.122126	0.179939	0.218208	0.208161	0.238172	0.271043	0.11144	0.192287	0.246465	0.248559	0	0.245774	0.283462	0.267504	0.179907	0.132847	0.123114	0.240719	0.22044	0.255891
AIFM2	0.0855527	0.145067	0.116059	0.108216	0.120207	0.157864	0.115284	0.140861	0.10783	0.0927649	0.140446	0.164458	0.0768984	0.183241	0.221281	0.132492	0	0.0639655	0.120315	0.141744	0.147393	0.24518	0.0609453	0.14194	0.104303	0.129881	0	0.0984087	0.151045	0.116544	0.135685	0.152046	0.134996	0.22527	0.113099	0.123435	0.125585	0.0885388	0	0.149766	0.139067	0.182628	0.095474	0.0372706	0.157709	0.0844485	0.165612	0.159461
TYSND1	0.139553	0.128674	0.132263	0.0727572	0.1168	0.0691707	0.0684834	0.16876	0.17807	0.0897144	0.137113	0.13904	0.112678	0.19999	0.257552	0.151294	0.383125	0.169359	0.10912	0.175738	0.174909	0.24302	0.0926568	0.170115	0.105198	0.125426	0	0.0268126	0.0864679	0.0909207	0.0938358	0.199958	0.149617	0.216082	0.109037	0.183534	0.0755973	0.081547	0	0.126406	0.195104	0.1206	0.105596	0.04655	0.0862932	0.0902285	0.188719	0.110606
SAR1A	0.262661	0.260459	0.297738	0.317064	0.264793	0.250191	0.291747	0.392176	0.28236	0.268064	0.235897	0.250081	0.208852	0.385416	0.235032	0.323664	0.105833	0.266261	0.469142	0.235493	0.332856	0.376211	0.157142	0.304136	0.248109	0.261847	0	0.28358	0.351032	0.215126	0.253216	0.352686	0.253641	0.16106	0.20646	0.258192	0.331234	0.3424	0	0.280517	0.180688	0.239359	0.291685	0.235637	0.246242	0.353106	0.229631	0.580565
PPA1	0.4287	0.3787	0.505154	0.385012	0.388349	0.416147	0.700927	0.721639	0.471465	0.429821	0.404874	0.437861	0.322981	0.68189	0.385008	0.412469	0.275247	0.422271	0.730798	0.312914	0.45201	0.559769	0.24365	0.562245	0.507955	0.353483	0	0.279448	0.481128	0.337068	0.289633	0.58893	0.416146	0.291722	0.283836	0.319275	0.50873	0.541137	0	0.303883	0.309968	0.324938	0.697773	0.293878	0.461243	0.449075	0.321719	0.342343
NPFFR1	0	0.00383894	0.00610631	0.00489986	0.00510307	0.00591499	0.00356389	0.00666239	0.00818115	0.00252447	0	0	0.00493445	0.00379644	0.00338913	0.00216376	0	0.00552088	0.00110181	0	0.00654261	0.00760306	0	0.00745909	0.00604123	0	0	0	0.00807024	0.00146613	0	0.0128166	0.00708141	0	0.00567741	0.00204575	0.00379292	0.0045411	0	0.00594114	0.00125285	0	0	0	0	0.00190828	0.00365991	0.0124722
LRRC20	0.132445	0.161447	0.205901	0.141442	0.171531	0.159162	0.118376	0.221942	0.257622	0.280553	0.151423	0.11331	0.19342	0.287873	0.280777	0.212283	0.139747	0.234358	0.214728	0.183473	0.193589	0.341911	0.203994	0.323884	0.15551	0.189201	0	0.100542	0.182729	0.150411	0.252905	0.25842	0.246802	0.245608	0.18193	0.228346	0.183894	0.235791	0	0.191619	0.19972	0.236931	0.20129	0.108239	0.171679	0.131633	0.257672	0.173387
EIF4EBP2	0.116065	0.158352	0.187489	0.167206	0.185825	0.194893	0.216365	0.205757	0.170425	0.145562	0.166288	0.156195	0.144111	0.130475	0.114888	0.114781	0	0.102383	0.16908	0.177927	0.184317	0.203404	0.0699028	0.199009	0.14499	0.097731	0	0.157274	0.148605	0.136428	0.146965	0.19827	0.145789	0.199102	0.0932057	0.158091	0.167452	0.152785	0	0.146721	0.105425	0.129519	0.164301	0.143889	0.166523	0.18424	0.143709	0.179147
NODAL	0.0115375	0.00174766	0.00696508	0.00958318	0.00924394	0.00512437	0	0.00671624	0.00513365	0.0036512	0.00542246	0.00157354	0.00361351	0.0158368	0.00151677	0.00185876	0	0.00434585	0.00294909	0.00199826	0.00113053	0.0132142	0	0.0137253	0.00183752	0	0	0	0.00580845	0.00287306	0	0.0122272	0.00166066	0	0	0.00121696	0.00249531	0.00335337	0	0.00139892	0.00480097	0	0.0140456	0	0.00413614	0.00677161	0	0.00339729
PALD1	0.0606305	0.0469127	0.070638	0.048649	0.0538844	0.0197822	0.0268801	0.070186	0.0586028	0.0588009	0.0458538	0.0933533	0.0652906	0.112929	0.0782327	0.077243	0	0.0746349	0.0655836	0.0813435	0.0591094	0.0969708	0.0718197	0.0272848	0.0553148	0.0483199	0	0.044016	0.0434648	0.0328798	0.0539162	0.0577796	0.0790979	0.103922	0.0170671	0.0571974	0.039508	0.035268	0	0.0766987	0.0795465	0.0490961	0.0253448	0.0203677	0.0419942	0.171142	0.111568	0.148853
PRF1	0	0.000874248	0	0	0	0	0	0	0	0.00298877	0	0	0	0	0	0	0	0	0.00114139	0	0	0.000805464	0	0	0.00129614	0	0	0	0	0	0	0	0	0	0	0	0.00451566	0	0	0	0	0	0	0	0	0	0	0
ADAMTS14	0.00787696	0.00853963	0.00300842	0.00767822	0.00309155	0	0.00448431	0.00976058	0.0086566	0.00388322	0.00648156	0.00655146	0.00224173	0.0177941	0.00370164	0.00223575	0	0.00390036	0.0042373	0.00673079	0.00509125	0.0144401	0.00727021	0.00580666	0.0051857	0	0	0.0059696	0.00848758	0.00334594	0	0.00633007	0.00543191	0	0.0100574	0.00282266	0.00605974	0.0125891	0	0.00495607	0.0107651	0.00771271	0.00322036	0	0.00797347	0.00541714	0.00334931	0.0100267
SGPL1	0.265829	0.322869	0.463662	0.561518	0.534734	0.445407	0.487085	0.393894	0.404536	0.387633	0.346843	0.294047	0.299439	0.487463	0.325934	0.451337	0	0.455445	0.437703	0.419042	0.355295	0.523679	0.120207	0.512059	0.346912	0.282099	0	0.341599	0.542483	0.357317	0.34055	0.448996	0.357796	0.294876	0.22853	0.323931	0.454105	0.45972	0	0.377555	0.303158	0.406986	0.465539	0.247134	0.410999	0.558334	0.429035	0.389045
PCBD1	0.0459811	0.0396006	0.0921112	0.06625	0.0483922	0.0435514	0.385163	0.167396	0.0794192	0.0702977	0.0427224	0.0512818	0.0426324	0.118629	0.0421681	0.0643579	0.0813644	0.0749433	0.16886	0.0417312	0.0951319	0.120606	0.00875298	0.107424	0.0943349	0.0149625	0	0.058822	0.117015	0.0510322	0.0923855	0.119095	0.0680929	0.0197685	0.0203274	0.0220068	0.150582	0.122993	0	0.0679087	0.0220143	0.0899055	0.174165	0.0497856	0.0719907	0.0610817	0.0164631	0.216366
UNC5B	0.0459695	0.0403645	0.0499946	0.0186772	0.0311533	0.0403747	0.0682208	0.0626905	0.0452991	0.0389002	0.0282319	0.0380758	0.0423885	0.0528578	0.0489387	0.0298094	0	0.0723286	0.0241675	0.0277193	0.0301363	0.0598588	0.0280841	0.0728748	0.0345381	0.0220272	0	0.0166606	0.0247532	0.0337571	0.0338465	0.0502788	0.0357052	0.101069	0.0156829	0.0278359	0.0477267	0.0436044	0	0.0221567	0.0235817	0.0489827	0.0674131	0.0154944	0.0487798	0.0255265	0.0517272	0.389796
SLC29A3	0.107218	0.0719036	0.0925604	0.09279	0.140482	0.0798	0.0773722	0.123792	0.164139	0.12541	0.10006	0.119785	0.145691	0.151788	0.243342	0.176429	0.112735	0.248555	0.148387	0.155488	0.164212	0.235571	0.0306712	0.193234	0.0823585	0.100734	0	0.0772659	0.0596365	0.0786841	0.0661545	0.111325	0.128264	0.111876	0.0590352	0.131412	0.0896182	0.129619	0	0.10039	0.183404	0.112351	0.137203	0.070412	0.0626188	0.160471	0.306225	0.278333
CDH23	0.00369008	0.0278751	0.0460602	0.0462524	0.0279498	0.0107415	0.0181064	0.0134153	0.035952	0.02298	0.0248296	0.00729102	0.0174869	0.0319068	0.043606	0.0127946	0	0.0217247	0.0218927	0.039976	0.0463306	0.042137	0	0.0487607	0.025938	0.0279548	0	0.0178692	0.0445786	0.0336143	0.0204756	0.0263357	0.0260084	0.0613474	0.0110093	0.0167063	0.0207832	0.0266101	0	0.0128428	0.0305387	0.028823	0.0433653	0.00896506	0.0071273	0.0412855	0.023238	0.249414
C10orf105	0	0	0.00183062	0.00291265	0	0	0.00609481	0	0.00156144	0	0	0	0	0	0.00190508	0	0	0	0	0.00144206	0	0.000989365	0	0.00271748	0	0	0	0	0	0.00126598	0	0.00287375	0	0	0	0	0.0011688	0.00135661	0	0	0.00144749	0	0	0	0	0	0.00424496	0.00324056
VSIR	0	0.00225043	0.00579045	0.0153265	0.00447266	0	0.0101564	0.00342183	0.00607955	0	0.00425109	0.00225589	0	0.00277333	0.00448052	0.00815019	0	0.00180943	0.0100871	0.00184863	0.00135607	0.00439283	0.013337	0	0.0078832	0.00526648	0	0.020612	0.0130741	0.00215442	0.0124843	0.0118328	0.00886114	0	0	0.00179813	0.0110076	0.00838087	0	0.00457088	0.0107998	0.00523182	0.0153987	0	0	0.00568789	0.0045502	0.0341575
PSAP	1.06357	1.14027	1.43271	0.976608	0.955248	1.14784	2.00811	1.67649	1.035	0.922525	1.00356	0.85063	1.00874	1.4208	0.915208	0.994278	0.615376	0.92932	1.77723	0.924191	1.20976	1.28437	0.615537	1.1223	1.37458	0.877814	0	1.16579	1.42915	1.02668	1.38926	1.40509	1.26856	0.99944	0.668386	0.836025	1.34908	1.32112	0	1.11672	0.612077	1.08549	1.58203	0.898769	1.43128	1.3266	0.584204	0.933022
CHST3	0.0165564	0.00861546	0.0123348	0.0174366	0.00540601	0.00376455	0	0.0053345	0.00197813	0.0108503	0.00123109	0	0.00559127	0.00411249	0.00279845	0	0	0.00291669	0.00457765	0.000932914	0.00472327	0.0310668	0	0	0.00197472	0.00407014	0	0.0226815	0.0132427	0.00718618	0.0171303	0.00893895	0.0101601	0	0.0032521	0	0.00192333	0.000928691	0	0.00913608	0.00209598	0.00613266	0.00690684	0.00433815	0.00327649	0.0758406	0.00679101	0.0551507
SPOCK2	0.521971	0.658234	0.918573	0.489669	0.494063	0.609261	1.14784	1.07523	0.726046	0.667415	0.599936	0.53309	0.717696	0.873157	0.694587	0.606754	0.30586	0.669917	1.01795	0.521885	0.7189	0.848431	0.372825	0.721414	0.753936	0.469704	0	0.566819	0.689047	0.458342	0.829085	0.901226	0.770161	0.586039	0.407734	0.546231	1.09159	1.05963	0	0.838878	0.57735	0.708847	0.901923	0.526921	0.832928	0.971036	0.493898	1.03778
ASCC1	0.655687	0.503454	0.559728	0.591841	0.455634	0.414555	0.399295	0.557328	0.627096	0.61069	0.519545	0.514267	0.492849	0.796686	0.622356	0.59852	0.36705	0.695705	0.516702	0.598274	0.594552	0.605336	0.435855	0.715605	0.505991	0.542977	0	0.364675	0.442521	0.457115	0.63304	0.548693	0.618547	0.460276	0.460751	0.542651	0.549527	0.505071	0	0.410711	0.457695	0.511622	0.647283	0.284295	0.410309	0.605241	0.654666	0.598307
ANAPC16	0.513214	0.587465	0.725121	0.704816	0.558191	0.424175	1.47964	0.806611	0.760615	0.695067	0.652986	0.567351	0.67157	0.961266	0.7547	0.681023	0.445689	0.603452	0.781058	0.584335	0.620722	0.841993	0.57986	0.843123	0.550351	0.486194	0	0.533892	0.575794	0.570618	0.883908	0.714789	0.84342	0.985845	0.431292	0.664083	1.06936	1.00988	0	0.614263	0.555333	0.644388	0.749501	0.690412	0.840539	0.664056	0.583779	1.16419
DDIT4	0.0386404	0.07001	0.146107	0.104279	0.0451096	0.0748067	0.538665	0.290969	0.104352	0.080234	0.0657073	0.0707144	0.0661276	0.196733	0.0323803	0.0857589	0	0.0344031	0.149515	0.0303763	0.0982722	0.156807	0.0451525	0.107141	0.102324	0.0866334	0	0.0801808	0.0476537	0.061984	0.103032	0.170456	0.073976	0.11613	0.0358348	0.0444134	0.130684	0.145239	0	0.083102	0.0354261	0.0216667	0.115256	0.112229	0.137679	0.154817	0.0307976	0.135601
DNAJB12	0.185576	0.14573	0.254645	0.164743	0.167237	0.185578	0.221589	0.268759	0.276586	0.222676	0.197268	0.168098	0.200906	0.323761	0.257557	0.26521	0	0.219587	0.288166	0.194159	0.218963	0.310393	0.104164	0.326222	0.173143	0.134933	0	0.141488	0.153081	0.165217	0.215115	0.265135	0.227574	0.240847	0.0893401	0.212583	0.235217	0.249308	0	0.19331	0.195328	0.223404	0.218663	0.151129	0.15414	0.257183	0.285221	0.208112
MICU1	1.45535	1.58053	1.60326	1.63495	1.491	1.62812	1.79876	1.67821	1.62266	1.61078	1.69308	1.711	1.58841	1.59308	1.70234	1.52777	1.2461	1.60321	1.71701	1.52502	1.53144	1.76331	1.55403	1.72421	1.5442	1.34805	0	1.3603	1.38302	1.50946	1.43826	1.2858	1.74395	1.47047	1.44434	1.51354	1.56917	1.80264	0	1.56333	1.32274	1.45961	1.47185	1.57726	1.59923	1.57297	1.44003	1.31358
MCU	0.625019	0.703404	0.735932	0.635249	0.579394	0.621321	1.1499	0.676823	0.613913	0.785814	0.586862	0.681421	0.618914	0.633369	0.666469	0.695667	0.325207	0.583411	0.686908	0.580662	0.60444	0.666152	0.591225	0.641068	0.746064	0.607008	0	0.568867	0.566594	0.5766	0.54803	0.575276	0.691624	0.5236	0.630609	0.685604	0.590195	0.776702	0	0.731483	0.559708	0.332683	0.505794	0.765539	0.655312	0.54642	0.648326	1.48525
OIT3	0	0.00507228	0.00476443	0.00722854	0.018683	0.0216835	0.0549201	0.00954803	0.0100151	0.00673701	0.00350373	0.00580014	0.0122332	0.012717	0.00965383	0.00541676	0	0.00793736	0.0100231	0.00366669	0.00724393	0.00542841	0.00997119	0.00206629	0.00263339	0.0167379	0	0.014073	0.00786252	0.00959796	0.0270377	0.0140697	0.00373307	0	0.00443394	0.00334069	0.0129868	0.0262601	0	0.00854062	0.0137186	0.00523182	0.0096521	0.00315342	0.0230879	0.0104907	0.0173057	0.268594
PLA2G12B	0	0.00898801	0.00601463	0.0136352	0.0115744	0.00368732	0.0206358	0.00842827	0.00474874	0.0139488	0.000790983	0.00167268	0	0.0063675	0.00171055	0.00454198	0	0.00413319	0.00152589	0.00236926	0.000877917	0.00439472	0	0.0109613	0.00208788	0.00292494	0	0.00625828	0.00553995	0.00481749	0.00833738	0.00594334	0.00499827	0	0.00352653	0.00754309	0.0220448	0.0054141	0	0	0	0	0.00713013	0.00594574	0.00390424	0.00762982	0.00193404	0.365235
P4HA1	0.466342	0.537926	0.567365	0.566444	0.602801	0.536881	0.943722	0.760334	0.631763	0.473451	0.514857	0.612315	0.481751	0.523734	0.452203	0.527888	0.258708	0.509485	0.530649	0.435825	0.577526	0.564199	0.442283	0.59638	0.665614	0.441155	0	0.505193	0.422269	0.489348	0.482243	0.588711	0.493931	0.544512	0.455837	0.578182	0.646737	0.645454	0	0.462165	0.346568	0.52691	0.506708	0.599538	0.710498	0.679364	0.539955	0.960543
NUDT13	0.00818948	0.0199092	0.0580193	0.0926079	0.0386851	0.0349952	0.0489247	0.0532198	0.0591644	0.0318978	0.00897233	0.0215342	0.0120289	0.111775	0.0258829	0.103613	0	0.0484016	0.0631362	0.0192626	0.0736548	0.0648546	0	0.104816	0.0161472	0.0144032	0	0.024881	0.0481456	0.0573029	0.00856812	0.0647545	0.0255624	0.0237359	0.00641236	0.0355063	0.0369207	0.0261156	0	0.0416284	0.0224209	0.0401806	0.137538	0.00753614	0.00551941	0.0568216	0.0385696	0.0274042
ECD	0.289346	0.301549	0.29191	0.249314	0.210606	0.276904	0.351424	0.345829	0.265811	0.31518	0.321558	0.268005	0.37922	0.367167	0.293401	0.33384	0	0.30166	0.302675	0.289454	0.295854	0.361328	0.20506	0.318528	0.331124	0.311746	0	0.217763	0.359406	0.21209	0.316881	0.341762	0.266658	0.369295	0.195185	0.281684	0.28527	0.313603	0	0.30363	0.222046	0.283756	0.314004	0.191491	0.275114	0.327074	0.268086	0.378148
FAM149B1	0.322441	0.292268	0.34413	0.341795	0.351198	0.261191	0.255915	0.36155	0.349079	0.372604	0.35344	0.327887	0.317975	0.482031	0.371419	0.409263	0.227515	0.369104	0.366612	0.266073	0.330747	0.384324	0.174153	0.425289	0.306261	0.282185	0	0.212257	0.275374	0.23627	0.268323	0.360056	0.295358	0.550703	0.234613	0.308869	0.291006	0.338422	0	0.239897	0.228739	0.301318	0.325211	0.206225	0.209374	0.283991	0.259002	0.205384
DNAJC9	0.495284	0.464846	0.533427	0.414338	0.385853	0.332273	0.904466	0.493735	0.484546	0.485041	0.470095	0.377953	0.378157	0.44684	0.467808	0.392302	0.808128	0.378085	0.473551	0.356737	0.426331	0.594522	0.296178	0.491086	0.440113	0.318567	0	0.31652	0.426714	0.432167	0.509707	0.510495	0.51846	0.566007	0.327562	0.478892	0.681512	0.651943	0	0.518786	0.427678	0.437526	0.498409	0.487175	0.563526	0.527323	0.405818	1.27567
MRPS16	0.225573	0.172178	0.332199	0.2981	0.213023	0.188546	0.437033	0.417333	0.355009	0.254229	0.206212	0.191102	0.206783	0.742321	0.277793	0.432993	0.0966825	0.292734	0.351187	0.215892	0.267809	0.459459	0.185438	0.457036	0.204116	0.182328	0	0.143662	0.211109	0.191003	0.241449	0.429472	0.364118	0.255483	0.144389	0.248381	0.446477	0.378593	0	0.270944	0.258105	0.230109	0.313713	0.122794	0.189029	0.33713	0.327257	0.402485
CFAP70	0.240209	0.281966	0.30193	0.299597	0.218554	0.285306	0.734653	0.316075	0.346859	0.420717	0.298062	0.322676	0.211034	0.191707	0.273054	0.233943	0.333355	0.233166	0.285917	0.211451	0.267028	0.342526	0.190773	0.329613	0.289449	0.241329	0	0.317807	0.228838	0.292319	0.306559	0.343628	0.412377	0.346544	0.210449	0.277526	0.584993	0.441414	0	0.304666	0.321872	0.299245	0.167868	0.540299	0.407723	0.487888	0.293666	1.06818
ANXA7	0.589949	0.665515	0.752987	0.556423	0.545874	0.640982	0.576821	0.752711	0.677654	0.53243	0.69046	0.639183	0.522727	0.794635	0.635246	0.722382	0.173419	0.620046	0.775073	0.533609	0.642834	0.82028	0.306715	0.704	0.586745	0.528953	0	0.504666	0.762889	0.55677	0.723157	0.855315	0.755545	0.589602	0.495165	0.562376	0.627133	0.696164	0	0.561399	0.540009	0.671024	0.91622	0.412792	0.582359	0.780929	0.485863	0.588381
MSS51	0.160167	0.166538	0.2189	0.158072	0.152395	0.19141	0.127961	0.238184	0.182804	0.189184	0.215623	0.212399	0.10567	0.262711	0.131307	0.197012	0.0627749	0.186875	0.174875	0.177929	0.184825	0.309291	0.0890976	0.197011	0.133065	0.149061	0	0.189487	0.180187	0.1922	0.174726	0.34198	0.206158	0.265572	0.133178	0.155927	0.191446	0.196034	0	0.173917	0.08749	0.250909	0.236442	0.117689	0.109213	0.236974	0.165782	0.0561894
PPP3CB	1.24447	1.25835	1.43898	1.21548	1.07267	1.22138	1.4262	1.52145	1.19325	1.21321	1.25653	1.23581	1.15869	1.6202	1.13535	1.28142	0.521601	1.26533	1.61132	1.12777	1.2697	1.51161	0.824817	1.30615	1.2835	1.22589	0	1.15981	1.46352	1.07914	1.15858	1.5622	1.35579	1.24821	1.19144	1.11045	1.25968	1.29677	0	1.19145	0.958337	1.32712	1.67149	0.929149	1.28031	1.29431	1.01621	0.91364
USP54	0.628283	0.594705	0.581877	0.4604	0.416791	0.367688	0.49268	0.577005	0.438501	0.466885	0.438608	0.628835	0.449997	0.537943	0.546298	0.379644	0.32021	0.40969	0.547205	0.428497	0.531687	0.621011	0.301517	0.595777	0.374594	0.384605	0	0.421709	0.469284	0.607213	0.628925	0.483211	0.593998	0.456242	0.403831	0.517917	0.445491	0.57908	0	0.534924	0.380276	0.501498	0.682594	0.319235	0.333428	0.475548	0.331683	0.451744
MYOZ1	0	0	0.00226606	0.00495393	0.00664439	0	0.0031826	0	0.00433408	0	0.00512826	0	0	0	0	0	0	0	0.00173037	0	0	0.00163733	0	0	0	0.00155304	0	0.00399899	0.00207796	0.00124365	0	0	0.000973395	0	0	0.00179813	0	0.00108006	0	0	0	0	0	0	0.00140839	0.00413846	0	0.0130967
SYNPO2L	0.00644529	0.0115798	0.0115483	0.0174806	0.0136012	0	0.0059164	0.00568309	0.0110015	0.00935102	0.00986277	0.0115776	0.00585798	0.0391956	0.0149282	0.0244162	0	0.0189472	0.00858499	0.00624952	0.00359365	0.0153984	0	0.0304433	0.00380077	0.00624103	0	0.0196949	0.00858647	0.0124396	0	0.0215236	0.00819134	0	0	0.0133147	0.0069339	0.00606606	0	0.00833565	0.00860657	0	0.0123323	0.00622765	0.00496894	0.00493522	0.00471202	0.0235303
AGAP5	0.0923307	0.125082	0.116294	0.106253	0.116028	0.136179	0.117941	0.138964	0.165609	0.139438	0.106502	0.106365	0.130904	0.153547	0.155566	0.211409	0	0.178258	0.113194	0.138877	0.109771	0.18098	0.139529	0.151774	0.122427	0.109913	0	0.0561601	0.123805	0.132111	0.152207	0.108786	0.128045	0.142134	0.0675726	0.101585	0.154279	0.124739	0	0.159349	0.104657	0.0589316	0.131734	0.105295	0.0877387	0.148607	0.161058	0.108347
SEC24C	0.239915	0.243514	0.262028	0.16689	0.227761	0.234418	0.374074	0.287356	0.293792	0.209856	0.209719	0.17842	0.261958	0.422699	0.305025	0.252288	0.154072	0.327224	0.290906	0.252578	0.245918	0.317764	0.175825	0.290849	0.236947	0.202628	0	0.16682	0.205414	0.205218	0.246499	0.290033	0.303625	0.227879	0.120767	0.223189	0.341355	0.341974	0	0.222221	0.18371	0.218436	0.238526	0.194594	0.256637	0.330268	0.295506	0.179301
FUT11	0.104444	0.0778882	0.119224	0.0882105	0.0909535	0.106606	0.145168	0.189104	0.112637	0.0575253	0.0748002	0.0757645	0.109435	0.108243	0.0691391	0.102137	0	0.0718285	0.119734	0.057503	0.128948	0.118276	0.0249787	0.113693	0.0902525	0.0921744	0	0.0441969	0.0876549	0.0658745	0.136185	0.147126	0.0915521	0.060777	0.0729993	0.0745638	0.107157	0.105159	0	0.114036	0.0557014	0.0528053	0.154488	0.0243563	0.15997	0.214846	0.0412951	0.37005
CHCHD1	0.0345622	0.0732978	0.100494	0.126403	0.113553	0.0838661	0.14593	0.169498	0.121025	0.0916111	0.0721867	0.0272969	0.0390808	0.23176	0.0653002	0.103769	0	0.0913704	0.174131	0.0530265	0.119264	0.11776	0.0667801	0.153883	0.0712792	0.0556439	0	0.0722209	0.0948385	0.0814623	0.0739592	0.1393	0.073298	0.142361	0.021407	0.0438761	0.122189	0.0921557	0	0.062935	0.044188	0.0935282	0.163147	0.0620395	0.0935324	0.0943847	0.0385433	0.054419
ZSWIM8	0.381013	0.3132	0.448757	0.420945	0.343788	0.424757	0.654923	0.539976	0.541725	0.416676	0.329052	0.335971	0.460003	0.574821	0.531476	0.514889	0.0966825	0.443877	0.535891	0.516464	0.516988	0.490433	0.108993	0.513923	0.346566	0.354281	0	0.349199	0.404651	0.36546	0.467738	0.535816	0.504076	0.23745	0.207549	0.342612	0.562238	0.582242	0	0.485296	0.3898	0.318393	0.449668	0.394183	0.416702	0.483482	0.587313	0.377767
CAMK2G	1.14663	1.32541	1.49811	1.28838	1.34588	1.1066	1.70835	1.71004	1.66808	1.25504	1.4592	1.31765	1.63057	1.71424	1.61932	1.6287	0.781004	1.53233	1.63102	1.41569	1.4168	1.72594	1.31846	1.65672	1.24566	1.14297	0	0.95062	1.22894	1.14892	1.51805	1.80281	1.46246	1.66776	1.20728	1.58396	1.613	1.57073	0	1.36046	1.56451	1.61365	1.52276	1.04057	1.37345	2.34703	1.78518	1.56552
PLAU	0	0	0.00143827	0.0025016	0	0	0.00268864	0.000671295	0	0	0.00104478	0	0	0	0.00145496	0	0	0.00140293	0	0	0.00480497	0.000596453	0	0	0	0	0	0	0.00683756	0	0	0	0.00310567	0	0.00342666	0	0.00156417	0	0	0.00458528	0.00152546	0	0	0.00245313	0	0	0	0.0361772
C10orf55	0	0	0.00154505	0.00516133	0	0.00384682	0	0.00156962	0.00192116	0	0	0	0	0	0	0	0	0.00629077	0.00173037	0	0.000955165	0.00220262	0	0.00503158	0.00112675	0	0	0	0.0124795	0	0	0	0.00294644	0	0.00364582	0	0	0.0011822	0	0.000938134	0	0	0.00587517	0	0	0.00210144	0	0.0041512
VCL	0.546248	0.642641	0.652635	0.646403	0.609541	0.581192	0.47993	0.651774	0.702374	0.677189	0.588049	0.524019	0.613554	0.627911	0.644914	0.652263	0	0.555219	0.649997	0.594437	0.670205	0.667917	0.49659	0.680623	0.600299	0.551108	0	0.533335	0.658931	0.46433	0.330419	0.7053	0.518673	0.568299	0.383201	0.662373	0.646942	0.493826	0	0.630881	0.623039	0.505765	0.45941	0.459018	0.437327	0.857253	0.631846	0.680507
AP3M1	0.218192	0.197672	0.26933	0.238242	0.213836	0.167958	0.196188	0.293064	0.29693	0.203852	0.210644	0.156071	0.252184	0.402102	0.246415	0.370364	0	0.279371	0.283238	0.20811	0.247577	0.282898	0.0954946	0.309019	0.189318	0.15091	0	0.177395	0.185627	0.204559	0.201432	0.299112	0.2009	0.11998	0.151548	0.216774	0.223596	0.241909	0	0.188658	0.16227	0.172608	0.318354	0.145116	0.143894	0.17058	0.271261	0.22108
ADK	2.0001	1.88141	1.88327	1.69095	1.69518	2.09421	1.74619	1.92404	1.78572	1.8242	1.86076	1.91087	1.78995	1.96704	1.98594	1.83294	1.66083	2.07959	1.95508	1.78856	1.90627	2.07046	1.73762	1.83581	2.00001	1.85805	0	1.87252	1.93441	1.79774	1.87832	1.77898	2.21916	1.73748	2.00467	1.90591	1.90448	2.09211	0	1.86619	1.55324	2.15752	1.96991	1.79999	1.9561	1.78193	1.75339	1.42436
KAT6B	1.45688	1.38466	1.53596	1.37454	1.35866	1.52279	1.41486	1.51759	1.4837	1.53998	1.46623	1.46717	1.36762	1.48557	1.6291	1.53731	0.920348	1.53756	1.49354	1.59748	1.44315	1.57205	1.41213	1.57466	1.45256	1.38451	0	1.2776	1.15798	1.39014	1.2737	1.41151	1.56105	1.95789	1.16131	1.45872	1.58429	1.51645	0	1.35412	1.36647	1.45745	1.34182	1.31064	1.43426	1.33937	1.38892	1.28049
DUPD1	0	0.0017187	0.00171623	0.00454008	0	0	0	0	0.00117582	0	0	0	0	0	0.00316983	0.0032411	0	0.00644449	0	0	0	0.00225975	0	0	0.00295522	0	0	0	0	0.00186074	0	0.00422834	0	0	0	0	0.00125999	0.00200607	0	0.00262493	0.00259008	0	0.00255148	0	0	0	0	0.00829326
DUSP13	0	0	0.00320554	0.00320062	0.00296409	0	0	0.00233157	0.000346737	0.00513859	0	0	0	0.0056729	0.00187077	0.00709258	0	0	0.00378775	0	0.0015787	0.00177003	0	0.00198402	0.00162227	0	0	0	0.00418695	0.00284398	0	0.00204564	0.001953	0	0	0	0.00106546	0	0	0.00154549	0	0	0	0	0	0	0	0.00385044
SAMD8	0.525663	0.496595	0.62115	0.524628	0.481206	0.43814	0.608896	0.643536	0.629319	0.632538	0.537139	0.461778	0.503947	0.660043	0.538099	0.539715	0.339696	0.637162	0.638367	0.524812	0.604464	0.67272	0.396105	0.594984	0.545345	0.491465	0	0.41379	0.5415	0.454018	0.43461	0.665196	0.484144	0.421176	0.410874	0.585503	0.532692	0.601303	0	0.47954	0.453345	0.396281	0.586078	0.433555	0.537679	0.806637	0.590292	0.655837
VDAC2	0.133409	0.1212	0.247174	0.213931	0.166119	0.191925	0.456391	0.360607	0.238815	0.125339	0.151243	0.182177	0.156489	0.464788	0.158401	0.267681	0.319914	0.141536	0.430675	0.126262	0.214024	0.247305	0.0842695	0.276675	0.234093	0.137641	0	0.187016	0.289292	0.114146	0.184006	0.313717	0.207875	0.216997	0.12481	0.165261	0.219066	0.229811	0	0.125889	0.133397	0.266372	0.34824	0.186193	0.26222	0.254249	0.120365	0.191152
COMTD1	0.0368261	0.0262298	0.027316	0.0462657	0.0548337	0.0390439	0.0322341	0.0531606	0.0403713	0.0465494	0.0303156	0.0206742	0.0192077	0.0207194	0.0159401	0.0427492	0.0896992	0.0240261	0.0406214	0.038362	0.0334597	0.0366764	0	0.034032	0.0400236	0.0421066	0	0.0370014	0.0206343	0.0354699	0.059596	0.0225308	0.0307745	0	0.00541171	0.024693	0.0347297	0.0408104	0	0.0324029	0.0322549	0.00320688	0.069721	0.021715	0.021293	0.0181173	0.0474865	0.010183
LRMDA	1.50596	1.00481	1.17362	1.60345	1.00934	1.51839	1.00009	1.1128	1.50522	1.10641	1.48935	0.981438	0.985803	1.28033	1.26037	1.14206	0.417791	1.82807	1.23815	1.4062	1.19361	1.34921	1.10543	1.14391	1.22226	1.24809	0	1.44539	1.1663	1.46498	1.65641	1.22977	1.09045	1.36961	0.998309	0.991407	1.91449	1.47098	0	1.08493	1.10206	1.58103	1.32906	1.46364	0.800172	1.41546	1.17588	1.81313
KCNMA1	3.15158	3.30632	3.22082	3.19988	3.28407	3.08382	2.82978	3.24172	3.38014	3.20326	3.1627	3.26042	3.10578	3.38013	3.27837	3.30881	2.85927	3.35254	3.16389	3.40393	3.24218	3.44113	3.26535	3.32473	3.06558	3.06121	0	3.1253	3.25722	3.13391	3.10753	3.44013	3.31901	3.31383	3.2854	3.38238	3.16474	3.01768	0	3.13139	3.36373	3.33433	3.18534	2.98442	3.20124	3.94846	3.48006	2.22427
DLG5	0.315568	0.367218	0.427079	0.449901	0.476242	0.302661	0.315184	0.449807	0.632205	0.460274	0.496893	0.43781	0.354385	0.591167	0.673714	0.689405	0.44509	0.884078	0.402551	0.577641	0.59303	0.60689	0.462669	0.703602	0.357741	0.346802	0	0.310017	0.365096	0.301656	0.409755	0.649908	0.412353	0.405223	0.353305	0.563029	0.423093	0.40209	0	0.433375	0.55012	0.323311	0.473059	0.218609	0.300907	0.715477	0.831816	0.300644
POLR3A	0.469974	0.422007	0.501731	0.365312	0.394378	0.331819	0.57939	0.570857	0.590422	0.433424	0.480324	0.431569	0.402395	0.707682	0.685375	0.664598	0.325893	0.568553	0.552291	0.520893	0.536895	0.761505	0.427352	0.611586	0.385952	0.266475	0	0.251014	0.492207	0.316926	0.410131	0.798082	0.483805	0.357718	0.416157	0.475655	0.553361	0.472606	0	0.47741	0.424505	0.501741	0.59389	0.313489	0.439193	0.878456	0.575735	0.478512
RPS24	0.328593	0.340393	0.368746	0.465009	0.435147	0.295198	0.567898	0.750252	0.355618	0.189691	0.213089	0.233475	0.244962	0.458632	0.386661	0.389591	0.211251	0.366988	0.578629	0.253263	0.386906	0.332735	0.203292	0.365751	0.275744	0.22221	0	0.232845	0.392915	0.27388	0.23038	0.390971	0.288579	0.356275	0.0951895	0.250547	0.508678	0.45155	0	0.245752	0.239443	0.217909	0.509403	0.251667	0.478825	0.392282	0.17784	0.182935
ZMIZ1	0.458204	0.428137	0.545186	0.37807	0.409758	0.357732	0.528258	0.66064	0.584958	0.545424	0.47922	0.490072	0.458206	0.408643	0.521036	0.453984	0.77298	0.57763	0.476082	0.444616	0.442417	0.634089	0.501163	0.581584	0.443395	0.367981	0	0.497454	0.315057	0.297935	0.551142	0.587261	0.556551	0.637081	0.351015	0.584472	0.735119	0.678808	0	0.484234	0.433202	0.455019	0.440053	0.340422	0.561955	1.50516	0.528322	0.887438
PPIF	0.039964	0.0371398	0.0489331	0.0398126	0.0243554	0.0353259	0.147322	0.0645856	0.0417637	0.0301166	0.0127995	0.0347918	0.027978	0.0808239	0.0369906	0.0633948	0	0.0302928	0.0836009	0.0334835	0.0609859	0.0373763	0.043789	0.0570097	0.0303759	0.0284036	0	0.0156818	0.0322687	0.0138135	0.032578	0.0650778	0.0435031	0.0175328	0.00940269	0.0136676	0.064683	0.0479757	0	0.0419687	0.0182152	0.0154016	0.0616457	0.0455056	0.0285676	0.0428426	0.0167429	0.0397241
ZCCHC24	0.0114422	0.0071315	0.0119859	0.0185703	0.00856308	0.00584445	0.00995327	0.0245924	0.014977	0.00447622	0.00655488	0.00456313	0.00682625	0.0103122	0.00659532	0	0	0.0138767	0.0115351	0.00636111	0.0136256	0.0157344	0.015172	0.0160733	0.0104921	0.0182087	0	0	0.0202633	0.024298	0.0246526	0.0176502	0.0149292	0	0.02161	0.00551422	0.00874548	0.00390076	0	0	0	0.0174917	0.00975112	0	0	0.00151913	0.0164874	0.0396566
EIF5AL1	0.00471001	0.00500806	0.00865188	0.0079357	0.002961	0.00822846	0.0412997	0.029345	0.00951018	0.00291252	0.00749161	0.00540828	0.00334415	0.0188784	0.00431122	0.011016	0.116005	0.00635804	0.0322326	0.00523071	0.00688718	0.0163306	0	0.0162927	0.0130285	0.00263628	0	0.0105782	0.00614217	0.00372408	0.0701728	0.0257048	0.00624675	0	0	0.00399114	0.0123708	0.0113991	0	0.00590998	0.00196341	0.0069586	0.0313585	0.013773	0.00780066	0.0279425	0.00329769	0.015384
SFTPA2	0.004389	0.00631162	0.00615623	0.00246928	0.00269449	0.00291698	0	0.00917832	0.00597689	0	0.00673969	0.00146834	0.00566554	0.0304297	0.00225823	0.00920891	0	0.0110193	0.00629646	0.00398059	0.0107229	0.00581495	0	0.0133969	0.00421078	0.0121978	0	0.01223	0.00797521	0.00211391	0.00845106	0.0112452	0.0013458	0	0.00921793	0.00187599	0.00124389	0.00275278	0	0.00287591	0.00432098	0.0166946	0.00536587	0	0	0.00923591	0.00209243	0
SFTPA1	0	0	0.000334819	0.00460572	0.00216028	0	0	0	0.00283896	0	0	0	0	0	0	0	0	0	0.00145922	0.00148752	0	0.00383101	0	0.00294881	0	0	0	0	0.00420815	0	0	0	0	0	0	0.00189938	0	0.00139117	0	0	0	0	0.00268009	0	0	0	0	0
NUTM2B	0	0	0.000335777	0.00201245	0	0	0	0	0.00231517	0	0	0	0	0	0	0.00422977	0	0.003159	0.00265934	0	0	0.0013982	0	0.00294881	0	0	0	0	0.00261936	0	0	0.00484921	0.00182759	0	0	0	0	0	0	0.00304804	0	0	0	0	0	0.00216033	0.00573879	0
NUTM2E	0	0	0	0	0	0	0	0.00142716	0	0	0	0	0	0	0	0	0	0	0	0.00394857	0	0.00044845	0	0	0	0	0	0	0	0	0	0	0	0	0	0	0	0	0	0	0	0	0	0	0	0.00449445	0	0
SFTPD	0.0666675	0.0621025	0.0927921	0.197771	0.0888248	0.0509286	0.0306738	0.104328	0.0928988	0.0830214	0.0991325	0.0577296	0.0701201	0.189794	0.0789962	0.108636	0	0.0632258	0.112152	0.073577	0.0754057	0.129512	0.0456007	0.164665	0.0547967	0.0654063	0	0.0315013	0.129232	0.0723276	0.0912165	0.158633	0.0835833	0.084616	0.0176589	0.0966449	0.0522058	0.0726099	0	0.0483168	0.0570064	0.0219597	0.178165	0.019755	0.060132	0.117075	0.119447	0.1288
TMEM254	0.204528	0.243596	0.341315	0.311204	0.230399	0.226683	0.266303	0.35208	0.275971	0.231715	0.207201	0.237285	0.225056	0.482566	0.32456	0.360802	0.114569	0.315364	0.293034	0.287058	0.288655	0.366359	0.157912	0.420352	0.179231	0.187342	0	0.125871	0.310809	0.261562	0.246225	0.373712	0.246308	0.28445	0.15173	0.287993	0.275135	0.295442	0	0.195855	0.192939	0.237912	0.361248	0.175425	0.221429	0.273962	0.327795	0.213463
PLAC9	0.0152217	0.00426414	0.01373	0.0139598	0.0159234	0.00534139	0.0220546	0.0164327	0.0436642	0.00853012	0.00875872	0.0080532	0.00198492	0.0131284	0.00427625	0.0319717	0	0.0504156	0.0113509	0.0173545	0.0249612	0.0272391	0.0210315	0.041641	0.027665	0.00469694	0	0.00483612	0.0208866	0.00126729	0	0.115966	0.000883993	0	0.00196078	0.0110969	0.0144373	0	0	0.00353195	0.0104917	0.00425918	0.0339335	0	0.00903217	0.113681	0.0321956	0.209623
ANXA11	0.38351	0.403358	0.522689	0.291845	0.364008	0.313493	0.956781	0.524211	0.606073	0.535091	0.561092	0.502306	0.358658	0.606587	0.539215	0.599285	0.475426	0.625524	0.505067	0.424161	0.422287	0.682019	0.272541	0.582253	0.416111	0.31968	0	0.426928	0.358866	0.368755	0.517585	0.762967	0.574656	0.370087	0.276233	0.452276	0.665889	0.43908	0	0.541864	0.490142	0.569367	0.544075	0.347632	0.548323	1.03324	0.601548	1.48992
MAT1A	0	0.00125381	0.000232815	0	0.00594631	0	0	0	0.00176442	0.00371319	0	0	0.00689866	0.00533925	0.00445601	0.00210535	0	0.00255585	0	0.00290624	0.00273134	0.00518538	0	0.00643025	0.000459681	0	0	0	0.00171272	0.00237664	0	0.00165578	0.00176519	0	0	0.00116809	0.000902816	0.00116831	0	0	0.00310537	0	0	0	0	0	0.00204284	0.00455856
DYDC1	0.00622068	0.00225043	0.0057304	0.0165044	0.0160814	0.0083717	0.00205679	0.0082123	0.0099596	0.00391807	0.0158756	0.00593393	0.00327571	0.015913	0.00633065	0.00843329	0	0.0163465	0.00283705	0.00915989	0.00447077	0.00975846	0	0.0248579	0.00697579	0.00384687	0	0.0054428	0.0184503	0.00366646	0.00795108	0.0189998	0.00482472	0	0.00669744	0.0146553	0.0082752	0.00927088	0	0.00586561	0.00400656	0.00918098	0.0243583	0	0.00544294	0.0104227	0.00979596	0.0350758
DYDC2	0.00914658	0.00128039	0.013635	0.0320957	0.00938761	0.012975	0.00608087	0.0195266	0.0178696	0.0157678	0.0314867	0.0107703	0.00476082	0.0172917	0.0110597	0.0350173	0	0.0191289	0.0139512	0.0137409	0.0142983	0.0204857	0	0.0139386	0.00746251	0.0259442	0	0.0130476	0.0110634	0.0181594	0.00833588	0.0237537	0.0129122	0	0	0	0.00905249	0.00335843	0	0.0123704	0.00886176	0.00683021	0.0322716	0.00341777	0.00350793	0.0124135	0.0105599	0.0144103
TSPAN14	0.305762	0.207454	0.365714	0.2594	0.240626	0.21797	0.349861	0.400609	0.357193	0.3136	0.323206	0.2889	0.249419	0.45343	0.273441	0.319633	0.195933	0.287528	0.357586	0.280832	0.304038	0.418679	0.29402	0.362685	0.257905	0.22718	0	0.185124	0.234655	0.222256	0.330631	0.424926	0.351168	0.329921	0.189722	0.315098	0.439805	0.38598	0	0.314718	0.310142	0.284243	0.284367	0.180117	0.27954	0.377844	0.386281	0.421996
SH2D4B	0.0261378	0.0213096	0.0239262	0.0341198	0.0474044	0.0167563	0.0188273	0.0217839	0.0330106	0.0185352	0.029471	0.0449308	0.0283067	0.0470768	0.025136	0.0181463	0	0.0380625	0.0240584	0.0313129	0.0301414	0.0476208	0.0269312	0.058443	0.00884211	0.0320151	0	0.00434104	0.0213566	0.00928296	0.0289326	0.0752219	0.0236416	0.0241055	0.0203673	0.0458519	0.0579916	0.0333472	0	0.0380953	0.0192244	0.0293035	0.0148471	0.00838034	0.0116332	0.100641	0.026658	0.219613
NRG3	4.42526	4.4594	4.34892	4.43684	4.43376	4.45603	4.25883	4.34338	4.31006	4.44681	4.39125	4.42938	4.30165	4.3169	4.28364	4.34133	4.59021	4.3535	4.33077	4.46875	4.34831	4.26215	4.63074	4.30911	4.45375	4.50922	0	4.4901	4.33777	4.48929	4.42126	4.18142	4.29581	4.26466	4.56294	4.36861	4.42176	4.40871	0	4.37103	4.30154	4.41542	4.2265	4.54081	4.42269	4.73199	4.29594	4.22332
GHITM	0.323702	0.262448	0.443314	0.303212	0.301188	0.405036	0.817831	0.591372	0.292454	0.385861	0.44431	0.356519	0.304459	0.456557	0.271738	0.226758	0.255702	0.210426	0.690294	0.226771	0.338693	0.409825	0.229811	0.274977	0.638816	0.311172	0	0.41688	0.436643	0.219944	0.444756	0.401939	0.406549	0.288232	0.230049	0.208119	0.38293	0.415844	0	0.299158	0.140752	0.267833	0.408812	0.390116	0.612231	0.451166	0.1409	0.344557
C10orf99	0	0	0.000364022	0.00233549	0.00179696	0	0	0	0	0	0	0	0	0	0	0	0	0	0	0	0.00136515	0	0	0	0	0	0	0	0.000836427	0	0	0	0	0	0	0	0	0	0	0	0	0	0	0	0	0	0	0.0110958
CDHR1	0.107705	0.0657827	0.0463624	0.00475122	0.0622971	0.0377078	0.0729079	0.0679152	0.0478373	0.0232841	0.0467565	0.0808063	0.0275062	0.0204117	0.0785371	0.0188542	0.116932	0.0396024	0.0541001	0.0483653	0.0487402	0.051967	0.0145397	0.0508037	0.0651478	0.0393091	0	0.0403091	0.0240153	0.0296674	0.0695723	0.0391819	0.0569926	0.0277217	0.0291698	0.0294579	0.0101762	0.0877611	0	0.024067	0.0165104	0.0802745	0.0614485	0.0596669	0.163292	0.121799	0.0367587	0.0297644
LRIT1	0	0	0.000503934	0	0	0	0	0.00118501	0	0	0	0	0	0	0	0	0	0	0	0	0	0.000450356	0	0	0	0	0	0	0	0.00130949	0	0.00374563	0	0	0	0.00200881	0	0	0	0	0	0	0	0	0	0	0	0
RGR	0.0105629	0.00669871	0.00391503	0.00476717	0.00313665	0	0.0174862	0.010167	0.0043228	0	0.00651711	0	0.00505397	0	0.00425789	0.00406401	0	0.00230358	0.00444866	0.00409961	0.00273624	0.00828931	0	0	0.000782931	0	0	0.00702249	0.00427589	0.00350758	0.00490777	0	0.0229388	0	0	0.00248206	0.00951336	0.00939564	0	0	0	0.0185882	0.0028443	0	0.00840456	0.014747	0.00186916	0
CCSER2	1.17779	1.19031	1.26169	1.23444	1.23179	1.30133	0.951644	1.28147	1.19022	1.16774	1.33467	1.30896	1.21668	1.36525	1.18158	1.13203	0.793499	1.15308	1.28738	1.24588	1.28999	1.312	0.865075	1.26476	1.17088	1.1077	0	1.05049	1.17705	1.13887	1.04085	1.2812	1.1955	1.21476	1.02766	1.13872	1.13417	1.19377	0	1.07033	1.06837	1.22475	1.27553	0.987409	1.13231	1.26751	1.24431	0.767134
GRID1	1.68351	1.80937	1.81202	1.74533	1.83146	1.63357	1.75656	1.94514	1.97003	1.7351	1.76605	1.90878	1.67343	1.90622	1.91866	1.82784	1.3604	1.89573	1.7183	1.91038	1.85594	1.99092	1.65402	1.86718	1.44048	1.51265	0	1.68738	1.83865	1.66543	1.63973	1.90404	1.88284	1.98895	1.8061	1.95709	1.88604	1.78128	0	1.61663	1.94405	1.98974	1.69573	1.2607	1.69255	2.24424	2.05196	2.00755
WAPL	0.527928	0.488482	0.604905	0.534922	0.416727	0.573622	0.573223	0.604158	0.511438	0.549598	0.555113	0.508504	0.42543	0.552598	0.511886	0.499854	0.433064	0.544661	0.594881	0.451609	0.529305	0.634349	0.40708	0.526007	0.553179	0.45288	0	0.46827	0.633006	0.496312	0.393168	0.67383	0.562818	0.580397	0.404206	0.495793	0.5838	0.548986	0	0.463261	0.395829	0.449368	0.591356	0.383928	0.420967	0.723941	0.471243	0.423452
OPN4	0	0.0026467	0.0092921	0.00707657	0.00134497	0.00287726	0.00639984	0.00483174	0.00779364	0.00794394	0.00138859	0.00846208	0	0	0.005074	0.0224177	0	0.00658659	0.00324215	0.00728342	0.021923	0.0085099	0	0	0.00396752	0.00137248	0	0	0.00420941	0.0130734	0	0.0126264	0.00397845	0	0	0.0057482	0.00473406	0.00146656	0	0	0.0344733	0	0.0267757	0.0104598	0.0193187	0.0106738	0.0166302	0.00421481
LDB3	0.058963	0.0294373	0.047085	0.0622378	0.0399523	0.0409949	0.0381618	0.0588157	0.0512607	0.0332016	0.0314515	0.0323876	0.0506059	0.0931295	0.0395404	0.0495153	0	0.0691949	0.0512691	0.0494089	0.0545742	0.0589822	0.0852034	0.0778157	0.0323597	0.023435	0	0.0237962	0.0317887	0.035688	0.0365214	0.0471808	0.0482878	0.0213206	0.044558	0.0515678	0.0268105	0.0383967	0	0.0132538	0.0415591	0.040137	0.048229	0.0423182	0.042721	0.13065	0.0473794	0.144883
BMPR1A	0.818712	0.819332	0.929174	0.856496	0.789547	0.683729	0.947997	0.849215	0.933356	0.901096	0.780578	0.745826	0.80376	0.973738	0.848341	0.907548	0.399047	0.80661	0.871966	0.837695	0.847924	1.06252	0.633075	1.00236	0.898838	0.654244	0	0.644742	0.811492	0.743723	0.740691	1.03374	0.880893	0.88877	0.801829	0.844025	0.891455	0.839583	0	0.819018	0.709424	0.88312	0.900045	0.69208	0.911193	0.994633	0.978496	1.24977
MMRN2	0.0209573	0.0126999	0.0351258	0.0162563	0.0392811	0.0202335	0.0127317	0.0352425	0.029286	0.013536	0.0247376	0.0262654	0.0125935	0.0262292	0.0574357	0.0165859	0	0.0389075	0.0280188	0.012976	0.0212067	0.0572813	0.00651714	0.0623816	0.00642724	0.0109583	0	0.0202953	0.0212566	0.0299928	0.00843725	0.0429108	0.0284622	0	0	0.0115121	0.0198374	0.0144566	0	0.0172333	0.0220681	0.0394498	0.0308192	0.0221702	0.0298508	0.00535092	0.0181948	0.10633
SNCG	0.0680721	0.063921	0.0906078	0.101362	0.116921	0.0838663	0.30586	0.185421	0.106968	0.080716	0.112403	0.0589304	0.0689059	0.0840192	0.0780295	0.0738697	0.225051	0.0663154	0.177946	0.0495023	0.125097	0.100092	0.038387	0.109844	0.104604	0.0296693	0	0.100516	0.0960724	0.103936	0.0963813	0.135024	0.112233	0.112816	0.0351378	0.0411394	0.0760686	0.0576814	0	0.0801655	0.0739302	0.151303	0.153308	0.073574	0.0624789	0.0819273	0.0524392	0.0630212
ADIRF	0.0241326	0.0115296	0.0106112	0.0154422	0.0257858	0.00972924	0.016921	0.024093	0.0194484	0.011478	0.0146398	0.0171809	0.011062	0.0199043	0.0197613	0.0115695	0	0.0183155	0.0221573	0.00641205	0.0194391	0.0256622	0.00637471	0.0446113	0.00871658	0	0	0.00407735	0.0147651	0.00929669	0.0113136	0.00982865	0.0156421	0	0.00974141	0.00873285	0.0232243	0.0166803	0	0.015927	0.0115221	0	0.0274694	0.0150225	0.00352578	0.0131598	0.00384045	0.0676839
FAM25A	0.00355923	0.000889554	0	0.00247247	0	0	0	0	0	0	0.00224884	0	0	0	0.00293245	0	0	0.0031386	0.00114447	0	0.00109475	0.00109968	0	0.00263555	0.00174804	0.00250148	0	0	0	0	0	0.00373368	0.000578538	0	0	0.002464	0.00310329	0	0	0	0	0	0	0	0	0	0	0.00433896
GLUD1	0.481207	0.422984	0.591489	0.433815	0.493179	0.538928	0.592697	0.5638	0.531706	0.494534	0.498959	0.450986	0.485298	0.622722	0.486458	0.52157	0.268826	0.460135	0.60356	0.488437	0.448755	0.778677	0.360795	0.622635	0.53168	0.395842	0	0.442646	0.458097	0.421153	0.528595	0.565671	0.477228	0.454396	0.3984	0.448387	0.551828	0.567842	0	0.565055	0.389373	0.481246	0.616986	0.363078	0.542794	0.601854	0.40151	0.620893
SHLD2	0.766983	0.6279	0.667499	0.622379	0.563194	0.542311	0.432082	0.656754	0.700527	0.654921	0.624283	0.559	0.603992	0.78039	0.766362	0.618673	0.299176	0.776197	0.674773	0.679412	0.629672	0.77851	0.474801	0.767006	0.58405	0.605426	0	0.523023	0.506906	0.618729	0.653319	0.67497	0.671906	0.555319	0.558624	0.693328	0.512507	0.614379	0	0.581035	0.5034	0.436764	0.684446	0.41415	0.395755	0.783825	0.703255	0.532174
NUTM2A	0	0	0.00198103	0	0	0	0	0.00276789	0	0	0	0	0	0	0	0.00146536	0	0	0.00135998	0	0	0.00289552	0	0	0	0	0	0	0	0	0	0.00197501	0	0	0	0	0	0	0	0	0	0	0.00621268	0	0	0.00203318	0	0
NUTM2D	0.00180491	0	0.000753224	0.00223782	0.00696139	0	0.00276011	0	0.00239861	0	0.00392955	0	0	0	0	0	0	0	0	0.00277864	0.000877917	0.00220267	0	0	0.00132124	0	0	0	0	0.003231	0	0	0.00195351	0	0	0.00383941	0	0	0	0.00150593	0.00226514	0	0	0.00386749	0	0.00170213	0.00168786	0.00266155
MINPP1	0.264415	0.201312	0.236703	0.241773	0.212554	0.262413	0.323625	0.319298	0.250667	0.261831	0.273531	0.220389	0.227295	0.267852	0.259036	0.193409	0.254316	0.194886	0.28933	0.232751	0.234095	0.308253	0.164819	0.322004	0.225772	0.14363	0	0.262456	0.234456	0.249574	0.208791	0.297798	0.246205	0.375415	0.17235	0.262329	0.214578	0.235292	0	0.192836	0.167803	0.235308	0.264827	0.159921	0.209094	0.202492	0.207921	0.398231
PAPSS2	0.1631	0.124713	0.150418	0.160312	0.145863	0.192948	0.109068	0.0984765	0.214996	0.159132	0.259592	0.157136	0.120634	0.0997088	0.0582484	0.19096	0.141134	0.136009	0.190648	0.109384	0.0843503	0.105647	0.0475829	0.234355	0.0933641	0.118829	0	0.0270373	0.131017	0.20728	0.111192	0.0703283	0.14803	0.0542442	0.0692663	0.0925552	0.217108	0.120546	0	0.0755604	0.100513	0.264213	0.184812	0.0556098	0.0364344	0.10717	0.110879	0.160035
ATAD1	0.637981	0.619385	0.669625	0.652367	0.615433	0.749815	0.655041	0.717468	0.565691	0.620528	0.712837	0.637575	0.509535	0.683122	0.544192	0.696655	0.281796	0.709209	0.752595	0.500883	0.736584	0.653076	0.351721	0.664802	0.657263	0.57214	0	0.532066	0.67615	0.540114	0.405793	0.664349	0.534518	0.519571	0.395964	0.462994	0.537433	0.56883	0	0.472024	0.436644	0.548345	0.685803	0.46562	0.556004	0.725603	0.406267	0.398209
KLLN	0.00792731	0	0.00836066	0.00636257	0	0.00230429	0.011988	0.00477237	0.00176749	0.0056883	0.00513605	0	0.00209932	0.0182393	0.00409806	0	0	0.00478234	0.0100194	0.00271432	0.0128358	0.00964377	0	0.0155196	0.00345805	0	0	0	0.0069632	0.00372499	0	0	0.00898562	0	0	0.00494024	0.00409302	0.00344173	0	0.0028835	0.00878422	0	0.00679195	0.00499378	0.00453652	0.00188211	0.00665219	0.0145706
PTEN	1.2678	1.23701	1.31624	1.22816	1.2611	1.36434	1.33901	1.38191	1.2175	1.30363	1.37992	1.36648	1.18278	1.44171	1.24586	1.33114	1.11608	1.29486	1.40552	1.18483	1.30604	1.42454	0.872248	1.33164	1.35576	1.24534	0	1.13338	1.45319	1.19359	0.992717	1.40265	1.36511	1.10819	1.17766	1.1983	1.34127	1.28302	0	1.16478	0.964128	1.27579	1.33975	1.11168	1.13782	1.27571	1.17501	1.2411
RNLS	0.751687	0.677486	0.61586	0.511109	0.49071	0.607866	0.861642	0.561239	0.490243	0.690841	0.601647	0.563703	0.487936	0.526778	0.506748	0.510722	0.8011	0.50912	0.546798	0.630391	0.602883	0.588163	0.587778	0.495938	0.615644	0.46592	0	0.724628	0.432348	0.641575	0.670205	0.25832	0.626857	0.52798	0.326102	0.510879	0.553302	0.679573	0	0.474316	0.404094	0.623756	0.465114	0.6546	0.534223	0.457688	0.418666	0.822466
LIPJ	0.0041943	0.0248287	0.00618106	0.00980385	0.00573007	0.0131412	0.00269906	0.00769336	0.0107175	0.00560759	0.00985266	0.0233758	0.00198492	0.00808719	0.00447816	0.00823147	0	0.0180875	0.00553872	0.00828501	0.0168932	0.0135424	0	0.0148994	0.0053408	0.0118695	0	0	0.0143469	0.00568927	0	0.0110551	0.00697366	0	0.0297522	0.0208814	0.00452425	0.00848316	0	0.00442705	0.0121588	0	0.00303392	0.010631	0	0.00218931	0.00707727	0.00500981
LIPF	0	0	0	0	0	0	0	0	0.000763368	0	0	0	0	0	0.00138513	0	0	0.00165761	0	0	0	0.000337878	0	0	0	0	0	0	0	0	0	0.00738989	0	0	0	0.00224647	0	0.00101909	0	0	0	0	0	0	0	0	0	0
LIPK	0.0046714	0	0.00344976	0.00268408	0	0.00512437	0	0	0.000775827	0	0	0	0	0	0	0	0	0	0	0	0.00109083	0.000583768	0	0	0.00145661	0	0	0	0	0	0	0	0	0	0	0.00201151	0	0	0	0	0	0	0	0	0	0	0	0.00398819
ANKRD22	0	0	0.000377083	0	0.00336708	0	0	0.00191386	0.00123984	0	0	0.00765877	0	0	0	0	0	0	0	0.00198639	0	0.000934717	0	0	0.000451171	0	0	0	0	0.001757	0	0.00466322	0.00347317	0	0.00863976	0	0	0	0	0.00163632	0	0.00523182	0	0	0	0	0.00210325	0
STAMBPL1	1.03231	1.12004	1.16936	1.01366	0.937875	1.23978	1.30266	1.13216	1.06554	1.09001	1.06132	0.980126	0.879339	1.03449	0.90932	0.973674	0.9109	0.994478	1.0923	0.98301	1.04191	1.18192	0.828686	1.01656	1.03503	0.904756	0	1.21926	1.05027	1.08309	1.14877	1.10451	1.10519	1.01066	0.920228	1.00588	1.19341	1.25085	0	1.04351	0.819533	1.27584	0.944585	1.0699	1.15665	0.671853	0.872197	1.27766
ACTA2	0.0134957	0.0261303	0.0744069	0.157463	0.0957529	0.042586	0.123521	0.0626572	0.0787592	0.0367979	0.0127607	0.0178604	0.00247554	0.171903	0.0196682	0.109643	0	0.0735219	0.0596173	0.0122488	0.0727266	0.11115	0.0115634	0.179928	0.0168576	0.0100417	0	0.031795	0.0790398	0.0696047	0.00568091	0.0836694	0.0353905	0.0359535	0.00735133	0.0341408	0.0467842	0.0467592	0	0.0202478	0.0245636	0.0441117	0.0556238	0.0114586	0.0117639	0.0496551	0.0510631	0.0209154
FAS	0.0213892	0.0420257	0.0472061	0.0469146	0.029122	0.0696392	0.114522	0.0325877	0.0337212	0.0302433	0.0145287	0.0307169	0.0197831	0.0747321	0.0205857	0.0732904	0	0.0415327	0.0282255	0.0226204	0.0356263	0.0389019	0	0.0793349	0.0377538	0.0304846	0	0.0196563	0.0427593	0.0435132	0.0211507	0.0496315	0.0276349	0.0134186	0.0165163	0.0454277	0.0571553	0.0549469	0	0.0338311	0.0384702	0.00975102	0.00724299	0.0296617	0.0315804	0.0418987	0.0328211	0.170912
CH25H	0.016608	0.00614333	0.0207491	0.0102586	0.00321954	0.0138634	0.0513523	0.0205939	0.0165534	0.00483224	0.00697824	0.0102164	0	0.00912021	0.00832376	0.00759253	0	0.00825437	0.0340078	0.00245188	0.00867817	0.0156561	0.00706623	0.0269856	0.00891594	0.00163588	0	0	0.00785631	0.00849434	0.00490777	0.0017665	0.00460579	0	0	0.00319923	0.0188031	0.0252509	0	0.01187	0.0070219	0	0.0191401	0.00740366	0.0107734	0.0196994	0.00130646	0.0204979
LIPA	0.527674	0.625953	0.48381	0.499938	0.390233	0.49397	0.428131	0.533026	0.584442	0.501047	0.603384	0.40967	0.40823	0.488936	0.506546	0.608256	0.398484	0.557128	0.411705	0.539694	0.592365	0.675797	0.341392	0.707853	0.466201	0.497804	0	0.431844	0.38107	0.487019	0.452599	0.546553	0.454701	0.393766	0.456931	0.485981	0.356843	0.434247	0	0.417385	0.498546	0.255309	0.597656	0.395392	0.393984	0.589894	0.572951	0.419865
IFIT2	0.00592229	0.014445	0.0279577	0.0386999	0.0252165	0.0252711	0.0379806	0.0326716	0.0269873	0.0296627	0.0120902	0.00452939	0.0233575	0.0205012	0.0103419	0.0297679	0	0.0492065	0.0370971	0.0135113	0.0247219	0.0329708	0.00637471	0.0348469	0.016129	0.00887579	0	0.0283801	0.0248712	0.0288927	0.0315106	0.0122243	0.0147991	0.0274657	0	0.0155743	0.0319569	0.0560683	0	0.0162941	0.0188839	0.0308152	0.0256753	0.00977566	0.00998285	0.0167698	0.0219694	0.00321793
IFIT3	0.00998844	0.0306281	0.0517886	0.0954002	0.0265543	0.0554031	0.0649513	0.0709694	0.0501699	0.0179183	0.0249979	0.024328	0.00463116	0.0603583	0.0192645	0.0622728	0	0.0667412	0.060691	0.0312858	0.0594499	0.0801411	0.00626176	0.0892455	0.0153311	0.00405215	0	0.0501699	0.0665419	0.0751385	0.0432775	0.0796789	0.0311677	0.0205832	0.0268565	0.0228498	0.0194817	0.024879	0	0.0190748	0.0327498	0.0663791	0.174321	0.00596811	0.0332862	0.0822035	0.0359383	0.0331426
IFIT1B	0	0	0.000507571	0	0.0051742	0	0.00330682	0	0.000975853	0	0.00170556	0	0	0.00411249	0.00131782	0	0	0	0	0	0	0.00108583	0	0	0	0	0	0	0.00213191	0	0	0.0029952	0.000609272	0	0	0	0	0	0	0	0	0	0	0	0	0.00475288	0.0021713	0
IFIT1	0.171731	0.120216	0.163595	0.0965051	0.073961	0.159463	0.252996	0.233439	0.122548	0.124832	0.134405	0.148624	0.125727	0.0954766	0.103957	0.105436	0	0.103165	0.260928	0.0435168	0.146219	0.211409	0.0209917	0.148675	0.158803	0.0928532	0	0.0661914	0.136126	0.120776	0.23623	0.160343	0.136881	0.195917	0.0823747	0.10288	0.15628	0.183521	0	0.122761	0.050435	0.122803	0.268162	0.0577631	0.165448	0.0581332	0.0260289	0.0422554
IFIT5	0.0524163	0.0317944	0.0410111	0.0192095	0.0344015	0.0550372	0.0515944	0.0509784	0.0327247	0.0444718	0.0475989	0.0438239	0.0446819	0.0161282	0.0244868	0.00995955	0	0.0104048	0.0766064	0.025564	0.0239034	0.0418456	0.0114026	0.038924	0.0551727	0.0289292	0	0.0649233	0.0519208	0.0267825	0.0672005	0.0280448	0.02906	0	0.0109989	0.0290634	0.0745645	0.0514629	0	0.0239218	0.015117	0.0406286	0.0642594	0.0528313	0.0847491	0.0595284	0.00210325	0.0374406
SLC16A12	0	0.0105079	0.00915512	0.0142658	0.0133826	0.00562847	0.00666371	0.00487105	0.0120075	0	0.00577975	0	0	0.00491173	0.00184807	0.0119443	0	0.00684951	0.0119208	0.00578167	0.00494052	0.0133979	0	0.00724527	0.00504558	0.0031929	0	0	0.0140379	0.0041441	0	0.00613589	0.0031819	0	0	0.00975845	0.0131503	0	0	0.00895372	0.0083249	0.00607413	0.00950187	0.00864725	0.00644668	0.0153825	0.00576422	0.0117063
PANK1	0.205923	0.271582	0.247491	0.205093	0.261907	0.221858	0.204826	0.291192	0.272922	0.304954	0.229379	0.22621	0.193821	0.243656	0.224691	0.199594	0.256217	0.161277	0.23103	0.26875	0.23581	0.266867	0.225347	0.288563	0.211666	0.229174	0	0.149804	0.137824	0.156781	0.210632	0.232538	0.232638	0.42492	0.249323	0.231558	0.246072	0.208382	0	0.251229	0.2076	0.165535	0.210098	0.224076	0.169423	0.243574	0.2441	0.114065
KIF20B	0.154733	0.137948	0.12287	0.109923	0.155253	0.114738	0.106442	0.156736	0.123345	0.131046	0.105606	0.0869032	0.119781	0.233426	0.125962	0.141784	0.116005	0.125421	0.155643	0.116	0.134387	0.168078	0.0509486	0.0981256	0.129998	0.0877274	0	0.0685858	0.138379	0.14588	0.103656	0.132109	0.107789	0.15367	0.143375	0.139834	0.120375	0.143715	0	0.102741	0.0813199	0.0871977	0.235659	0.0754396	0.089491	0.0587882	0.126784	0.163827
HTR7	0.0430571	0.0604023	0.0964954	0.0835609	0.066764	0.0796505	0.0386658	0.140896	0.124095	0.10298	0.100984	0.0632762	0.0514479	0.154336	0.0958502	0.105373	0.094524	0.0261498	0.0803936	0.0494819	0.100603	0.0683379	0.0782994	0.105567	0.0534042	0.0741903	0	0.023341	0.0333627	0.0647264	0.0454398	0.0758096	0.10438	0.0885406	0.0277779	0.124611	0.0333339	0.0946052	0	0.0905362	0.0926394	0.0347807	0.0668267	0.0542889	0.0903154	0.0909986	0.0925378	0.0637872
RPP30	0.251886	0.228137	0.284268	0.216855	0.236807	0.22894	0.343246	0.337811	0.238104	0.192434	0.225193	0.212464	0.224339	0.319828	0.202107	0.223079	0.204824	0.226554	0.322606	0.199321	0.249662	0.331227	0.0852515	0.30458	0.236824	0.257074	0	0.179089	0.22906	0.225301	0.139193	0.241073	0.237527	0.278312	0.107812	0.203966	0.272905	0.244758	0	0.185991	0.153172	0.180829	0.244559	0.164251	0.221614	0.221513	0.153604	0.128546
ANKRD1	0.00184245	0.00150192	0.000764924	0.00156737	0.00201469	0	0.00332433	0.000889268	0	0	0	0	0	0	0.00243263	0.00187035	0	0	0	0	0	0.00139888	0	0	0.00093425	0	0	0	0	0	0	0	0	0	0	0	0.00144143	0.00315922	0	0	0	0	0.00283434	0	0.00242179	0.00584151	0	0
PCGF5	1.00102	0.986202	0.999958	0.801402	0.80523	0.931137	1.17732	0.976326	0.844008	0.988567	0.890881	0.876998	0.906677	0.755173	0.872713	0.704586	0.867001	0.830414	0.974223	0.776784	0.885868	0.985402	0.716827	0.869482	0.957818	0.877868	0	0.908625	0.665607	0.900175	0.919534	0.709865	0.984216	1.0136	0.781724	0.831669	0.931858	1.04553	0	0.844062	0.667332	1.05628	0.835395	0.879494	0.985398	0.947133	0.665956	1.32099
HECTD2	1.01501	1.02741	1.15056	1.11281	0.931482	0.980974	0.907107	1.10502	0.991955	1.14282	1.12365	1.04709	0.933187	1.25136	0.799983	1.0674	0.585504	1.02666	1.21358	0.774499	1.06904	1.15158	0.852638	1.07069	0.888052	0.900381	0	0.915629	0.949126	0.883037	0.969327	1.06366	0.970241	1.02883	0.814203	1.0263	0.955794	1.069	0	1.03696	1.08965	1.11377	1.03762	0.704054	0.719172	1.98889	1.05211	0.565904
PPP1R3C	0.00926413	0.0211692	0.0102596	0.00541979	0.010249	0.00661184	0.0179874	0.0199817	0.0165519	0.0229443	0.00677582	0.0101729	0.008415	0.0264391	0.00777684	0.00612309	0	0.0107653	0.0118506	0.00460224	0.00662703	0.00999613	0.0150481	0.00977478	0.0143048	0.00936862	0	0.011409	0.0143178	0.0160773	0.0121113	0.0039991	0.0190608	0	0.00413169	0.00323311	0.0168949	0.0147825	0	0.00889615	0.00395154	0.0283377	0.0209631	0.0161415	0	0.0107247	0.011351	0.0231986
TNKS2	0.643568	0.686131	0.815422	0.698713	0.714462	0.848346	0.792706	0.833691	0.700875	0.753202	0.817177	0.681241	0.666387	0.846686	0.788872	0.792332	0.29704	0.775808	0.825339	0.718668	0.804956	0.85729	0.307061	0.808684	0.769229	0.606401	0	0.694745	0.852051	0.686281	0.588545	0.82441	0.74138	0.570169	0.551435	0.656191	0.713062	0.797159	0	0.664863	0.544978	0.75285	0.700363	0.603579	0.742029	0.686731	0.675341	0.786057
FGFBP3	0.00485798	0.0174355	0.0306543	0.0445823	0.0303604	0.00919597	0.0533619	0.024455	0.042168	0.0136076	0.00682035	0.00264259	0.0187766	0.0259645	0.0185869	0.0530342	0	0.0359515	0.0394576	0.0371528	0.0302625	0.0472721	0	0.0385818	0.0113495	0.0231274	0	0.021872	0.0233924	0.0142981	0.00665005	0.0566111	0.0269153	0.0387786	0.00175108	0.0229057	0.0192292	0.0153279	0	0.00943616	0.0118527	0.00320688	0.0324889	0.0125892	0.0123913	0.0168732	0.0117887	0.0567346
BTAF1	0.867109	0.81707	0.852284	0.821015	0.773748	0.713702	0.762027	0.813044	0.835906	0.736537	0.779447	0.740638	0.653191	0.927422	0.839086	0.892718	0.39432	0.982651	0.815049	0.776823	0.892676	0.921828	0.517161	0.918427	0.75211	0.662119	0	0.647184	1.0851	0.693739	0.503983	0.949808	0.769013	1.05093	0.533144	0.834319	0.786736	0.766394	0	0.748033	0.579528	0.729125	0.862922	0.480374	0.682285	0.938168	0.82743	0.832874
CPEB3	1.7504	1.80101	1.80691	1.73527	1.71152	1.77331	1.66709	1.76942	1.75861	1.67809	1.64099	1.77058	1.6477	1.91382	1.7918	1.76992	1.47329	1.71724	1.70926	1.7293	1.80455	1.88438	1.75161	1.84436	1.75175	1.67344	0	1.66453	1.92391	1.79853	1.68906	1.89763	1.86537	1.89049	1.81063	1.79432	1.82126	1.75235	0	1.62811	1.65096	1.72895	1.78932	1.49694	1.88675	1.78046	1.73018	1.76614
MARCH5	0.253301	0.285627	0.309828	0.296521	0.301527	0.277888	0.361311	0.34897	0.325559	0.327107	0.268637	0.290708	0.243361	0.407191	0.262485	0.330803	0	0.26542	0.354039	0.292989	0.337112	0.356515	0.148474	0.291764	0.316351	0.266693	0	0.23359	0.250218	0.23498	0.244439	0.340424	0.309881	0.290892	0.141165	0.308795	0.313258	0.30606	0	0.249263	0.270241	0.238474	0.257087	0.251013	0.298527	0.31613	0.27273	0.44423
IDE	0.526379	0.500132	0.588989	0.483576	0.504629	0.5511	0.526038	0.567133	0.548524	0.498914	0.490074	0.504298	0.472995	0.572633	0.516922	0.523619	0.408139	0.44919	0.537875	0.49182	0.554464	0.647989	0.33492	0.632876	0.518779	0.41752	0	0.435607	0.619015	0.487175	0.552736	0.709299	0.648787	0.778552	0.475515	0.494131	0.576239	0.522413	0	0.582833	0.362537	0.606528	0.563127	0.324638	0.467487	0.440903	0.476798	0.544234
KIF11	0.0251768	0.0273274	0.0342739	0.0346719	0.0279535	0.0180429	0.0668128	0.0424207	0.0335638	0.026594	0.0207521	0.0243004	0.0201584	0.0345998	0.0274212	0.0279209	0	0.0289727	0.0300117	0.0325262	0.0184171	0.042651	0.0209407	0.0373108	0.0256633	0.0198474	0	0.0159025	0.032322	0.0436507	0.0199014	0.0409728	0.0190533	0.0729708	0.0225058	0.0198979	0.0570341	0.0337576	0	0.0210263	0.0241453	0.0732945	0.0531955	0.0204307	0.023609	0.0060208	0.00184821	0.0635224
HHEX	0	0	0	0	0	0	0	0	0.000776297	0	0.00482031	0	0	0	0	0	0	0	0	0	0	0	0	0.00236765	0	0	0	0	0.0018223	0	0	0	0	0	0	0	0	0	0	0	0	0	0	0	0	0	0	0
EXOC6	1.42982	1.53192	1.52066	1.56216	1.49531	1.38295	1.22829	1.50575	1.5231	1.48656	1.48444	1.43353	1.54142	1.51617	1.47542	1.66559	0.912749	1.5873	1.41457	1.59219	1.51534	1.55788	1.32292	1.60357	1.55295	1.45445	0	1.21595	1.47759	1.36547	1.2801	1.57972	1.40617	1.50435	1.17436	1.44558	1.39287	1.35369	0	1.37543	1.21321	1.17468	1.45651	1.1612	1.32981	1.62645	1.54814	1.03326
CYP26C1	0.00814955	0	0.00968779	0.00936761	0.0058219	0.0112442	0.0140089	0.0101567	0.0234153	0.0121874	0.0164292	0.0140864	0.0149418	0.0129471	0.0149572	0.00289047	0	0.0303787	0.0245019	0.0244372	0.00397899	0.0367286	0	0.0147027	0.00874857	0.00287801	0	0.0146145	0.00427488	0.0130918	0.0162905	0.00226967	0.0170079	0.0753115	0.00738649	0.0139338	0.00789981	0.00473682	0	0.00932079	0.00558841	0.00578951	0.0201825	0	0.000796351	0.0312123	0.0311262	0.0116535
CYP26A1	0.0247075	0.0382072	0.0929412	0.0768289	0.0679212	0.0923646	0.169911	0.126881	0.0751788	0.0607772	0.0879377	0.0399756	0.0647111	0.0638769	0.024184	0.0649797	0.119218	0.050301	0.125625	0.0486609	0.0611516	0.0892784	0.0114026	0.120006	0.114869	0.0427547	0	0.0343896	0.069116	0.026359	0.0122248	0.0476082	0.0847535	0.0664639	0.0443201	0.0366588	0.054273	0.0789696	0	0.0870046	0.039562	0.0358066	0.0743347	0.0430145	0.0978756	0.0480937	0.0594682	0.0977217
MYOF	0.0248771	0.0473842	0.0828038	0.0820453	0.152668	0.0720308	0.0542613	0.0298371	0.110436	0.0366503	0.070934	0.0431147	0.036972	0.0802716	0.1089	0.12246	0.0919171	0.10004	0.0606953	0.0842022	0.0797666	0.0257718	0.0564972	0.114681	0.0723281	0.0567699	0	0.030303	0.0598845	0.0240406	0.0346357	0.056888	0.0329741	0.0205832	0.0720211	0.0798756	0.0245589	0.0696419	0	0.0397529	0.0452861	0.00880623	0.0573459	0.0530519	0.0710891	0.180773	0.170148	0.0892118
CEP55	0.00785787	0.00593859	0.00484161	0.00752704	0.00828019	0.00896697	0.0186352	0.00607542	0.00609957	0.0176778	0.00615482	0.00596948	0.0144887	0.00315849	0.0106733	0.00745834	0	0.00573295	0.00739744	0.00654741	0.0049172	0.0111797	0	0.00279991	0.00636783	0.00256738	0	0.00550436	0.0108071	0.00556886	0	0.00250975	0.00741313	0.0212458	0.00503727	0.00538137	0.00407453	0.0086368	0	0.00276474	0.0147017	0	0.0125337	0.0143353	0.00451256	0	0.00492478	0.0179789
FFAR4	0.0158462	0.0311657	0.0406297	0.0273695	0.0391428	0.0579327	0.0386695	0.0409159	0.040693	0.0261646	0.0423645	0.0220867	0.0360422	0.0330365	0.0467568	0.0209841	0.0606843	0.0361799	0.0377886	0.0423839	0.0515164	0.0449002	0.0387908	0.033899	0.0289186	0.0195962	0	0.0174846	0.0361819	0.0121714	0.00769672	0.0603256	0.029444	0	0.0221743	0.0342509	0.0115958	0.0586342	0	0.0372493	0.0327228	0.0276903	0.045602	0.026375	0.0253107	0.0294579	0.0365764	0.0537002
RBP4	0.0359941	0.029089	0.0805329	0.0621777	0.0470673	0.032731	0.110054	0.110501	0.0689507	0.0336198	0.0516684	0.0349952	0.0816733	0.112179	0.0500111	0.0646081	0.114569	0.0645766	0.140776	0.04909	0.0721702	0.0702065	0.0342308	0.0733529	0.0774834	0.0283738	0	0.0303109	0.0604205	0.027482	0.0617372	0.0589817	0.0535657	0.0769582	0.0317844	0.0224383	0.0843979	0.080962	0	0.053361	0.054886	0.0503507	0.10096	0.0340788	0.0499699	0.0592771	0.0425099	0.0700298
PDE6C	0.0240338	0.00500371	0.0452241	0.0468976	0.0377409	0.00943101	0.0457149	0.030074	0.0319485	0.0180727	0.0122487	0.0185017	0	0.0707781	0.0109449	0.0459451	0	0.0548751	0.0461988	0.0109638	0.0327819	0.0680459	0	0.071848	0.0108252	0	0	0.0217057	0.0383116	0.018951	0	0.0953489	0.0098448	0.0241055	0.00594379	0.0115009	0.0286331	0.0228666	0	0.00752609	0.00175185	0.0295335	0.105439	0.0052051	0.0176381	0.0535666	0.00893223	0.0442304
FRA10AC1	0.624232	0.457634	0.561498	0.54162	0.525179	0.531419	0.50262	0.608546	0.439341	0.472286	0.571778	0.466197	0.404498	0.549855	0.469597	0.523516	0.696966	0.412583	0.506154	0.423128	0.562821	0.602476	0.244255	0.625998	0.496756	0.374346	0	0.397658	0.557419	0.475781	0.355258	0.663635	0.438729	0.582532	0.475834	0.55971	0.502062	0.491847	0	0.362683	0.307589	0.462976	0.592532	0.35177	0.50266	0.45202	0.379747	0.345905
LGI1	0.748292	0.869008	0.886154	0.772047	0.867089	0.875159	1.17928	0.908638	0.890367	0.847007	0.898114	0.784085	0.686428	0.723522	0.858848	0.778401	0.97788	0.72493	0.873146	0.738203	0.80227	1.03992	0.769975	0.8561	0.92225	0.743391	0	0.906853	0.927385	0.793805	0.912044	0.93275	0.832386	0.805585	0.777753	0.918071	0.944687	0.962337	0	0.806578	0.712227	0.774896	0.864755	0.780873	1.08904	1.11994	0.7784	0.780984
SLC35G1	0.023763	0.0390078	0.0788578	0.0659172	0.0737027	0.0470019	0.073702	0.0528587	0.0918661	0.0881389	0.055164	0.0364298	0.0456328	0.0529051	0.0783518	0.0837038	0.0606843	0.0274681	0.0619793	0.0551347	0.065755	0.0739166	0.0509823	0.0983281	0.0874015	0.0569161	0	0.0544734	0.0447629	0.034292	0.0670326	0.0117159	0.0608669	0.0705202	0.0565757	0.078079	0.0728852	0.0992304	0	0.0469433	0.0357116	0.0357193	0.0193295	0.0433226	0.0536453	0.0438006	0.124177	0.053655
PLCE1	0.128084	0.109201	0.146014	0.171923	0.127373	0.200207	0.137303	0.167404	0.155174	0.178237	0.174074	0.161131	0.123513	0.227545	0.169999	0.180706	0	0.215339	0.190606	0.118764	0.141482	0.196026	0.0809953	0.188963	0.164754	0.195967	0	0.138736	0.123441	0.214507	0.159862	0.0787947	0.153891	0.127395	0.0787737	0.121783	0.140265	0.288619	0	0.153677	0.137833	0.091212	0.261245	0.17497	0.188332	0.0414524	0.0939489	0.23432
NOC3L	0.134886	0.154173	0.144821	0.104402	0.101681	0.156689	0.158556	0.120998	0.102764	0.127627	0.115626	0.0686635	0.0854856	0.128857	0.108795	0.105869	0	0.113786	0.115559	0.0877726	0.143919	0.110011	0.117005	0.114006	0.115135	0.0829162	0	0.0996361	0.0793066	0.134371	0.0965551	0.0687185	0.113381	0.0583411	0.0352346	0.115826	0.0850678	0.12894	0	0.0857213	0.053163	0.0565853	0.113796	0.0906093	0.0622536	0.0955771	0.0976568	0.218513
TBC1D12	0.228146	0.349775	0.359172	0.359909	0.383212	0.35119	0.275667	0.358639	0.387592	0.432631	0.330537	0.31083	0.315585	0.4063	0.370123	0.382888	0.17878	0.426098	0.325357	0.359255	0.360428	0.458022	0.283635	0.491283	0.34067	0.264597	0	0.231769	0.291791	0.29549	0.222482	0.44312	0.34485	0.473189	0.284947	0.373041	0.407205	0.407507	0	0.320762	0.304923	0.170671	0.252484	0.25575	0.337218	0.477524	0.406428	0.370269
HELLS	0.287543	0.179175	0.189263	0.207266	0.166354	0.187829	0.217505	0.210696	0.163269	0.147366	0.200184	0.157083	0.124217	0.265745	0.228789	0.177949	0.242677	0.225348	0.224366	0.181803	0.203195	0.259774	0.136586	0.241967	0.199418	0.137163	0	0.13132	0.211152	0.188462	0.205907	0.223669	0.164156	0.247672	0.170418	0.153238	0.230815	0.2179	0	0.149929	0.10488	0.162948	0.297581	0.155587	0.187083	0.17762	0.137058	0.371562
CYP2C18	0	0.00106071	0.000486515	0.00157309	0	0	0	0	0.00102868	0	0	0.00212198	0	0	0	0	0	0	0	0	0.00114278	0.00109651	0	0	0	0	0	0	0	0	0	0	0	0	0	0	0	0	0	0	0	0	0	0	0.0015163	0.00240935	0	0
AL583836.1	0	0.00669097	0.00618724	0.00662043	0.002312	0.00693102	0	0	0.00270315	0.012406	0.0021115	0.00331046	0.00352064	0.00395473	0.00244864	0.00466781	0	0.00491131	0.00787179	0.00112301	0.007371	0.00596449	0	0.00842756	0.00756145	0.00629161	0	0	0.00112067	0.00487101	0	0.00360369	0.00375723	0	0	0.0114726	0.0113913	0.00293274	0	0.00140628	0.00116298	0.00679662	0	0.0138044	0.00577901	0.019147	0	0.0432848
CYP2C9	0	0	0.000488517	0.00118446	0.0011528	0	0	0.00150322	0.00232201	0	0	0.00225589	0	0	0	0	0	0	0	0.00144445	0	0.000475191	0	0	0.00110321	0	0	0	0.0030554	0	0	0	0	0	0	0	0.0011083	0	0	0	0	0	0	0	0	0.0059598	0	0.00358532
CYP2C8	0.0246231	0.0252138	0.0446791	0.0777781	0.0349617	0.0867735	0.0340937	0.0597412	0.0555767	0.0562764	0.0783811	0.059316	0.0359824	0.0311856	0.0379269	0.031928	0.0627749	0.0624446	0.0700104	0.0640339	0.0357464	0.0716189	0.00875298	0.0548129	0.0548314	0.0196036	0	0.0450509	0.0418591	0.0767816	0.0419346	0.0901925	0.0716923	0	0.0712437	0.0632572	0.0263413	0.0521605	0	0.096743	0.0402963	0.0384887	0.100001	0.12223	0.073476	0.0493308	0.0549716	0.0601044
ACSM6	0.0104597	0.0195178	0.0787854	0.356362	0.0953731	0.0724613	0.0499183	0.101495	0.0712845	0.0235807	0.0209965	0.012858	0.0132538	0.0520469	0.0174539	0.135949	0	0.0797326	0.135631	0.0376714	0.0513669	0.108041	0.0288453	0.177764	0.0187604	0.0034812	0	0.0162479	0.173871	0.0842234	0	0.12011	0.0416161	0.0605203	0	0.022653	0.0217291	0.0299939	0	0.0368823	0.0216117	0.0179494	0.268265	0.00286769	0.0293016	0.076707	0.0436944	0.0126993
PDLIM1	0.00516503	0.00275045	0.00603169	0.0166272	0.0144779	0.0031779	0.012184	0.00824864	0.00689131	0.0060129	0	0.00261354	0.00280409	0	0.00244333	0.00730379	0	0.0032077	0.00423714	0.00763342	0.0017895	0.00219415	0.0189557	0.00254254	0.005853	0.00154012	0	0.00956023	0.00216683	0.00371469	0.00683116	0.00851467	0.00496987	0	0.00493488	0.0140073	0.00404843	0.00355748	0	0.00474793	0.00220424	0.0120249	0.00330114	0.00312737	0.00213432	0.0056251	0.00458129	0.0450376
SORBS1	2.09576	2.31003	2.22558	2.38011	2.25588	1.98477	2.44493	2.27812	2.50072	2.36887	2.31675	2.32541	2.31099	2.64859	2.47906	2.53728	1.20501	2.41094	2.2319	2.51448	2.35206	2.40492	2.1847	2.34203	2.10557	2.23999	0	1.93214	2.31045	2.18233	2.11745	2.58107	2.32509	2.5581	2.03665	2.44189	2.33886	2.07284	0	2.30933	2.47666	2.12839	2.19129	2.20961	2.22958	2.50383	2.53982	2.7251
ALDH18A1	0.210654	0.200682	0.215863	0.158498	0.181031	0.25243	0.226465	0.262926	0.266152	0.283855	0.237462	0.171302	0.15184	0.304447	0.230502	0.200857	0.114569	0.209785	0.202851	0.207943	0.249825	0.327143	0.182041	0.297194	0.191629	0.165472	0	0.155997	0.163571	0.167589	0.332718	0.184782	0.228701	0.158793	0.119836	0.231498	0.211525	0.268878	0	0.214569	0.223141	0.237501	0.183971	0.168008	0.168157	0.226598	0.154097	0.316466
TCTN3	0.218032	0.245299	0.21768	0.248464	0.184059	0.241538	0.211836	0.295004	0.236446	0.237166	0.244598	0.140558	0.203143	0.309448	0.309761	0.246198	0.0627749	0.289072	0.218804	0.169705	0.229904	0.285344	0.0686182	0.306515	0.241106	0.170802	0	0.189374	0.225398	0.142684	0.169224	0.207671	0.2213	0.197974	0.0950665	0.223422	0.173613	0.306088	0	0.17147	0.185416	0.116304	0.245054	0.118586	0.150273	0.215114	0.180341	0.290221
ENTPD1	0.0384166	0.0340659	0.0515441	0.0730159	0.0304669	0.0176777	0.0366604	0.0545459	0.0447729	0.0218996	0.0321504	0.0514556	0.0200188	0.0550705	0.0284919	0.0511114	0	0.0318866	0.0424895	0.030242	0.0334044	0.0612119	0.0205286	0.0756669	0.0233571	0.031062	0	0.0278964	0.0624784	0.0385609	0.0310844	0.0488788	0.0328471	0.044277	0.0157178	0.0259001	0.0407306	0.043176	0	0.0208962	0.0138502	0.0410439	0.0671378	0.0153474	0.0183107	0.0449554	0.0385563	0.0959941
AL365273.2	0.0124794	0.023928	0.0648059	0.130908	0.0900441	0.0404691	0.0387418	0.0554146	0.0751023	0.0365733	0.016829	0.0105839	0.0150814	0.107056	0.037892	0.109582	0	0.0725279	0.0672589	0.0271905	0.101082	0.0505133	0.0192889	0.115575	0.0233975	0.00864072	0	0.0233712	0.0747655	0.0354161	0.0368541	0.0355724	0.0266897	0.0486687	0	0.0189383	0.0478667	0.04385	0	0.0178842	0.0111705	0.0188742	0.0912858	0.0192808	0.0318481	0.0351967	0.0505894	0.0142833
CC2D2B	0.0484846	0.0418214	0.0823605	0.122437	0.0821935	0.0759372	0.0351872	0.0742103	0.0661558	0.0619889	0.0457982	0.0338973	0.0192023	0.0571344	0.0470395	0.0928633	0.093388	0.0775051	0.0748823	0.0399859	0.0966427	0.0803778	0.026487	0.136595	0.0609111	0.0691748	0	0.0359418	0.118912	0.0506519	0.0312084	0.0699624	0.0533378	0.0411465	0.0337154	0.0540874	0.0580283	0.0722999	0	0.0236254	0.0360693	0.0739651	0.118947	0.0468721	0.0292294	0.0437556	0.0747767	0.0730429
CCNJ	0.0370336	0.0509645	0.0474566	0.0567292	0.0394587	0.0463433	0.0286891	0.0714467	0.0505547	0.0691281	0.0379395	0.0398138	0.0361505	0.0562408	0.0291799	0.0421213	0	0.0580548	0.0488058	0.034276	0.0352333	0.0557624	0.0377635	0.0775268	0.0228711	0.0336483	0	0.0380232	0.0248738	0.0286901	0.0555812	0.0319441	0.0260049	0.0717931	0.0218908	0.0454053	0.0294297	0.0436202	0	0.0251649	0.0216319	0	0.0606006	0.0177995	0.0142755	0.0564375	0.0466039	0.057872
ZNF518A	1.04474	0.844369	0.909054	0.918086	0.958674	0.904594	0.827077	0.828131	0.835887	0.961983	0.794489	0.785005	0.728882	0.742312	0.894417	0.788507	0.261996	0.867632	0.905334	0.776852	0.871288	1.07499	0.534958	0.988636	0.971526	0.74448	0	0.792191	0.902398	0.921586	0.706627	0.834439	0.944912	1.04865	0.605492	0.815437	0.899269	0.940253	0	0.805103	0.679264	0.796435	0.839383	0.836955	0.945444	0.551514	0.689461	1.0367
BLNK	0	0.00441721	0.0133564	0.0155619	0.00948355	0.00411849	0.0283306	0.0155506	0.0119758	0.0121177	0.00462095	0.0252071	0.00482213	0.017413	0.0065056	0.0111928	0	0.0184	0.0118479	0.00527444	0.0122689	0.0221183	0	0.0275612	0.00523129	0	0	0.00664625	0.0183062	0.006058	0.00607792	0.0404742	0.0123485	0.0197685	0.0102828	0.00582667	0.0178449	0.0130476	0	0.0134229	0.00377728	0	0.0236451	0	0.00255864	0.00495178	0.0144388	0.0199826
DNTT	0.00228045	0.00280834	0.00372356	0.00821884	0.00219079	0.00885997	0	0	0	0	0	0	0	0	0	0	0	0	0	0	0	0	0	0.00281188	0.00468095	0.00604484	0	0	0.00352062	0.00260031	0.013352	0	0.00158994	0	0	0	0.000998708	0	0	0.0030729	0	0	0.00905637	0	0	0	0	0.0345136
OPALIN	0.0020371	0.0473287	0.0261534	0.018057	0.0281986	0.0477341	0.0208239	0.0314955	0.0177323	0.00267578	0.0117474	0.00225589	0.0273646	0.0199024	0.02041	0.00797177	0	0.0115062	0.0192309	0.00444466	0.0136532	0.0251279	0.0255797	0.0355348	0.0150677	0.0266955	0	0.0119271	0.0266637	0.0410184	0.117238	0.0338893	0.0204723	0	0.0116067	0.00267318	0.0169854	0.0229941	0	0.019603	0.0144213	0.0108451	0.0433108	0.00602229	0.00662286	0.0204616	0.0195225	0.0177466
TLL2	0.038639	0.0219544	0.0345789	0.0334096	0.0303503	0.0426377	0.0246923	0.0283466	0.0242892	0.0398584	0.0246723	0.0429875	0.0348883	0.067779	0.0258908	0.00952856	0	0.0275678	0.0382231	0.0265566	0.0196765	0.0459616	0.0224396	0.029068	0.0214007	0.0196594	0	0.00475349	0.0477146	0.0348603	0.0465001	0.0521217	0.0327012	0.0747337	0.0290965	0.0132813	0.0185464	0.0429386	0	0.022609	0.0234907	0.0279498	0.0444362	0.00323441	0.0431983	0.0146241	0.023577	0.0663034
TM9SF3	0.585653	0.656841	0.738946	0.647309	0.730213	0.665127	0.596615	0.739117	0.658534	0.592968	0.697076	0.6589	0.561387	0.729087	0.559492	0.714189	0.474972	0.706026	0.737051	0.631567	0.722885	0.793117	0.439032	0.723791	0.614932	0.491209	0	0.635965	0.855031	0.547382	0.500396	0.8589	0.686457	0.626607	0.53773	0.602154	0.650277	0.601124	0	0.637753	0.477223	0.618641	0.628398	0.427833	0.623737	0.835796	0.545953	0.501808
PIK3AP1	0.00718611	0.0227446	0.0166682	0.0238761	0.0266366	0.0298438	0.00448103	0.011669	0.0110268	0.0118814	0.00783151	0.0132439	0.0102524	0.010867	0.0195101	0.0159647	0	0.0280673	0.0254693	0.00915861	0.0165162	0.024154	0	0.0246239	0.00616124	0.0111746	0	0.0109876	0.0258439	0.00594718	0	0.0177382	0.014385	0	0.0073576	0.0118809	0.00795557	0.00911003	0	0.0109671	0.0113422	0	0.0185742	0.00428744	0.00447163	0.00170213	0.009411	0.0368832
LCOR	1.18691	1.22426	1.29525	1.11988	1.23947	1.24748	1.39127	1.25303	1.17469	1.27841	1.21958	1.10507	1.1333	1.27236	1.05137	1.24601	0.710441	1.11507	1.14415	1.11391	1.13347	1.32038	0.939182	1.31146	1.26357	0.942037	0	1.13788	1.24648	1.20019	1.15204	1.26545	1.21518	1.48533	1.13365	1.1239	1.35538	1.35702	0	1.11865	0.992343	1.02199	1.15506	1.06973	1.38518	1.32547	1.18127	1.59054
SLIT1	1.001	1.38468	1.31592	1.33605	1.60537	0.975878	1.64491	1.57876	1.77578	1.49001	1.21886	1.65611	1.745	1.36966	1.35555	1.72167	1.37994	1.37085	1.24882	1.38788	1.48409	1.51583	1.09857	1.7077	1.31508	1.01446	0	1.06783	1.20594	1.20677	1.26592	1.53106	1.48006	1.646	1.01911	1.74809	1.27661	1.48792	0	1.28079	1.68645	1.45638	1.35916	1.00155	1.32263	1.09996	2.08072	1.60015
ARHGAP19-SLIT1	0.016939	0.00800828	0.0147267	0.0104339	0.00169949	0.00309658	0.0176767	0.025337	0.0118247	0.0107892	0.0011381	0.00799133	0.0139592	0.0103445	0.00948514	0.00734273	0	0.00877361	0.00605189	0.00699335	0.00888824	0.0315688	0	0.00617671	0.00147412	0.00316782	0	0.0126218	0.0256569	0.0111731	0.0256185	0.0249754	0.0122202	0.0113956	0.0307382	0.00767597	0.027874	0.00347986	0	0.0122254	0	0.00744405	0.0111239	0.023097	0.0158341	0.00940867	0.0173428	0.0243157
FRAT1	0.00741851	0.00514877	0.0094296	0.00590141	0.00270475	0.0146412	0.0133132	0.00526896	0.00786912	0.00238095	0.00781175	0.0014521	0.0029859	0.0133348	0.00133393	0.00322537	0	0	0.011563	0.00638912	0.0119539	0.00817428	0	0.00820654	0.0105968	0.0107227	0	0	0.0073554	0.00209944	0	0.0226866	0.00910707	0.0175328	0.00482363	0	0.0105502	0.0132726	0	0.004984	0.00387829	0	0.0136507	0	0.0141281	0.00286568	0.00602146	0.00771669
FRAT2	0.00651405	0.00505454	0.0281125	0.00817928	0.0288142	0.00647517	0.0260138	0.0321218	0.0166053	0.0170592	0.00579877	0.00519982	0.0159695	0.0211429	0.0150692	0.0303184	0.0966825	0.00709638	0.0462084	0.00278333	0.0297055	0.0258906	0.0126385	0.0100892	0.00864949	0.00156807	0	0.0120537	0.0120517	0.00543216	0.0108027	0.0260884	0.0166477	0	0.00826454	0	0.0353899	0.0264876	0	0.018507	0.00897279	0.00642922	0.0609035	0.00688751	0.0089145	0.00633141	0.00953838	0.0246486
RRP12	0.283799	0.294793	0.323146	0.236405	0.257285	0.204499	0.440559	0.361628	0.407013	0.270937	0.232437	0.288774	0.298848	0.381749	0.431651	0.259154	0.263206	0.355588	0.331619	0.330045	0.336985	0.347658	0.22161	0.321073	0.223948	0.235642	0	0.258784	0.453646	0.249442	0.348698	0.441396	0.402115	0.478354	0.290884	0.347052	0.365889	0.323044	0	0.327677	0.33073	0.365355	0.334981	0.255408	0.302124	0.24287	0.361531	0.763183
PGAM1	0.331441	0.316042	0.531714	0.354462	0.29612	0.492343	1.01043	0.770849	0.423811	0.356086	0.444507	0.394336	0.362834	0.539312	0.301713	0.421706	0.30859	0.284047	0.918417	0.273001	0.497324	0.464422	0.14054	0.455868	0.744657	0.316849	0	0.3649	0.485423	0.224771	0.547809	0.577117	0.458494	0.439072	0.180106	0.208429	0.533923	0.52057	0	0.252187	0.218956	0.295055	0.487422	0.479647	0.784424	0.681345	0.215626	0.43064
EXOSC1	0.21782	0.278262	0.367826	0.282269	0.237108	0.209543	0.322765	0.353585	0.449764	0.281309	0.259844	0.351886	0.283415	0.62607	0.403362	0.473845	0.126609	0.330228	0.387668	0.272179	0.323338	0.479946	0.106848	0.428145	0.22673	0.222153	0	0.171272	0.337422	0.19069	0.315179	0.450607	0.333105	0.406789	0.288663	0.326368	0.425686	0.398727	0	0.373763	0.288183	0.406768	0.378056	0.168192	0.243953	0.269287	0.329434	0.408856
ZDHHC16	0.126037	0.140955	0.156731	0.136471	0.158322	0.101431	0.157841	0.194443	0.202605	0.140318	0.13556	0.11019	0.136919	0.223375	0.187055	0.180829	0.093388	0.12082	0.198035	0.163468	0.157009	0.195556	0.0831259	0.20984	0.125104	0.084964	0	0.0870603	0.114812	0.111784	0.146092	0.189745	0.155529	0.134642	0.0656661	0.122481	0.171428	0.187777	0	0.129491	0.10532	0.108195	0.172921	0.0940517	0.120876	0.17552	0.156843	0.0623118
MMS19	0.351593	0.364461	0.458476	0.320034	0.33748	0.340914	0.353669	0.488582	0.487682	0.475864	0.361725	0.404258	0.405866	0.580029	0.509959	0.427026	0	0.445448	0.454285	0.371624	0.46858	0.565862	0.360741	0.500083	0.357903	0.337203	0	0.277259	0.434747	0.344532	0.425055	0.593922	0.456458	0.303986	0.327087	0.404647	0.464782	0.477002	0	0.401525	0.357392	0.413911	0.450304	0.36402	0.413067	0.454473	0.510849	0.265038
UBTD1	0.0549987	0.0614118	0.0490862	0.054527	0.0662904	0.0402209	0.0496279	0.0529674	0.0588039	0.0477411	0.0423855	0.0566523	0.0318273	0.0802379	0.0550785	0.0777732	0	0.0513772	0.0522719	0.0305354	0.0436154	0.0820779	0.0298713	0.0602433	0.0322157	0.0244092	0	0.0156489	0.0418215	0.0491915	0.0795469	0.0575154	0.0569301	0.0728995	0.0393692	0.0429604	0.047852	0.0401984	0	0.0473341	0.0525208	0.0195922	0.0724204	0.0413902	0.0432221	0.126849	0.0553162	0.197918
ANKRD2	0.0128855	0.0112846	0.0148491	0.015821	0.0268421	0.0120531	0.0282324	0.0368663	0.0111193	0	0.00610446	0.00202049	0	0.00983545	0.0204002	0.0336397	0	0.0144464	0.0241039	0.0193847	0.020948	0.0269319	0	0.0131916	0.0219216	0.00606013	0	0.0151846	0.0293384	0.017424	0	0.0377405	0.0372051	0.0595716	0.00413169	0.00763605	0.034944	0.0179026	0	0.023773	0.00509506	0.0102886	0	0.0147498	0.0187619	0.0236918	0	0.0952132
AL355315.1	0.0178186	0.0576112	0.0978152	0.126484	0.0707037	0.0501465	0.0530991	0.0798593	0.0736762	0.0256528	0.0162127	0.0415974	0.00972074	0.202125	0.0421234	0.128361	0	0.0956893	0.101133	0.0493965	0.100035	0.108516	0.0218427	0.147065	0.0298077	0.0309894	0	0.0400308	0.0919806	0.0653698	0.0483875	0.115218	0.053835	0.0113956	0.00432096	0.0381286	0.0523253	0.0437171	0	0.0430668	0.027726	0.0468527	0.176742	0.00308102	0.0185838	0.0936148	0.0531331	0.077745
MORN4	0.325274	0.305849	0.393279	0.318638	0.305403	0.259622	0.412352	0.449527	0.419815	0.270042	0.280109	0.358449	0.310724	0.638304	0.440282	0.462702	0.0966825	0.393338	0.30065	0.341563	0.349208	0.53209	0.215077	0.479259	0.263258	0.316888	0	0.239834	0.230515	0.242401	0.296881	0.468878	0.388706	0.405886	0.193922	0.307386	0.331346	0.391436	0	0.362328	0.274625	0.267226	0.30928	0.187403	0.253811	0.405404	0.387712	0.165406
PI4K2A	0.0795389	0.0614371	0.100979	0.0595354	0.0571995	0.132973	0.12885	0.13295	0.0936857	0.0672728	0.0606759	0.0989867	0.126241	0.087335	0.0728449	0.0547915	0	0.0448248	0.125294	0.0635222	0.0799148	0.0832639	0.0412983	0.0631436	0.113047	0.0721397	0	0.0654773	0.0836725	0.0437601	0.0751616	0.116964	0.0848563	0.0610359	0.0534515	0.0445187	0.114462	0.0948812	0	0.116955	0.0702422	0.056373	0.0896531	0.057783	0.100897	0.133271	0.0538257	0.113217
AVPI1	0.0177064	0.0461297	0.0898187	0.0498402	0.0501061	0.0640447	0.157912	0.142969	0.0648432	0.0582803	0.0462147	0.0544693	0.0804623	0.148937	0.0733418	0.0672901	0.105833	0.0826115	0.122283	0.0529991	0.0516969	0.128897	0.02168	0.0617697	0.0847692	0.0515262	0	0.0547848	0.0910501	0.0423416	0.0685913	0.067012	0.0595637	0.0355012	0.046884	0.0448269	0.0975421	0.0868566	0	0.0754508	0.0431553	0.0604282	0.125817	0.0504369	0.0807427	0.0555226	0.0441972	0.136202
MARVELD1	0.0361543	0.0403607	0.052421	0.0449572	0.0664224	0.0603049	0.0596355	0.0764856	0.0649132	0.092603	0.0457363	0.0621318	0.0614955	0.0718357	0.0602806	0.0360202	0.114569	0.0428051	0.0761684	0.0663885	0.0825311	0.0659553	0.0447121	0.0907909	0.0424901	0.0400356	0	0.0385843	0.0619005	0.0509346	0.0203076	0.042119	0.0757037	0.124871	0.01925	0.0405168	0.0606868	0.096888	0	0.040516	0.0462487	0.0358213	0.0523507	0.0627146	0.0871206	0.0346296	0.0455662	0.0518821
ZFYVE27	0.448026	0.388068	0.497642	0.404035	0.447473	0.460933	0.473175	0.574196	0.523506	0.410275	0.385684	0.363249	0.398421	0.751823	0.538882	0.552437	0	0.51534	0.574474	0.477132	0.498184	0.62153	0.179915	0.509486	0.413742	0.335227	0	0.390368	0.466303	0.397566	0.408487	0.595608	0.455298	0.448504	0.220334	0.41774	0.534103	0.440301	0	0.483448	0.394725	0.449182	0.495174	0.374738	0.394334	0.505715	0.462282	0.45518
SFRP5	0.00869488	0.00878751	0.00688273	0.0029414	0	0	0.00244271	0.00833133	0.00229195	0.002011	0.0029981	0.00714629	0	0	0.00489393	0	0	0.00658453	0.00910277	0.00708088	0.00365243	0.010174	0.0127718	0.0034096	0.0063708	0.00257541	0	0.00806122	0.00114019	0.00410716	0.00701461	0.00468622	0.00258828	0.0233472	0	0.00344713	0.00355853	0.00440699	0	0.0131904	0	0	0.00903485	0.00372493	0.00430702	0.0027714	0.00329769	0.00266155
GOLGA7B	0.481474	0.51486	0.553417	0.460851	0.520742	0.502272	0.826536	0.7458	0.561735	0.563081	0.49999	0.452736	0.557419	0.660369	0.567407	0.549387	0.175253	0.496499	0.639273	0.512375	0.479356	0.520526	0.347136	0.524027	0.558906	0.477099	0	0.657063	0.493087	0.451183	0.565984	0.651315	0.579453	0.520344	0.348158	0.520159	0.712455	0.680697	0	0.531513	0.492455	0.448302	0.506799	0.50488	0.655349	0.486875	0.504894	0.69586
CRTAC1	0.344738	0.3152	0.38401	0.396035	0.377644	0.312666	0.435578	0.385162	0.558197	0.36819	0.415218	0.345839	0.336092	0.366088	0.463341	0.578151	0	0.414188	0.360948	0.361388	0.403909	0.49727	0.354714	0.514107	0.354405	0.319525	0	0.346256	0.406556	0.307017	0.383265	0.562771	0.417044	0.493094	0.255886	0.460402	0.526285	0.43547	0	0.387755	0.43016	0.309194	0.491602	0.420069	0.491033	0.398717	0.659788	0.936012
R3HCC1L	0.456581	0.510012	0.471811	0.523524	0.586381	0.634818	0.414636	0.550308	0.521512	0.481344	0.495951	0.48471	0.47178	0.527158	0.564014	0.494424	0.478712	0.501018	0.487692	0.505373	0.498114	0.530165	0.340227	0.575181	0.498139	0.417594	0	0.326128	0.384965	0.496594	0.344123	0.425959	0.417243	0.530052	0.283916	0.521773	0.399189	0.485367	0	0.490618	0.402822	0.29856	0.427268	0.356345	0.378741	0.410133	0.422965	0.353447
LOXL4	0	0.00677864	0.00160242	0.0015122	0.00694945	0	0.00556846	0.00572431	0.00231986	0.0166959	0.00571185	0.00596243	0.0029684	0	0.00824661	0.00791255	0	0.0103978	0.0041851	0.00635338	0	0.00485378	0	0.00573173	0.00139634	0.00598509	0	0	0.00356851	0.00764459	0.015379	0.00256724	0.00713675	0	0.00452464	0	0	0.00157109	0	0.00934961	0.00361375	0	0	0	0.00444074	0.00218931	0.0122531	0.0135771
PYROXD2	0.0200013	0.0496438	0.028261	0.0230687	0.0325647	0.0198871	0.0892336	0.0511519	0.0355897	0.0308098	0.0248477	0.018406	0.0307675	0.0186055	0.0391114	0.0425958	0	0.0302691	0.029388	0.0213802	0.0295563	0.0444655	0.0204371	0.0181651	0.0248391	0.0183585	0	0.0413831	0.0420176	0.0322165	0.039577	0.0598089	0.0477868	0.0384819	0.0299581	0.0466094	0.0701294	0.0658807	0	0.0592386	0.0362371	0.0119719	0.0409211	0.0392889	0.0715303	0.0333351	0.044443	0.110758
HPS1	0.133801	0.135434	0.146752	0.142356	0.102609	0.0776226	0.228162	0.198769	0.187645	0.133782	0.117733	0.0664135	0.187792	0.337585	0.153436	0.160348	0.093388	0.157944	0.184536	0.130427	0.127566	0.225912	0.0933167	0.195656	0.121566	0.0893362	0	0.148602	0.109226	0.148734	0.130843	0.193906	0.157443	0.176388	0.0996639	0.123086	0.180979	0.201524	0	0.143771	0.109861	0.117658	0.14938	0.124601	0.160043	0.148899	0.178604	0.164363
HPSE2	0.149881	0.0748909	0.107495	0.17476	0.114894	0.0931389	0.0811385	0.0969863	0.142281	0.050033	0.12648	0.0796548	0.0574048	0.156121	0.103213	0.12522	0	0.11919	0.0680702	0.099194	0.0857964	0.0797617	0.0429164	0.169555	0.110177	0.12129	0	0.0510008	0.133863	0.124469	0.253014	0.11718	0.0985418	0.125245	0.0870362	0.120297	0.227026	0.133987	0	0.0336536	0.0462176	0.0816692	0.108114	0.0731145	0.0545976	0.0658138	0.15853	0.12557
CNNM1	0.926454	0.941639	0.960529	0.800662	0.798239	0.85026	1.19327	1.11202	1.04843	1.01128	1.08945	0.952978	0.942844	1.08778	1.04042	0.843386	0.804982	0.87714	1.00357	0.935448	0.932663	1.04729	0.84663	1.07794	0.791838	0.804812	0	0.911749	0.742599	0.900274	1.26574	1.04382	1.11473	1.15375	0.770221	1.07791	1.30916	1.32125	0	0.984938	0.869076	1.00714	0.934626	0.905565	0.938433	0.705025	0.967487	1.08576
GOT1	0.386036	0.452157	0.634594	0.452774	0.423069	0.496005	0.779977	0.724532	0.603034	0.445783	0.467108	0.418716	0.442698	0.666346	0.525419	0.539705	0	0.470109	0.810637	0.377178	0.515262	0.598104	0.375337	0.535382	0.611397	0.36968	0	0.376466	0.588345	0.36146	0.467955	0.705565	0.501664	0.549535	0.291974	0.455486	0.584415	0.567493	0	0.373999	0.367104	0.46646	0.520305	0.371135	0.52902	0.687945	0.423973	0.419556
SLC25A28	0.346047	0.334318	0.461864	0.342932	0.345676	0.460787	0.796282	0.478664	0.427749	0.39107	0.314672	0.272636	0.361332	0.539875	0.383241	0.32968	0	0.274187	0.497943	0.323225	0.388957	0.527321	0.174631	0.435918	0.402296	0.276091	0	0.497912	0.368344	0.349674	0.589575	0.45527	0.470847	0.486745	0.246718	0.293819	0.588705	0.532589	0	0.418455	0.316653	0.405932	0.453958	0.394484	0.47481	0.340569	0.308194	0.329954
ENTPD7	0.0577012	0.0735406	0.0856567	0.100997	0.0964269	0.0916241	0.0627477	0.0829222	0.0937913	0.0838896	0.0663252	0.076621	0.0630291	0.170876	0.0948944	0.107182	0	0.12885	0.0744575	0.0795119	0.0911285	0.116152	0.0422633	0.1778	0.0577397	0.0702229	0	0.041462	0.103545	0.0669521	0.0798236	0.101616	0.0598328	0.102712	0.0312263	0.0815563	0.0715145	0.067158	0	0.0714918	0.0463033	0.0384582	0.108986	0.024106	0.0417086	0.0552955	0.0906115	0.14098
CUTC	0.214608	0.111317	0.178119	0.169745	0.156916	0.148246	0.177638	0.202185	0.191323	0.150648	0.165186	0.121711	0.137483	0.306991	0.153622	0.196987	0.159606	0.210064	0.204592	0.0900667	0.172315	0.23698	0.0869062	0.25797	0.127423	0.102326	0	0.145891	0.200395	0.123646	0.115451	0.252668	0.159523	0.187169	0.0773025	0.113642	0.165775	0.16455	0	0.123011	0.0946571	0.0950513	0.267704	0.072891	0.0951024	0.157812	0.0818426	0.246317
COX15	0.250579	0.223857	0.219147	0.171898	0.139955	0.159926	0.193149	0.239255	0.284192	0.177913	0.257603	0.193088	0.232193	0.491095	0.301289	0.331196	0	0.268161	0.275262	0.232428	0.250759	0.423825	0.165083	0.349035	0.183367	0.201869	0	0.132525	0.168848	0.242226	0.134713	0.261151	0.214501	0.0778575	0.161025	0.218609	0.165193	0.154609	0	0.123296	0.162707	0.290624	0.258196	0.0856016	0.104535	0.200785	0.224587	0.129516
ABCC2	0.013851	0.0213838	0.0201208	0.0210139	0.0229573	0.00660149	0.00601426	0.0103269	0.0205572	0.00815261	0.027466	0.0110599	0	0.00780953	0.0150204	0.00815816	0	0.0153648	0.0108456	0.0290883	0.0111738	0.0185866	0	0.0248234	0.0119803	0.0126057	0	0.0182806	0.0274376	0.0130075	0	0.0148092	0.0166436	0.0261416	0.0110633	0.00116809	0.0149598	0.0131886	0	0.00986814	0.0155059	0.0040065	0.0159603	0.00596811	0.00575976	0.0211592	0.0243059	0.120973
DNMBP	0.24492	0.262152	0.267422	0.171699	0.17554	0.208168	0.16007	0.218594	0.232929	0.200771	0.207423	0.205006	0.229899	0.236116	0.225191	0.244983	0	0.212804	0.238919	0.231385	0.215313	0.326375	0.182572	0.28187	0.17806	0.167925	0	0.168717	0.119797	0.224774	0.217374	0.214793	0.24954	0.2805	0.198647	0.262253	0.183387	0.229793	0	0.221423	0.205819	0.249039	0.249897	0.0994644	0.171251	0.280987	0.191401	0.146392
CPN1	0.00452626	0.0107839	0.0134867	0.0171159	0.012882	0.00287726	0.0038497	0.00914374	0.0115606	0.00451886	0.00550177	0	0	0.0274101	0.0103904	0.0238417	0	0.00795889	0.00589502	0	0.0151856	0.0101009	0	0.0193236	0.00333031	0.00229597	0	0	0.023248	0.00948588	0	0.0206233	0.0052803	0.0134186	0.0117928	0.00305607	0.0082405	0.00679701	0	0.0102704	0.00469471	0.00320688	0.00952804	0	0	0.0109193	0.0170597	0.046443
ERLIN1	0.153945	0.167505	0.20366	0.181468	0.165408	0.145976	0.351241	0.229238	0.191535	0.161537	0.146232	0.160261	0.176661	0.218936	0.183986	0.155574	0.141134	0.158472	0.190299	0.168268	0.195772	0.274192	0.0901041	0.223302	0.156966	0.108974	0	0.139772	0.173934	0.179868	0.152901	0.228629	0.181968	0.313542	0.114193	0.223103	0.248043	0.214343	0	0.168984	0.149204	0.11387	0.177755	0.11932	0.233096	0.153716	0.153818	0.446476
CHUK	0.207311	0.235974	0.240725	0.216078	0.231808	0.195213	0.324653	0.245178	0.260532	0.220215	0.260051	0.243939	0.193325	0.190212	0.229323	0.256917	0	0.236117	0.217979	0.225851	0.271979	0.237305	0.0863702	0.273402	0.197919	0.165818	0	0.15701	0.153538	0.193405	0.174804	0.25009	0.216734	0.275094	0.0781568	0.243894	0.273666	0.27614	0	0.24036	0.220279	0.151672	0.190136	0.10976	0.168173	0.25716	0.196749	0.664498
CWF19L1	0.304431	0.293171	0.36101	0.340311	0.373206	0.302118	0.37068	0.362226	0.428442	0.275453	0.298266	0.295865	0.203113	0.570953	0.385287	0.535734	0.409676	0.493573	0.419851	0.335392	0.412142	0.531816	0.32819	0.461692	0.285357	0.234961	0	0.25722	0.48676	0.319344	0.31747	0.436425	0.354802	0.205844	0.285313	0.368231	0.283677	0.321523	0	0.256555	0.277484	0.331546	0.483227	0.222349	0.346381	0.352685	0.324156	0.306752
BLOC1S2	0.167787	0.176046	0.219007	0.178418	0.149846	0.153605	0.268358	0.325774	0.241306	0.184563	0.196934	0.121621	0.187743	0.329792	0.200985	0.255862	0.231664	0.154026	0.356358	0.162459	0.195352	0.283559	0.148402	0.293231	0.234957	0.168794	0	0.134022	0.221204	0.116883	0.172577	0.239936	0.212656	0.179749	0.140842	0.20591	0.212356	0.218436	0	0.144143	0.193301	0.133743	0.228919	0.10306	0.249334	0.340102	0.117812	0.101626
PKD2L1	0.00768658	0.0409266	0.0285017	0.018211	0.0187088	0.0436592	0.0122222	0.0606078	0.0203036	0.0620435	0.0372665	0.0253511	0.0160136	0.0535466	0.0146985	0.0160443	0	0.0258289	0.0276539	0.0225511	0.0258386	0.0198681	0.00918351	0.0172342	0.028971	0.0217683	0	0.00940122	0.0201159	0.0138942	0.0106222	0.0278576	0.0332343	0.0175328	0.0130676	0.0162388	0.0046393	0.0122152	0	0.0149174	0.0306906	0.00681201	0.007734	0.00631543	0.0235987	0.0126842	0.0185673	0.0471328
SCD	0.0382788	0.0574574	0.0475935	0.039319	0.0561596	0.0557112	0.0798075	0.0652642	0.0386412	0.0185671	0.0237486	0.0163425	0.0241416	0.0340219	0.089098	0.0393411	0.0606843	0.0316507	0.0499707	0.0550066	0.056391	0.039625	0.0235794	0.0608564	0.0550033	0.0735345	0	0.0442723	0.096947	0.0589703	0.0647161	0.0631331	0.0493048	0	0.0524726	0.0126104	0.0227532	0.0499447	0	0.0328625	0.0384486	0.0220962	0.0573623	0.0304034	0.0260769	0.0948073	0.0507368	0.0605461
WNT8B	0	0.00143309	0.0045868	0.0123206	0.0118374	0	0.0124572	0.0023951	0.00252297	0.00555389	0.00339151	0	0	0	0.000902456	0.0030459	0	0.00311258	0.00201172	0	0	0.00605574	0	0.0141208	0	0.00128311	0	0	0.00864425	0.00105994	0	0.00141134	0.00062789	0	0	0	0.00138395	0.00189491	0	0.0018896	0.00700476	0	0.00813089	0	0.00335667	0.0015555	0.00385344	0.030302
SEC31B	0.238854	0.228883	0.257993	0.290473	0.280098	0.250322	0.480676	0.305788	0.318971	0.178162	0.224697	0.18776	0.21675	0.249264	0.330581	0.191022	0.0896992	0.200432	0.242947	0.331399	0.271446	0.338164	0.103024	0.25402	0.196683	0.161321	0	0.205784	0.231723	0.260482	0.201225	0.432031	0.255514	0.185122	0.121207	0.289356	0.287937	0.243255	0	0.220443	0.18193	0.192508	0.259748	0.229789	0.262707	0.224016	0.299784	0.414029
AL133352.1	0.0541349	0.0817029	0.0567269	0.058461	0.0523998	0.0423434	0.0609362	0.0675849	0.110584	0.0438453	0.0853369	0.0770498	0.0659328	0.0758484	0.109517	0.0821292	0.132324	0.0616959	0.0705513	0.054627	0.0889544	0.153213	0.0798591	0.109133	0.0623809	0.0605549	0	0.0333707	0.0524346	0.0800381	0.0537019	0.10793	0.0741787	0	0.0439767	0.0977948	0.0582405	0.0542733	0	0.0783702	0.0665035	0.095223	0.0772472	0.0415576	0.0567829	0.0983177	0.132234	0.0619051
HIF1AN	0.177166	0.199568	0.264111	0.237785	0.25126	0.179429	0.249483	0.280231	0.310772	0.201082	0.202274	0.234451	0.131395	0.335643	0.323517	0.32812	0.216161	0.270651	0.289017	0.25607	0.259234	0.399582	0.0929039	0.379574	0.171556	0.176687	0	0.164075	0.184787	0.178967	0.181016	0.369542	0.26647	0.293288	0.163237	0.2753	0.259637	0.218773	0	0.244722	0.207971	0.135806	0.257787	0.184374	0.182189	0.314338	0.317277	0.335001
PAX2	0.0020842	0.00160228	0.00210001	0.00392168	0.00298493	0.00950068	0.00829174	0.00414624	0.00618327	0.0018646	0	0.00238787	0	0	0.00508554	0.00796744	0	0.0107789	0.0066368	0	0.00260562	0.011623	0.00727021	0.0165569	0.000791427	0.00183967	0	0	0.00317702	0.00159381	0.00476056	0.00816624	0	0	0.00862296	0.00700324	0.00793345	0.00584456	0	0.0068066	0.00494497	0.00862487	0.01141	0	0.001581	0.00475799	0.00909807	0.0154535
SLF2	0.60246	0.628589	0.634087	0.518262	0.55217	0.589177	0.53455	0.627705	0.57018	0.555192	0.578664	0.599623	0.637659	0.678034	0.679483	0.609305	0.404883	0.693687	0.55834	0.60822	0.683362	0.769223	0.515794	0.627536	0.54745	0.57665	0	0.412458	0.552206	0.561244	0.572472	0.61226	0.602985	0.537484	0.490514	0.639133	0.641863	0.646199	0	0.494604	0.486355	0.490825	0.654101	0.423708	0.544122	0.523635	0.538718	0.589885
MRPL43	0.0715312	0.0655733	0.112005	0.109542	0.0586756	0.0456855	0.155899	0.167884	0.10727	0.0578912	0.071114	0.0463544	0.082454	0.129844	0.0912614	0.116064	0	0.0879594	0.147993	0.0613226	0.0810832	0.137051	0.0663693	0.112716	0.0766307	0.0570498	0	0.0590653	0.105263	0.0658273	0.0842787	0.111674	0.0835382	0.106352	0.0243473	0.0557953	0.0980529	0.0815141	0	0.0633684	0.0533361	0.00425918	0.170985	0.0498638	0.0792273	0.141204	0.0557814	0.0601137
SEMA4G	0.0227186	0.0138326	0.045936	0.0387547	0.0406723	0.00258028	0.0221361	0.0260232	0.0260435	0.00961034	0.0273155	0.0192739	0.0331768	0.0459087	0.0510253	0.038604	0.114569	0.0323231	0.0386381	0.0253202	0.0210446	0.0294117	0.0382479	0.0526123	0.0150228	0.0171679	0	0.0194749	0.0311049	0.014574	0.0139622	0.0449196	0.0207029	0.0212458	0.00776208	0.0225622	0.0309818	0.0433873	0	0.0273826	0.0197048	0.0224352	0.0721568	0.00531646	0.0206147	0.0584231	0.0254774	0.0436532
TWNK	0.0096532	0.00627234	0.021239	0.0149135	0.00668224	0.00980994	0.0281722	0.0234608	0.0173161	0.00296451	0.0102406	0.00880994	0.0135418	0.0043802	0.0111404	0.0270302	0	0.00657507	0.0230473	0.0171626	0.017409	0.0158502	0.00613429	0.0175163	0.00715884	0.018099	0	0.00439641	0.00987983	0.00514663	0	0.00383173	0.00917017	0	0	0.00991192	0.0158004	0.0178817	0	0.0106835	0.0100967	0	0.0134864	0.00807564	0.0128829	0.0200288	0.014019	0.0647019
LZTS2	0.0970722	0.120457	0.0983844	0.0513614	0.0893489	0.0783682	0.185244	0.159128	0.117799	0.0896151	0.100383	0.0982677	0.136646	0.127012	0.109849	0.0983999	0.200431	0.108563	0.116035	0.0972367	0.120534	0.149464	0.0162085	0.167474	0.108454	0.0510392	0	0.0878883	0.0924028	0.0625243	0.187129	0.155623	0.114056	0.14677	0.0397276	0.0779862	0.135152	0.149054	0	0.124514	0.0903232	0.0605966	0.106534	0.0650615	0.108707	0.191972	0.114075	0.120654
PDZD7	0.255933	0.219329	0.300268	0.206147	0.290522	0.219448	0.287667	0.335653	0.386681	0.223161	0.139456	0.177932	0.201551	0.421811	0.307783	0.439391	0	0.29165	0.297633	0.282635	0.340919	0.310821	0.173275	0.387888	0.158057	0.132822	0	0.112388	0.199694	0.154663	0.240519	0.25535	0.227343	0.236205	0.122163	0.216986	0.266428	0.261329	0	0.175276	0.240263	0.116593	0.41368	0.131747	0.201713	0.306288	0.4005	0.546786
SFXN3	0.162828	0.165737	0.223491	0.174534	0.168001	0.153102	0.275072	0.24023	0.2413	0.164699	0.126654	0.110568	0.160836	0.273233	0.166807	0.17603	0.173789	0.143001	0.184371	0.170264	0.179676	0.271255	0.119529	0.228571	0.154634	0.125427	0	0.135232	0.165339	0.152564	0.197304	0.292412	0.191916	0.182375	0.100267	0.171941	0.221551	0.187432	0	0.161663	0.103077	0.198759	0.250882	0.164595	0.173731	0.317332	0.193198	0.160211
KAZALD1	0	0	0.000761565	0.00575655	0.00158343	0	0	0.00104129	0.001109	0	0	0	0	0.0054993	0.00216362	0	0	0.00170268	0.00161365	0.00348395	0	0	0	0	0.000891133	0	0	0	0.00162413	0	0	0	0	0	0	0	0	0.00364873	0	0.00123092	0	0	0	0	0.00156706	0	0.00630269	0.0205486
BTRC	1.19041	1.25172	1.35867	1.2502	1.28073	1.32559	1.4212	1.33621	1.22735	1.40082	1.20666	1.32481	1.25018	1.48028	1.25266	1.25444	0.598767	1.2996	1.33605	1.17487	1.36296	1.38517	1.10525	1.35903	1.37146	1.19101	0	1.24191	1.34749	1.16013	1.15849	1.39473	1.29868	1.55329	0.971355	1.25409	1.27404	1.26942	0	1.12555	0.975588	1.24416	1.23687	1.15553	1.28489	1.45926	1.28428	1.48391
DPCD	0.140255	0.115666	0.150548	0.121343	0.13491	0.0876692	0.171811	0.209548	0.196654	0.136747	0.16263	0.0838559	0.145656	0.198012	0.194581	0.2179	0	0.20118	0.209057	0.147238	0.165231	0.187225	0.133036	0.232301	0.11732	0.121451	0	0.0930383	0.13013	0.126423	0.121621	0.137456	0.140198	0.109497	0.0846102	0.180818	0.148759	0.156619	0	0.112701	0.126461	0.090299	0.166587	0.125282	0.10658	0.154835	0.216843	0.237277
POLL	0.179188	0.193761	0.207332	0.157707	0.123052	0.124974	0.112378	0.241519	0.262744	0.178459	0.150953	0.112294	0.220436	0.299042	0.271498	0.256299	0	0.233695	0.207937	0.215436	0.177108	0.287415	0.149703	0.260288	0.123757	0.139362	0	0.0901699	0.130619	0.112885	0.154545	0.284016	0.235712	0.0944401	0.16527	0.198852	0.142976	0.187525	0	0.170303	0.192845	0.189414	0.193386	0.14054	0.1573	0.153649	0.271914	0.138617
FBXW4	0.707194	0.690138	0.69397	0.631114	0.634721	0.531502	0.46202	0.729946	0.748276	0.709821	0.686765	0.690126	0.626454	0.766697	0.833578	0.682102	0.610463	0.765441	0.693996	0.759299	0.719598	0.917512	0.550213	0.860272	0.61029	0.581604	0	0.597292	0.649787	0.708851	0.588713	0.775409	0.744542	0.900426	0.486457	0.723731	0.504468	0.602866	0	0.558825	0.578492	0.581683	0.733874	0.48101	0.580645	0.737981	0.799136	0.507425
FGF8	0	0.0117958	0.00348121	0.0048559	0.00895377	0.00839345	0.00606504	0.0092239	0.00497108	0.00362546	0	0.00359533	0.00303564	0.0186108	0.00408068	0.0179688	0	0.00532653	0.00765149	0.00648955	0.00408163	0.00704446	0	0.00530375	0.00130593	0.00363862	0	0	0.00478839	0.0072736	0.00701461	0.0166025	0.00110327	0	0.00426671	0.00252199	0.0122926	0.00662349	0	0.00947306	0.0104707	0.00851169	0.0218571	0	0.00554707	0.011532	0.00184821	0.0154026
NPM3	0.0316616	0.0316577	0.0418225	0.0472214	0.0247424	0.0310143	0.0551966	0.0446747	0.0484763	0.0213185	0.0227041	0.0143356	0.0497822	0.0808379	0.0382338	0.0680876	0	0.0183501	0.077404	0.0213594	0.0463886	0.0388375	0	0.0496097	0.0394714	0.0130087	0	0.0154683	0.0318503	0.0102211	0.0268891	0.0596243	0.0240089	0.0113956	0.013463	0.0251923	0.023604	0.0339079	0	0.0353225	0.0342812	0.0161698	0.0543969	0.00718138	0.0217983	0.0472535	0.0157057	0.009364
OGA	1.19558	1.18352	1.30247	1.32514	1.36056	1.19578	1.42754	1.33296	1.19031	1.15356	1.10333	1.03109	1.0732	1.37472	1.21958	1.27685	0.469817	1.25137	1.41415	1.21174	1.27636	1.51954	0.829501	1.34174	1.15746	1.05861	0	1.05102	1.4544	1.1611	0.887024	1.48555	1.18521	1.15323	0.922643	1.01843	1.27117	1.19114	0	0.983125	0.969703	1.16774	1.4498	1.04529	1.30611	1.29617	1.01541	1.21123
KCNIP2	0.0954656	0.0782987	0.0798235	0.0654314	0.076422	0.0566064	0.0924323	0.159318	0.13449	0.0855602	0.0797787	0.0711475	0.0663321	0.101282	0.120231	0.0626446	0.0627749	0.0584291	0.0858217	0.107016	0.0812101	0.104025	0.0627392	0.0982663	0.0748588	0.0573314	0	0.102147	0.080554	0.0993005	0.165829	0.11463	0.131658	0.103822	0.0700834	0.0966106	0.118649	0.1137	0	0.0868427	0.0663801	0.0576751	0.0946544	0.114465	0.0708529	0.118872	0.103521	0.11799
ARMH3	0.81937	0.995179	0.936721	0.841197	0.885334	0.866677	0.714148	0.941848	0.953828	0.920562	0.83682	0.934087	0.840032	1.05602	0.992686	0.936009	0.400966	0.940823	0.855511	0.9517	0.909011	1.07659	0.829596	0.881468	0.802558	0.841105	0	0.777572	1.00835	0.873855	0.604472	1.00976	1.07049	1.04654	0.842648	0.919582	0.839762	0.829233	0	0.796553	0.744378	0.856373	0.989905	0.561411	0.764732	1.08248	0.954366	0.904153
HPS6	0.00256165	0.0080194	0.028475	0.0104781	0.00489472	0.0141606	0.0197065	0.0404717	0.0192285	0.0105201	0.00819516	0.0111248	0.0198443	0.00971352	0.0153594	0.0247666	0	0.00854304	0.0535214	0.00131403	0.0246612	0.0254038	0.00928497	0.0146059	0.0252487	0.0142466	0	0.00407735	0.0222045	0.00864321	0.0132452	0.0292808	0.0171456	0	0.00343959	0.00875593	0.0192406	0.0196927	0	0.0146466	0.00861774	0	0.0387634	0.0262022	0.0102021	0.0241501	0.0144657	0.011152
LDB1	0.172442	0.164691	0.139916	0.113172	0.155933	0.097134	0.0904276	0.159756	0.226183	0.13039	0.151201	0.145874	0.109188	0.179781	0.253566	0.119841	0.094524	0.147639	0.118062	0.191181	0.143144	0.294243	0.129298	0.240426	0.0902633	0.107503	0	0.108159	0.0968324	0.148853	0.109852	0.175026	0.154468	0.253552	0.0623399	0.207124	0.121433	0.158942	0	0.105098	0.2428	0.116984	0.202479	0.065913	0.132151	0.172278	0.180955	0.114358
PPRC1	0.0722292	0.0924862	0.109952	0.105917	0.080294	0.0573829	0.131272	0.112133	0.139899	0.113122	0.0602507	0.0795859	0.0853904	0.137727	0.146195	0.152086	0.0966825	0.100181	0.0986734	0.122823	0.121116	0.140876	0.0131879	0.122588	0.0786538	0.0546388	0	0.0380481	0.0676128	0.0665447	0.0841433	0.118108	0.105063	0.165613	0.0351715	0.114684	0.120248	0.107203	0	0.125546	0.0990386	0.0499859	0.101236	0.0931791	0.0801327	0.101851	0.114844	0.147016
NOLC1	0.0837556	0.0911151	0.147953	0.0787959	0.0900892	0.131132	0.259401	0.18402	0.124059	0.0770571	0.129646	0.111385	0.0861824	0.0808162	0.109546	0.109831	0	0.0848082	0.183981	0.0693723	0.0927052	0.150974	0.0683138	0.141089	0.145791	0.0572898	0	0.0801173	0.07345	0.0749071	0.0842047	0.122536	0.120127	0.0598959	0.0695515	0.0728638	0.140392	0.109376	0	0.136292	0.0870383	0.0903831	0.0830303	0.134834	0.123842	0.221408	0.0839098	0.296194
ELOVL3	0	0.00455475	0.000342329	0.00177204	0	0	0	0.00355956	0	0	0	0	0	0	0	0	0	0	0	0	0.00102524	0	0	0	0.00288782	0	0	0	0	0	0	0.00168105	0.00149299	0	0	0.00170594	0	0	0	0	0	0	0	0.00432484	0.00201397	0	0	0
PITX3	0	0	0.000446564	0.00207589	0	0	0	0	0	0	0.000790447	0	0.00373785	0	0	0	0	0	0	0	0.0015787	0.000362122	0	0.00287636	0	0	0	0	0	0	0	0	0	0	0	0	0	0	0	0	0.00116127	0	0	0	0	0.00616594	0.00199998	0
GBF1	0.781458	0.892227	0.944066	0.789551	0.832674	0.843488	0.946656	0.892586	1.0421	0.890165	0.865758	0.883679	0.969001	0.953548	1.02065	0.917108	0.878934	0.850826	0.886016	0.840496	0.918083	1.02599	0.68966	1.00161	0.793044	0.671045	0	0.645614	0.771831	0.776381	0.878172	0.964366	0.999767	0.982651	0.71162	0.963479	0.896586	0.942643	0	0.813066	0.849996	0.837437	0.92555	0.760086	0.709434	1.00229	1.09387	1.11062
NFKB2	0.00468496	0	0.000645209	0.00152607	0.001897	0	0.020404	0.0016214	0	0	0.00205963	0.00221814	0.00204573	0.00736129	0.0019688	0.00343152	0	0	0.00210278	0	0	0.000801304	0	0.00254254	0	0	0	0	0.00169797	0.00125564	0	0.00716219	0.00138078	0	0	0	0.00228406	0	0	0	0	0	0.00332187	0	0	0	0	0.00409264
PSD	0.510145	0.508846	0.657675	0.453576	0.495266	0.497274	0.88607	0.771969	0.738849	0.549298	0.608438	0.494573	0.767114	0.792934	0.753075	0.720638	0.697516	0.73906	0.743903	0.541465	0.663422	0.805197	0.562571	0.825934	0.574074	0.395571	0	0.433678	0.475098	0.435522	0.769213	0.926467	0.722791	0.506732	0.433	0.518843	0.748379	0.799245	0	0.692864	0.568206	0.629204	0.798938	0.466809	0.655696	0.966399	0.733981	0.662709
FBXL15	0.143902	0.164021	0.212498	0.175758	0.17936	0.136177	0.311554	0.271001	0.224125	0.127542	0.135621	0.123559	0.197539	0.28618	0.170465	0.235577	0.3056	0.196435	0.319842	0.134154	0.232922	0.183069	0.0958561	0.18239	0.172078	0.16664	0	0.182931	0.161011	0.132596	0.282426	0.22751	0.188163	0.193089	0.0932068	0.0839997	0.228057	0.224303	0	0.169673	0.174189	0.115831	0.258015	0.158187	0.211503	0.232658	0.118947	0.150769
CUEDC2	0.135623	0.100804	0.184612	0.139482	0.121911	0.0888755	0.306636	0.250007	0.194101	0.123849	0.0845552	0.0621661	0.114539	0.441269	0.169553	0.242735	0	0.211281	0.270361	0.14873	0.15637	0.206287	0.0925658	0.238469	0.104069	0.0702275	0	0.0871255	0.127958	0.135484	0.206038	0.216106	0.146011	0.0689938	0.0816281	0.122071	0.179179	0.168921	0	0.143491	0.11464	0.146853	0.332379	0.133979	0.0983787	0.17448	0.0990977	0.0787312
C10orf95	0.0101077	0.00198664	0.0148247	0.0232726	0.00870819	0	0.0216533	0.0145782	0.010058	0.0117115	0.0127199	0.00200272	0.0175454	0.00832396	0	0.0164735	0	0.0198605	0.0179254	0.00167217	0.00579762	0.0192993	0	0.0341663	0.00597527	0	0	0	0.0150656	0.00990043	0.0116694	0.0025117	0.00316023	0	0.00642685	0.00500546	0.0100769	0.0114558	0	0.00457093	0.00540939	0	0.0292429	0.0137899	0.013825	0.0188077	0.0130579	0.114703
MFSD13A	0.14878	0.138417	0.153973	0.15934	0.161091	0.180682	0.19641	0.232981	0.230989	0.188195	0.155252	0.0944191	0.116425	0.266732	0.183793	0.196386	0	0.163367	0.141689	0.11114	0.163088	0.266901	0.0104026	0.188985	0.11879	0.127236	0	0.158975	0.145525	0.180873	0.172882	0.232412	0.218575	0.098744	0.108741	0.110466	0.151482	0.146872	0	0.113001	0.12707	0.118135	0.308606	0.115266	0.0889959	0.414836	0.248936	0.0883367
ACTR1A	0.279709	0.237272	0.348104	0.245605	0.234145	0.293738	0.519385	0.367013	0.327321	0.323665	0.325446	0.24317	0.33226	0.436031	0.265898	0.288325	0.471054	0.232037	0.491424	0.222724	0.324334	0.33246	0.247683	0.253602	0.40824	0.251943	0	0.244995	0.30621	0.175191	0.438315	0.373975	0.30549	0.411115	0.195295	0.261974	0.39826	0.361091	0	0.307518	0.202785	0.320456	0.418911	0.345834	0.340031	0.468003	0.248339	0.47281
SUFU	0.517755	0.506426	0.577288	0.457586	0.466169	0.371137	0.524574	0.527689	0.682824	0.594361	0.478098	0.537342	0.581267	0.640046	0.689682	0.583281	0.452207	0.554638	0.440073	0.584002	0.492987	0.632209	0.780013	0.592707	0.467786	0.466931	0	0.364614	0.313473	0.475835	0.578523	0.5821	0.610736	0.665836	0.449391	0.563046	0.545739	0.547977	0	0.446793	0.699033	0.514636	0.505729	0.478552	0.498254	0.476906	0.848268	0.651665
TRIM8	0.141826	0.152426	0.218543	0.143682	0.129239	0.121578	0.416502	0.244656	0.212018	0.174564	0.125794	0.117465	0.179155	0.219779	0.19125	0.190809	0.134578	0.160505	0.232485	0.147745	0.180454	0.258216	0.0957627	0.205689	0.160616	0.105923	0	0.124056	0.129703	0.0881922	0.252605	0.297556	0.196052	0.183584	0.0345502	0.156578	0.2989	0.307094	0	0.182546	0.181031	0.121543	0.244968	0.126066	0.206759	0.22922	0.211633	0.655081
ARL3	0.387883	0.482014	0.503196	0.483193	0.437743	0.518435	0.548321	0.55781	0.539865	0.452027	0.41227	0.494595	0.488385	0.679936	0.501206	0.552545	0.175509	0.561185	0.581845	0.427235	0.449031	0.591883	0.295998	0.647391	0.402186	0.3599	0	0.352954	0.484507	0.46782	0.477287	0.632573	0.492212	0.637174	0.274204	0.475202	0.489748	0.500367	0	0.47138	0.4584	0.447398	0.650278	0.38788	0.490377	0.452598	0.49379	0.543659
SFXN2	0.13416	0.132123	0.133053	0.142205	0.129245	0.0928466	0.0959778	0.176662	0.205567	0.139466	0.119361	0.111958	0.146927	0.263977	0.218967	0.219319	0	0.272864	0.182709	0.147782	0.184671	0.221367	0.0774179	0.241653	0.101895	0.0906279	0	0.119895	0.107366	0.18181	0.193346	0.161174	0.167182	0.149835	0.0922179	0.196206	0.113703	0.167485	0	0.153802	0.0975246	0.0624453	0.205056	0.0595935	0.0730178	0.06557	0.146726	0.098788
WBP1L	0.532638	0.469813	0.456506	0.349257	0.34456	0.417531	0.336648	0.540583	0.533966	0.46533	0.437156	0.503804	0.451101	0.58539	0.50748	0.406125	0.369973	0.544032	0.497572	0.436376	0.417838	0.622196	0.317103	0.576682	0.344116	0.360941	0	0.443868	0.340967	0.428508	0.42399	0.58898	0.549161	0.559125	0.394941	0.493874	0.440385	0.525217	0	0.428301	0.407124	0.492132	0.554526	0.28527	0.395487	0.878135	0.508887	0.523791
CYP17A1	0	0.00521587	0.00277885	0.000926354	0	0	0	0	0.00364583	0	0	0	0	0.00649895	0.00121508	0.0032411	0	0.00306325	0.00354771	0.00270582	0	0.00346697	0	0.00596433	0.000884516	0	0	0	0	0	0	0.00761093	0.000986908	0	0.00246101	0	0	0.00282739	0	0.00250814	0	0	0.00410851	0	0	0.0249909	0.00362833	0
BORCS7-ASMT	0.0770278	0.0854188	0.0727214	0.0453253	0.0393403	0.0388032	0.103711	0.0772368	0.0649775	0.0631957	0.0498217	0.0630251	0.0279596	0.061078	0.0753686	0.0615969	0.114569	0.0608381	0.0751923	0.0474225	0.0364999	0.111203	0.0517838	0.0828844	0.0422196	0.0633435	0	0.0458774	0.0629417	0.0417808	0.0439334	0.121416	0.0829711	0.0456735	0.0584332	0.0698638	0.141261	0.0710725	0	0.0747985	0.0525919	0.110321	0.0594483	0.0561109	0.0712739	0.0823754	0.0465535	0.203092
CNNM2	1.26604	1.28764	1.2595	1.19286	1.25387	1.26085	1.29224	1.24127	1.32152	1.22496	1.15158	1.17372	1.14742	1.30186	1.30879	1.16815	0.983645	1.30379	1.25937	1.32281	1.23005	1.3277	1.19191	1.34236	1.17554	1.12151	0	1.05606	0.958988	1.22605	1.22641	1.23459	1.35335	1.29289	1.00118	1.25393	1.28313	1.33586	0	1.15522	1.21134	0.989874	1.1978	1.11425	1.07096	1.16653	1.21526	1.93799
NT5C2	0.884544	0.908013	0.91679	0.806159	0.79156	0.725357	1.04596	0.945135	0.933991	0.915176	0.864474	0.8612	0.944353	0.927517	0.981537	0.908089	0.493512	0.829978	0.790916	0.84429	0.912753	0.968549	0.642719	0.915026	0.92093	0.793466	0	0.842058	0.920612	0.878391	0.855677	0.973447	0.993988	0.832675	0.903276	0.826265	0.862678	0.986391	0	0.677753	0.615732	0.833557	0.914867	0.722559	0.784475	1.02303	0.79938	0.810368
RPEL1	0	0	0.00806195	0.0470721	0.0190162	0.00244898	0.0101807	0.00387986	0.0155775	0.00171408	0	0	0	0.0403289	0	0	0.0896992	0.00793998	0.012859	0.00289504	0.00751034	0.0128602	0	0.0253779	0.00429043	0	0	0	0.0158304	0.0102498	0	0.0294038	0.00473331	0	0	0	0.00294153	0.00334847	0	0.00245891	0.00220424	0	0.0265549	0	0	0.0155259	0.00822736	0
INA	0.301643	0.275881	0.364609	0.223963	0.209889	0.347627	0.650855	0.47209	0.237486	0.283904	0.387138	0.295256	0.352525	0.276719	0.208721	0.208092	0	0.129439	0.471675	0.14039	0.223067	0.322356	0.10176	0.301657	0.442423	0.226	0	0.300404	0.271176	0.253637	0.389973	0.303212	0.258752	0.295257	0.142535	0.236998	0.393959	0.410931	0	0.268441	0.170798	0.272152	0.291041	0.256136	0.390049	0.35217	0.157529	0.353277
PCGF6	0.392373	0.352305	0.391746	0.344492	0.24565	0.269384	0.216745	0.392273	0.434596	0.29058	0.286166	0.388516	0.342212	0.605939	0.481938	0.47967	0.592064	0.412705	0.381772	0.408578	0.412657	0.488836	0.431992	0.438122	0.290318	0.373842	0	0.233697	0.384544	0.243892	0.433353	0.486846	0.386117	0.209854	0.421727	0.380358	0.3561	0.375962	0	0.32159	0.301826	0.301232	0.543611	0.19913	0.215932	0.377736	0.411881	0.15966
TAF5	0.0339883	0.0539543	0.0867558	0.097601	0.0730562	0.0619824	0.0505774	0.0799627	0.0780326	0.0621099	0.0682596	0.0599048	0.0543778	0.0869931	0.0698756	0.099884	0	0.0597426	0.0790506	0.0607848	0.0825769	0.10082	0.0376891	0.117698	0.0573587	0.0572036	0	0.0197021	0.0587961	0.0352681	0.0711854	0.113082	0.0699091	0.0784944	0.049242	0.0758305	0.0761074	0.0717383	0	0.0743563	0.0526811	0.0214783	0.0941416	0.0472312	0.0374808	0.0819394	0.0714738	0.0166945
ATP5MD	0.200761	0.221627	0.36897	0.534657	0.369469	0.338233	0.416483	0.409039	0.258247	0.176098	0.190248	0.183088	0.148648	0.358895	0.205554	0.270867	0.105833	0.244138	0.485505	0.180966	0.35531	0.280222	0.128902	0.286734	0.281104	0.211848	0	0.2324	0.515177	0.243255	0.163394	0.328397	0.192717	0.111148	0.0866249	0.13545	0.276711	0.242332	0	0.160585	0.139334	0.170957	0.401347	0.12925	0.295809	0.33777	0.155535	0.146402
PDCD11	0.131727	0.178646	0.228903	0.208629	0.173579	0.138593	0.208182	0.240057	0.249613	0.184767	0.168306	0.115659	0.189089	0.192594	0.241051	0.259103	0	0.210432	0.219442	0.207618	0.251636	0.255728	0.109546	0.216761	0.162472	0.163674	0	0.089447	0.200588	0.129918	0.192979	0.265951	0.215899	0.156083	0.0806242	0.180472	0.204905	0.200894	0	0.142633	0.190939	0.140539	0.222541	0.141589	0.14453	0.174694	0.229033	0.185443
CALHM2	0.0126829	0.0253154	0.0420869	0.0208828	0.0238987	0.0300321	0.0635055	0.0495659	0.0570087	0.0345206	0.0229838	0.00912323	0.0449957	0.0623907	0.0477842	0.049472	0	0.024466	0.0565688	0.0198857	0.0343606	0.0369433	0.0583354	0.0315003	0.0292686	0.0295495	0	0.0178522	0.0119492	0.0276025	0.111479	0.0499006	0.0207683	0.0113956	0.0173486	0.0334146	0.0450413	0.0351716	0	0.02048	0.0425282	0.039829	0.0373298	0.0186908	0.0525546	0.0189865	0.0421506	0.025516
CALHM1	0.0084122	0.00821762	0.0224408	0.0141394	0.00774016	0	0.00978798	0.0165451	0.0260642	0.0251967	0.0186391	0.0189472	0.0262242	0.0561839	0.0258358	0.0335542	0	0.0361142	0.0428113	0.0158693	0.038698	0.0322339	0	0.0654899	0.012382	0.0072563	0	0	0.00873838	0.00900223	0.00776028	0.0104308	0.00856657	0.0113956	0	0.0379603	0.030582	0.0193357	0	0.0166688	0.0277053	0.0223732	0.00874301	0.00901815	0.00578446	0.00942821	0.0115602	0.00631196
CALHM3	0	0	0.00180666	0.0018191	0	0	0	0.00369689	0	0	0.00141655	0.00133412	0	0	0	0.00216338	0	0.00490908	0.00179174	0	0	0.00127125	0	0	0.00149372	0	0	0	0	0	0	0.00331711	0	0	0.00456671	0	0.00161781	0.00146656	0	0	0	0	0	0	0.00448042	0	0	0.0053567
NEURL1	0.663458	0.833236	0.845519	0.77496	0.77772	0.714943	0.94659	0.865193	1.07236	0.885721	0.815754	0.71099	0.911056	0.889808	1.16247	0.947766	0.735172	1.09698	0.829766	0.901005	0.937058	0.965834	0.758368	1.16249	0.683246	0.670921	0	0.615558	0.602	0.668492	0.83229	1.08771	0.902838	0.974496	0.540104	0.939165	0.911973	0.809949	0	0.778721	0.991676	0.520186	0.720188	0.740309	0.819923	1.22188	1.229	1.43578
SH3PXD2A	1.037	0.962313	0.946349	0.879312	0.914026	0.907545	0.931465	1.16285	1.24211	0.920652	0.998915	1.04282	0.952878	1.04525	1.26151	0.959005	0.797799	1.22026	0.99039	1.02539	1.02344	1.29352	1.00383	1.15249	0.774155	0.869885	0	0.898535	0.871418	1.06319	1.09957	1.07549	1.30558	1.2261	0.85038	1.02938	0.995376	1.10838	0	0.935744	1.09047	1.08944	0.992466	0.780889	1.00329	0.981567	1.18575	1.97582
STN1	0.0716997	0.076128	0.0584204	0.0468653	0.0487296	0.0683211	0.040666	0.0473812	0.100735	0.0947607	0.0737186	0.0576623	0.0767196	0.119507	0.0816203	0.0704926	0	0.066836	0.0649655	0.0741549	0.097225	0.0805475	0.0528251	0.103344	0.0601098	0.0933602	0	0.030989	0.0496424	0.0488777	0.0500721	0.0608122	0.0749755	0.109544	0.0479466	0.0750941	0.0385294	0.0876161	0	0.0579396	0.0712769	0.0626934	0.0522998	0.0602017	0.0571337	0.0168649	0.0628363	0.0296986
SLK	0.41698	0.424115	0.531176	0.366378	0.395663	0.393442	0.424106	0.5254	0.355489	0.436635	0.415577	0.352525	0.388475	0.400831	0.363003	0.397668	0.75523	0.363451	0.49368	0.282452	0.508376	0.51645	0.301212	0.475869	0.436394	0.321566	0	0.314598	0.558099	0.353119	0.34367	0.515464	0.355329	0.357056	0.500095	0.388163	0.411432	0.440317	0	0.41241	0.37286	0.521966	0.49333	0.315852	0.416261	0.472837	0.280246	0.348939
COL17A1	0	0	0.000803481	0.00267486	0	0	0	0	0.0027074	0.00172086	0	0	0	0.00484672	0	0	0	0.00369907	0	0	0	0.00287666	0.011093	0	0	0	0	0	0	0.00338561	0	0.0052054	0	0	0	0	0	0	0	0	0	0	0.00392294	0	0.00167217	0.00284351	0	0.00343426
SFR1	0.0114205	0.00333392	0.00997089	0.0218526	0.0125999	0.00840848	0.0171506	0.017664	0.013573	0.00357867	0.0132937	0.0140601	0.0169929	0.0147902	0.0168001	0.0237686	0	0.00990577	0.0275271	0.00931865	0.0115292	0.0231315	0	0.0148455	0.0117221	0.0201177	0	0.0176255	0.00444221	0.014066	0.00614242	0.0136127	0.00724032	0.0301407	0.0101514	0.0068112	0.0090153	0.0246199	0	0.00192691	0.00723894	0	0.0162184	0.00681325	0.019005	0.00640241	0.00595699	0.00476363
CFAP43	0.264873	0.208282	0.258808	0.222678	0.220838	0.185297	0.251841	0.330261	0.277456	0.303509	0.212775	0.217733	0.190541	0.165254	0.275322	0.315587	0.0627749	0.243338	0.217436	0.164151	0.282493	0.360624	0.180548	0.236949	0.26388	0.307407	0	0.182116	0.236825	0.198047	0.155203	0.281862	0.231889	0.219097	0.187369	0.232759	0.249207	0.306154	0	0.37146	0.159279	0.0891409	0.237769	0.254952	0.179254	0.236883	0.262295	0.719558
GSTO1	0.101497	0.156758	0.182477	0.127899	0.159032	0.148148	0.27868	0.201043	0.163658	0.141842	0.12591	0.0829774	0.166221	0.171036	0.131636	0.157006	0.093388	0.127791	0.23124	0.120149	0.133317	0.181891	0.135538	0.183409	0.189613	0.0843353	0	0.145229	0.198697	0.130741	0.16916	0.188246	0.136056	0.150143	0.0928045	0.137848	0.166173	0.185938	0	0.179567	0.146466	0.114252	0.195183	0.138818	0.175695	0.406386	0.114692	0.252812
GSTO2	0.403565	0.52952	0.50781	0.335635	0.325441	0.451198	0.400299	0.496936	0.425757	0.484227	0.320645	0.309033	0.385814	0.449136	0.339173	0.518983	0.295206	0.444124	0.277664	0.38307	0.347597	0.413353	0.380368	0.348649	0.425339	0.362295	0	0.260751	0.161527	0.341987	0.183736	0.402627	0.584733	0.291302	0.113979	0.391607	0.287059	0.490558	0	0.281281	0.540041	0.356296	0.381826	0.261297	0.494697	0.749508	0.409997	0.454253
ITPRIP	0.0042946	0.0167078	0.00866612	0.00780313	0.00195951	0.0022026	0.0111159	0.00949416	0.0098027	0.013667	0.00239569	0	0.00276777	0.0103072	0.00913839	0.015007	0	0.00467947	0.00286679	0.00760707	0.00588534	0.0124922	0.0289803	0.0135103	0.00494292	0.00289977	0	0.007731	0.0101261	0.0036788	0.00627659	0.0160508	0.00269759	0	0.00807339	0.00962508	0.0198529	0.00470579	0	0.00621228	0.0185224	0.00613266	0.00987074	0.0149623	0.0049305	0.103459	0.0171795	0.0197761
CFAP58	0.0361042	0.0536061	0.0490282	0.0320052	0.0512896	0.07076	0.00620002	0.0227	0.0546995	0.0570961	0.0372944	0.0715917	0.0458553	0.0662223	0.0736731	0.040671	0	0.037652	0.046125	0.0779426	0.0560739	0.0600683	0	0.0627949	0.0321406	0.0361725	0	0.0231892	0.0528106	0.0368631	0.00833588	0.104836	0.0352595	0.0370127	0.020089	0.0499653	0.0361209	0.029319	0	0.0426376	0.0344222	0.0227297	0.0378247	0.0402265	0.0218238	0.195403	0.0213587	0.063669
SORCS3	2.04951	2.23332	2.22911	2.12992	2.29323	2.15078	1.98686	2.16994	2.33529	2.30695	2.22131	2.27322	1.99822	2.15176	2.1223	2.19353	1.57927	2.11623	2.22535	2.14631	2.28458	2.25498	2.12911	2.14608	2.08621	1.87787	0	1.91498	2.31753	2.1261	1.94837	2.29398	2.14879	2.17313	2.17651	2.36505	2.14739	2.10291	0	2.15276	2.25404	2.20199	1.93891	2.09808	2.10293	2.86848	2.38319	2.38425
SORCS1	1.00924	1.32618	1.18805	0.910374	1.03606	0.857986	1.48386	1.28827	0.904144	1.15034	1.11683	1.42114	1.40244	1.33933	0.81533	0.985818	0.686202	0.753818	1.09397	1.04892	1.20614	1.22852	0.912224	1.33872	1.03884	0.761946	0	0.77254	1.15561	1.28095	0.985142	1.26161	1.21353	1.21587	1.31738	1.33695	0.576056	0.727886	0	1.18762	1.12458	1.11505	1.31539	0.655032	1.11869	1.74396	1.1298	1.33006
XPNPEP1	0.230541	0.316342	0.349729	0.289494	0.284744	0.325149	0.32903	0.357984	0.329123	0.295035	0.282423	0.352151	0.257834	0.324019	0.350246	0.276845	0.206486	0.346957	0.355513	0.326639	0.328387	0.463597	0.149541	0.40038	0.252816	0.235097	0	0.275581	0.362215	0.24831	0.360444	0.485745	0.346294	0.227047	0.260227	0.318748	0.309066	0.35622	0	0.367838	0.265445	0.381546	0.334317	0.329099	0.292187	0.374963	0.34544	0.222531
ADD3	1.25583	1.33788	1.52049	1.23429	1.36851	1.48575	1.37668	1.3314	1.23691	1.2687	1.23159	1.27585	1.164	1.23372	1.22017	1.21914	2.355	1.26674	1.4649	1.11499	1.22294	1.5341	1.60909	1.36897	1.34256	1.41772	0	1.67323	1.27092	1.23765	1.57253	1.42693	1.45918	0.968124	1.39402	1.19673	1.53097	1.78171	0	1.46478	0.90604	1.31261	1.46926	1.51234	1.44738	1.1102	1.00743	1.10387
MXI1	0.712382	0.650174	0.762668	0.540508	0.573257	0.721138	1.06067	0.74547	0.617942	0.642731	0.67469	0.550454	0.600308	0.760515	0.616212	0.528352	0.801802	0.638049	0.733599	0.564616	0.64519	0.784882	0.3751	0.680488	0.676462	0.524613	0	0.619536	0.468997	0.704042	0.756414	0.70071	0.594704	0.655586	0.462953	0.641854	0.719272	0.791906	0	0.645456	0.497694	0.508374	0.57799	0.612229	0.823817	0.861638	0.52657	1.12981
SMNDC1	0.129797	0.0939813	0.142436	0.12519	0.107803	0.0972454	0.225113	0.125984	0.123501	0.11736	0.0975602	0.0868933	0.102232	0.149279	0.0992989	0.120475	0.0606843	0.101509	0.180078	0.0947179	0.117636	0.154421	0.0345038	0.133071	0.114678	0.07198	0	0.0605754	0.153796	0.102939	0.0939397	0.155659	0.100493	0.0948058	0.0497581	0.092705	0.15524	0.126169	0	0.0909066	0.0819101	0.144526	0.1426	0.0820643	0.111674	0.161787	0.107349	0.196063
DUSP5	0.016817	0.0738784	0.0227871	0.0355125	0.0322582	0.0169224	0.0344206	0.0335715	0.046093	0.0613947	0.0161745	0.00806719	0.016757	0.0130327	0.0269199	0.0384646	0	0.0192704	0.044834	0.0287627	0.0339777	0.0146183	0.0104026	0.0425116	0.0279708	0.0204034	0	0.0206712	0.120401	0.00586017	0.009266	0.073751	0.0102528	0	0.0115175	0.0336643	0.0274122	0.0144309	0	0.033781	0.0158626	0.00776604	0.00450956	0.0189669	0.0241788	0.0650254	0.0182861	0.0704509
SMC3	0.292249	0.363386	0.436356	0.342626	0.31675	0.301116	0.421511	0.454124	0.361351	0.378915	0.309453	0.308099	0.27308	0.456723	0.330495	0.37216	0.0966825	0.327811	0.39096	0.268834	0.32187	0.435415	0.255951	0.463701	0.369392	0.274159	0	0.294298	0.335533	0.287569	0.222039	0.438155	0.323196	0.522572	0.209669	0.323797	0.399643	0.416032	0	0.26677	0.273335	0.260764	0.378702	0.201068	0.431142	0.443085	0.264809	0.258709
RBM20	0.66016	0.720888	0.792843	0.742434	0.709676	0.829381	0.476787	0.67291	1.01191	0.734319	0.683548	0.569636	0.569707	0.838218	0.963391	0.859366	0.504536	0.792787	0.719989	0.847285	0.784295	0.888355	0.844882	0.809342	0.603111	0.765623	0	0.792351	0.739783	0.607537	0.58148	0.881872	0.737341	0.733653	0.765991	0.699504	0.748716	0.839077	0	0.719294	0.795129	0.664208	0.604573	0.613975	0.768696	1.21818	0.904457	0.70909
PDCD4	0.427562	0.395396	0.453523	0.404909	0.365895	0.445278	0.4292	0.54354	0.380997	0.4971	0.411994	0.455298	0.326208	0.472672	0.381233	0.418916	0.119218	0.408483	0.465186	0.377782	0.443133	0.59601	0.278496	0.456562	0.427809	0.41493	0	0.427971	0.545934	0.352822	0.385613	0.586188	0.365955	0.442536	0.380272	0.380355	0.437398	0.486974	0	0.364812	0.218538	0.345569	0.46522	0.288142	0.535773	0.765244	0.305335	0.476807
BBIP1	0.401936	0.495795	0.599634	0.652482	0.595135	0.577156	0.631319	0.622497	0.576379	0.483586	0.549717	0.473061	0.463161	0.691336	0.503193	0.569902	0.163476	0.613445	0.656542	0.38664	0.596014	0.691512	0.264889	0.554618	0.567344	0.436846	0	0.461488	0.696256	0.480068	0.446203	0.639641	0.530672	0.558868	0.409963	0.440567	0.546324	0.51677	0	0.442215	0.355265	0.437684	0.56266	0.477966	0.512126	0.545669	0.368114	0.514774
SHOC2	0.887686	0.668818	0.781538	0.672948	0.728697	0.790073	0.980258	0.744556	0.595386	0.790481	0.798206	0.679493	0.704972	0.601465	0.519481	0.56947	0.534565	0.55046	0.724487	0.572548	0.655859	0.749248	0.493205	0.68066	0.853294	0.657977	0	0.845973	0.765726	0.635573	0.802523	0.730567	0.638928	0.745679	0.630362	0.583874	0.882744	0.908349	0	0.658826	0.495867	0.684071	0.605576	0.803441	0.931314	0.796575	0.516021	0.894846
ADRA2A	0.0644172	0.074794	0.158613	0.108688	0.103494	0.187391	0.11285	0.138094	0.105289	0.125461	0.0947258	0.0659319	0.0892487	0.078444	0.0527152	0.0776846	0	0.0690988	0.148291	0.0986849	0.118668	0.0562399	0.0673634	0.120328	0.172274	0.101782	0	0.0881197	0.0998527	0.0336612	0.0871174	0.134296	0.0680197	0.033666	0.0261527	0.0511114	0.13659	0.143986	0	0.0931778	0.0297543	0.0329341	0.0945592	0.0619333	0.152236	0.0952968	0.0337188	0.127344
GPAM	0.124829	0.102492	0.11124	0.155447	0.123898	0.113164	0.102986	0.098371	0.131562	0.0694985	0.0777589	0.0899485	0.108984	0.117725	0.122571	0.113894	0	0.119951	0.111002	0.140249	0.134138	0.109393	0.0627791	0.0977893	0.1021	0.0825803	0	0.129492	0.129554	0.169355	0.0716468	0.0809765	0.109803	0.227043	0.0589617	0.119011	0.116656	0.0818387	0	0.0497594	0.064861	0.0575057	0.111462	0.0736129	0.0685476	0.0988433	0.0957392	0.0703394
TECTB	0	0	0.0010028	0.00302603	0.00299569	0	0	0.00277704	0.00556174	0.00178661	0	0	0	0.0041032	0.00106057	0.00186624	0	0.00301949	0.00313661	0.00173099	0	0.00411267	0	0.00884469	0	0.00324053	0	0	0.00334144	0	0	0.00278499	0.00125184	0	0	0	0.00106782	0.000923363	0	0	0	0	0	0	0.00289038	0.00184336	0.00343793	0.00518929
ACSL5	0.0122354	0.0117526	0.0426504	0.0369488	0.0664531	0.0158358	0.0454341	0.0338926	0.0341453	0.0117864	0.00617471	0.0122474	0.004953	0.042499	0.0162105	0.0311516	0	0.0298684	0.0247668	0.028867	0.0359496	0.0323176	0.011093	0.0564223	0.0187465	0.00379649	0	0.0220364	0.0523826	0.0268523	0.00665748	0.0422546	0.00759226	0.0116524	0.0170423	0.0074825	0.022706	0.0214519	0	0.0144801	0.0153573	0.00642922	0.0337613	0.00545767	0.0162971	0.06701	0.0339785	0.0773681
ZDHHC6	0.184142	0.156791	0.203432	0.161357	0.179999	0.128391	0.206415	0.188614	0.164856	0.190977	0.149842	0.169793	0.155424	0.273332	0.174987	0.178462	0.0813644	0.184241	0.257772	0.137528	0.161811	0.25346	0.0868344	0.227334	0.168306	0.15077	0	0.0953419	0.200142	0.127423	0.0992223	0.190117	0.161002	0.234792	0.101403	0.126106	0.204816	0.1886	0	0.166239	0.12795	0.180636	0.193765	0.0880232	0.162277	0.138821	0.135957	0.208553
VTI1A	1.64508	1.76254	1.74881	1.64608	1.69252	1.68868	1.60939	1.65282	1.7193	1.8226	1.74507	1.7723	1.66573	1.72277	1.75428	1.60279	1.55832	1.81675	1.69678	1.72205	1.73098	1.83925	1.87451	1.82089	1.71304	1.78559	0	1.62445	1.69363	1.72582	1.73207	1.60488	1.81404	1.73648	1.90243	1.72629	1.77677	1.67252	0	1.68771	1.45247	1.68941	1.5885	1.51177	1.64017	1.81913	1.70696	2.07996
TCF7L2	0.324989	0.351015	0.408518	0.260371	0.355853	0.301468	0.2295	0.418962	0.368275	0.388438	0.300546	0.337836	0.367669	0.394058	0.40845	0.311669	0.253868	0.370359	0.367571	0.39515	0.401255	0.5709	0.318582	0.473557	0.299155	0.331498	0	0.270107	0.462718	0.32229	0.342358	0.596188	0.506809	0.441166	0.467549	0.355216	0.330143	0.304202	0	0.426791	0.31544	0.30083	0.378409	0.168642	0.285123	0.419014	0.350459	0.378162
HABP2	0.00384243	0.0098162	0.0070431	0.00147315	0	0	0.0021334	0	0.000754779	0	0.00383077	0.0172896	0.00354256	0	0	0.00414789	0	0.00275019	0.00189609	0.00404048	0	0.00276622	0	0.00775343	0	0.00236466	0	0	0.00407252	0	0.00933405	0	0.00363386	0.0113956	0.0037134	0	0.00275789	0.00225493	0	0.0154267	0	0	0	0	0.00168584	0	0	0.00266155
NRAP	0.0054254	0.0080578	0.0016595	0.00486359	0.00586651	0	0	0.00266166	0.00361988	0	0	0	0	0.00395473	0.00882838	0.00474346	0	0.00262619	0.00431046	0.00288087	0	0.00822317	0	0.00658602	0.00914179	0.00277063	0	0	0.00565177	0.000866469	0	0.00489201	0.00132199	0	0.00805705	0.0110145	0.00125999	0	0	0.00258768	0	0.00657247	0	0	0	0	0	0.0148705
CASP7	0.0165056	0.0111787	0.0148037	0.0151862	0.012304	0.0145776	0.231463	0.0199096	0.0254258	0.0120956	0.00885696	0.00617473	0.0102936	0.0149676	0.0156323	0.0100972	0.114569	0.00751783	0.0248337	0.00604325	0.00453873	0.0157973	0.013337	0.0102746	0.0325466	0.0183005	0	0.0308987	0.0238372	0.032052	0.0202068	0.0245192	0.0147034	0	0.00487605	0.0131558	0.0504849	0.0333009	0	0.0300093	0.0242236	0.0523718	0.0160258	0.0997154	0.0323757	0.00375761	0.0104171	0.220914
PLEKHS1	0	0.00336168	0.000901804	0.00435513	0.00192463	0	0.00586199	0.00890565	0.00476229	0	0.00182304	0.00657779	0	0	0.00406393	0.00149297	0	0.00572804	0.00447323	0.00472254	0.00148063	0.011894	0	0.00416557	0	0.00239718	0	0	0.00690635	0	0	0.00605966	0.000719126	0	0	0	0.00139404	0.00387668	0	0	0.00168021	0.00320688	0.00403546	0	0	0.00218931	0.00199831	0.039476
DCLRE1A	0.0375952	0.0447263	0.0761542	0.0507846	0.0315317	0.0440337	0.0620689	0.0809149	0.05628	0.0411323	0.0656502	0.0565601	0.0245757	0.029248	0.0444593	0.0550401	0.0966825	0.0401204	0.0691003	0.0588157	0.0567068	0.0705203	0.027081	0.0506414	0.0456106	0.0573653	0	0.0718431	0.086813	0.0375592	0.0761905	0.0764251	0.0479913	0.043874	0.0183988	0.046645	0.0678351	0.0786732	0	0.0555724	0.0282838	0.0498544	0.114438	0.024131	0.0438281	0.0849636	0.0352558	0.0424732
NHLRC2	0.644419	0.549829	0.597367	0.486911	0.433249	0.581794	0.45658	0.604902	0.504019	0.590817	0.59994	0.553869	0.502545	0.598738	0.509156	0.513999	0.584827	0.501579	0.594114	0.418484	0.539295	0.694278	0.378025	0.544074	0.526663	0.512832	0	0.399672	0.563578	0.505007	0.507901	0.577444	0.616999	0.357278	0.541103	0.471716	0.632392	0.603727	0	0.488685	0.379654	0.591691	0.526313	0.355379	0.475903	0.524865	0.408998	0.38434
ADRB1	0.116723	0.102487	0.154613	0.105422	0.112323	0.0814046	0.151265	0.142918	0.1369	0.0560794	0.0674783	0.101593	0.106712	0.0852376	0.12115	0.158372	0	0.0936181	0.166409	0.111704	0.166302	0.175759	0.0684896	0.143605	0.102389	0.0855652	0	0.0648292	0.127295	0.0481078	0.0909528	0.237494	0.0981165	0.0599551	0.0726502	0.117092	0.212707	0.0979846	0	0.126353	0.0755116	0.049064	0.135894	0.0658492	0.156496	0.2388	0.0786913	0.241823
CCDC186	0.611183	0.562321	0.644471	0.449688	0.476427	0.524811	0.632366	0.579676	0.485219	0.559219	0.532548	0.485824	0.488885	0.617593	0.521728	0.521393	0.541961	0.364324	0.566674	0.388667	0.517762	0.587022	0.34756	0.578386	0.534185	0.380404	0	0.36333	0.482445	0.394455	0.504238	0.675008	0.467071	0.284805	0.533608	0.552146	0.5734	0.600217	0	0.537304	0.442839	0.464231	0.688111	0.431568	0.562576	0.518354	0.40529	0.398882
TDRD1	0.00888182	0.00242562	0.00526532	0.0117699	0	0.00700325	0.00299171	0.00469167	0.00187525	0.00926791	0.00589207	0.00915212	0.00255738	0.00849747	0	0.0021148	0	0.00485324	0.00488548	0.00391217	0	0.00504917	0	0	0.00288294	0	0	0	0.00384017	0.00199527	0.00727072	0.00976994	0.00472191	0.0222704	0.00273686	0.00224647	0.00573364	0.00663567	0	0.00249831	0.00744647	0.00523182	0.00338707	0	0.00310652	0	0.0111875	0.0152387
VWA2	0.01962	0.0915698	0.0958277	0.0336418	0.124375	0.0302061	0.0595987	0.045909	0.102916	0.0385095	0.0279223	0.0825212	0.0410927	0.0956368	0.126958	0.145761	0.142049	0.0573573	0.0814853	0.0884638	0.0916395	0.0866038	0.132995	0.109447	0.055862	0.0213595	0	0.0463485	0.0513097	0.0161398	0.0307941	0.132528	0.0662611	0.0277217	0.138314	0.107084	0.0425499	0.225566	0	0.0861824	0.0810139	0.0233357	0.0490669	0.0501422	0.120651	0.14024	0.143267	0.0520329
AFAP1L2	0.0581719	0.0520507	0.0612073	0.0414509	0.0494641	0.042498	0.059542	0.0515633	0.0665179	0.0166109	0.0430955	0.0600419	0.025394	0.0579391	0.0481713	0.046362	0	0.0552715	0.0596787	0.0334921	0.0433721	0.0767701	0.0500356	0.0566421	0.0640069	0.0440568	0	0.0265277	0.0473619	0.0459827	0.0833719	0.0517718	0.0526321	0.129156	0.0585759	0.0599298	0.0643634	0.0619942	0	0.0626692	0.0400064	0.0234661	0.101525	0.039048	0.048214	0.0187608	0.0439974	0.0729192
ABLIM1	1.20523	1.27942	1.21973	1.02525	1.11753	1.08825	1.00192	1.32944	1.21949	1.24196	1.21142	1.37072	1.16945	1.4611	1.23961	1.11519	0.890134	1.08157	1.22029	1.24607	1.15023	1.41297	1.13043	1.16586	1.07508	1.03149	0	1.0416	1.31054	1.27424	1.21314	1.47206	1.43268	1.33909	1.10249	1.31887	0.977631	1.19896	0	1.20734	1.11253	1.2854	1.31868	0.855092	1.16389	1.10173	1.24618	0.586973
FAM160B1	0.322407	0.252917	0.337958	0.291593	0.297593	0.328082	0.361812	0.362132	0.302547	0.285066	0.360963	0.342646	0.272801	0.346105	0.259318	0.367022	0.112735	0.231662	0.395382	0.250591	0.316965	0.396139	0.203103	0.356701	0.289343	0.268361	0	0.23435	0.405579	0.243187	0.300252	0.416999	0.261263	0.198539	0.271583	0.2776	0.31859	0.346433	0	0.309203	0.184416	0.288668	0.329699	0.24102	0.379998	0.31471	0.262832	0.237903
TRUB1	0.203402	0.184337	0.256204	0.222462	0.226911	0.276391	0.306436	0.296942	0.226632	0.20138	0.268837	0.209676	0.132762	0.236095	0.183754	0.206279	0.114569	0.149531	0.266516	0.193947	0.195793	0.295299	0.0542084	0.24818	0.257712	0.272567	0	0.244406	0.252549	0.209859	0.291532	0.233615	0.212782	0.35352	0.174116	0.206805	0.272259	0.234439	0	0.167968	0.119088	0.274368	0.175558	0.182479	0.308122	0.228159	0.125885	0.100951
ATRNL1	2.49063	2.60088	2.72236	2.55366	2.35332	2.53416	2.98051	2.63473	2.43863	2.6331	2.56106	2.64954	2.57198	2.577	2.2966	2.51596	2.64641	2.21702	2.54946	2.44371	2.46212	2.54949	2.33421	2.52122	2.44826	2.74383	0	2.42812	2.62165	2.45505	2.30812	2.76186	2.40318	2.72527	2.76196	2.65838	2.50793	2.37891	0	2.45073	2.3444	2.41164	2.45519	2.46838	2.59978	2.16521	2.23904	2.85501
GFRA1	0.419116	0.15211	0.308275	0.293219	0.276651	0.230645	0.365429	0.288133	0.398005	0.248679	0.25685	0.181373	0.21149	0.21816	0.407818	0.289164	0	0.296871	0.258455	0.333093	0.256081	0.423894	0.12642	0.348696	0.360302	0.21581	0	0.25207	0.301472	0.350834	0.509284	0.292727	0.344759	0.164752	0.143535	0.232525	0.428309	0.370392	0	0.393094	0.212091	0.574435	0.438798	0.151494	0.301909	0.429087	0.184172	0.418571
CCDC172	0.00511576	0.00263382	0.00678187	0.00903641	0.00121531	0.00911159	0.00523677	0.00462572	0.00864243	0	0.00123935	0.00287461	0.0146819	0.0096154	0.00468293	0.0154836	0	0.014041	0.00418119	0.00199955	0.00686648	0.00609352	0.0127718	0.00295308	0.00279796	0.00381977	0	0	0.00667726	0.00445935	0.00788152	0	0.0055016	0	0.00435625	0.00176269	0.00343908	0.00396693	0	0.00469541	0	0	0.0108474	0.00435881	0.00373198	0.00147652	0.00329769	0.0410814
PNLIPRP3	0	0.000874248	0.00627883	0.0197228	0.013139	0.0047848	0.00320022	0.00472448	0.00550135	0	0.00354589	0.00218517	0	0	0.00275533	0.0103384	0	0.00398143	0.000772214	0.00314556	0.00615274	0.0105828	0	0.0158837	0.00284257	0.00668419	0	0	0.0148426	0.00120498	0	0.005716	0.00524871	0.0420388	0.00776208	0	0	0.00542063	0	0.00530749	0.00178115	0	0.00315554	0	0	0.00157547	0	0.0105659
PNLIP	0	0	0.00190173	0.0109144	0.0108844	0.00178276	0.00556139	0.00438536	0.00406438	0.00408531	0.00142695	0.00727372	0	0	0.00276599	0	0	0.00605205	0	0.00588303	0.00114074	0.00482606	0	0.00296901	0.00344111	0.00343796	0	0.00377429	0.00717	0.00166096	0.00701461	0.00247174	0.00220765	0	0.00567741	0	0.00162353	0	0	0.00421534	0.00102906	0	0.00339302	0	0.00215675	0.00815698	0	0.00773785
PNLIPRP1	0	0.00151365	0.00106074	0	0	0	0	0.00119992	0.00198754	0	0	0	0	0	0	0	0	0	0	0	0.00104859	0.00179278	0	0	0	0	0	0	0.00129944	0	0	0	0	0	0	0	0	0	0	0	0	0	0	0	0	0.00241167	0	0
C10orf82	0	0.00686937	0.00612715	0.00708648	0.0109198	0.00376455	0.0132896	0.0112579	0.010214	0.00875772	0.00754451	0.0121345	0.00195833	0.0242718	0.0079183	0.00348466	0	0.00441716	0.0174334	0.00280913	0.0172994	0.00752322	0	0.00898844	0.0101743	0	0	0	0.0100108	0.00516285	0	0.0093443	0.0132397	0.032973	0	0.00214391	0.0120544	0.0137992	0	0.0100613	0	0.00889145	0.0199179	0.00803401	0.0111943	0.00780662	0.014131	0.0367416
HSPA12A	1.53614	1.76818	1.85678	1.76823	1.54914	1.35892	2.07402	1.8196	2.03664	1.7434	1.50605	1.62188	1.63093	1.94855	1.83851	1.7556	1.67349	1.67662	1.73838	1.63758	1.70096	2.09311	1.59049	1.93225	1.41735	1.44166	0	1.46545	1.65826	1.60344	1.70922	1.94479	2.02519	2.09102	1.83441	1.79597	2.04748	1.93016	0	1.71002	1.85169	1.59232	1.66536	1.54488	1.82933	1.99853	1.99277	2.78823
ENO4	0.056698	0.0828488	0.0925071	0.215756	0.113918	0.0737001	0.0536884	0.138048	0.131183	0.0677357	0.0698242	0.103746	0.0778469	0.190816	0.113885	0.153103	0	0.159136	0.14945	0.0813091	0.140568	0.137852	0	0.198458	0.054453	0.0618635	0	0.0481849	0.131174	0.117433	0.0997101	0.129619	0.0749144	0.101215	0.0507015	0.0922564	0.0660057	0.0606746	0	0.0613128	0.0526014	0.102283	0.187564	0.0149466	0.0318882	0.154292	0.127145	0.109131
SHTN1	1.05136	0.978765	1.00947	0.951267	0.983736	1.05264	0.937175	0.997736	0.894058	0.899992	1.05113	1.04943	0.884234	0.790364	0.895017	0.861621	0.596779	0.946631	1.01919	1.01967	0.829005	1.01345	0.654631	0.944462	1.05464	0.986296	0	0.78927	0.727185	1.11234	0.769653	0.884393	0.964037	0.954152	0.760141	0.958736	0.934174	0.952776	0	0.916368	0.726522	0.816343	0.931298	0.789577	0.910147	0.972774	0.772944	0.727588
VAX1	0	0.00119271	0	0.00200583	0.000804364	0	0	0.000727436	0.00229466	0.00613324	0	0.00318833	0	0	0.00302095	0	0	0	0	0	0	0.000664117	0	0.00204711	0.00257782	0	0	0	0.00178768	0.00127108	0	0	0	0	0	0	0	0	0	0.00394603	0	0	0	0	0	0	0	0
KCNK18	0	0.00275537	0.00202382	0.00321784	0	0	0	0.00130138	0	0	0	0	0	0	0.00147299	0.00872907	0	0	0.00299973	0.00325013	0	0	0	0	0	0	0	0	0.00388314	0.00122807	0	0.00159921	0.0013458	0	0	0	0.000940335	0	0	0	0	0	0	0	0	0	0	0
SLC18A2	0	0.00279987	0.0171102	0.0331968	0.0109516	0.00517107	0.00608843	0.0236216	0.0144305	0	0.00696272	0	0	0.0511809	0.00445753	0.0245337	0	0.020807	0.0130377	0.00785733	0.016892	0.0220816	0.0120193	0.032062	0.00651614	0	0	0	0.018936	0.00675397	0	0.0359688	0.00622747	0	0	0.00715334	0.00473975	0	0	0.00406443	0.00365863	0.0272161	0.0350835	0	0.00321841	0.0206903	0.0149906	0
PDZD8	0.510384	0.515544	0.587133	0.476546	0.473432	0.495493	0.389844	0.582003	0.519199	0.551827	0.484427	0.426935	0.493855	0.558774	0.47855	0.565361	0.141134	0.590851	0.564115	0.493153	0.532113	0.649176	0.466376	0.612066	0.519628	0.489753	0	0.343776	0.422698	0.390386	0.472269	0.543972	0.486716	0.683733	0.377256	0.498009	0.470012	0.48343	0	0.475014	0.405251	0.293083	0.603388	0.385022	0.336451	0.798006	0.529833	0.532258
EMX2	0.00628583	0.00174479	0.00134577	0	0	0.00346817	0.00252003	0.00471763	0.00323473	0	0.00364545	0	0	0.0041032	0.00287414	0	0	0	0.000790714	0	0.00250165	0.00174586	0.0111897	0.00460802	0.00692954	0.00344847	0	0	0.00348983	0	0	0.00703406	0.00190017	0.014746	0	0	0.00370766	0	0	0	0	0	0.00462367	0.00468887	0.00774189	0	0.00320921	0
RAB11FIP2	0.703323	0.683638	0.714222	0.615556	0.577229	0.768019	0.70491	0.690395	0.565011	0.778144	0.732525	0.63631	0.586937	0.693	0.557844	0.578371	0.227966	0.550597	0.769285	0.560474	0.642817	0.79399	0.394706	0.721038	0.794454	0.719616	0	0.585783	0.704839	0.594138	0.568162	0.671694	0.711567	0.750418	0.555188	0.652472	0.757854	0.756928	0	0.583566	0.394584	0.546801	0.571267	0.622309	0.75134	0.660612	0.58023	0.620573
FAM204A	0.422657	0.445497	0.57753	0.46342	0.480428	0.59742	0.479922	0.546784	0.428364	0.476409	0.470278	0.450601	0.419438	0.483439	0.414307	0.466495	0	0.438004	0.557522	0.391239	0.52991	0.565821	0.296702	0.619778	0.467116	0.381752	0	0.43249	0.554143	0.449484	0.381466	0.57946	0.453911	0.550659	0.357475	0.446938	0.507969	0.449653	0	0.466121	0.281648	0.384511	0.578681	0.396501	0.416565	0.515756	0.391096	0.444723
PRLHR	0	0.00116999	0.00178446	0	0.00163864	0	0	0	0.000491034	0	0	0	0.00677077	0	0	0.00149297	0	0	0	0	0.0042044	0.000665639	0	0	0.00093425	0.00576838	0	0	0.00312276	0.00157124	0	0	0	0	0	0	0	0	0	0	0	0	0.001808	0	0.00480042	0	0	0.0043171
CACUL1	0.709818	0.728809	0.849763	0.615009	0.634317	0.741235	0.87269	0.842785	0.760858	0.754704	0.663985	0.751179	0.640906	0.855545	0.730063	0.817566	0.819167	0.758251	0.790177	0.72167	0.711998	0.96029	0.528422	0.788671	0.750332	0.655836	0	0.662279	0.771374	0.745634	0.7178	0.914578	0.782335	0.782401	0.612256	0.709347	0.840446	0.764893	0	0.699437	0.591288	0.765408	0.809123	0.554218	0.779401	0.813445	0.666221	0.959097
NANOS1	0	0.00553201	0.0149575	0.0110647	0.0177237	0.00597374	0.0344334	0.0183963	0.0118399	0.00962431	0.0114902	0.00100664	0.0101578	0.0346259	0.00428774	0.0168971	0.0966825	0.00909196	0.00677417	0.0016896	0.0121389	0.00962894	0	0.00654094	0.0126111	0.0116885	0	0.0162237	0.0123228	0.00815352	0.0229002	0.0181986	0.0033957	0.0134186	0.00455648	0.0113027	0.019316	0.0247129	0	0.00674038	0.00556639	0.0116504	0.008234	0.00732095	0.0137258	0.00748403	0.00511734	0.039856
EIF3A	0.457176	0.394727	0.56529	0.424959	0.426876	0.450009	0.524154	0.68218	0.531965	0.454377	0.456447	0.409319	0.421812	0.596539	0.490567	0.531909	0.349171	0.41362	0.583322	0.460657	0.482168	0.647288	0.46293	0.575306	0.39676	0.402349	0	0.322371	0.475033	0.324997	0.478941	0.633119	0.482159	0.47506	0.275778	0.506932	0.517059	0.507827	0	0.450113	0.415095	0.385247	0.506298	0.265181	0.33865	0.672217	0.532653	0.68602
SFXN4	0.301038	0.196927	0.366776	0.268632	0.208047	0.152163	0.220927	0.374188	0.352872	0.190821	0.209196	0.249884	0.240626	0.461001	0.326262	0.44735	0.0896992	0.301816	0.274346	0.260035	0.259446	0.380877	0.164487	0.378041	0.153649	0.216415	0	0.173796	0.29414	0.181939	0.183363	0.308201	0.371148	0.493291	0.242201	0.238996	0.314935	0.299582	0	0.250695	0.274311	0.221688	0.363492	0.110047	0.211434	0.228173	0.320227	0.208809
PRDX3	0.189915	0.167504	0.247993	0.196677	0.168326	0.243211	0.49966	0.344473	0.225547	0.249513	0.253827	0.217489	0.165414	0.360898	0.206986	0.217209	0.152498	0.202885	0.37666	0.135335	0.205181	0.269434	0.110681	0.26049	0.275414	0.18595	0	0.158661	0.219201	0.134507	0.21348	0.291118	0.220834	0.0699161	0.194066	0.14066	0.251654	0.272492	0	0.172024	0.0863214	0.162476	0.286483	0.105286	0.340839	0.263687	0.0973712	0.218117
GRK5	0.0726223	0.131506	0.18624	0.134054	0.159279	0.144544	0.166719	0.114543	0.233917	0.114901	0.0977023	0.0892052	0.149864	0.0721601	0.147162	0.175928	0	0.0979278	0.114839	0.103193	0.119847	0.117472	0.123606	0.243932	0.135298	0.0835063	0	0.0923873	0.100143	0.093029	0.142263	0.200319	0.14972	0.0931075	0.145999	0.237192	0.257421	0.231672	0	0.219218	0.140135	0.123646	0.0991263	0.107301	0.126363	0.155295	0.233001	0.407253
RGS10	0.00506318	0.0030091	0.00251884	0.00271702	0.00412937	0	0.00232706	0.00381517	0.00521372	0.00267578	0	0	0	0	0.0110421	0.00856861	0	0.0071287	0.00302485	0.0052452	0.00480227	0.00640674	0	0.00564792	0.00126275	0.0112563	0	0	0.00629222	0.00242037	0.0193786	0.00742151	0.00515175	0	0	0	0	0.00213531	0	0.0018896	0.0102878	0	0	0	0.00599524	0.00187171	0.00451652	0.0246351
TIAL1	0.374371	0.405942	0.407262	0.414613	0.363069	0.393346	0.647195	0.482658	0.372266	0.385412	0.385078	0.328699	0.254442	0.577654	0.410145	0.430451	0.694368	0.442787	0.491195	0.31895	0.388634	0.50537	0.295082	0.522804	0.369332	0.285151	0	0.388776	0.517724	0.348077	0.4285	0.557352	0.387515	0.361378	0.236782	0.389851	0.522346	0.419685	0	0.366042	0.247892	0.367483	0.491433	0.379931	0.45841	0.434417	0.362903	0.508508
BAG3	0.0231209	0.0213761	0.0371641	0.0238491	0.0190798	0.0352315	0.0562137	0.0290168	0.0164215	0.0208586	0.0194078	0.0150146	0.0198593	0.00672806	0.01943	0.017784	0	0.0108742	0.0281604	0.0128261	0.019741	0.0200028	0	0.0287026	0.0173305	0	0	0.0459951	0.0212576	0.0317573	0	0.0327256	0.038756	0	0.00854786	0.0372282	0.0138789	0.014459	0	0.00471665	0.0133967	0.0337293	0.0152607	0.013005	0.00708157	0.0191096	0.00890053	0.159672
INPP5F	0.762099	0.715353	0.852545	0.593113	0.647997	0.759198	1.18107	0.99231	0.715004	0.700972	0.702627	0.684472	0.785327	0.682793	0.655335	0.489186	0.452372	0.556774	1.08658	0.672339	0.761187	0.865403	0.565695	0.738911	0.905239	0.626156	0	0.796991	0.883839	0.604516	0.822504	0.894152	0.863427	0.790429	0.630684	0.635048	0.879252	0.835962	0	0.669476	0.45171	0.499257	0.833094	0.7396	1.15771	0.607702	0.472183	0.882396
MCMBP	0.200479	0.192497	0.285127	0.265646	0.200891	0.199595	0.324568	0.272321	0.263987	0.265469	0.214126	0.174129	0.246885	0.256796	0.192328	0.225687	0.116005	0.243586	0.287575	0.209097	0.244894	0.265592	0.0890291	0.26097	0.190022	0.14299	0	0.105111	0.21793	0.201055	0.266589	0.300922	0.217402	0.206617	0.135216	0.174889	0.278321	0.298188	0	0.213719	0.182803	0.259345	0.24621	0.149771	0.208815	0.227643	0.215823	0.280606
SEC23IP	0.429721	0.382817	0.370962	0.38524	0.394304	0.315065	0.317133	0.412361	0.433501	0.370325	0.432428	0.35854	0.308593	0.565867	0.388181	0.387149	0.234473	0.445399	0.455807	0.378846	0.416805	0.451642	0.207094	0.476682	0.395487	0.294404	0	0.320451	0.387408	0.257462	0.317176	0.453093	0.402736	0.414661	0.309351	0.367256	0.352015	0.356961	0	0.37417	0.365891	0.315189	0.355545	0.276956	0.276921	0.427782	0.380538	0.274725
PLPP4	0.0164812	0.0154001	0.019088	0.0313823	0.0545888	0.00319339	0.0177546	0.0297203	0.0262968	0.0225528	0.02831	0.0349588	0.0281857	0.0135335	0.0188104	0.0238731	0	0.0246764	0.0209304	0.00869635	0.0341967	0.0426792	0.0278561	0.0277688	0.0214998	0.014072	0	0.0365018	0.0303703	0.0295164	0.0507706	0.0404856	0.0162675	0	0.0140384	0.0158737	0.0229035	0.0235479	0	0.0257749	0.0101943	0.00605488	0.0428436	0.0112077	0.00827812	0.0267122	0.0185908	0.0268963
WDR11	0.545229	0.561125	0.635508	0.66613	0.554595	0.667479	0.637039	0.68489	0.596698	0.524906	0.618998	0.537078	0.496115	0.784819	0.617492	0.635777	0.478275	0.63534	0.641465	0.430636	0.679062	0.723743	0.409468	0.522885	0.66119	0.497486	0	0.357457	0.585823	0.572726	0.362921	0.689181	0.538086	0.586372	0.476176	0.562465	0.536639	0.529563	0	0.51443	0.351834	0.601194	0.685585	0.448191	0.43122	0.49227	0.5105	0.409037
FGFR2	0.0464169	0.0249558	0.0519672	0.0570444	0.0358211	0.032362	0.0286069	0.0495186	0.0324088	0.0356647	0.0158782	0.021254	0.0279033	0.0366923	0.0379372	0.0486405	0	0.019558	0.0255038	0.00693028	0.0233409	0.0418063	0.102967	0.0277122	0.029174	0.0292294	0	0.0355705	0.0308857	0.039172	0.0458846	0.0592648	0.0445105	0	0.0194138	0.00337544	0.0308487	0.0195079	0	0.0264305	0.0295519	0.0176752	0.0244579	0.016895	0.0393271	0.0218853	0.0422747	0.0520838
ATE1	1.2451	1.1221	1.25088	1.21133	1.16369	1.12653	1.06345	1.27969	1.2346	1.15886	1.2516	1.25397	1.04603	1.34088	1.10622	1.28811	0.702063	1.24935	1.29234	1.14706	1.16648	1.4764	0.773658	1.40687	1.12943	1.0748	0	1.0747	1.30781	1.03727	0.982242	1.40142	1.18611	1.23258	1.12625	1.1452	1.27054	1.11683	0	1.07439	0.978314	1.35431	1.28026	1.00965	1.12373	1.37956	1.12024	1.12386
NSMCE4A	0.0860064	0.0791726	0.104225	0.0841693	0.0629143	0.0685645	0.128506	0.0963905	0.0990328	0.0933874	0.0482379	0.0730005	0.087666	0.141534	0.106522	0.112378	0	0.0880983	0.0792011	0.06169	0.0846031	0.122102	0.0490515	0.146004	0.066222	0.077585	0	0.0506845	0.0950224	0.0630769	0.135085	0.128976	0.0987955	0.0248143	0.0767068	0.0780608	0.0942682	0.109999	0	0.0837803	0.052191	0.120566	0.105879	0.0484083	0.104212	0.102756	0.0617414	0.0901271
TACC2	0.478504	0.523438	0.579457	0.576614	0.564216	0.464176	0.508236	0.632848	0.78332	0.478506	0.579768	0.598188	0.521175	0.774325	0.726878	0.665963	0.356588	0.728008	0.569318	0.552872	0.695798	0.767243	0.479699	0.733234	0.382069	0.451801	0	0.429184	0.73931	0.415101	0.48376	0.906907	0.589683	0.439054	0.452026	0.631159	0.613314	0.583154	0	0.50187	0.554451	0.608415	0.630269	0.334647	0.492847	0.824571	0.77863	0.741735
BTBD16	0.00603155	0	0.0140934	0.00503553	0.0175208	0.0245739	0.0163486	0.00229381	0.0198532	0.0137035	0.0101208	0.0081054	0.0189495	0.0102024	0.008398	0.017403	0	0.0151695	0.0146679	0.00828884	0.0104145	0.00853433	0	0.0194853	0.00390783	0.013898	0	0.0144506	0.00640556	0.00826517	0.00833588	0.0177161	0.00925349	0	0	0.0176038	0.0274701	0	0	0.00460681	0.0283316	0	0.00260996	0.00369937	0.00537425	0.00684071	0.0224308	0.214171
PLEKHA1	1.49302	1.38956	1.6117	1.42143	1.23412	1.44778	1.91672	1.75912	1.34149	1.56697	1.60783	1.56651	1.26299	1.67675	1.3898	1.28264	0.945291	1.36434	1.7615	1.11189	1.48277	1.7698	1.08774	1.38838	1.41596	1.35674	0	1.49573	1.6776	1.43188	1.55303	1.84897	1.6782	1.65716	1.40342	1.35779	1.87045	1.697	0	1.60944	1.07697	1.74287	1.52429	1.43009	1.72477	1.32992	1.12835	1.49686
ARMS2	0	0	0.00253958	0.00511714	0	0	0	0	0.00308125	0	0	0	0.00278913	0	0	0.00348589	0	0.00704356	0.00704057	0.00137664	0.00300958	0.00171282	0	0	0.00126275	0.00280267	0	0	0.0115729	0.00435012	0	0.0040413	0.000997104	0	0	0.00157797	0	0.00194791	0	0.00222367	0	0	0.00284067	0	0	0	0	0.0188464
HTRA1	0.0953251	0.0767308	0.107653	0.0893254	0.0924139	0.05441	0.133606	0.111884	0.0984098	0.0466471	0.100593	0.0424071	0.0643225	0.132747	0.0896825	0.0612268	0	0.0905363	0.116523	0.058955	0.111403	0.123936	0.219207	0.0850495	0.053377	0.089359	0	0.110171	0.0867339	0.10106	0.159117	0.139713	0.156852	0.0751839	0.123742	0.120157	0.0933486	0.0959893	0	0.0886542	0.0379755	0.129809	0.0663274	0.0771576	0.0570896	0.0865149	0.0637655	0.172676
DMBT1	0.00411577	0.00256596	0.00185809	0	0	0	0.00481022	0.00196203	0	0	0.00114049	0	0	0	0.00256556	0	0	0	0	0	0	0	0	0	0	0	0	0	0.00217843	0	0	0	0	0	0.00237113	0.00121696	0	0	0	0	0.00446174	0	0	0	0	0	0	0.00735688
CUZD1	0.0268241	0.0384101	0.0394349	0.0401291	0.0555121	0.0257673	0.0252657	0.0568428	0.0431694	0.0257382	0.0469099	0.0106859	0.0524425	0.0421015	0.0474248	0.042015	0	0.027078	0.0361364	0.0450536	0.020542	0.0511324	0.0214371	0.033838	0.0338072	0.0206711	0	0.0146847	0.0193361	0.0229988	0.0352282	0.0466785	0.0292083	0.0362103	0.0184543	0.0564674	0.066628	0.0314972	0	0.0385451	0.035599	0	0.0089258	0.040456	0.0260655	0.0503759	0.0301749	0.0302166
FAM24B	0.0765115	0.0619231	0.0761031	0.059474	0.0677772	0.064906	0.0312912	0.0835745	0.0908701	0.0955173	0.0838355	0.070637	0.0841059	0.0559743	0.0659695	0.0850837	0	0.0928045	0.0612891	0.0789727	0.0789501	0.10403	0.0339063	0.108189	0.0461729	0.0608104	0	0.0605103	0.0352665	0.0772364	0.0430564	0.0720788	0.0624919	0.0571916	0.0187294	0.122246	0.0708269	0.0531481	0	0.0659612	0.0695138	0.0795317	0.0715449	0.0440721	0.0531082	0.098688	0.117174	0.0793048
C10orf88	0.108579	0.120178	0.168913	0.122898	0.140162	0.109978	0.149134	0.160058	0.128293	0.134029	0.121949	0.105393	0.096268	0.184981	0.133783	0.189569	0.280881	0.124344	0.206782	0.115144	0.148162	0.166964	0.0416124	0.154194	0.138735	0.105467	0	0.120966	0.122485	0.102733	0.0839065	0.145784	0.102424	0.237319	0.0716823	0.105731	0.173896	0.144044	0	0.0859156	0.08462	0.160951	0.120545	0.0979265	0.0905482	0.158528	0.131338	0.198802
PSTK	0.374588	0.304108	0.298489	0.248359	0.286025	0.268637	0.315111	0.323782	0.340968	0.372062	0.308218	0.247504	0.380384	0.34323	0.356412	0.27753	0.364065	0.317826	0.285746	0.303925	0.314355	0.365338	0.212425	0.332545	0.2855	0.320386	0	0.214064	0.194248	0.263297	0.206619	0.344728	0.309367	0.216745	0.192567	0.258501	0.310406	0.327651	0	0.229069	0.270944	0.287343	0.219482	0.254435	0.261611	0.303806	0.330315	0.263166
IKZF5	0.160694	0.159215	0.186773	0.167845	0.132945	0.1374	0.305258	0.162359	0.136331	0.160107	0.146085	0.156706	0.10076	0.147668	0.0987507	0.126214	0	0.131933	0.19995	0.113363	0.164181	0.19103	0.0675371	0.147652	0.173795	0.14446	0	0.170242	0.182944	0.113669	0.204185	0.197466	0.143872	0.175482	0.128286	0.145787	0.191548	0.188433	0	0.13989	0.0890902	0.123566	0.149269	0.132772	0.194369	0.199552	0.0859705	0.140305
ACADSB	0.522122	0.566369	0.548325	0.376925	0.47592	0.408155	0.387356	0.563514	0.517334	0.54042	0.508145	0.464952	0.474584	0.543279	0.559003	0.503054	0.298841	0.441463	0.518605	0.479641	0.558624	0.685988	0.373078	0.505582	0.503899	0.445131	0	0.456105	0.460036	0.427501	0.506809	0.646705	0.524488	0.622806	0.391521	0.561007	0.435247	0.500063	0	0.481349	0.44176	0.403982	0.52639	0.386015	0.456018	0.384861	0.423278	0.813149
BUB3	0.112284	0.155997	0.194718	0.164106	0.169599	0.197456	0.35428	0.237364	0.172299	0.150413	0.146404	0.148263	0.134003	0.185171	0.113793	0.134716	0.264593	0.123711	0.213426	0.131949	0.150856	0.173263	0.0554714	0.159261	0.195335	0.1219	0	0.192346	0.199321	0.138676	0.158905	0.167648	0.186647	0.0732637	0.0567016	0.101134	0.206981	0.218251	0	0.129766	0.128628	0.174482	0.19642	0.162766	0.232322	0.192022	0.125852	0.125329
GPR26	0	0.0108478	0.0032641	0.0027765	0.00427885	0	0.00296798	0.00172091	0.0055349	0	0.00376656	0	0.00264609	0	0.00500617	0	0	0.0055689	0.00474024	0.00867334	0.000927483	0.00996104	0.0153719	0.0189241	0.00646454	0	0	0	0	0.00381529	0	0.00440473	0.0117002	0	0	0.00666668	0.00341259	0.00471339	0	0.0104582	0.00378406	0	0	0	0.0012659	0.00792007	0.00248127	0
CPXM2	0.0507111	0.0255761	0.034077	0.0264845	0.0168422	0.024018	0.0134556	0.0279771	0.0301549	0.00889623	0.0308828	0.01279	0.0105871	0.0309631	0.0283474	0.0255479	0	0.0503292	0.0117554	0.0111168	0.0251598	0.0414611	0.00651714	0.0244654	0.00900065	0.0089299	0	0.00985682	0.037484	0.0255388	0.0194872	0.0946492	0.0124186	0.0420388	0.0177655	0	0.016407	0.0189489	0	0.0206354	0.0142433	0.0184491	0.0448467	0.00259422	0.0083695	0.0416106	0.0209726	0.207283
CHST15	0.500328	0.614578	0.662448	0.534539	0.564435	0.490702	1.17903	0.80052	0.818116	0.841286	0.728768	0.545666	0.713483	0.714742	0.700737	0.542462	0.391962	0.595058	0.642657	0.622552	0.622377	0.836603	0.500985	0.886218	0.515031	0.513983	0	0.459391	0.448957	0.612561	0.679265	0.825692	0.822085	1.02765	0.40865	0.790207	0.77222	0.655731	0	0.708554	0.785234	0.511867	0.627752	0.650191	0.628369	0.881629	1.08844	1.68285
OAT	0.261636	0.252881	0.379211	0.280872	0.24885	0.348291	0.653774	0.478189	0.308954	0.377971	0.390853	0.286034	0.362053	0.361845	0.23535	0.299913	0.0813644	0.171634	0.462462	0.179929	0.303124	0.359167	0.139055	0.36352	0.579055	0.311894	0	0.283427	0.330541	0.223542	0.337352	0.430249	0.361207	0.271547	0.246679	0.201102	0.487637	0.443528	0	0.279694	0.160442	0.222302	0.341462	0.344569	0.52514	0.389084	0.174728	0.228801
NKX1-2	0	0	0.000320131	0.00311466	0.00247024	0	0.0166865	0.0022456	0	0	0.0012593	0	0	0.00462692	0.0011546	0	0	0	0.00156103	0.00102925	0.00373781	0.00240897	0	0.0019338	0.00117613	0	0	0.0038436	0.000888538	0	0	0.00388511	0.00204649	0	0	0	0.00824315	0	0	0.00222367	0	0	0	0.00355958	0.00221772	0.00295236	0.00226066	0
LHPP	0.302155	0.357882	0.472199	0.41756	0.29757	0.296355	0.353973	0.465889	0.530575	0.343673	0.37292	0.415088	0.349744	0.650453	0.542316	0.526723	0.0813644	0.511138	0.377448	0.422186	0.444264	0.622394	0.241727	0.606201	0.276538	0.309417	0	0.229588	0.369263	0.335036	0.495182	0.58528	0.491872	0.362415	0.322808	0.41577	0.477376	0.380303	0	0.36416	0.384102	0.438897	0.399901	0.242263	0.310478	0.468316	0.586647	0.554554
AC068896.1	0.0385429	0.039917	0.0378185	0.0481962	0.0599369	0.0634527	0.0868289	0.0562552	0.0575119	0.0338403	0.0350957	0.0516961	0.0319789	0.0407017	0.0340242	0.0581077	0	0.0601072	0.0740334	0.0314727	0.0625281	0.0660983	0.00928497	0.0585344	0.0418927	0.0445601	0	0.0496016	0.0477731	0.0614396	0.00862716	0.032717	0.0479385	0.041793	0.0353196	0.0477331	0.0470994	0.0536546	0	0.0372407	0.0258227	0.0503616	0.065343	0.0357477	0.0274524	0.0585839	0.0123841	0.0500491
EEF1AKMT2	0	0	0.00265599	0.00461542	0.00629763	0	0.00202829	0.000777755	0.00369	0.00298877	0.00188638	0.00834843	0.00891747	0.0094022	0.00252469	0.00525	0	0	0.0125479	0	0.00507411	0.00319177	0.00928497	0.00496118	0.00105497	0.00262646	0	0	0	0	0	0.00412886	0.00139463	0	0	0	0.00202272	0.00437705	0	0	0	0	0.0116502	0	0	0.00647939	0.00182323	0.0156891
ABRAXAS2	0.240359	0.216848	0.306166	0.251341	0.259311	0.294875	0.214617	0.293034	0.303653	0.289764	0.229001	0.331323	0.218641	0.322268	0.309419	0.347198	0	0.277361	0.323033	0.263231	0.293283	0.403243	0.230961	0.277926	0.239552	0.242535	0	0.145396	0.365317	0.187038	0.310134	0.406733	0.322104	0.212104	0.305155	0.245986	0.328786	0.27897	0	0.2407	0.213832	0.252468	0.303589	0.210296	0.246691	0.281514	0.254448	0.156369
ZRANB1	0.282086	0.319573	0.450208	0.330569	0.289864	0.460717	0.531754	0.526463	0.366778	0.392199	0.373526	0.393694	0.341801	0.417316	0.351924	0.313724	0.122773	0.331435	0.426973	0.325758	0.39229	0.504919	0.226951	0.395735	0.401096	0.269858	0	0.250754	0.424123	0.316985	0.34056	0.482994	0.432654	0.432132	0.275828	0.375402	0.473533	0.379862	0	0.298991	0.364807	0.218152	0.395551	0.316733	0.378707	0.528822	0.276279	0.531488
CTBP2	0.453353	0.32848	0.475502	0.43685	0.430464	0.379736	0.414584	0.505387	0.516381	0.47353	0.488518	0.365753	0.343644	0.560192	0.354936	0.393514	0.209417	0.392739	0.383347	0.325142	0.333266	0.59657	0.366559	0.30983	0.2871	0.399142	0	0.29193	0.343058	0.408144	0.559816	0.624353	0.581256	0.504306	0.38488	0.419569	0.840244	0.561581	0	0.546098	0.447009	0.46621	0.489456	0.335314	0.370441	0.602726	0.463444	1.15069
TEX36	0.0144941	0.0275777	0.0278648	0.0302684	0.0157523	0.0356922	0.0361635	0.0141065	0.0289244	0.0214934	0.0410069	0.0294253	0.0448265	0.0177924	0.0448577	0.0242161	0	0.0163169	0.012138	0.0108015	0.0254778	0.0516584	0.0318063	0.0380633	0.0102197	0.0302942	0	0.0346303	0.0186385	0.0177131	0.0506116	0.021458	0.0282325	0	0.0587775	0.00952715	0.0141637	0.0189078	0	0.0410724	0.0179386	0.0458669	0.00793625	0.0281457	0.00662226	0.0320985	0.00871329	0.0357945
EDRF1	0.33766	0.434939	0.44656	0.3671	0.335382	0.353641	0.737245	0.470282	0.453502	0.340663	0.378517	0.292929	0.337422	0.536393	0.454755	0.428989	0.0606843	0.484156	0.407103	0.333509	0.420533	0.506023	0.165739	0.573643	0.390724	0.2557	0	0.233259	0.391899	0.374315	0.365756	0.482591	0.408761	0.553029	0.235617	0.432413	0.461205	0.425069	0	0.374021	0.279162	0.272675	0.363957	0.341442	0.359611	0.435015	0.445249	1.22515
MMP21	0	0.00457699	0.00173337	0	0	0	0.00549961	0.000764671	0.00282501	0.00158122	0.00348141	0.00158461	0	0	0.000695066	0	0	0	0.00141809	0.00170909	0	0.00448938	0	0.00610607	0.00305386	0.00259163	0	0	0.000938789	0	0	0.00257509	0.000712188	0	0	0.00179526	0.00174185	0.00262248	0	0	0.00551284	0	0	0.00617391	0	0	0.00193404	0.00957175
UROS	0.300008	0.247376	0.369172	0.360452	0.345	0.296849	0.317813	0.422751	0.499926	0.278172	0.448379	0.280721	0.354961	0.593959	0.439059	0.489417	0.0896992	0.457963	0.528311	0.412774	0.493089	0.43837	0.28147	0.53158	0.328814	0.297596	0	0.246767	0.351026	0.307269	0.334001	0.484296	0.382149	0.406316	0.220508	0.375293	0.318456	0.354341	0	0.258487	0.278524	0.393144	0.457032	0.27663	0.280705	0.405567	0.442152	0.275769
BCCIP	0.298209	0.309286	0.316358	0.312153	0.293588	0.151823	0.302994	0.319557	0.366889	0.201015	0.285812	0.235903	0.306607	0.498613	0.372099	0.43376	0.0966825	0.380058	0.278534	0.296002	0.319445	0.393053	0.120246	0.377251	0.210905	0.194042	0	0.264229	0.255734	0.225643	0.313965	0.313396	0.370047	0.325939	0.178457	0.37122	0.265462	0.358437	0	0.288584	0.27645	0.304557	0.311605	0.169665	0.202998	0.30587	0.383175	0.47158
DHX32	0.395953	0.383029	0.416397	0.341538	0.321466	0.347093	0.264699	0.464044	0.460909	0.373966	0.451027	0.365958	0.373469	0.430593	0.445383	0.409713	0.469294	0.403796	0.452419	0.374298	0.373076	0.473921	0.250407	0.424967	0.311577	0.301456	0	0.266158	0.241674	0.351955	0.358325	0.433425	0.433521	0.315085	0.277451	0.448682	0.387939	0.459135	0	0.368166	0.300404	0.359437	0.418386	0.219417	0.312506	0.315096	0.38175	0.372596
FANK1	0.127189	0.217941	0.160549	0.156382	0.126562	0.148092	0.401416	0.205088	0.172376	0.221703	0.159095	0.172702	0.190165	0.197239	0.16005	0.124509	0.199221	0.150932	0.175085	0.160608	0.148365	0.205176	0.148659	0.15487	0.179564	0.1655	0	0.154906	0.192986	0.191684	0.217806	0.111983	0.238746	0.43846	0.135204	0.204278	0.24043	0.188906	0	0.174011	0.162216	0.168222	0.115563	0.217234	0.202492	0.0691519	0.134646	0.611755
ADAM12	0.0481982	0.0346165	0.0779713	0.11375	0.0836288	0.0495547	0.0467376	0.0648127	0.0711386	0.0733448	0.0549694	0.0384226	0.0403369	0.101683	0.0763147	0.068821	0.0896992	0.159204	0.0594055	0.0606665	0.0793028	0.11197	0.0320049	0.138434	0.0398911	0.047638	0	0.0592449	0.116931	0.0830784	0.0389357	0.0753003	0.0574637	0.0871477	0.0419457	0.05062	0.0682619	0.0697474	0	0.0157688	0.0571945	0.0433255	0.108675	0.0297592	0.0484998	0.0481769	0.0707087	0.155102
C10orf90	0.0767875	0.0547398	0.0479414	0.0437053	0.0451664	0.02888	0.024474	0.0333356	0.0427492	0.0162488	0.0480018	0.0233512	0.0105574	0.0163767	0.0298772	0.014907	0	0.0193955	0.00722755	0.00898917	0.0205397	0.0234891	0.0137129	0.0174703	0.0515154	0.048889	0	0.0339072	0.0429304	0.0330652	0.0342049	0.0187373	0.0276989	0.0175328	0.0168916	0.0360634	0.0202956	0.0229603	0	0.013169	0.0410585	0.00725172	0.0158674	0.0313879	0.0118252	0.0141088	0.0265527	0.0431777
DOCK1	0.0568677	0.0495804	0.0729678	0.0949587	0.0783553	0.0454982	0.0367899	0.0549854	0.0526845	0.0392687	0.0298922	0.0653195	0.0588121	0.128504	0.0675006	0.108137	0.0606843	0.0685945	0.0374676	0.0456953	0.0486414	0.070262	0.0400086	0.0750738	0.0421791	0.0479903	0	0.0526129	0.0748545	0.0418866	0.0611514	0.0791645	0.0460965	0.0241055	0.0439957	0.0507499	0.0280799	0.0569194	0	0.0213751	0.0875526	0.00938329	0.0807371	0.0225775	0.0396726	0.0634607	0.0786172	0.125361
CLRN3	0.00700805	0.00304971	0.00527638	0.00799706	0.00447995	0	0	0.00288419	0.0119124	0.013615	0.00538689	0.00727414	0.00787818	0.00462692	0.00602617	0.00766983	0	0.00436513	0.0057587	0.00847927	0.00241393	0.00725226	0	0.00339931	0.00271374	0	0	0	0.00471713	0.00705499	0	0.00947705	0.00622244	0.0388099	0.00553099	0.0014582	0.00533031	0	0	0.00169196	0.00157304	0	0	0.0117238	0.00855259	0.00516538	0.0084899	0.00620357
PTPRE	0.888199	0.99449	1.08059	0.900488	1.07267	0.746976	1.06378	1.06768	1.17914	1.11986	0.966837	0.98934	0.992653	0.945906	1.12876	1.21057	1.10113	0.911458	0.967477	1.02543	1.01616	1.2204	1.11817	1.24062	0.902018	0.775912	0	0.83796	0.965205	0.882259	0.990019	1.25652	1.10026	0.968326	0.916028	1.20806	1.20801	1.10583	0	0.996998	1.07136	0.933381	0.964887	0.759935	1.03038	1.12376	1.43666	1.26027
MKI67	0	0	0.000763847	0	0	0	0	0	0	0.00326669	0	0	0	0.00477782	0.0010636	0	0	0	0	0	0	0	0	0	0.00170542	0	0	0	0	0	0	0	0	0	0	0	0.0013752	0	0	0	0	0	0.00285937	0	0	0	0.00193221	0
MGMT	0.427866	0.454886	0.58925	0.478631	0.445613	0.449545	0.575921	0.581973	0.615854	0.598908	0.513371	0.508546	0.514087	0.697818	0.594307	0.456891	0.391518	0.396256	0.395797	0.511675	0.348097	0.61943	0.296285	0.696723	0.466241	0.437809	0	0.293586	0.219504	0.501997	0.463485	0.378101	0.560018	0.489896	0.287329	0.584859	0.566998	0.517356	0	0.396286	0.476535	0.488504	0.391875	0.402633	0.496985	0.344808	0.580207	0.718953
EBF3	0.00916292	0.0147682	0.0368498	0.0382387	0.0305721	0.0167613	0.00767548	0.0319658	0.0205148	0.00531006	0.00490965	0.00800542	0.010107	0.0620732	0.0121036	0.0105432	0	0.0213392	0.025559	0.00875312	0.022011	0.0420624	0	0.0546331	0.0116167	0.00474358	0	0	0.0282169	0.0290857	0	0.1077	0.0136624	0	0.0104802	0.010718	0.0104887	0.0129031	0	0.017446	0.0175917	0	0.0841122	0	0.00131929	0.00988496	0.0207645	0.00336635
C10orf143	0.0590268	0.102896	0.104698	0.084987	0.0781594	0.0730834	0.0750096	0.0968829	0.0997174	0.0750369	0.0910119	0.0959279	0.0555073	0.132661	0.12651	0.0757825	0	0.0931012	0.0670426	0.106371	0.103447	0.12231	0	0.166835	0.0442752	0.0692671	0	0.0224462	0.0540914	0.0533083	0.0774478	0.0939455	0.0838342	0.108136	0.0685952	0.110381	0.0525207	0.08292	0	0.0491409	0.0890836	0.0298452	0.103531	0.0314207	0.0390137	0.0570696	0.11646	0.299455
GLRX3	0.403818	0.44567	0.470608	0.411187	0.429658	0.393442	0.459283	0.494961	0.51105	0.493632	0.43617	0.423477	0.384069	0.688725	0.445105	0.511901	0	0.449194	0.471373	0.470764	0.461433	0.6263	0.328479	0.538724	0.378706	0.337615	0	0.301238	0.475061	0.385471	0.368639	0.555048	0.465058	0.495566	0.384192	0.493534	0.486476	0.429614	0	0.351856	0.380109	0.513933	0.515446	0.35205	0.403752	0.553868	0.477522	0.407378
TCERG1L	0.405748	0.43381	0.466979	0.385662	0.434262	0.377637	0.38234	0.455788	0.522208	0.405045	0.659413	0.427311	0.40733	0.624284	0.532561	0.54919	0.469073	0.488287	0.523573	0.486669	0.370354	0.700743	0.607895	0.525848	0.421605	0.480082	0	0.220643	0.208963	0.359809	0.283359	0.518089	0.546172	0.399202	0.377381	0.634915	0.359608	0.223807	0	0.647894	0.719544	0.211073	0.438714	0.206423	0.401318	1.10313	0.668017	0.944706
PPP2R2D	0.498922	0.514861	0.626601	0.449063	0.499335	0.512171	0.858788	0.677152	0.685548	0.642287	0.564404	0.541056	0.595164	0.716718	0.677634	0.603526	0.505774	0.576783	0.623935	0.526726	0.621983	0.84494	0.387377	0.727753	0.497287	0.469575	0	0.36685	0.623355	0.417713	0.493286	0.851925	0.682552	0.872926	0.383049	0.541621	0.789545	0.689757	0	0.647923	0.569862	0.753112	0.626504	0.322892	0.615903	0.826441	0.710224	1.00055
BNIP3	0.326209	0.331695	0.5749	0.417079	0.423543	0.514058	0.845408	0.829941	0.509296	0.472863	0.520473	0.418719	0.333851	0.705292	0.407525	0.498855	0.202434	0.434927	0.87899	0.34381	0.46183	0.675833	0.234987	0.62417	0.575739	0.480724	0	0.475728	0.530035	0.253927	0.445853	0.76242	0.443985	0.30847	0.395835	0.42657	0.652858	0.526483	0	0.424332	0.265323	0.442639	0.653536	0.399537	0.787889	0.676974	0.332134	0.450958
JAKMIP3	0.28998	0.414771	0.400986	0.40249	0.421736	0.364779	0.5446	0.613682	0.567345	0.422409	0.398895	0.461912	0.476389	0.574657	0.543779	0.580013	0.415997	0.421138	0.461657	0.443991	0.50784	0.681902	0.304914	0.688249	0.353228	0.254426	0	0.19343	0.47045	0.419276	0.53863	0.534902	0.539038	0.440052	0.313829	0.603192	0.640833	0.585965	0	0.540911	0.506777	0.382433	0.477759	0.321672	0.327539	0.592085	0.920113	0.727266
DPYSL4	0.158555	0.176611	0.199503	0.190239	0.173888	0.181267	0.302943	0.321915	0.252314	0.162154	0.191751	0.123463	0.273556	0.308441	0.273492	0.161665	0.191207	0.221636	0.286757	0.188921	0.246057	0.260297	0.111598	0.230614	0.185614	0.206741	0	0.16023	0.188836	0.174407	0.232518	0.226576	0.213612	0.0744505	0.129724	0.131691	0.334662	0.261512	0	0.30819	0.236071	0.150173	0.218769	0.190487	0.181743	0.191276	0.301083	0.106967
STK32C	0.294334	0.299166	0.38034	0.360222	0.411635	0.34036	0.490139	0.418505	0.568269	0.3364	0.301925	0.287018	0.243808	0.428777	0.504046	0.546961	0.290131	0.553652	0.420916	0.362759	0.4433	0.483614	0.319854	0.585009	0.338374	0.290552	0	0.324032	0.31552	0.290565	0.251177	0.541829	0.357563	0.464624	0.142865	0.372319	0.464174	0.368627	0	0.272129	0.352392	0.297527	0.382873	0.246086	0.399253	0.733688	0.522588	0.619871
LRRC27	0.268554	0.196823	0.243444	0.232996	0.167874	0.141843	0.172913	0.277857	0.307435	0.188017	0.258996	0.223699	0.224806	0.307511	0.335802	0.334697	0	0.281953	0.222778	0.221397	0.265259	0.312378	0.109971	0.342441	0.150493	0.202204	0	0.137651	0.1474	0.182936	0.261115	0.232981	0.251735	0.143	0.180105	0.216367	0.258135	0.224993	0	0.232459	0.262001	0.19129	0.238596	0.0965704	0.162032	0.215652	0.315992	0.261064
PWWP2B	0.0269777	0.0312076	0.066208	0.0295092	0.0380418	0.0360679	0.14223	0.0701431	0.0840441	0.0532264	0.0375843	0.0608862	0.0659889	0.0798301	0.0580342	0.0548397	0	0.0466282	0.0997627	0.0760174	0.0506103	0.0776818	0.0519208	0.0568963	0.0623811	0.0420575	0	0.0234569	0.0310404	0.0305886	0.0367137	0.0520568	0.0528327	0.0845951	0.0232445	0.0537643	0.0754548	0.0817154	0	0.0796361	0.0556786	0.0151786	0.0151633	0.0783195	0.0749689	0.154324	0.0880503	0.254094
INPP5A	0.321407	0.406769	0.582921	0.45975	0.376645	0.378731	0.887674	0.588208	0.702387	0.488335	0.465368	0.474663	0.473452	0.569762	0.63752	0.486401	0.423106	0.552987	0.464548	0.504012	0.511624	0.886766	0.586648	0.648222	0.363925	0.409885	0	0.334161	0.382358	0.345064	0.524258	0.660235	0.620122	0.570879	0.483809	0.656121	0.682518	0.68409	0	0.588986	0.5172	0.609106	0.457253	0.415211	0.632337	1.28264	0.789148	1.4435
NKX6-2	0.0158658	0.00853374	0.0153173	0.0125647	0.0151623	0.0132845	0.0226466	0.0208491	0.0141653	0	0.00461283	0.00764722	0.01816	0.0318097	0.0126599	0.00428529	0	0.0026037	0.00607275	0.0026846	0.00857979	0.0240929	0.0144405	0.0297462	0.0231993	0.015108	0	0.0118005	0.0155174	0.0218192	0.0209365	0.017566	0.0251318	0.0213206	0.00689539	0.00991804	0.0064086	0.00913869	0	0.00646285	0.0199901	0	0.0344322	0.014407	0.0143947	0.0432543	0.0448916	0.0116715
CFAP46	0.342888	0.451753	0.447544	0.375436	0.33928	0.253967	0.720652	0.365907	0.686438	0.330168	0.407728	0.437443	0.602044	0.476159	0.540144	0.48355	0.545074	0.402331	0.246772	0.494832	0.360301	0.436242	0.64762	0.652684	0.357484	0.355984	0	0.216445	0.262331	0.244797	0.388308	0.375893	0.43134	0.656192	0.243783	0.451146	0.495449	0.412365	0	0.420524	0.641602	0.351365	0.268248	0.492166	0.3877	0.329445	0.790496	0.79215
ADGRA1	0.268152	0.396104	0.46731	0.284356	0.360153	0.335728	0.563614	0.46607	0.520519	0.417278	0.421963	0.379331	0.505852	0.324206	0.502137	0.350357	0.0966825	0.389238	0.464925	0.349085	0.460935	0.472336	0.353501	0.559593	0.380927	0.295518	0	0.326328	0.293935	0.259426	0.359397	0.541894	0.383765	0.418541	0.211945	0.453782	0.571256	0.499176	0	0.377458	0.42653	0.244732	0.311733	0.328303	0.399605	0.516319	0.516906	0.538757
KNDC1	0.560581	0.589658	0.575255	0.364547	0.50608	0.495161	0.837341	0.727111	0.645553	0.577361	0.497149	0.679784	0.692956	0.583321	0.693618	0.445577	0.412569	0.534762	0.522503	0.531737	0.583016	0.769484	0.401623	0.609857	0.531956	0.447687	0	0.516622	0.434819	0.510728	0.829164	0.652456	0.658065	0.523928	0.443229	0.630588	0.609663	0.714647	0	0.559372	0.744651	0.563676	0.47396	0.379156	0.690842	0.626621	0.685325	1.03562
UTF1	0	0	0	0	0	0.00363828	0	0.00320043	0.00240538	0	0	0	0	0	0.00267362	0	0	0	0	0.00300447	0	0	0	0	0.00338225	0.000848672	0	0	0	0	0	0	0	0	0	0	0.00138342	0	0	0	0	0	0	0	0.00205694	0.00210238	0	0
VENTX	0	0	0.000396836	0.00148551	0.00106501	0	0	0.00209942	0.00191523	0	0	0	0	0	0	0	0	0	0	0	0	0.000566215	0	0	0	0	0	0	0	0	0	0.00220544	0	0	0	0	0	0	0	0	0	0	0	0	0	0	0	0.00765223
ADAM8	0.00969947	0.0350706	0.0341311	0.0417287	0.0632778	0.0224057	0.0821437	0.0245651	0.0536381	0.0458957	0.033757	0.0221884	0.0211559	0.0424648	0.066412	0.0661466	0	0.0577224	0.0275089	0.0184224	0.0384534	0.0406263	0.0106108	0.0694099	0.0303526	0.0113069	0	0.00632521	0.0332596	0.0339935	0.0068607	0.0471952	0.0369636	0.0116524	0.0346102	0.0236578	0.0331898	0.036217	0	0.02339	0.0510184	0.0064877	0.0446497	0.0192347	0.0446073	0.046076	0.063411	0.0651166
TUBGCP2	0.328892	0.339895	0.32165	0.240439	0.231781	0.231065	0.249728	0.35229	0.434683	0.281778	0.261073	0.300147	0.340761	0.537384	0.480724	0.451605	0.4221	0.396371	0.388679	0.368972	0.378797	0.535904	0.213701	0.438473	0.265935	0.233296	0	0.169384	0.343634	0.24806	0.271453	0.518212	0.345699	0.348618	0.202312	0.320296	0.333654	0.292717	0	0.415175	0.403815	0.39796	0.477543	0.163659	0.199242	0.415671	0.531484	0.39031
ZNF511	0	0	0.000394956	0.00116628	0.00153948	0	0	0	0	0	0	0	0	0	0	0	0	0	0.00199544	0	0.00169172	0.000323262	0	0	0	0	0	0.00575352	0	0	0	0	0	0	0	0	0	0	0	0	0	0	0.00354499	0	0	0	0.0057127	0.00820503
ZNF511-PRAP1	0.068037	0.0486867	0.145156	0.228314	0.157787	0.0633243	0.221111	0.134409	0.158261	0.0585145	0.0729199	0.0791544	0.0498898	0.410709	0.0693592	0.296274	0	0.211892	0.143968	0.0808635	0.131762	0.157104	0.0160649	0.220025	0.0365071	0.0204327	0	0.0812796	0.222574	0.0863179	0.111985	0.240921	0.0830346	0.0667695	0.0327846	0.0726191	0.136386	0.120965	0	0.0888114	0.0709086	0.0833348	0.379233	0.0161346	0.0820187	0.108251	0.119316	0.28906
CALY	0.658444	0.67937	0.879691	0.77651	0.735043	0.742037	1.6515	1.18604	0.875813	0.544011	0.593003	0.61771	0.893433	1.18158	0.738932	0.668233	0.459193	0.703791	1.22605	0.568587	0.866315	0.796583	0.333709	0.775849	0.927136	0.485863	0	0.876363	1.05375	0.721836	1.08145	1.07265	1.0516	0.711824	0.54617	0.446799	1.0132	1.10532	0	0.66177	0.511577	0.865166	1.42948	0.824693	0.968743	0.687776	0.426056	0.700188
PRAP1	0	0	0.00034641	0	0	0	0	0	0	0	0	0	0	0	0.0011546	0.00294918	0	0	0	0	0	0	0	0	0	0	0	0	0	0	0	0	0	0	0	0	0	0.00131829	0	0.0019063	0	0	0	0	0	0	0	0
FUOM	0.00346347	0	0.00160289	0.00660434	0.00636462	0.00338363	0	0.00277215	0.00577507	0	0	0.00448669	0.00225601	0.00560576	0.00201936	0	0	0.0177333	0.00397628	0	0.00368601	0.00296376	0	0.0132067	0.00042988	0	0	0	0	0	0.00809981	0.00805603	0.00333272	0	0	0	0	0	0	0.00411346	0	0	0	0	0	0	0.00838639	0
ECHS1	0.258197	0.20737	0.207286	0.15599	0.166941	0.173131	0.362067	0.263147	0.273767	0.153896	0.180868	0.152824	0.223545	0.28307	0.287922	0.192053	0.212688	0.196179	0.295156	0.18917	0.214783	0.312636	0.147566	0.22746	0.268935	0.245466	0	0.199225	0.152169	0.193872	0.202026	0.321988	0.247855	0.271588	0.186914	0.220227	0.216897	0.202083	0	0.244712	0.25292	0.145963	0.27492	0.243436	0.281537	0.271427	0.201382	0.155901
PAOX	0.0186207	0.0220202	0.0482158	0.0523566	0.0316912	0.00857391	0.0609296	0.06287	0.0777627	0.0252176	0.0260291	0.0177372	0.0331538	0.0858049	0.060713	0.0836024	0.0627749	0.0574578	0.0489578	0.0293268	0.0437153	0.108279	0	0.074824	0.020499	0.0316292	0	0.0134774	0.032671	0.0265203	0.0485036	0.09605	0.0416052	0.014746	0.00718278	0.0453023	0.0763462	0.0477468	0	0.0520704	0.0487542	0.0271091	0.0515812	0.0126046	0.0289402	0.03308	0.120049	0.106742
AL360181.3	0.00996941	0.00874455	0.0122439	0.0108016	0.012548	0.00917779	0.0413651	0.0248051	0.0134564	0	0.00652	0.0067781	0.0162483	0.0054993	0.0178327	0.0077188	0.0813644	0.00352279	0.0149858	0.00601143	0.00799328	0.029587	0.0098505	0.0189303	0.0173204	0.00210078	0	0.0102623	0.00352907	0.0031681	0.0508516	0.0262966	0.0144727	0.014746	0.0105305	0.010576	0.0285389	0.0237501	0	0.0101531	0.0028557	0.00601955	0.018863	0.0121754	0.0138747	0.00999478	0.0194453	0.0307096
MTG1	0.0142978	0.00992046	0.00571605	0.00930575	0.0051969	0.00233213	0.00430111	0.0132175	0.00838195	0.0023811	0.00437071	0.00308186	0.00257814	0.0101642	0.00651586	0.00553928	0	0.00309005	0.00593303	0.00553559	0.00457891	0.00256208	0	0.00475096	0.0043592	0.0119563	0	0.00626467	0.00149427	0.00610075	0	0.00404737	0.00914279	0.0113956	0	0.00384725	0.00641361	0.00758069	0	0.0065154	0	0	0.00278262	0.00526647	0.00510258	0.00521874	0	0
SPRN	0.104766	0.168335	0.215941	0.129433	0.173097	0.158519	0.144719	0.241828	0.200802	0.158377	0.217347	0.159569	0.21013	0.182057	0.156688	0.225609	0.093388	0.116568	0.280507	0.205278	0.250501	0.161449	0.106369	0.160687	0.270314	0.210994	0	0.11444	0.150834	0.0623588	0.164517	0.242212	0.15809	0.113704	0.0624163	0.10503	0.166832	0.148596	0	0.131137	0.0895317	0.155749	0.189184	0.165238	0.152802	0.237012	0.10898	0.0950336
SCART1	0.0880166	0.0690016	0.0691471	0.0508506	0.0458609	0.0578254	0.0411221	0.0762678	0.0785271	0.0464759	0.0811676	0.130425	0.0625039	0.155865	0.159221	0.104817	0	0.097991	0.0660592	0.0454715	0.0390315	0.148538	0.063812	0.0859489	0.0403371	0.074928	0	0.00773368	0.013229	0.0549281	0.00843725	0.0746038	0.192539	0.0212458	0.0315601	0.0441811	0.0144597	0.0242838	0	0.0440115	0.0477826	0.0446601	0.103378	0.00962585	0.0976617	0.0892122	0.067776	0.102965
CYP2E1	0.152517	0.153476	0.176298	0.171844	0.147697	0.188605	0.144871	0.226691	0.235292	0.207818	0.209067	0.137308	0.175252	0.11851	0.215675	0.151434	0	0.176614	0.174818	0.178517	0.173838	0.228727	0.187013	0.316174	0.154185	0.156779	0	0.121834	0.147863	0.0952321	0.109773	0.268343	0.21895	0.234466	0.180308	0.214848	0.130934	0.17192	0	0.243406	0.150512	0.132473	0.246165	0.110696	0.208741	0.0907623	0.149303	0.111441
SYCE1	0.369645	0.269492	0.336432	0.275188	0.328427	0.383496	0.40193	0.435875	0.388332	0.330247	0.420652	0.315057	0.28805	0.395175	0.526834	0.341403	0	0.431226	0.298832	0.422844	0.248449	0.58189	0.202963	0.456194	0.216577	0.34509	0	0.282313	0.304226	0.296308	0.263069	0.360886	0.471318	0.326533	0.345159	0.342969	0.220099	0.182737	0	0.327587	0.0862058	0.312542	0.377671	0.176321	0.493724	0.255852	0.40003	0.389708
FRG2B	0	0	0	0.00125617	0	0	0	0	0	0	0.0020559	0	0	0	0.000885899	0	0	0	0	0	0	0.00109657	0	0	0	0	0	0	0.001338	0.00124365	0	0	0	0	0	0	0	0	0	0	0	0	0	0	0	0	0	0
IQSEC3	0.869529	0.965883	1.15916	0.922445	0.879829	0.666792	1.00593	1.13751	1.36082	0.953112	1.048	0.897723	1.1858	1.14066	1.31893	1.0964	0.609281	1.12472	0.987682	1.07696	0.849234	1.41683	0.914552	1.32344	0.819498	1.02647	0	0.851306	0.937339	0.710818	1.20885	1.31562	1.17312	1.1539	0.817188	1.22997	0.933906	1.11816	0	0.991073	1.21975	0.784998	0.900307	0.854419	0.983177	1.40867	1.38468	1.57189
SLC6A12	0.00686613	0.00463039	0.0046976	0.00526243	0.00319679	0	0.0214588	0.013759	0.0123477	0.0125684	0.00403716	0.00646343	0.00902063	0.00855797	0.012875	0.00857499	0	0.0125329	0.00474086	0.00874086	0.00348391	0.00926517	0.0126284	0.0143527	0.00956608	0.00861932	0	0	0.00517491	0.00763228	0	0.0018571	0.0054309	0.014746	0.00514431	0.0203684	0.000995554	0.0063142	0	0.00820706	0.019377	0	0	0.0105462	0.00545931	0.0371406	0.0103518	0.167794
SLC6A13	0.0578307	0.027468	0.0635444	0.0704444	0.0523535	0.0429402	0.0529092	0.0507825	0.0618916	0.0582628	0.042265	0.0309181	0.032828	0.0498907	0.0486026	0.0281549	0.0627749	0.0543896	0.0647532	0.0396226	0.0743232	0.0735928	0.0291924	0.0716166	0.0435818	0.0420649	0	0.00877304	0.0252428	0.0388625	0.0211537	0.0697235	0.043702	0.0757902	0.0315566	0.065427	0.0508011	0.0500378	0	0.105862	0.0327077	0.0207902	0.0397188	0.0199607	0.0178316	0.146636	0.0516899	0.397133
KDM5A	1.18484	1.11369	0.93812	0.917298	0.889673	0.924103	1.28135	0.971378	0.935678	0.985441	0.952496	0.93987	0.830919	0.973837	1.01453	0.89516	0.477577	0.902194	0.865432	0.899248	0.911003	1.12186	0.729326	0.980332	0.916098	0.931958	0	0.87013	0.913709	0.954882	0.791094	1.04558	0.969008	0.997816	0.908753	1.06725	0.903927	0.945588	0	1.01758	0.866636	0.962285	0.919297	0.814229	0.84589	1.03911	0.999973	2.06484
CCDC77	0.186083	0.155125	0.148032	0.12573	0.125495	0.119981	0.17958	0.216962	0.190945	0.125206	0.157061	0.141991	0.0860606	0.202112	0.163465	0.154444	0.0606843	0.162624	0.13546	0.0957015	0.114602	0.220129	0.0965023	0.169603	0.0981529	0.0960206	0	0.0674605	0.163623	0.175195	0.0924098	0.232661	0.146703	0.0653229	0.120468	0.0997988	0.122426	0.184467	0	0.139908	0.144662	0.151408	0.177505	0.0617013	0.14159	0.241297	0.125287	0.180911
B4GALNT3	0.777366	0.757653	0.642419	0.559213	0.57188	0.450163	0.706008	0.797112	0.848536	0.710468	0.721771	0.635066	0.908263	0.932846	0.795982	0.83009	0.122773	0.832339	0.61652	0.705781	0.747935	0.832407	0.534578	0.840549	0.580863	0.763041	0	0.38289	0.302367	0.549812	0.582358	0.614803	0.784443	0.814187	0.431994	0.885488	0.468169	0.596642	0	0.798234	1.13368	0.357128	0.51931	0.472003	0.566568	1.25501	1.12218	1.21966
NINJ2	0.0466264	0.0530195	0.0490998	0.0637132	0.0673502	0.0397497	0.0609271	0.0674538	0.0722767	0.0218519	0.0420904	0.0416123	0.0266085	0.06286	0.0676819	0.0644662	0.0627749	0.0629754	0.0551444	0.0539469	0.0560107	0.0973866	0.17529	0.0789814	0.0333763	0.0566281	0	0.0643233	0.0569677	0.0634486	0.0640065	0.0614536	0.0711205	0.0113956	0.0299001	0.0816713	0.112898	0.0521664	0	0.0351306	0.0469563	0.0853405	0.0514935	0.0410241	0.059032	0.102934	0.0938227	0.266596
WNK1	1.51204	1.38075	1.59378	1.50143	1.48292	1.6905	1.93635	1.59124	1.48107	1.38245	1.48546	1.41929	1.39661	1.45872	1.39758	1.37256	1.01826	1.4149	1.51112	1.3727	1.55663	1.58112	0.938686	1.49396	1.45198	1.32242	0	1.5817	1.45862	1.51725	1.37763	1.50059	1.45244	1.72187	1.21905	1.47309	1.6774	1.64964	0	1.39265	1.21237	1.36037	1.44197	1.54779	1.53095	1.56956	1.33625	1.6065
RAD52	0.330149	0.298137	0.309664	0.289782	0.30648	0.318679	0.29446	0.332409	0.368181	0.36386	0.309353	0.351181	0.241206	0.482871	0.403325	0.338486	0.154072	0.411587	0.326435	0.35183	0.319393	0.389117	0.27646	0.424494	0.263814	0.266429	0	0.246678	0.332498	0.293422	0.315441	0.418271	0.365603	0.223815	0.254221	0.335928	0.377374	0.303889	0	0.204451	0.272769	0.322712	0.353159	0.217242	0.247824	0.242189	0.366523	0.24668
ERC1	2.11574	2.23615	2.05432	1.9387	1.9758	2.04696	2.01844	2.24627	2.0459	2.11276	1.98434	2.28215	2.16019	2.23481	2.0001	2.09525	1.70742	2.07109	2.06918	2.07612	2.07926	2.21678	1.8312	2.00909	2.09752	1.95992	0	1.94706	2.30942	2.2098	2.02699	1.95405	2.23845	2.1653	2.1162	2.11695	1.96511	2.04133	0	1.85652	1.93521	2.24852	2.25596	1.92436	2.07214	2.23279	2.11839	2.29448
WNT5B	0.0571626	0.0607123	0.0776448	0.13245	0.0815485	0.0271281	0.139703	0.100295	0.0860592	0.0254987	0.0473429	0.071659	0.0456865	0.142942	0.0436948	0.0883888	0	0.0622644	0.0847389	0.0393893	0.0766418	0.122756	0.0837228	0.113127	0.0333557	0.0220079	0	0.0253599	0.0950207	0.0606777	0.0739429	0.134342	0.0529058	0.082246	0.0173629	0.0473625	0.0697224	0.0534683	0	0.0486144	0.0409075	0.0383071	0.173676	0.0262022	0.0601567	0.0665595	0.0711437	0.773707
FBXL14	0.169093	0.188702	0.244288	0.147638	0.151098	0.168925	0.356799	0.230707	0.191031	0.213506	0.168662	0.165526	0.141163	0.13059	0.191455	0.182541	0	0.140696	0.199961	0.17803	0.175257	0.272223	0.0919012	0.195805	0.149415	0.12341	0	0.144813	0.179508	0.147385	0.248275	0.254566	0.136413	0.134538	0.0981814	0.150595	0.255335	0.254127	0	0.162454	0.132523	0.214224	0.25836	0.142015	0.211082	0.252264	0.171646	1.62987
ADIPOR2	0.24152	0.402724	0.419199	0.40384	0.364448	0.34945	0.458343	0.395744	0.404152	0.442863	0.337518	0.286018	0.334296	0.34362	0.336877	0.39492	0.122773	0.320428	0.402854	0.343302	0.401439	0.383014	0.207773	0.417872	0.339202	0.302799	0	0.324037	0.240492	0.345618	0.437028	0.298377	0.332751	0.416158	0.179748	0.363013	0.399691	0.442248	0	0.292966	0.302513	0.223066	0.30633	0.337613	0.31273	0.299562	0.407095	0.631209
CACNA2D4	0.0154027	0.0139139	0.0132723	0.0115479	0.0117328	0	0.00684897	0.00765144	0.0144665	0.00368438	0.00404856	0.00318833	0.00710155	0.0225536	0.00702768	0.012065	0	0.0181348	0.00755483	0.0038567	0.00381497	0.00985265	0.00875298	0.0104978	0.00427574	0.00381259	0	0.00508551	0.00995075	0.00283736	0.0172014	0.0170001	0.00790618	0	0.0132172	0.00850627	0.00631509	0.0116344	0	0.00793665	0.00410548	0.0133468	0.0131895	0	0	0.00546981	0.0124749	0.198317
LRTM2	0.145685	0.113667	0.149012	0.133084	0.145212	0.0916309	0.0992171	0.182531	0.206871	0.151252	0.139689	0.096863	0.228246	0.12108	0.201764	0.177129	0.0627749	0.170793	0.227639	0.14319	0.236904	0.195144	0.0399262	0.218567	0.157394	0.108737	0	0.142813	0.112618	0.0703047	0.101975	0.181116	0.146446	0.195468	0.0706846	0.157079	0.163554	0.149139	0	0.115423	0.143282	0.100538	0.160951	0.0436902	0.141466	0.127523	0.145224	0.0497457
DCP1B	0.39152	0.306153	0.320854	0.25757	0.327297	0.273599	0.213577	0.349034	0.286594	0.338396	0.299626	0.274422	0.369714	0.338469	0.329512	0.279045	0.300647	0.305951	0.30833	0.26286	0.34029	0.365541	0.232267	0.333062	0.304223	0.337122	0	0.335433	0.193955	0.283626	0.303463	0.285504	0.284844	0.410395	0.243862	0.292518	0.251833	0.329119	0	0.271477	0.218491	0.287334	0.275143	0.266098	0.258721	0.289341	0.327574	0.0836398
CACNA1C	2.65838	2.75409	2.71871	2.42979	2.60921	2.40454	2.71426	2.72487	2.80293	2.69357	2.66179	2.76404	2.5634	2.71727	2.91021	2.63451	2.60625	2.78201	2.65934	2.74579	2.64074	2.90315	2.87713	2.74485	2.41349	2.60502	0	2.53229	2.38415	2.62066	2.84165	2.63989	2.91757	2.75661	2.70884	2.77414	2.82996	2.77651	0	2.67521	2.87765	2.79864	2.64279	2.53332	2.70361	3.53824	2.86177	3.01666
FKBP4	0.128631	0.136117	0.221278	0.133906	0.137147	0.193614	0.776897	0.235585	0.173462	0.141201	0.147069	0.0994087	0.169104	0.223817	0.115629	0.163779	0.155208	0.0813742	0.368395	0.0907783	0.184591	0.176247	0.14812	0.140807	0.297406	0.125439	0	0.171408	0.181822	0.0912969	0.278713	0.209325	0.170501	0.107414	0.119918	0.116773	0.288965	0.258249	0	0.141993	0.108801	0.133083	0.136154	0.251884	0.361111	0.255162	0.124787	0.709237
ITFG2	0.318065	0.344621	0.330599	0.362517	0.27304	0.22102	0.38141	0.385647	0.370317	0.333263	0.335791	0.369832	0.305413	0.655556	0.511872	0.387465	0.653552	0.373492	0.303615	0.332754	0.350827	0.4894	0.252412	0.432014	0.19836	0.232024	0	0.235036	0.253132	0.381343	0.391938	0.389204	0.430135	0.325557	0.259733	0.369629	0.394131	0.411265	0	0.254529	0.297841	0.360456	0.372166	0.198558	0.287478	0.325499	0.384752	0.68358
NRIP2	0.00275828	0.0182915	0.0352624	0.0261759	0.0254448	0.00573748	0.0386779	0.024622	0.0161006	0.0136954	0.0218815	0.00306544	0.0101483	0.0289328	0.00884471	0.0183012	0	0.0190939	0.0266569	0.0125358	0.0175623	0.0208827	0.0147178	0.00939052	0.014052	0.027548	0	0.0311079	0.0378273	0.0297945	0.0163621	0.0289307	0.0235929	0	0	0.0152034	0.0607509	0.0456046	0	0.0256903	0.0134944	0.017163	0.0403412	0.0142472	0.023794	0.0369293	0.00627631	0.0194202
TEX52	0.00697415	0.00440193	0.0100947	0.0224343	0.0116975	0.0101977	0.0024227	0.00434792	0.00646725	0	0.00149871	0.0123646	0.00455102	0.0236054	0.00343442	0.016567	0	0.0244703	0.00611224	0.00963858	0.00658722	0.0103664	0	0.0208089	0.00530387	0	0	0	0.0153751	0.00169695	0	0.0129712	0.00441796	0	0.00482363	0	0.00857085	0.00710997	0	0.0018202	0.00835301	0	0.0116897	0	0.0083587	0.00679031	0.00763435	0.0140905
FOXM1	0.0173387	0.00182403	0.0179133	0.0221536	0.0170106	0.00339017	0.00489294	0.0167964	0.0138471	0.0101089	0.00457376	0.00704356	0	0.0195582	0.015419	0.0298628	0	0.0143518	0.00737848	0.00380664	0.020718	0.0264996	0	0.0397951	0.0011833	0.0156436	0	0.00522578	0.0595002	0.0108812	0	0.0575602	0.0084377	0	0.00567967	0.00332035	0.025831	0.0115251	0	0.010047	0.00309419	0.0211293	0.0687899	0.00375163	0.00280462	0.0221055	0.0147991	0.0108744
RHNO1	0	0	0.00101214	0.00106255	0	0	0	0	0.00101676	0	0	0	0	0	0	0	0	0	0	0	0	0.000448134	0	0.00299478	0	0.00645078	0	0	0	0	0	0	0	0	0	0	0	0.00135661	0	0	0	0.00320688	0	0	0	0.00478851	0	0
TULP3	0.13204	0.0993807	0.133746	0.0901443	0.0917312	0.0799327	0.227577	0.0898799	0.11068	0.113904	0.084114	0.0954046	0.0886997	0.189223	0.136495	0.0655327	0	0.13947	0.0928401	0.0985698	0.112156	0.163756	0.132222	0.101796	0.107965	0.0870663	0	0.0844999	0.0821978	0.137852	0.179527	0.110535	0.143457	0.197736	0.10602	0.0857332	0.186861	0.173118	0	0.113729	0.090204	0.0827138	0.161038	0.135748	0.152692	0.111923	0.105741	0.386069
TEAD4	0.0160736	0.0148919	0.0220877	0.0182792	0.011045	0.0113151	0.0100358	0.0121682	0.00850869	0.00311663	0.00198699	0.00451705	0	0.0119024	0.00936378	0.0138996	0	0.0184442	0.00887338	0.00170441	0.00643906	0.00895604	0.0176909	0.009781	0.00640968	0.00565824	0	0.0038436	0.0308883	0.0113536	0.00802609	0.0232673	0.00642511	0.0241055	0	0.0142033	0.00569575	0.00953486	0	0.0120395	0.0106835	0.0228037	0.0108916	0.00716694	0.0135805	0.0148853	0.00173853	0.136179
TSPAN9	0.13616	0.127215	0.0924131	0.0801714	0.118415	0.164675	0.102515	0.13306	0.155691	0.0898885	0.101809	0.115165	0.0765395	0.0859899	0.224573	0.160525	0.139747	0.296269	0.0865868	0.203986	0.0953631	0.247232	0.127071	0.282235	0.0885877	0.135607	0	0.132282	0.119038	0.0713971	0.11993	0.123081	0.147279	0.139964	0.0490536	0.119693	0.185571	0.168089	0	0.148838	0.0734091	0.170585	0.108402	0.0936055	0.110878	0.244484	0.24489	0.505573
PRMT8	0.449839	0.478678	0.560099	0.606242	0.438335	0.451353	0.333933	0.53827	0.669253	0.660583	0.649829	0.511055	0.42341	0.656503	0.648788	0.719386	0.235658	0.748148	0.469836	0.557336	0.464197	0.754822	0.523442	0.700737	0.46531	0.581874	0	0.420781	0.367411	0.445323	0.4004	0.675614	0.62525	0.359012	0.362103	0.600943	0.447124	0.411981	0	0.555064	0.61474	0.467463	0.364835	0.326108	0.337931	1.21023	0.848319	0.624733
CRACR2A	0.126902	0.099542	0.0805948	0.0780576	0.066929	0.0829302	0.0415842	0.127512	0.0957684	0.0660812	0.0841138	0.109187	0.0944965	0.0701007	0.131216	0.0897855	0	0.16451	0.0599378	0.156943	0.102711	0.220231	0.112011	0.183296	0.0572311	0.0814109	0	0.0608483	0.0698971	0.108905	0.0612543	0.172115	0.0789749	0.102104	0.0734985	0.127464	0.130679	0.0780138	0	0.124751	0.115031	0.150268	0.110619	0.0332559	0.0374215	0.153231	0.146625	0.187373
PARP11	0.746555	0.684146	0.670637	0.579926	0.512095	0.527861	0.574234	0.585027	0.604109	0.637738	0.666114	0.613192	0.571892	0.628207	0.613665	0.589934	0.701739	0.671138	0.570845	0.699265	0.615904	0.70048	0.375588	0.649978	0.611268	0.601199	0	0.551228	0.426566	0.667117	0.444306	0.566336	0.635418	0.647752	0.490617	0.690074	0.66602	0.561477	0	0.490481	0.531184	0.574185	0.538688	0.397621	0.54631	0.659662	0.605547	0.723863
CCND2	0.818567	0.7927	0.803373	0.686161	0.860361	0.785481	1.02211	0.905169	0.800186	0.749739	0.846625	0.77251	0.750292	0.753798	0.809835	0.749325	0.094524	0.756881	0.977312	0.769685	0.756626	0.98975	0.421004	1.01973	0.812219	0.641126	0	0.653075	0.817983	0.71817	0.652324	0.930858	0.723249	0.813894	0.609901	0.827414	0.721992	0.725867	0	0.619714	0.757745	0.735946	0.848725	0.554962	0.848949	0.925352	0.742092	1.03323
TIGAR	0.264043	0.294077	0.31826	0.373433	0.343554	0.287347	0.310501	0.303015	0.390497	0.347604	0.39009	0.275257	0.348477	0.49626	0.39187	0.449761	0.0606843	0.270687	0.284751	0.291173	0.3014	0.330508	0.259771	0.382592	0.278714	0.320507	0	0.15031	0.309571	0.183435	0.32329	0.401244	0.305957	0.508071	0.330914	0.412521	0.385484	0.264925	0	0.298039	0.384302	0.301342	0.266283	0.215019	0.241491	0.274	0.535651	0.517448
FGF23	0.0106203	0.00713809	0.02941	0.0230021	0.0204454	0.00290113	0.00653156	0.00755581	0.00807463	0.00555215	0.00390399	0.00573856	0	0.0359297	0.0102021	0.0180799	0	0.00837795	0.024654	0.00663434	0.0115992	0.0099013	0	0.00741581	0.0104414	0.0124371	0	0.00404736	0.0199751	0.00788864	0.00778344	0.0265401	0.0084432	0.0499091	0	0.00212224	0.00361281	0.00311877	0	0.00338194	0.0110675	0.0165723	0.0421019	0	0.0029777	0.0101691	0.0107212	0.0171629
FGF6	0	0	0.00599629	0.00712418	0.00753059	0.0110415	0.00255351	0.00255191	0.0029769	0.00329173	0.00224644	0	0.00568753	0.0105424	0.00484518	0	0	0.00472105	0.00363806	0.00223506	0.0029392	0.00355342	0	0	0.000978742	0.0109707	0	0	0.00143739	0.0023624	0.00600581	0.0016075	0.0038975	0	0	0.00382783	0.00419104	0.00485257	0	0.00631588	0.00722787	0.00662171	0.00642176	0	0	0.00814684	0	0.0223821
C12orf4	0.425907	0.45709	0.49645	0.452337	0.438007	0.471874	0.505944	0.54854	0.396037	0.523243	0.507055	0.377687	0.398536	0.47175	0.375084	0.365096	0.341209	0.389347	0.523178	0.409635	0.442936	0.498291	0.224135	0.513552	0.414184	0.350006	0	0.412554	0.391963	0.40128	0.233925	0.416127	0.419174	0.640056	0.244732	0.399474	0.469642	0.543518	0	0.397961	0.235202	0.264613	0.422647	0.423361	0.448385	0.36726	0.363137	0.25696
RAD51AP1	0.0428287	0.0626211	0.0479524	0.0579515	0.0340782	0.0585159	0.0287393	0.039641	0.046387	0.0412149	0.0434112	0.0733732	0.0381982	0.0575301	0.0543688	0.0324295	0	0.0560118	0.0304502	0.0405063	0.0378788	0.0551313	0.0386573	0.0367397	0.0351687	0.0422983	0	0.0215269	0.0357527	0.0339237	0.0506591	0.0354143	0.0411236	0.0959933	0.0220364	0.0316864	0.0342089	0.0366475	0	0.0279382	0.0375612	0.0273394	0.045664	0.0261705	0.0506919	0.0249617	0.0544112	0.0142916
DYRK4	0.0308051	0.0217563	0.0178661	0.0168288	0.011609	0.0148472	0.00829146	0.015332	0.0218013	0.00716539	0.0133882	0.0344302	0.0100176	0.0125089	0.0191392	0.0204326	0	0.0178593	0.0195911	0.00864422	0.00876899	0.0217501	0.0127718	0.0235908	0.0076066	0.0179985	0	0.0182151	0.0226245	0.00838835	0.00833738	0.0129801	0.0139316	0.014746	0.0244548	0.0137242	0.0177823	0.0134257	0	0.016415	0.00627753	0.00523182	0.0104849	0	0.0118669	0.00735351	0.0183068	0.0263016
AC005832.4	0.0228169	0.00981993	0.0166399	0.0101713	0.00995858	0.0109286	0.0540837	0.00736507	0.0249373	0.0218318	0.0235971	0.0114171	0.00950377	0.0446953	0.0225039	0.0146847	0	0.0188187	0.0106958	0.0109988	0.0104071	0.0139549	0.0219905	0.0203835	0.00897041	0.0186015	0	0.0231057	0.00241644	0.0107584	0.0260993	0.0106707	0.0116527	0	0	0.0250772	0.0176197	0.0221761	0	0.0359568	0.022079	0.022635	0.00473243	0.0188039	0.0130839	0.0168476	0.00632627	0.204878
AKAP3	0.00261796	0.00851394	0.0119346	0.0064583	0.00727608	0.00953108	0.0216866	0.0198909	0.0145123	0.00275123	0.014779	0.00847052	0.00382295	0.0193815	0.0162708	0.013764	0	0.00186734	0.00514921	0.00679805	0.00664724	0.00772521	0.00727021	0.0078411	0.0121544	0.0044948	0	0.0103793	0.015813	0.00420582	0	0.0095238	0.0143228	0.0301407	0.0228468	0.0114891	0.0141276	0.0150778	0	0.00934737	0.00175382	0	0	0.00955421	0.0133906	0.00532081	0.00780407	0.0131131
AC005833.1	0	0.0106377	0.0120435	0.0123735	0.00908087	0.0115513	0.0107539	0.0027416	0.00690173	0.00367833	0	0	0.00487992	0.00935277	0.0039027	0.0145875	0	0.00722676	0.00280155	0.00564176	0.00835748	0.0104303	0	0.00190392	0.00584301	0	0	0.00563851	0.0172031	0.00501474	0	0.0210082	0.00340166	0	0.00543146	0.00670293	0.00827671	0.0027053	0	0.00474809	0.00299755	0	0.0107558	0	0.0020986	0.00790671	0.00915063	0.00691876
GALNT8	0.490988	0.430109	0.590115	0.538916	0.564116	0.551626	0.920526	0.63065	0.57297	0.518257	0.484228	0.379014	0.400411	0.562039	0.541067	0.468391	0.516777	0.545851	0.674018	0.595919	0.548106	0.561421	0.372497	0.59345	0.543156	0.435826	0	0.448233	0.462973	0.532558	0.502434	0.686236	0.53258	0.64633	0.358106	0.5965	0.699675	0.585766	0	0.410447	0.445397	0.323159	0.483683	0.358902	0.681981	0.438675	0.550027	1.18067
KCNA1	0.27405	0.300983	0.425799	0.259658	0.275707	0.326073	0.415297	0.445662	0.316853	0.418728	0.315663	0.227949	0.283785	0.358714	0.221889	0.282458	0	0.213313	0.469553	0.244195	0.304949	0.366694	0.138419	0.292296	0.328549	0.224344	0	0.365596	0.352269	0.219194	0.304471	0.430555	0.278641	0.269852	0.130378	0.264194	0.459302	0.334863	0	0.284438	0.236815	0.260754	0.376162	0.187369	0.235273	0.509964	0.174754	0.422291
KCNA5	0.0338793	0.0256782	0.0467135	0.0112649	0	0.0479645	0.0461362	0.047602	0.00317599	0.00667514	0.0137236	0.0240154	0.00403764	0.0278984	0.00846331	0.00205521	0	0.0183764	0.0692418	0.00532202	0.0102766	0.0429483	0	0.016314	0.0201393	0.0334513	0	0.0445572	0.0345664	0.0130658	0.0291446	0.0208101	0.033798	0	0.00850103	0.00750631	0.054046	0.0482766	0	0.0269404	0.00237403	0.0305478	0.0613526	0.0135838	0.0410695	0.012345	0.00353588	0.0168346
NTF3	0	0.00106071	0.000307239	0.00563083	0.00144294	0	0	0	0.00076558	0	0	0	0	0	0	0.0022541	0	0.00355268	0.00150737	0.00143861	0	0.00133691	0	0	0.000653127	0.00733394	0	0	0.00167515	0.00169482	0	0.00675111	0.00299982	0	0	0	0	0	0	0.00247528	0	0	0	0	0	0.00359741	0.00281948	0.00321793
ANO2	0.0264301	0.0242245	0.0285037	0.0662388	0.0336639	0.0324545	0.0140146	0.0176086	0.0209332	0.00392618	0.0124393	0.0112158	0.01067	0.00539693	0.00943431	0.0186777	0	0.0124451	0.00858179	0.0147369	0.0159415	0.0201436	0.0344674	0.0221338	0.0261893	0.028328	0	0.0462824	0.0578528	0.0387496	0.0176861	0.0106626	0.0140106	0.0241055	0.0159917	0.00912225	0.0146654	0.00729159	0	0.0086272	0.00115996	0.0160154	0.0415911	0.00545953	0.00319302	0.0224649	0.0129366	0.0687615
VWF	0.0299297	0.0217887	0.0319299	0.0376708	0.0376752	0.0126585	0.031707	0.0463457	0.0314267	0.0213225	0.0249604	0.0099029	0.0119499	0.0955488	0.0200025	0.0462242	0	0.0593653	0.0549387	0.0169865	0.0423278	0.0724254	0.00847945	0.0852829	0.0136184	0.0190078	0	0.00822217	0.0361677	0.0172703	0.0229368	0.0577055	0.0250123	0.0212458	0.0111163	0.0212035	0.0358351	0.0545147	0	0.0186118	0.0136443	0.0201674	0.111873	0.00614579	0.0199833	0.058164	0.0433225	0.0429084
CD9	0.00970581	0.0355275	0.0161062	0.0297368	0.0169283	0.0200425	0.0239926	0.0219126	0.0237453	0.00329258	0.00151528	0.00405057	0.012401	0.0329802	0.0127841	0.0148537	0	0.00165444	0.015196	0.0129348	0.0190909	0.0255064	0.0198044	0.0227736	0.0158976	0.0169515	0	0.0338217	0.037975	0.0192409	0.0283127	0.0257469	0.023576	0	0.0129083	0.00577075	0.00836057	0.0143238	0	0.0189974	0.0215147	0.00626014	0.0283239	0.0185138	0.0142532	0.0204486	0.020312	0.0295785
PLEKHG6	0.0035669	0.00683147	0.00531534	0.0103042	0.0161327	0.00335492	0.00678635	0.00309609	0.00247604	0	0.00148697	0	0.00185549	0.0148174	0.00538645	0.0021724	0	0.00556502	0.00185308	0.00309278	0	0.00597271	0	0.00290984	0.00273696	0	0	0	0.0109554	0.00212983	0	0.00161023	0.00461384	0	0.00455648	0	0.00526709	0.00279758	0	0	0.00857825	0.0401556	0.00245364	0	0.00756497	0.00460484	0.00923279	0.0124306
TNFRSF1A	0.0068075	0.00532197	0.0103726	0.00961257	0.0126347	0.015379	0.0274587	0.0132669	0.0143664	0.00293054	0.00788321	0.00190257	0.0150757	0.0140606	0.00846891	0.0130298	0	0.00532045	0.00268475	0.00605179	0.00601403	0.0151076	0.00694504	0.0149933	0.0111916	0.00883716	0	0.0184646	0.00616486	0.0105294	0.0278444	0.0170849	0.00652198	0.0348523	0	0.00611937	0.00976778	0.00661243	0	0.0113496	0.00242093	0.0135393	0.00672468	0	0.00161951	0.00335915	0.0188231	0.0155037
SCNN1A	0.0107012	0.00433166	0.00875599	0.010576	0.00469076	0	0.00204643	0.00335496	0.0140714	0.015434	0.00126952	0.0172038	0.0099464	0.0037567	0.0113741	0.010542	0	0.00692502	0.00909195	0.0114077	0.0115829	0.0139128	0	0.00533311	0.00185656	0.0107049	0	0.00720418	0.0141804	0.00563058	0	0.032572	0.00340587	0.0241055	0.00479908	0.00866868	0.00106569	0.00142104	0	0.00736211	0.0036917	0	0.0133156	0.0120909	0.00278882	0.00652003	0.00995775	0.0315392
LTBR	0.006052	0	0.00707459	0.0202777	0.00824412	0.0103077	0.00275691	0.0106542	0.0116945	0	0.00194889	0.0054759	0.0102222	0.00440623	0.00637895	0.0104194	0	0.0143203	0.00472898	0	0.0126577	0.0081908	0.0157694	0.0104746	0.00532119	0.00457526	0	0.00666548	0.0135659	0.00806376	0	0.0187951	0.00655992	0	0.0148748	0.00572495	0.0103072	0.00414656	0	0.0021551	0.00796337	0	0.00683594	0.0128885	0.00304132	0.00249874	0.00497425	0.0135726
CD27	0	0.0016806	0.00295404	0.00969777	0.00600608	0	0.00335234	0.00371739	0.00238885	0	0	0	0.00324256	0	0.0034736	0.00432921	0	0.0053034	0.00481157	0.0020862	0.00730544	0.00745791	0	0.00998007	0.00182389	0	0	0	0.00135292	0.00669956	0.00446905	0.00606456	0.001419	0	0	0	0.00715669	0.00164009	0	0	0.00513365	0	0.0167051	0.00799289	0.0033361	0.00501258	0.00250579	0.0117902
TAPBPL	0.0070078	0.0213891	0.029764	0.0270391	0.0220669	0.0180453	0.0176206	0.0202168	0.0339357	0.00261484	0.0149803	0.0105886	0.0243179	0.0474697	0.0187084	0.0239169	0	0.0119676	0.0317058	0.0186081	0.0278287	0.037625	0.0265394	0.0306654	0.0111984	0.0225655	0	0.00779947	0.0276373	0.0135042	0	0.0215365	0.0223472	0.0538766	0.00968883	0.00927214	0.0183859	0.0179917	0	0.0181932	0.0148536	0.00781774	0.039459	0.0199884	0.0101252	0.00738803	0.02744	0.0161725
VAMP1	0.0847833	0.0937837	0.145343	0.129281	0.166783	0.0899768	0.252448	0.156648	0.129998	0.112652	0.0856911	0.0654985	0.0849591	0.0891849	0.0876155	0.0456156	0.0606843	0.0390855	0.160145	0.0804475	0.112953	0.107438	0.0105381	0.0755815	0.124826	0.0812865	0	0.123966	0.177591	0.172158	0.123823	0.139153	0.137691	0.104721	0.0677718	0.0568794	0.126234	0.181081	0	0.0809287	0.048701	0.0950564	0.167349	0.119016	0.172036	0.072616	0.0463325	0.171673
MRPL51	0.0881426	0.0498211	0.10141	0.121567	0.0813371	0.0870496	0.200537	0.269977	0.135175	0.0618352	0.0755183	0.055077	0.0845824	0.192325	0.101112	0.177407	0.119218	0.14359	0.273237	0.0829426	0.17088	0.124516	0.0160176	0.185566	0.0768643	0.0415688	0	0.0462273	0.139381	0.0636571	0.0845075	0.151622	0.0735602	0.0989384	0.0396435	0.0708894	0.170933	0.134346	0	0.0808064	0.0973134	0.0289562	0.220479	0.0773997	0.101814	0.123995	0.0535639	0.079127
NCAPD2	0.0835818	0.0871464	0.117532	0.116501	0.0584962	0.082818	0.0565626	0.119422	0.138407	0.169203	0.113804	0.0969937	0.111567	0.131937	0.163087	0.134801	0.093388	0.128206	0.134616	0.101828	0.111983	0.157123	0.0775561	0.115765	0.0838761	0.12602	0	0.0523442	0.080963	0.0586259	0.0963743	0.130987	0.115755	0.0892044	0.0586711	0.0990912	0.0998625	0.088728	0	0.0834817	0.0956619	0.129471	0.0838821	0.0463689	0.0731174	0.112262	0.10978	0.0572204
GAPDH	0.607293	0.68195	1.05466	0.659609	0.637146	0.682883	2.16685	1.26964	0.801108	0.629446	0.65709	0.605776	0.945194	1.17378	0.609329	0.703249	0.202522	0.552469	1.55722	0.560431	0.889494	0.75287	0.726529	0.673808	1.50709	0.691859	0	0.648802	0.950373	0.583387	1.12132	1.02905	0.878873	0.544945	0.544379	0.389619	0.935957	1.00007	0	0.675697	0.503823	0.830277	1.20966	1.45411	1.03639	1.17793	0.325621	0.646327
IFFO1	0.229562	0.194907	0.260812	0.237887	0.224433	0.211031	0.273854	0.256061	0.346103	0.181901	0.170872	0.129212	0.189261	0.390333	0.323013	0.348846	0.199221	0.319495	0.334868	0.243748	0.276662	0.363855	0.0240118	0.33309	0.131464	0.147046	0	0.186733	0.219978	0.244746	0.259885	0.491618	0.26313	0.277217	0.139785	0.215995	0.294061	0.266439	0	0.270539	0.240106	0.224354	0.312126	0.113628	0.264465	0.289384	0.334463	0.216666
NOP2	0.0107063	0.0137786	0.00894168	0.00795466	0.00193224	0.00585358	0.0232344	0.00868596	0.0106662	0.00701444	0.00402977	0.00157354	0.00796759	0.00889946	0.0110819	0.00413409	0	0.0060817	0.00471534	0.0124677	0.00682149	0.00954567	0	0	0.0137671	0.00691777	0	0	0.0154341	0.00948831	0.0486927	0.00709576	0.0120995	0	0.00806477	0.00390354	0.0117432	0.00849665	0	0.0212149	0.020777	0.0139638	0.00355448	0.0232191	0.00244618	0.00869633	0.00534703	0.0138276
AC006064.6	0	0	0.000355824	0.00100481	0.00171876	0	0	0	0.00129443	0.00340255	0	0	0	0.00462692	0	0.00223575	0	0	0	0	0	0.000803152	0	0	0	0	0	0	0.00100799	0.00126598	0	0	0	0	0	0	0	0	0	0	0	0	0	0	0	0	0	0.0138271
CHD4	0.0708804	0.0404511	0.0811389	0.0526258	0.0273727	0.0117967	0.0532273	0.0607358	0.0868613	0.0653325	0.0486047	0.0591226	0.0602171	0.108784	0.0457425	0.0365396	0	0.0864495	0.0965377	0.0482675	0.0666139	0.134446	0.0331109	0.104275	0.0490968	0.080844	0	0.0408347	0.0632882	0.0345055	0.0369448	0.0779742	0.0554313	0.0318277	0.0273014	0.0797404	0.0535365	0.0446074	0	0.0386139	0.0490198	0.0274705	0.0503948	0.0243105	0.0500806	0.11169	0.103266	0.300255
LPAR5	0.00483453	0.00393535	0.00864511	0.0171777	0.006323	0.0107886	0.0064773	0.00561831	0.00863045	0	0.00306448	0.00792412	0	0.0114022	0.00249939	0.00187035	0	0.00671099	0.00245419	0.00271867	0.00454505	0.00722063	0	0.015077	0.00666765	0.00449585	0	0.00371478	0.0162679	0.00556073	0.0119268	0.00191681	0.0077286	0	0	0.00412796	0.0030332	0.00681678	0	0.00719244	0.00728841	0.00622983	0.00315328	0.00349802	0.00379646	0.0130566	0.00466816	0.156609
ACRBP	0	0.00179181	0.000877486	0.010187	0.00600542	0	0.0380029	0.00585739	0.00380328	0	0	0	0.00487992	0.0143402	0.00479381	0.00586187	0	0.00296588	0.00157946	0.00159916	0.00298416	0.00530308	0	0.00396753	0	0	0	0.0128666	0.00446831	0.0035123	0	0.00316583	0.00181886	0	0.00681576	0	0.0105015	0.00281461	0	0	0.00237336	0.00880623	0.00934533	0.00439761	0.00108819	0.00975228	0.00468727	0.138172
ING4	0.288244	0.240313	0.35786	0.321669	0.280933	0.216429	0.48137	0.418495	0.445986	0.30388	0.235206	0.230975	0.317049	0.472108	0.381771	0.425826	0	0.398395	0.398019	0.301301	0.333205	0.414815	0.131716	0.510201	0.212441	0.206517	0	0.191643	0.288885	0.237351	0.284708	0.496544	0.330729	0.386022	0.17173	0.312472	0.400071	0.365025	0	0.278556	0.339182	0.317822	0.434226	0.223984	0.272999	0.413081	0.362444	0.403352
ZNF384	0.0964639	0.104121	0.13907	0.0886069	0.11351	0.0961925	0.113807	0.152759	0.131755	0.106369	0.123766	0.0803783	0.111571	0.151816	0.170673	0.116123	0	0.11168	0.128399	0.12445	0.133879	0.130164	0.0444629	0.150813	0.121212	0.10525	0	0.0835719	0.0991338	0.116057	0.0941149	0.135912	0.103487	0.179597	0.0565504	0.148004	0.142772	0.122364	0	0.0745219	0.103157	0.111312	0.134016	0.0811031	0.115273	0.12407	0.11222	0.280779
PIANP	0.278165	0.355633	0.413143	0.341516	0.396632	0.380623	0.654404	0.617866	0.357014	0.43446	0.415194	0.309582	0.409417	0.387279	0.282995	0.301498	0	0.241574	0.588558	0.354157	0.38445	0.393419	0.15882	0.372303	0.49304	0.301832	0	0.454557	0.422193	0.259189	0.437714	0.522767	0.39575	0.429739	0.205726	0.253836	0.48563	0.587018	0	0.345035	0.162222	0.278816	0.446397	0.278751	0.531159	0.437872	0.159755	0.350544
COPS7A	0.0652714	0.143891	0.192385	0.158527	0.118002	0.157612	0.235417	0.252362	0.213381	0.147055	0.119918	0.164239	0.130237	0.330692	0.169102	0.182469	0	0.181436	0.35382	0.135446	0.226525	0.248953	0.0423381	0.179582	0.181451	0.13042	0	0.0707048	0.131092	0.0745343	0.115895	0.224449	0.171013	0.110441	0.0830394	0.110367	0.195069	0.154805	0	0.108921	0.107071	0.100784	0.186045	0.0877824	0.218487	0.189273	0.123767	0.216588
MLF2	0.333402	0.322791	0.506183	0.370637	0.325485	0.381118	1.08284	0.627285	0.443675	0.430315	0.518358	0.380665	0.497851	0.741177	0.346718	0.502662	0.526948	0.323597	0.705058	0.348661	0.473025	0.501773	0.136165	0.426959	0.667595	0.362232	0	0.399644	0.472246	0.301666	0.616655	0.612916	0.458716	0.27079	0.238009	0.275358	0.626869	0.586928	0	0.413347	0.208287	0.456453	0.576101	0.505425	0.577952	0.62727	0.227693	0.780412
PTMS	0.301467	0.297708	0.517787	0.435977	0.452528	0.398769	1.00902	0.651792	0.48918	0.35293	0.485173	0.350588	0.496767	0.463608	0.344036	0.46086	0.325136	0.456461	0.803156	0.341738	0.575385	0.418624	0.289411	0.589699	0.62186	0.289865	0	0.364939	0.413674	0.20416	0.588434	0.662476	0.395158	0.315979	0.220367	0.267322	0.693515	0.472602	0	0.317928	0.271622	0.321861	0.518891	0.537136	0.716263	0.61033	0.389169	0.491985
LAG3	0	0	0	0.00357713	0.00315641	0	0	0	0.0016675	0	0.00176866	0	0.00616597	0	0.00232215	0	0	0.00399978	0.0019479	0	0	0	0	0	0	0	0	0	0.00104561	0	0	0	0.00196317	0	0	0	0.00201321	0	0	0	0.00473775	0	0	0.00458397	0.00197702	0	0.002587	0.0135621
CD4	0.0116446	0.00250028	0.016452	0.034685	0.0293569	0.00928233	0.00490271	0.00970583	0.0209158	0.00720304	0.00474645	0.0095805	0.0150053	0.0348439	0.0142741	0.0367704	0	0.0258854	0.00882317	0.00139017	0.0203548	0.0193318	0	0.0254277	0.00883224	0.00268257	0	0	0.0273503	0.0055575	0	0.0126773	0.00870401	0	0.00455648	0.0179398	0.00664412	0.00756799	0	0.00723271	0.0116196	0.0130311	0.0508337	0.0102744	0.00624321	0.021209	0.0108055	0.121574
GPR162	0.360342	0.322112	0.542291	0.328266	0.415676	0.358516	1.13111	0.610357	0.440742	0.394907	0.350284	0.34606	0.488847	0.570315	0.42819	0.403418	0.653649	0.360944	0.668594	0.369294	0.502373	0.426947	0.176933	0.478046	0.57755	0.324185	0	0.453656	0.428343	0.294315	0.511894	0.55483	0.504438	0.41952	0.116074	0.309447	0.596416	0.603571	0	0.427079	0.355898	0.363831	0.502782	0.536427	0.50081	0.645926	0.357721	0.755138
P3H3	0.181415	0.183956	0.1706	0.164312	0.152358	0.111999	0.21936	0.203418	0.263461	0.190268	0.166081	0.128031	0.194968	0.251962	0.266541	0.213987	0	0.245436	0.162832	0.210774	0.194659	0.194729	0.108964	0.226252	0.132697	0.138465	0	0.160341	0.116447	0.158288	0.234417	0.267913	0.222967	0.151917	0.144078	0.182576	0.206469	0.185521	0	0.216591	0.287347	0.199953	0.13527	0.157343	0.151348	0.152473	0.283787	0.414681
GNB3	0.0929747	0.102764	0.0893314	0.106287	0.176815	0.11098	0.219025	0.124713	0.260269	0.0994847	0.0872242	0.0707108	0.233832	0.128027	0.187471	0.194333	0	0.144745	0.0920971	0.0925039	0.139436	0.0845523	0.0629371	0.126317	0.143824	0.086644	0	0.105349	0.123114	0.176096	0.107611	0.125061	0.15892	0.172973	0.0531758	0.0939949	0.155235	0.157516	0	0.0873366	0.142003	0.0663925	0.112876	0.126044	0.131032	0.122847	0.111268	0.368344
CDCA3	0	0	0.010779	0.0141929	0.00352158	0.00862714	0.00346646	0.00652529	0.00603458	0.00239069	0.00651655	0.00789942	0	0.00411249	0.00874358	0.00332735	0	0.00988874	0.00191485	0.00615007	0.00657776	0.00346113	0	0.0173402	0.00427627	0.00437539	0	0	0.0141588	0.001305	0	0.0167007	0.00376092	0	0.00321745	0.00265508	0.0066438	0.00409686	0	0.00779579	0.00849525	0	0	0.00433815	0.00468969	0.0104033	0.00379011	0.0300329
USP5	0.131803	0.158752	0.238899	0.170621	0.144163	0.189517	0.440592	0.347666	0.243314	0.188271	0.169351	0.205848	0.214973	0.337985	0.201344	0.220764	0.116005	0.172472	0.363541	0.18617	0.185776	0.236026	0.0793631	0.202274	0.2365	0.187274	0	0.170728	0.198532	0.115252	0.273188	0.283124	0.218115	0.164302	0.094779	0.134932	0.256402	0.227213	0	0.180968	0.122248	0.177558	0.243196	0.194571	0.248961	0.27802	0.198712	0.436548
TPI1	0.268073	0.287377	0.413573	0.292606	0.22193	0.319716	1.09224	0.691356	0.416328	0.256038	0.320289	0.27342	0.37169	0.523301	0.27524	0.315118	0.119218	0.233693	0.827081	0.234716	0.377441	0.344846	0.278989	0.285137	0.722695	0.304867	0	0.325349	0.387315	0.187741	0.52684	0.411873	0.368733	0.18496	0.141099	0.210482	0.424487	0.400591	0	0.263264	0.194926	0.284357	0.513592	0.584711	0.556588	0.410289	0.0633123	0.398044
SPSB2	0.0231396	0.00912292	0.0216844	0.0333292	0.023273	0.0112283	0.0145325	0.0289034	0.0209222	0.0268313	0.0116453	0.00652859	0.00911555	0.060873	0.0186037	0.0269912	0	0.0186035	0.0309361	0.0144252	0.0309184	0.0274952	0	0.0176321	0.00431629	0.00569051	0	0.00806122	0.0167173	0.0165158	0.0317348	0.0284154	0.0117929	0.0197685	0.00723479	0.0130974	0.0157272	0.0148547	0	0.015821	0.00413568	0.00574451	0.0394223	0	0.00723887	0.0226554	0.00715264	0.0412931
LRRC23	0.15979	0.177556	0.204764	0.1515	0.14996	0.121066	0.2656	0.209992	0.252215	0.186474	0.151736	0.157182	0.17645	0.268468	0.283993	0.193674	0	0.219739	0.202776	0.162229	0.205012	0.233988	0.207065	0.24021	0.105615	0.143817	0	0.120779	0.159599	0.188459	0.248695	0.178328	0.201874	0.178901	0.14971	0.19274	0.212155	0.264561	0	0.187498	0.217371	0.26671	0.31434	0.098281	0.163225	0.123976	0.213383	0.905599
ENO2	0.783151	0.787572	1.01353	0.769267	0.786638	0.925553	1.5048	1.22839	0.814782	0.620773	0.720125	0.631675	0.829225	0.851735	0.696551	0.599294	0.452081	0.568816	1.29353	0.699598	0.859357	0.758361	0.387821	0.534669	1.19985	0.64486	0	0.903176	1.0582	0.733118	0.943205	1.01146	0.894828	0.583245	0.435712	0.500731	0.950289	1.00569	0	0.618733	0.48811	0.679852	0.908974	0.844413	1.15364	0.777412	0.5359	0.6403
ATN1	0.340704	0.368988	0.452686	0.261187	0.30353	0.399148	0.687754	0.562561	0.432261	0.405573	0.385543	0.286382	0.512177	0.363817	0.415894	0.28137	0.393416	0.275422	0.494369	0.374765	0.358042	0.374968	0.29651	0.318251	0.460911	0.310613	0	0.490062	0.298742	0.288981	0.590184	0.432081	0.425791	0.275138	0.158964	0.280023	0.561058	0.606102	0	0.437566	0.307774	0.353422	0.479184	0.367238	0.557049	0.444614	0.352886	0.539371
C12orf57	0.053251	0.0750902	0.107474	0.151217	0.112285	0.0634387	0.212287	0.176201	0.0770825	0.0644836	0.037777	0.0375177	0.0738241	0.218161	0.101037	0.0960578	0	0.102784	0.219031	0.0722189	0.148746	0.0942922	0.0454698	0.0952476	0.104623	0.0508022	0	0.0556218	0.137551	0.0613873	0.0863519	0.125056	0.0576622	0.115371	0.0217803	0.0585693	0.127026	0.123421	0	0.039289	0.0692195	0.0763356	0.153829	0.0595593	0.112136	0.089967	0.0415166	0.143518
PTPN6	0.00872433	0.0044453	0.0148605	0.0175248	0.0121098	0.00684804	0.053815	0.00753467	0.0106206	0.00495265	0.0170151	0.009301	0.0174418	0.00982825	0.0296002	0.0170876	0	0.026735	0.0109566	0.0109549	0.0198221	0.0120183	0.026517	0.0243165	0.00451537	0.0146815	0	0.00930563	0.00672872	0.0211855	0.0117609	0.0100512	0.00816306	0.0237359	0.00528219	0.0150052	0.0229619	0.0180997	0	0.0133968	0.0160899	0	0.00523016	0.0156628	0.0221425	0.00267629	0.00506789	0.546709
PHB2	0.085759	0.0766179	0.138738	0.0797729	0.0525478	0.0870254	0.297091	0.158888	0.124923	0.0927403	0.080369	0.0804658	0.143364	0.170891	0.13105	0.103021	0.134578	0.0713303	0.196798	0.0516291	0.132654	0.123438	0.0116584	0.125666	0.156773	0.0552884	0	0.0879195	0.128795	0.0811146	0.179519	0.111933	0.116379	0.0756609	0.0742259	0.0792391	0.166779	0.164361	0	0.0924042	0.0755006	0.0844486	0.199441	0.100532	0.0933116	0.116516	0.0630207	0.0471889
EMG1	0.0371437	0.0302424	0.0731376	0.0908192	0.0570058	0.0439302	0	0	0	0.0239927	0.0191889	0.0231663	0.0406224	0.101418	0.0481644	0.0547762	0	0.0697373	0	0	0.00112623	0	0	0	0.051099	0.0293003	0	0.0352779	0.0811934	0.0552959	0	0.00207282	0	0.10566	0.0324148	0.0345606	0.0411637	0.0493961	0	0.026072	0.0588091	0.0329952	0	0	0	0	0	0
LPCAT3	0.347813	0.31328	0.380488	0.387597	0.325945	0.331266	0.282132	0.414157	0.470169	0.402957	0.361561	0.30081	0.372714	0.663569	0.518759	0.43596	0	0.561843	0.392591	0.452732	0.414395	0.531039	0.331672	0.462035	0.365664	0.386919	0	0.190825	0.381638	0.266741	0.396874	0.441972	0.393715	0.280108	0.301073	0.40265	0.306813	0.376848	0	0.371944	0.373011	0.347322	0.456595	0.278006	0.30675	0.348007	0.480676	0.308286
C1S	0.0920562	0.105589	0.160061	0.171814	0.152276	0.08199	0.221609	0.178878	0.172728	0.113317	0.100576	0.137774	0.0892379	0.196481	0.179664	0.135804	0.0813644	0.136347	0.166429	0.120793	0.176242	0.1943	0.0571824	0.251035	0.0862497	0.099781	0	0.0621696	0.192197	0.131652	0.146844	0.239288	0.163121	0.27484	0.0858188	0.134065	0.184974	0.131634	0	0.0962318	0.0881616	0.165076	0.209106	0.0469917	0.109132	0.174034	0.148297	0.318273
C1R	0.0264202	0.0128624	0.00720253	0.00669445	0.00628924	0.0103752	0.0167856	0.00507468	0.00826463	0	0.0110675	0.00558079	0.00516619	0.00927821	0.0145522	0.0116782	0	0.0133198	0.00602865	0.00461208	0.0057255	0.00937389	0.0245109	0.0216811	0.00432231	0.00964191	0	0	0.0129784	0.00798947	0.0283942	0.011254	0.0159082	0	0.00811558	0.003828	0.0165633	0.00907754	0	0.00184642	0.00480139	0.00923412	0.00960674	0.00788825	0.00490963	0.00619164	0.00664163	0.0224108
C1RL	0.146391	0.0779689	0.106928	0.0367568	0.0395479	0.0718548	0.0518695	0.0632954	0.0734649	0.0588811	0.0440737	0.066893	0.0644646	0.15504	0.088775	0.0530054	0	0.0792864	0.0773338	0.0807055	0.0619839	0.0841706	0.0507978	0.113124	0.0365006	0.0437047	0	0.0708338	0.0623188	0.0460498	0.0775036	0.0457979	0.103812	0.0970586	0.0459495	0.0704677	0.0401052	0.0766201	0	0.0602844	0.0634114	0.0791411	0.134695	0.0305937	0.0593675	0.0478805	0.0516538	0.254583
RBP5	0.00456138	0.00513557	0.0126304	0.00922956	0.00856789	0.00568055	0.0127913	0.0115916	0.0129295	0.00383321	0.00754208	0.00420113	0.00407198	0.027162	0.00425588	0.0298908	0	0.00455991	0.013646	0.0104387	0.0114461	0.00799712	0	0.0348079	0.00134975	0.00222123	0	0.00362344	0.00912361	0.00674032	0	0.0108588	0.00603454	0	0	0.00585791	0.0254276	0.00382884	0	0.00222889	0.0016375	0.0069586	0.0354092	0	0	0	0.00378137	0.124178
CLSTN3	0.653826	0.82088	0.781906	0.790093	0.85848	0.702307	1.00133	0.860655	1.04653	0.761499	0.720357	0.64235	0.750424	0.875981	1.04327	0.810909	0.514505	0.903778	1.00005	0.906085	0.933316	0.922724	0.552683	0.965322	0.792359	0.644506	0	0.524691	0.821189	0.62396	0.82253	1.14263	0.8132	0.779241	0.564659	0.869712	0.946976	0.813299	0	0.78477	0.767184	0.593537	0.831476	0.701745	0.901552	0.856792	1.00637	1.24315
PEX5	0.195409	0.28834	0.297283	0.230695	0.231531	0.210725	0.377718	0.33007	0.302278	0.264553	0.286747	0.236363	0.198737	0.254172	0.274817	0.253928	0.094524	0.251301	0.335369	0.29009	0.274947	0.314097	0.111604	0.254884	0.258096	0.18494	0	0.216256	0.286448	0.214457	0.240841	0.423234	0.255844	0.26281	0.202368	0.243461	0.381646	0.283142	0	0.286989	0.198151	0.217735	0.24104	0.192376	0.305125	0.256531	0.239659	0.472807
ACSM4	0.00693202	0.0101663	0.00651598	0.0115014	0.00293696	0.00915307	0.00281513	0.00524672	0.0137081	0.00363863	0.00264063	0.0192484	0	0.0274447	0.00718198	0.0128587	0	0.00759461	0.0135666	0.00933484	0.00478121	0.0162537	0	0.0263885	0.00293149	0.00393979	0	0.00540335	0.0185418	0.00407805	0	0.0105619	0.0133469	0	0.00343959	0.00862691	0.00836593	0.00538876	0	0	0.00844267	0	0.0239932	0	0.00349787	0.0109581	0.00751125	0.0451005
CD163L1	0.204969	0.131666	0.144438	0.219658	0.119295	0.128245	0.413531	0.175493	0.198679	0.208814	0.222684	0.136401	0.236767	0.178879	0.211221	0.243343	0.177343	0.169354	0.14097	0.0831807	0.162186	0.334463	0.247744	0.266798	0.134978	0.177135	0	0.0904539	0.15647	0.144861	0.266594	0.216195	0.195298	0.269453	0.19367	0.16155	0.31806	0.299668	0	0.276707	0.167051	0.11469	0.192919	0.113504	0.144874	0.224682	0.210411	0.559235
CD163	0.00509115	0	0.0021858	0.00955814	0	0.00305933	0	0.00127653	0.00723153	0.00761266	0	0	0.00225601	0	0.00325702	0	0	0	0.00194093	0.00195116	0	0.00271962	0	0	0.00186911	0.0026526	0	0	0.000958746	0.00151384	0.0166612	0	0	0	0	0.00385726	0.00543363	0.00973139	0	0	0.0043685	0.00631469	0	0.00703115	0	0.00208256	0	0.0139783
APOBEC1	0	0.000874248	0.00807911	0.00759545	0.00296759	0	0	0.00112151	0.00738411	0.00574554	0	0	0	0.00788152	0.00119125	0.0129226	0	0.00441669	0.00232867	0	0.00296554	0.00788862	0	0.00436718	0.00711239	0	0	0.00890527	0.00490469	0.00166813	0	0	0	0	0.00543146	0	0.00264646	0.00967198	0	0	0.00317898	0.00425918	0.00205335	0	0	0.0156974	0.00999215	0.00776345
GDF3	0	0.00349115	0.0016085	0	0.00214078	0	0	0	0	0.00181979	0	0	0	0	0	0.00854266	0	0	0.00140737	0.0016581	0.00186373	0.000789504	0	0	0	0	0	0	0.00274179	0.00379515	0	0	0.000896055	0	0	0	0.00132533	0	0	0.00106517	0	0.00971895	0.00246738	0	0.00516789	0	0	0.00390103
DPPA3	0.00257752	0	0.00581368	0.00202809	0.0113956	0.00571697	0	0.00193188	0.00194811	0	0.00339223	0.00141319	0.00236482	0.00565828	0	0	0	0.00328515	0.0017965	0.003484	0.00157573	0.00191595	0	0.00310539	0.00456311	0.000820203	0	0	0.00255673	0	0	0.006385	0.00274759	0	0.00528219	0.00269699	0	0.00500687	0	0.00390748	0.00603001	0	0	0	0.00170051	0.0040378	0	0.00422602
CLEC4C	0.00541459	0.00522916	0.0174996	0.0123892	0.0108905	0.00770703	0.00332942	0.0171039	0.00344974	0	0.00709082	0	0.00271306	0.00855353	0.00180186	0.00303781	0	0.0128589	0.0151239	0.000907876	0.00428583	0.0100618	0.0098505	0.0144137	0.00218512	0.0100789	0	0.00937355	0.0104923	0.00875841	0	0.00631093	0.00332393	0	0.00681576	0.0117084	0.00677597	0.00692353	0	0.00419605	0.00304617	0	0.00297677	0.00241388	0.00313127	0.00193818	0.0056562	0.00934417
NANOGNB	0.00797346	0.00397211	0.00562751	0.00145784	0.00481611	0.00390086	0.00245023	0.00353046	0.00431796	0	0.00475826	0.00462177	0	0	0.0021017	0.00880119	0	0.00442612	0.00197668	0.00288915	0	0.00600616	0	0.0112763	0.00509685	0.00734341	0	0	0.00718815	0	0	0.00989716	0.00179953	0	0	0.00160683	0.00242441	0	0	0	0.00352003	0	0	0	0	0.00240935	0	0.0197905
NANOG	0.0289945	0.0188489	0.023989	0.0138886	0.0166415	0.0179726	0.00521637	0.0154883	0.0183211	0.00504823	0.00896864	0.0144079	0.0232903	0.0371603	0.0214657	0.0151896	0	0.0155932	0.0138235	0.00884357	0.0144477	0.0208063	0	0.0164353	0.00808643	0.00837574	0	0	0.0119881	0.0188594	0.0152163	0.013157	0.0159808	0	0.0152048	0.00447791	0	0.00849981	0	0.0116229	0.00833934	0.0139878	0.0295268	0	0.0108911	0.00306458	0.0196144	0
SLC2A14	0.0325758	0.0285487	0.0405087	0.0569642	0.0403164	0.0234163	0.0170102	0.0149268	0.0301883	0.03855	0.00673515	0.0154655	0.018666	0.0406233	0.0301669	0.0428208	0	0.0257054	0.0345077	0.0147941	0.0241882	0.0233153	0.024291	0.0379543	0.0340089	0.0160901	0	0.0215456	0.0519202	0.0461365	0.0250564	0.0301307	0.0230104	0.0648024	0.0071653	0.0229562	0.0280695	0.020974	0	0.0142985	0.0362203	0.0079988	0.0344005	0.0209338	0.019389	0.062465	0.0322583	0.107026
SLC2A3	0.212688	0.248756	0.358237	0.249476	0.262881	0.206189	0.491665	0.376431	0.359974	0.259977	0.219712	0.221616	0.350849	0.383309	0.310274	0.291566	0.242677	0.251445	0.417114	0.262013	0.332935	0.299176	0.199774	0.358237	0.327993	0.178893	0	0.173421	0.475518	0.123451	0.250101	0.41587	0.246037	0.224603	0.203191	0.265203	0.266819	0.303743	0	0.269405	0.23871	0.142289	0.469268	0.164732	0.282945	1.22377	0.253075	0.190021
FOXJ2	0.114479	0.113769	0.0946601	0.0710153	0.128156	0.0991277	0.13744	0.117894	0.136188	0.116233	0.0885161	0.107385	0.105864	0.122469	0.135023	0.098843	0.0966825	0.0951081	0.131963	0.0831398	0.124012	0.128681	0.0664869	0.116561	0.128607	0.084956	0	0.123841	0.0934146	0.0566603	0.123536	0.172482	0.105194	0.0963216	0.069438	0.104674	0.116322	0.0943495	0	0.108688	0.0841759	0.0867787	0.129265	0.0873117	0.144734	0.516598	0.11111	0.147926
C3AR1	0	0.00311691	0.00943441	0.00495303	0.0108219	0.010505	0	0.00698493	0.00855846	0.0083961	0.00624684	0	0.00236288	0.0094946	0.00243285	0.00608643	0	0.00511911	0.0064831	0.00196736	0.000998851	0.007085	0	0.00827757	0.000876871	0	0	0.00444724	0.00761547	0.00237005	0.00849125	0.0208969	0.00597752	0	0.00674489	0.00370601	0.0065816	0.00163161	0	0	0.00628657	0	0.0119447	0	0	0.00627226	0.00585472	0.0183643
NECAP1	0.227931	0.225399	0.309331	0.288939	0.305463	0.312547	0.501639	0.48074	0.332885	0.243421	0.240037	0.26809	0.246812	0.414789	0.279396	0.366556	0.234522	0.381183	0.479368	0.184205	0.294707	0.399145	0.113189	0.372956	0.361632	0.257044	0	0.185635	0.418894	0.219092	0.293653	0.486252	0.318383	0.207737	0.142005	0.23055	0.290718	0.320194	0	0.221205	0.190128	0.203075	0.427479	0.186394	0.362391	0.547686	0.175709	0.260559
CLEC4A	0.0172563	0.0238193	0.0211573	0.0214654	0.0134403	0.00671238	0.0551396	0.0115091	0.0167776	0.00829713	0.0274603	0.0264481	0.00598303	0.0289328	0.0161481	0.0146806	0	0.018911	0.0253124	0.0224292	0.0119211	0.0246955	0.00727021	0.0219342	0.0154977	0.0243591	0	0.0153317	0.0330124	0.0112375	0	0.0146036	0.0235941	0.0245668	0.0455866	0.0306517	0.0257533	0.0131359	0	0.0256552	0.00736216	0	0.0347916	0.0112354	0.0192333	0.049498	0.0162739	0.0944681
AC092111.3	0.00446443	0.00423342	0.00653431	0.00846666	0.00513845	0.00333619	0.0161317	0.00165259	0.00912588	0	0.00221405	0.00843322	0.00423603	0.00666492	0.00475828	0.0028576	0	0.00782939	0.00357663	0.00394896	0.00926528	0.00604117	0	0.00743544	0.00678298	0	0	0.0030304	0.00373173	0	0	0.0104067	0.00777913	0.0362192	0	0.00716821	0.0103202	0.00407206	0	0	0.00471501	0	0	0.00549789	0.00128794	0.0111666	0.00980929	0.024316
FAM90A1	0.0146775	0.0127124	0.0534116	0.0443347	0.0292422	0.00507808	0.0588436	0.0416848	0.054535	0.018115	0.0279091	0.0162932	0.0257722	0.129907	0.0210542	0.102028	0	0.0462736	0.0669762	0.0182167	0.0487671	0.101515	0.0167535	0.103306	0.0215341	0.0191759	0	0.0070039	0.0253409	0.0181044	0.0120909	0.0820865	0.0381405	0.0820584	0.00342666	0.0127942	0.0308785	0.0638949	0	0.0161956	0.0224693	0.0125364	0.0710372	0.00825083	0.0126784	0.0460773	0.0735146	0.0436549
CLEC6A	0	0.00701467	0.00210533	0	0	0	0	0	0.000521539	0	0.00388654	0	0	0	0	0	0	0.00562781	0	0	0.00145179	0.00159743	0.0115634	0	0.00626354	0	0	0	0.00484445	0.00163315	0	0.00613399	0.00202937	0	0	0	0	0	0	0.00388337	0	0	0.00474985	0	0	0.00331667	0	0.00344328
CLEC4D	0	0	0.000895271	0	0	0	0	0.00242207	0	0	0	0	0	0	0	0	0	0	0	0	0	0.00119429	0	0	0.0010802	0	0	0	0	0	0	0.00226205	0.00198663	0	0	0	0	0	0	0	0.00290513	0	0	0	0	0	0.00194885	0.00459485
AICDA	0	0.00128507	0	0.00140452	0	0	0	0	0.000442509	0	0	0	0	0	0	0	0	0	0	0	0	0.00184531	0	0	0.00149727	0	0	0	0	0	0	0	0	0	0	0	0	0	0	0.00142302	0	0	0	0.00342267	0	0	0	0
MFAP5	0.00132918	0.00242278	0.0135033	0.00308127	0.011943	0.00917699	0.00716079	0.00763754	0.00828573	0.0134208	0.00693602	0	0	0.0038548	0	0.00802638	0	0.00969812	0.0013359	0.00268762	0.00462271	0.00998448	0	0.00895553	0.00335433	0.00559768	0	0.00407735	0.0138194	0.00675153	0.00886552	0.0125821	0.00350309	0	0.0079672	0.00329643	0.00129141	0.00172609	0	0.00219219	0.0027685	0.00657247	0.00652077	0.00921202	0.00993767	0.00512475	0	0.0120915
RIMKLB	0.387615	0.385247	0.454713	0.368704	0.448789	0.420407	0.284424	0.406005	0.432012	0.405485	0.349062	0.427098	0.344221	0.549375	0.404748	0.542876	0.643018	0.490283	0.44324	0.465155	0.498639	0.484077	0.241814	0.56349	0.371062	0.2827	0	0.334077	0.375666	0.387272	0.348512	0.42859	0.393352	0.350926	0.272413	0.430994	0.277849	0.406909	0	0.342687	0.328086	0.23594	0.369945	0.168616	0.404281	0.455833	0.495212	0.270103
A2ML1	0.040915	0.00985614	0.0636861	0.0666609	0.0427406	0.0217314	0.0719256	0.0451609	0.055665	0.0264248	0.0112828	0.0159426	0.00660984	0.117887	0.0285691	0.0824203	0	0.0482557	0.0416029	0.0200173	0.0416628	0.0521719	0.00727021	0.0897398	0.0143161	0.00745763	0	0.0323012	0.0727388	0.0474538	0.00788152	0.0426373	0.0280842	0.0134186	0	0.0257487	0.043747	0.029175	0	0.0142857	0.0113049	0.0209862	0.0731858	0.00709525	0.0190276	0.0411898	0.0655285	0.0483172
PHC1	0.382798	0.333447	0.394142	0.415861	0.479282	0.348176	0.281655	0.421923	0.480194	0.339116	0.341989	0.315851	0.339991	0.457718	0.450446	0.437007	0.116005	0.440303	0.414581	0.43299	0.44019	0.42335	0.157551	0.459985	0.336233	0.282841	0	0.331316	0.415943	0.37755	0.287384	0.452459	0.352904	0.288694	0.15868	0.407843	0.228185	0.295185	0	0.335713	0.402587	0.210945	0.392416	0.188112	0.264866	0.264375	0.433184	0.086499
M6PR	0.198854	0.196469	0.335308	0.236276	0.182117	0.207165	0.35727	0.409533	0.316731	0.161575	0.292738	0.275142	0.282367	0.65994	0.245509	0.386239	0.207922	0.402498	0.432759	0.270073	0.328587	0.371653	0.181959	0.426174	0.250196	0.172935	0	0.139533	0.249906	0.173132	0.244413	0.493644	0.258948	0.26174	0.136244	0.192573	0.231299	0.277034	0	0.209969	0.154716	0.27677	0.511028	0.133821	0.286008	0.405914	0.166712	0.166656
KLRG1	0.119991	0.154676	0.21329	0.138682	0.157908	0.176747	0.447259	0.176876	0.189657	0.203962	0.179253	0.086983	0.16588	0.172158	0.124399	0.190149	0.0627749	0.164543	0.183543	0.153656	0.132982	0.176401	0.123139	0.213623	0.165845	0.0878085	0	0.173237	0.140122	0.180812	0.194401	0.155275	0.204717	0.321423	0.135007	0.138833	0.307371	0.276855	0	0.1774	0.131565	0.224464	0.1855	0.296965	0.197315	0.0926173	0.152197	0.666737
A2M	0.0253334	0.0387225	0.0565727	0.109075	0.0455376	0.0352843	0.0903706	0.0820322	0.0648444	0.0420223	0.0408695	0.0195111	0.0549247	0.0867848	0.0163813	0.0943268	0.0606843	0.0585565	0.0924407	0.0335442	0.0303107	0.0775564	0.0114026	0.0997482	0.0151755	0.0129999	0	0.0274478	0.0825274	0.0674385	0.0767398	0.0644671	0.0582768	0.0463168	0.0331489	0.00946559	0.0347443	0.068408	0	0.0438396	0.0269859	0.0601262	0.151515	0.025174	0.0217129	0.0368288	0.0262819	0.0456343
PZP	0.0135249	0.0143632	0.0506265	0.119166	0.0437041	0.0443094	0.0591203	0.0562872	0.0785429	0.0341603	0.00599123	0.0159929	0.0195133	0.0905284	0.018906	0.107676	0	0.0907589	0.138402	0.0428011	0.064035	0.0654673	0.0193311	0.150755	0.0242021	0.00896789	0	0.0174606	0.120587	0.0420462	0.0182927	0.0888395	0.0253062	0.0903293	0.00534287	0.0323396	0.0832415	0.0606296	0	0.0364414	0.0362723	0.0398924	0.166009	0.00708863	0.0268482	0.0600922	0.0556399	0.0635051
KLRB1	0	0.00148405	0.00742059	0.0831134	0.0140909	0	0.00532816	0.00393204	0.00334773	0	0.0057041	0.00133412	0.00909101	0	0	0.0163168	0	0.00520555	0.00299796	0.00293657	0.00304457	0.0104892	0	0.0219722	0.000957895	0	0	0	0.0159836	0.00488767	0	0.00298257	0.00612069	0	0	0.00377513	0.00406264	0.0015645	0	0.00660842	0	0	0.0605655	0	0.00797896	0.00902397	0.00440624	0.00424149
CLEC2D	0.0906755	0.131606	0.128142	0.11312	0.155384	0.0620421	0.0519823	0.115304	0.120802	0.0774135	0.111348	0.123063	0.080797	0.0436436	0.114862	0.101308	0.40597	0.140974	0.118399	0.120429	0.124461	0.143187	0.105399	0.166677	0.0989863	0.0568337	0	0.0476523	0.0736783	0.0996923	0.107291	0.0864152	0.0929478	0.078778	0.0794914	0.155867	0.0768122	0.102252	0	0.0946478	0.107568	0.054671	0.0804365	0.0589594	0.142192	0.056565	0.110756	0.0219125
CLECL1	0	0.00255409	0.000598106	0.000844914	0	0	0	0	0.00167623	0	0	0.00184693	0	0	0.00242439	0	0	0	0.0013159	0.00267374	0	0.0017598	0	0	0.000884516	0.00317509	0	0.00562591	0.00189986	0	0	0.00217967	0.00186427	0.0222704	0	0.00296909	0.00126353	0	0	0	0	0	0.00176863	0	0	0	0	0
CD69	0	0	0.000757024	0	0.00284608	0	0	0.00162655	0	0.00211236	0	0	0	0.0135494	0	0	0	0.00315496	0	0	0.00122089	0	0	0	0.00101864	0	0	0.00575352	0	0	0	0	0	0	0	0	0.00178525	0	0	0.00343205	0	0.00989973	0.00732095	0	0	0	0	0
KLRF1	0	0.00295594	0.00266116	0.00210428	0.00719776	0.00485505	0	0.00110294	0	0	0.00201952	0	0	0	0.000914591	0.00256006	0	0	0	0	0	0.000995981	0	0.00227071	0.000603412	0	0	0	0.00167342	0	0	0	0.000532439	0	0	0	0.00108009	0	0	0	0.00189453	0	0	0	0.0016258	0	0	0
CLEC2B	0	0	0	0	0.00399676	0	0.00689257	0	0	0	0	0	0	0	0	0.0021724	0	0	0	0.00158704	0	0.000545516	0	0	0	0	0	0	0	0	0	0	0.000700613	0	0	0	0.00367194	0	0	0	0	0	0	0	0	0	0.00285409	0
KLRF2	0.00306485	0	0.00171848	0.00329433	0.00183395	0	0.00204643	0.00118209	0.00169347	0	0	0	0	0	0.00162951	0	0	0.00296588	0.00436875	0	0.000956091	0.0015586	0	0.00271748	0.00246629	0.00512554	0	0	0.0045142	0	0	0	0	0	0	0	0.0022205	0	0	0	0	0.00814515	0	0	0	0	0	0.0118567
CLEC2A	0.00424923	0.0057609	0.0150304	0.0105572	0.0192785	0.00738653	0.027857	0.00353046	0.0152845	0.00537834	0.012751	0.0331522	0.00495572	0	0.00234311	0.00989613	0.114569	0.00386205	0.00271942	0.0178946	0.00342242	0.0216294	0	0.0159805	0.0486593	0	0	0.0305826	0.00906757	0.022237	0.0280352	0.00525132	0.00503863	0	0.00785273	0.00805906	0.0274064	0.00944325	0	0.00957691	0	0	0.0114749	0.0236753	0.0122337	0.005584	0.0236759	0.127133
CLEC12A	0.0092796	0.00203676	0.0114634	0.00957111	0.00557148	0	0.00925806	0.00751262	0.00641129	0	0.00131484	0.00517421	0.00386788	0.0177581	0.00216545	0.00484978	0	0.00659434	0.00898065	0.00884386	0.00391004	0.0071018	0	0.0115481	0.00834581	0	0	0.0228454	0.00121831	0.00136377	0.016747	0.0137546	0.0041747	0	0.00231295	0.00558068	0.00474661	0.0126495	0	0.00214218	0.00209754	0	0.00452302	0.00868077	0.00250259	0	0.00440174	0.0109985
CLEC1B	0	0	0.00165597	0.00642723	0.00375701	0	0	0.00127613	0.00157361	0	0.000790983	0	0	0	0.000896174	0.0022541	0	0	0	0	0.00181751	0.00128714	0	0.00221723	0	0	0	0.00439641	0.00490712	0.00188674	0	0	0	0	0	0	0.00128588	0	0	0	0	0	0	0	0.00272593	0.00671427	0	0.00323984
CLEC12B	0	0	0	0	0	0	0	0	0.000491034	0	0	0	0	0	0	0	0	0	0	0	0	0	0	0	0	0	0	0	0	0	0	0	0	0	0	0	0	0	0	0	0	0	0	0	0	0	0	0
CLEC9A	0	0.00790653	0.00213354	0.0048747	0.00834248	0	0	0.00291731	0.00147116	0.00215731	0	0	0.00225601	0	0	0	0	0.00839774	0.00129495	0	0.00198619	0.0044629	0	0.00700301	0.00161059	0	0	0	0.00399656	0.00971197	0	0.00905366	0	0	0	0	0.00157575	0.00319067	0	0	0.00457421	0	0.00406374	0	0	0	0.00399222	0
CLEC1A	0	0	0.000623327	0.00444747	0.0037213	0	0	0	0.000801529	0	0	0.00264822	0.0028698	0	0	0	0	0	0	0.00116312	0.000876241	0.000382757	0	0.00324522	0.000746367	0	0	0	0.00771705	0.0030971	0	0.00211456	0.00282462	0	0	0	0.0027354	0	0	0.00245595	0	0	0.00283931	0	0.00365495	0	0	0
CLEC7A	0	0.00333186	0.00192636	0.00559099	0.0041689	0	0	0.00112455	0.00128604	0	0	0	0	0.0132357	0.00225771	0	0	0	0.00245419	0.000721517	0.000752911	0.00303953	0	0	0.000834835	0.00345345	0	0.0103532	0.0010437	0.00155109	0	0	0.00167243	0	0	0.00114097	0	0	0	0.00459193	0	0	0.00208517	0	0	0.00451556	0.002005	0.00896499
OLR1	0.00512798	0.00800203	0.00626002	0.0134626	0.00922671	0.00841111	0.0036349	0.00849743	0.00817529	0	0.0117703	0	0	0.00732592	0.00846651	0.0293756	0	0.00440572	0.0062275	0.00580294	0.00640595	0.00234409	0	0.00878441	0.00204945	0.0044937	0	0.00879435	0.00531207	0.00527246	0.0125525	0.0101173	0.0103475	0	0.00205668	0.00254396	0.0067028	0.00446674	0	0.00571509	0	0	0.00911972	0.00428744	0.00770931	0.00651407	0.00394838	0.00712105
TMEM52B	0	0.00195911	0.0111377	0.0121048	0.00590491	0.0118263	0.00430111	0.00093721	0.0033512	0.00158122	0	0	0	0.0038548	0.00747104	0.00280483	0	0.00780347	0.00110313	0.00252923	0	0.00862124	0	0.0151574	0.00532492	0	0	0.0103065	0.0134999	0.0031504	0	0.00207567	0.00090003	0	0	0.00362056	0.00161616	0.00936574	0	0	0.0133466	0.0137824	0.0037492	0	0.00268076	0.00810713	0.00812721	0.01224
GABARAPL1	0.457331	0.406326	0.582853	0.39613	0.417524	0.515752	0.600213	0.671891	0.421251	0.366053	0.467305	0.444604	0.503946	0.451757	0.422732	0.384374	0.219455	0.361106	0.900131	0.437297	0.580104	0.539011	0.297695	0.427114	0.642848	0.371031	0	0.399756	0.53398	0.336736	0.326195	0.542336	0.377251	0.303018	0.220082	0.361576	0.498668	0.436342	0	0.369136	0.284194	0.324742	0.513328	0.313209	0.618626	0.659586	0.251506	0.242098
KLRD1	0.11234	0.18432	0.17007	0.169347	0.137208	0.11177	0.307003	0.215678	0.16027	0.220378	0.128824	0.183957	0.198934	0.162925	0.1601	0.116973	0.30997	0.08749	0.213606	0.167301	0.165732	0.302902	0.173149	0.229949	0.164965	0.154735	0	0.0960251	0.112075	0.187573	0.0943242	0.336188	0.195771	0.142587	0.14455	0.151082	0.21879	0.260101	0	0.334169	0.152261	0.223157	0.163079	0.236163	0.286895	0.198179	0.247427	0.894424
KLRC4-KLRK1	0	0.00578314	0.00691222	0.00801975	0.00421757	0.00230429	0.0219169	0.00105492	0.0083004	0	0.00501309	0	0	0	0	0	0	0	0.00241634	0.00227753	0.00260843	0.00453371	0	0.00216348	0.00220243	0.00299819	0	0	0	0.00460328	0.00497601	0.00251757	0.00897909	0	0	0	0.00386118	0	0	0	0.00223574	0.00463227	0.00166784	0	0	0	0.00454453	0
AC068775.1	0	0.00641167	0.00143109	0	0	0	0.00433348	0	0.0017259	0	0.00422346	0	0	0.00533925	0	0	0	0.00379835	0.000763143	0	0	0.00212704	0	0	0	0	0	0	0	0.00170634	0	0	0.000939183	0	0	0	0.00112608	0	0	0	0.00115996	0.0115679	0	0	0	0	0.00204964	0.00866886
KLRC2	0	0	0.00387194	0.00163074	0.00284137	0	0	0	0.00134704	0	0.00320022	0	0	0	0	0.00357767	0	0	0	0	0	0.00214839	0	0.00384153	0	0.0028103	0	0	0.00110283	0	0	0	0.00443567	0	0	0	0.00112067	0.00191462	0	0	0	0	0	0	0	0	0	0
KLRC1	0.00781726	0.0319905	0.0292883	0.0103343	0.00509976	0	0.0631863	0.00855494	0.0201304	0	0.0279852	0	0.00329616	0.00829429	0.00261826	0.00371365	0	0	0.0223809	0.00102925	0.000683624	0.0181236	0	0.0123969	0.00536207	0	0	0	0.00462517	0.00423702	0	0.00611307	0.0218866	0	0.00246101	0	0.0115189	0.00448398	0	0.00497974	0.00618399	0.00607413	0.00825249	0	0.00492493	0.00761891	0	0.00442918
EIF2S3B	0.0120213	0.0104554	0.0252659	0.0413479	0.00881958	0.00493445	0.0391521	0.0177541	0.0192404	0.0136186	0.0221254	0.018505	0.0226653	0.0605757	0.0285893	0.0223848	0	0.0345926	0.0308519	0.0172267	0.0266702	0.0392894	0	0.017173	0.0206658	0.00442848	0	0	0.0216812	0.0045502	0.019699	0.0269107	0.0164092	0.0327616	0.0117823	0.00686913	0.0118649	0.0177952	0	0.0191776	0.0116029	0.0570282	0.0233955	0.00336071	0.0161847	0.0197229	0.0151789	0.0199734
MAGOHB	0.0816662	0.067957	0.0957775	0.0979911	0.0666108	0.0605863	0.130222	0.107042	0.0794784	0.0817605	0.0802624	0.0620505	0.0636937	0.13242	0.0756572	0.0869766	0	0.0814478	0.109412	0.0395372	0.0646216	0.110872	0	0.135291	0.077971	0.06142	0	0.061993	0.0995903	0.071683	0.0096094	0.0829971	0.0759793	0.0900258	0.0721502	0.0360049	0.107187	0.0823084	0	0.0724356	0.0617933	0.0737747	0.0729723	0.0579013	0.0640019	0.0795912	0.0346997	0.0432892
STYK1	0.212091	0.118609	0.24589	0.230809	0.295352	0.17256	0.0981564	0.155052	0.343196	0.214512	0.246531	0.23092	0.185606	0.225689	0.249451	0.24227	0.0627749	0.185884	0.181974	0.171211	0.225336	0.328859	0.210766	0.335939	0.277832	0.171343	0	0.131327	0.129208	0.183839	0.150042	0.219636	0.169115	0.210931	0.223788	0.240678	0.207769	0.121171	0	0.275342	0.169093	0.190978	0.169243	0.0967304	0.161775	0.253734	0.293187	0.0591049
YBX3	0.0369706	0.0574722	0.0911185	0.0587548	0.0398252	0.0437302	0.053249	0.0229386	0.0246389	0.0273229	0.0286386	0.0843609	0.0325255	0.125538	0.0357437	0.013677	0	0.0143385	0.0160766	0.0146924	0.0415222	0.0904912	0.0314053	0.0664051	0.0315164	0.0103804	0	0.0107247	0.0194292	0.0300266	0.00497601	0.0724689	0.0563439	0	0.0110425	0.0101827	0.0277888	0.0635814	0	0.00864961	0.0216005	0.0173862	0.0236121	0.00437759	0.0199728	0.0178128	0.0135063	0.113409
TAS2R7	0	0	0	0	0	0	0.00205679	0.000889855	0.00363439	0.00380918	0.00374379	0.00157932	0	0	0	0	0	0	0	0	0	0.00237751	0	0	0	0	0	0	0	0.00239837	0	0	0	0	0.00431944	0	0.00112608	0.00421675	0	0	0	0	0	0	0	0.00175621	0	0
TAS2R8	0.00456852	0.00229798	0.00230798	0.00142936	0.00173396	0.0112246	0.00519226	0.00639956	0.0032706	0.00948049	0.0134479	0.00209626	0.00209932	0	0	0	0	0	0.00210778	0.00265445	0.00267019	0.00661607	0	0.0140651	0.00184256	0.00613645	0	0.00400323	0.00250978	0.00237885	0.0210022	0.00401197	0.00322032	0	0.0144054	0.0107847	0.00410128	0.00714887	0	0.0147516	0.00396772	0	0.00319224	0.00342267	0.00194908	0.00553503	0.0127616	0.0126824
TAS2R9	0.00169877	0.00240639	0.00212316	0.00634929	0	0	0.00335393	0	0.00121867	0.00740088	0	0.00383124	0.00426593	0	0	0.00337731	0	0	0.00327717	0	0.0011864	0.00342104	0.00727021	0	0	0.00391025	0	0.00462063	0	0.009631	0	0.0110963	0.00441803	0.0266001	0	0	0.00702204	0.00294525	0	0	0	0	0	0.0122124	0.00301527	0.00713225	0.00226066	0.00347652
PRH1	0.413392	0.296701	0.349621	0.252254	0.246983	0.304107	0.385599	0.321748	0.306363	0.32113	0.317237	0.308129	0.285297	0.311635	0.298211	0.211205	0.0813644	0.33105	0.31195	0.319769	0.345355	0.424396	0.178871	0.26483	0.30302	0.226947	0	0.261516	0.2039	0.30644	0.362217	0.369358	0.310399	0.499505	0.201382	0.31075	0.295289	0.320462	0	0.343296	0.203116	0.20601	0.210706	0.291809	0.292923	0.32157	0.287692	0.316977
PRH2	0.00209033	0	0	0.00523462	0.00125066	0	0	0	0.00154464	0	0	0.0023493	0	0.0054993	0	0.00450916	0	0.00327073	0.00382666	0	0.00360771	0.00178484	0	0	0	0	0	0	0	0.00204715	0	0	0.00129347	0	0.0108977	0	0	0	0	0	0	0	0.00906157	0	0.00163125	0	0.00360699	0.00618382
SMIM10L1	0.0994422	0.0851813	0.191324	0.152857	0.111034	0.0921467	0.31156	0.197682	0.186968	0.128754	0.165182	0.0751368	0.123777	0.224803	0.150366	0.214729	0.116005	0.122995	0.238361	0.0929477	0.157209	0.197905	0.078711	0.255668	0.105636	0.132824	0	0.0555761	0.132538	0.0955177	0.105802	0.222172	0.102424	0.154457	0.0677601	0.139842	0.217259	0.195032	0	0.158968	0.101299	0.0774411	0.181339	0.0668124	0.104765	0.233064	0.143308	0.189188
PRB3	0	0	0.00235578	0.00513144	0	0	0	0	0	0	0	0	0.00361622	0	0	0	0	0	0.000609416	0	0	0	0	0.00339931	0	0	0	0	0.00195522	0.00392942	0	0.00220544	0	0.0197685	0	0	0	0	0	0	0	0	0	0	0	0.00693364	0.00445763	0.00492621
PRB4	0	0	0.000471118	0.00201319	0	0	0	0	0	0	0	0	0.0164566	0	0	0	0	0	0	0	0	0	0	0	0	0	0	0	0	0.00166813	0	0.00237548	0	0	0	0	0	0	0	0	0	0	0	0	0	0	0	0
PRB1	0.0954628	0.0907034	0.0242514	0.064508	0.0884543	0.0143206	0.159859	0.0455704	0.107938	0.0281656	0.0969049	0.0863552	0.0533688	0.0860292	0.108637	0.038189	0	0.0654588	0.0218233	0.0877312	0.0962242	0.125318	0.0706441	0.102826	0.0705922	0.0882068	0	0.0702956	0.0638439	0.0877717	0.0852774	0.148844	0.0278946	0.104205	0.026042	0.0781569	0.1653	0.117117	0	0.198072	0.0490082	0.0216915	0.0473557	0.0705817	0.0800194	0.0539564	0.0498755	0.229405
PRB2	0.710895	0.909943	0.885548	0.883288	0.841613	0.73	1.20532	0.89011	1.08843	1.0658	0.849269	0.914383	0.908547	0.859365	0.852593	1.03577	0.427033	0.712205	0.90011	0.897093	0.862252	1.00828	1.05594	0.776633	0.765418	0.814881	0	0.917343	0.736061	0.676942	0.673357	0.868695	1.00514	1.05797	0.83537	0.973816	1.16323	0.812351	0	1.02287	0.957913	0.689284	0.576829	0.860195	0.865571	0.758266	1.05848	1.03367
ETV6	0.957077	1.02227	1.15808	1.16343	1.09717	1.02809	0.992636	1.18171	1.33991	1.01587	0.896343	1.00797	1.00042	1.12596	1.2351	1.14199	0.855172	1.06414	1.04893	0.910072	1.252	1.31428	1.02147	1.27273	0.854005	0.917887	0	1.0407	1.05968	0.782811	1.07167	1.37795	1.12796	1.02496	1.08637	1.20914	1.34943	1.1141	0	1.10506	1.09005	1.16213	0.993426	0.890117	1.11191	0.985297	1.34871	1.189
BCL2L14	0.0382434	0.0915523	0.21923	0.554324	0.328269	0.135241	0.116875	0.231905	0.238267	0.0776343	0.0734984	0.0767785	0.0357461	0.491495	0.0867935	0.354699	0	0.309212	0.302967	0.14578	0.227323	0.271526	0.0295779	0.475256	0.0768147	0.0499887	0	0.105543	0.295465	0.166979	0.040589	0.27799	0.0868695	0.213589	0.0201797	0.0777634	0.135313	0.100443	0	0.0493544	0.113271	0.0454725	0.417513	0.018204	0.0722759	0.221649	0.236841	0.0863044
LRP6	0.639048	0.732501	0.673835	0.680232	0.716804	0.771435	0.689765	0.801999	0.774891	0.694279	0.773796	0.706021	0.684091	0.794441	0.783293	0.757414	0.200431	0.810341	0.742843	0.760948	0.758061	0.754278	0.54128	0.808863	0.732729	0.655938	0	0.568969	0.537914	0.582169	0.574069	0.6724	0.740866	0.774507	0.621864	0.761587	0.67962	0.722511	0	0.56421	0.708448	0.527896	0.817171	0.467886	0.624143	0.708334	0.798585	0.803555
MANSC1	0.156494	0.187645	0.262338	0.203304	0.200994	0.206503	0.218808	0.274165	0.234629	0.194442	0.210088	0.164133	0.201979	0.337368	0.229437	0.204207	0.105833	0.241885	0.304378	0.207854	0.204357	0.258449	0.0768053	0.228009	0.166372	0.170375	0	0.130866	0.189927	0.170359	0.1783	0.316453	0.188651	0.288832	0.153992	0.182328	0.254719	0.246619	0	0.146311	0.170214	0.117804	0.263887	0.123904	0.197816	0.149585	0.157098	0.0817312
BORCS5	0.457084	0.504001	0.528637	0.63586	0.452062	0.451728	0.444149	0.618218	0.599736	0.598824	0.46065	0.553283	0.520346	0.665222	0.616834	0.675109	0.341107	0.608503	0.565267	0.594493	0.687053	0.659793	0.438541	0.77164	0.481633	0.449575	0	0.347725	0.493895	0.516514	0.489735	0.602792	0.565091	0.284409	0.351261	0.563466	0.476899	0.443185	0	0.410042	0.447781	0.472685	0.542413	0.347873	0.402267	0.535894	0.668419	0.315973
DUSP16	0.428314	0.360147	0.382291	0.370419	0.210977	0.259434	0.343112	0.326225	0.328402	0.276657	0.305707	0.285903	0.342036	0.479899	0.395444	0.260385	0.246967	0.505544	0.409832	0.270451	0.331309	0.432444	0.153108	0.309473	0.301023	0.205871	0	0.274632	0.301624	0.340211	0.190699	0.32026	0.379347	0.590707	0.261939	0.300389	0.309256	0.31405	0	0.232104	0.181604	0.203905	0.300821	0.256098	0.338907	0.307363	0.217372	0.28298
CREBL2	0.217934	0.156757	0.275553	0.214201	0.206839	0.198977	0.376134	0.325483	0.210765	0.177952	0.190207	0.201476	0.205902	0.27851	0.171691	0.20405	0	0.184564	0.292999	0.13263	0.209622	0.260622	0.0751579	0.241834	0.183833	0.133368	0	0.111854	0.211284	0.156682	0.171532	0.226267	0.205135	0.188711	0.16978	0.18164	0.273306	0.229751	0	0.144092	0.149821	0.145211	0.248877	0.0970882	0.25425	0.264481	0.172681	0.162309
GPR19	0.144324	0.206789	0.176963	0.170087	0.156226	0.164422	0.195188	0.190765	0.170311	0.140665	0.167599	0.178459	0.13032	0.167771	0.201011	0.12831	0.116005	0.154153	0.200789	0.160365	0.182517	0.261063	0.114776	0.224273	0.120748	0.200384	0	0.125009	0.121808	0.147752	0.0808852	0.134182	0.131742	0.128033	0.112739	0.226291	0.1121	0.142126	0	0.154912	0.139849	0.0942349	0.175631	0.0863001	0.128116	0.121109	0.190423	0.18566
CDKN1B	0.0888538	0.0858103	0.114875	0.0588487	0.0873901	0.122181	0.236236	0.188356	0.0617736	0.0879649	0.093373	0.0902576	0.119254	0.12993	0.0756349	0.0790288	0	0.0495771	0.157446	0.0425296	0.0922591	0.14126	0.0931249	0.0801292	0.163984	0.0787074	0	0.119517	0.116244	0.0873186	0.0929295	0.135922	0.0943166	0.0955052	0.100214	0.0616164	0.0960462	0.116599	0	0.0659051	0.0520909	0.0930471	0.117764	0.131406	0.270747	0.0963239	0.0300937	0.138366
APOLD1	0.0606686	0.0900299	0.0706031	0.0662613	0.05955	0.0350594	0.112844	0.0698649	0.069086	0.0815684	0.0367156	0.0503505	0.050416	0.0841608	0.0570498	0.0684734	0.492152	0.0681629	0.0590367	0.0355781	0.0733254	0.137058	0.0775511	0.0621054	0.093126	0.0668738	0	0.143037	0.0874153	0.0519657	0.110892	0.0851882	0.0887858	0.0510292	0.08627	0.0790343	0.088133	0.106917	0	0.0964163	0.0226331	0.0983425	0.0904565	0.0741603	0.074672	0.0516136	0.064789	0.372867
DDX47	0	0	0.00268313	0.00451701	0.0060584	0	0.00346646	0	0.00235414	0.00364002	0	0.0019779	0	0.00440623	0.00361189	0.00477246	0	0.00531349	0.00307161	0	0	0.0016932	0	0.0036614	0.00204987	0	0	0	0.0026757	0.00244787	0.00802609	0	0.00226455	0	0	0.00122963	0.00250388	0	0	0.0036192	0	0	0.00473411	0	0	0	0.00249516	0
GPRC5A	0.0138573	0.00601309	0.00780181	0.00737697	0.0111976	0.00305867	0.0162914	0.00446486	0.010235	0.0078028	0.00257584	0.00158461	0.00413161	0	0.00355471	0.0203904	0	0.00681036	0.00667782	0.00933108	0.0024098	0.00605745	0.00694504	0.00761772	0.00220949	0.0014473	0	0.00309957	0.00866358	0.00671954	0	0.00179911	0.00414794	0	0	0.0134737	0.00422742	0.00262846	0	0.00539329	0.00874789	0.00605488	0	0	0.00292975	0.00754512	0.00182323	0.198709
GPRC5D	0.0120335	0.00160228	0.00120206	0.00668411	0.00211994	0	0	0.0068625	0.00388941	0	0.000831594	0.00274194	0	0	0.00188258	0	0	0.00424059	0.000609416	0.00290299	0.00119419	0.00337635	0	0	0.00254612	0.00593532	0	0	0.00378737	0.00286826	0	0.00705207	0.0030634	0	0.00420667	0.00452242	0.0018718	0	0	0	0	0	0.00818385	0	0.00265212	0	0.00656268	0.0689171
HEBP1	0.0878608	0.0832988	0.10614	0.0633719	0.0481112	0.0488165	0.136205	0.114077	0.0828125	0.0546669	0.0655167	0.0812789	0.0720232	0.0798041	0.079216	0.0361033	0.0966825	0.0513276	0.118884	0.0551097	0.0653547	0.117104	0.0747742	0.0684793	0.0998132	0.0729249	0	0.0719223	0.050195	0.0632173	0.0310601	0.100737	0.0692057	0.0763602	0.0515375	0.0463551	0.125478	0.129811	0	0.108968	0.0621771	0.123647	0.106818	0.107332	0.144789	0.0283584	0.0658082	0.061373
FAM234B	0.371763	0.396127	0.471083	0.376964	0.415114	0.320549	0.483238	0.595379	0.408456	0.360477	0.38763	0.537652	0.37079	0.514428	0.471402	0.421075	0.444386	0.420365	0.608429	0.508611	0.463746	0.572379	0.277549	0.49839	0.408083	0.367791	0	0.35137	0.334929	0.270261	0.372625	0.467432	0.43255	0.287203	0.251872	0.42363	0.408699	0.474974	0	0.34183	0.315672	0.305602	0.481377	0.273093	0.444441	0.494761	0.403433	0.406167
GSG1	0.0176398	0.0232639	0.0359608	0.0579844	0.0298592	0.0143264	0.0136616	0.0134452	0.0130806	0	0.00338482	0.029974	0	0.139921	0.00980078	0.0230586	0	0.0290195	0.0228028	0.0318107	0.036614	0.0321242	0	0.0413807	0.0262338	0.0525554	0	0.0057456	0.02575	0.0350584	0	0.0582384	0.0113114	0.0222704	0.00523373	0.0137523	0.00413358	0.00247852	0	0.00995849	0.0114434	0.0133845	0.0453001	0	0.00273037	0.0200253	0.0173359	0.0363936
EMP1	0	0.00157446	0.0074521	0.00129033	0.0143158	0.00926247	0	0.00891251	0.00499065	0.00406601	0.00337833	0.0281271	0.00505886	0.0422592	0.00818796	0.00205332	0	0.00194626	0.00896171	0.0193933	0.00776539	0.0102028	0	0.00876637	0.00299143	0.00523676	0	0.00369418	0.00326606	0	0	0.00195288	0.00355636	0	0	0.00140355	0.00627554	0	0	0.000880412	0.00320215	0.0125111	0.00200087	0	0	0.00701119	0.00564838	0.00245775
GRIN2B	2.35671	2.58705	2.63392	2.72089	2.75522	2.64105	2.43379	2.57922	2.77971	2.64237	2.65187	2.58422	2.43084	2.45279	2.62883	2.75095	2.29555	2.64171	2.61652	2.74907	2.7368	2.42669	2.41292	2.78591	2.62011	2.56568	0	2.51744	2.26735	2.45329	2.48311	2.61838	2.46849	2.61226	2.25773	2.65474	2.64989	2.57857	0	2.46094	2.66099	2.17852	2.42282	2.48729	2.53945	2.96328	2.80828	2.62965
ATF7IP	0.549829	0.668247	0.756547	0.731546	0.639594	0.695077	0.846712	0.524739	0.618859	0.594503	0.681354	0.50731	0.549052	0.655503	0.674769	0.698185	0.888371	0.663414	0.72376	0.587857	0.696755	0.712902	0.304132	0.727195	0.586408	0.575632	0	0.588437	0.627321	0.627025	0.503742	0.610199	0.647818	0.441531	0.394779	0.49761	0.744662	0.744345	0	0.654736	0.497281	0.620587	0.560253	0.58576	0.487436	0.561043	0.556103	0.723625
PLBD1	0.0199408	0.00743114	0.0183228	0.0548373	0.0129725	0.00626647	0.00780335	0.00655221	0.0129952	0.0178641	0.0042652	0.00442234	0.00926251	0.0301294	0.00921643	0.0396587	0	0.0251615	0.0184602	0.00282569	0.0113663	0.0215296	0	0.0310456	0.00832406	0.00443439	0	0.00830141	0.013633	0.00713366	0.00554024	0.0153244	0.0022971	0	0.00354973	0.00488328	0.0128272	0.00746629	0	0.00140413	0.0170042	0.00675267	0.0289127	0.00753035	0.00135901	0.00897409	0.0174687	0.0319416
GUCY2C	0.0167592	0.0253139	0.0203451	0.0283156	0.00862655	0.0274632	0.00684897	0.00233341	0.00925446	0.00839276	0.00269463	0.00973176	0.0085243	0.0689162	0.00947104	0.0225723	0	0.016081	0.0107866	0.0125668	0.0208465	0.0302686	0	0.0263362	0.00962326	0.0172594	0	0.00477584	0.0190385	0.0122155	0	0.0298009	0.00251771	0.0435596	0.01464	0.0150427	0.00610035	0.00988043	0	0.017093	0.00306637	0.0138651	0.0254749	0	0.00263658	0.0209093	0.0178462	0.0900566
HIST4H4	0.00244647	0.00420991	0.00830546	0.00696588	0.0135389	0	0.00931787	0.00656662	0.0039517	0	0.00444964	0	0	0.0217545	0.0124538	0.00773669	0	0.017286	0.00915349	0.00265289	0.00797295	0.0102506	0	0.0145213	0.00217939	0.00766491	0	0	0.00661741	0	0.0120909	0.00147281	0.00574657	0	0.01271	0.00850765	0.00728834	0.00354053	0	0.00585878	0.0138848	0	0.0076421	0	0.00478316	0.00911964	0.00548946	0.0119024
H2AFJ	0.0117637	0.00602787	0.0125373	0.00698894	0.0163489	0.00312852	0.0314086	0.0210861	0.0115701	0.00813138	0.00877304	0	0.00623657	0	0.00973874	0.00713798	0	0.0131946	0.0239068	0.0176266	0.00998996	0.00799004	0	0.0168075	0.00765156	0.0126461	0	0.027972	0.00904417	0.00435965	0	0.0151792	0.00943829	0	0.00810593	0.00176269	0.00997101	0.0156161	0	0.0128373	0.0155966	0	0.0230673	0.00997853	0.0109307	0.013211	0.0184118	0.0209099
WBP11	0.164299	0.229554	0.284891	0.185876	0.174419	0.188572	0.344826	0.331673	0.17399	0.244105	0.214993	0.229902	0.18714	0.263935	0.200015	0.189006	0.396686	0.208351	0.385691	0.156522	0.249673	0.290059	0.104209	0.229495	0.306134	0.153418	0	0.249349	0.329759	0.152734	0.173755	0.269778	0.203112	0.165281	0.12209	0.127218	0.241428	0.208724	0	0.172736	0.128266	0.250662	0.34301	0.144807	0.292037	0.325524	0.128396	0.125278
C12orf60	0.0370422	0.0405483	0.0451927	0.0560626	0.0536054	0.061814	0.0490483	0.0394079	0.0606815	0.0506904	0.0820105	0.0380078	0.0280404	0.0454718	0.075279	0.0703152	0.132324	0.0583504	0.0736986	0.0599839	0.0687098	0.0777544	0.011553	0.0704114	0.0347863	0.0658557	0	0.0331155	0.0297724	0.0592653	0.0226699	0.0368595	0.0516817	0.0487263	0.0296004	0.0596809	0.0157451	0.0321297	0	0.0609213	0.0686116	0.0121222	0.0547031	0.0433661	0.00771171	0.0338822	0.103429	0.221302
SMCO3	0	0	0.00119055	0	0	0	0	0.00269854	0.000513567	0	0.00180346	0	0	0	0.00100513	0	0	0.00559928	0	0	0.00123584	0.000753332	0	0.00316657	0	0	0	0	0.00362989	0	0	0.00358325	0	0	0	0	0	0.00154392	0	0	0	0	0	0	0	0.00263126	0.00168786	0
ART4	0	0	0.00280869	0.00372861	0.00661085	0	0.0109354	0	0.00170653	0	0	0.0031371	0	0	0.00462666	0.00883375	0	0.00479316	0.00168471	0	0.000876241	0.0041132	0	0.00206629	0.00200759	0.00408083	0	0.00608683	0.00657522	0.000978761	0	0.00173705	0.000828109	0	0	0	0.00149239	0	0	0	0	0	0.00859293	0	0	0	0.00571915	0
MGP	0	0.010763	0.0018178	0.0057632	0.00210002	0	0.0126548	0.000755381	0.00143209	0.00290151	0.00113042	0	0	0	0.000923984	0.00271724	0	0.00179011	0.00182593	0.00341141	0.00479373	0.00267442	0	0	0.00117613	0.00558064	0	0	0.00455562	0	0	0	0.00230237	0	0.00829074	0.00160416	0.0033954	0.00152261	0	0.00541017	0.00116298	0.00813724	0.0028557	0	0	0.00840826	0.00360699	0.0042766
ERP27	0	0.000772192	0.000718776	0.00577095	0	0	0	0	0.00256575	0	0	0	0	0	0	0.00156117	0	0	0	0	0	0.00110295	0.0104026	0	0	0	0	0	0	0	0	0	0	0	0	0	0	0	0	0	0	0	0	0	0	0	0	0
ARHGDIB	0.00268482	0.00464956	0.00288785	0.01135	0.00325065	0	0	0.00356756	0.00302084	0	0	0.00139019	0	0.0037714	0.000998816	0.00186624	0	0	0	0	0.00382381	0.0039039	0	0	0.00180786	0	0	0.00480021	0.0048789	0.00805376	0	0.0118555	0.00260892	0	0.00223201	0.00160416	0.00469142	0	0	0.00475668	0	0	0.0114763	0	0.00145638	0.0025247	0	0
PDE6H	0	0.00163841	0	0.00144477	0	0	0.00269906	0.00333394	0.00138438	0	0	0	0	0.00600731	0	0	0	0	0	0	0.00109138	0.00177595	0	0	0	0	0	0	0.00180216	0	0	0.00152053	0.00129616	0	0.0052113	0	0	0	0	0	0	0	0.00309563	0	0	0	0.00949362	0.00411145
RERG	0.204628	0.359034	0.365745	0.477459	0.385904	0.272081	0.214942	0.42996	0.368339	0.242889	0.172226	0.195812	0.178313	0.202618	0.287544	0.130609	0.112735	0.152358	0.17948	0.252232	0.0779981	0.217532	0.140837	0.459049	0.283306	0.458926	0	0.22144	0.14777	0.395518	0.527231	0.309323	0.175536	0.16549	0.330037	0.0786029	0.306435	0.540148	0	0.245381	0.205564	0.150259	0.399353	0.231558	0.109813	0.132565	0.237608	0.252564
PTPRO	0.967126	0.945522	1.1135	1.15961	1.12238	1.1388	0.862312	0.894563	1.21522	1.13697	1.08675	0.869367	0.809385	0.831246	1.16187	1.01033	1.60552	1.08463	1.06254	1.14499	0.965092	1.00204	1.36379	1.17951	1.17389	1.27356	0	1.07297	0.839021	0.868367	1.12745	1.10852	0.908728	0.763996	1.17891	0.960841	1.249	1.1585	0	0.985048	1.01408	0.861056	0.820519	1.2247	1.12239	0.993737	1.11522	1.07271
EPS8	0.074634	0.081461	0.110949	0.145651	0.193394	0.178035	0.186238	0.136332	0.124062	0.164698	0.129804	0.0826906	0.0589803	0.120732	0.126292	0.0837857	0.168608	0.0717856	0.0836166	0.0918577	0.10221	0.103446	0.0814388	0.130537	0.194869	0.118877	0	0.0977214	0.0856523	0.090558	0.0609541	0.074992	0.0806162	0.102745	0.120518	0.0991574	0.146477	0.119469	0	0.134389	0.0667315	0.0598613	0.0727798	0.10262	0.161413	0.167101	0.117227	0.400051
STRAP	0.237956	0.281106	0.398265	0.404019	0.36534	0.290681	0.489342	0.496943	0.434796	0.328843	0.337558	0.269849	0.260646	0.600344	0.289667	0.480629	0.105833	0.373227	0.5792	0.222433	0.444048	0.414687	0.118636	0.446919	0.412719	0.202353	0	0.223416	0.469329	0.197995	0.363347	0.459728	0.284358	0.260189	0.174997	0.222953	0.426093	0.433954	0	0.284909	0.204858	0.336342	0.507756	0.284976	0.34096	0.478083	0.27883	0.538953
DERA	0.210734	0.164009	0.166122	0.115715	0.142194	0.193469	0.0696192	0.135094	0.157578	0.153035	0.12725	0.155465	0.11984	0.192441	0.201199	0.207204	0	0.1847	0.137067	0.185209	0.179903	0.212769	0.135021	0.153402	0.143363	0.167984	0	0.122689	0.137065	0.148357	0.139957	0.120606	0.158409	0.0762323	0.166302	0.124222	0.131592	0.164609	0	0.170295	0.0785271	0.107641	0.139314	0.0679612	0.128658	0.104319	0.133324	0.936952
SLC15A5	0.06728	0.161471	0.0760515	0.178761	0.0671461	0.0873214	0.175874	0.0879322	0.151015	0.167311	0.115425	0.134406	0.0688343	0.102388	0.133264	0.146839	0.186382	0.0706422	0.16697	0.159108	0.121365	0.114243	0.339517	0.120226	0.153238	0.111516	0	0.161797	0.0680653	0.102449	0.0964918	0.0723762	0.113666	0.0837362	0.126247	0.080158	0.183546	0.0842529	0	0.072555	0.0739106	0.0401411	0.0594302	0.0542913	0.190258	0.100318	0.0890836	0.0457622
MGST1	0.65478	0.455247	0.746625	1.5652	0.941194	0.753217	0.652505	0.87653	0.847504	0.557136	0.517996	0.525868	0.360532	1.00202	0.635818	1.06993	0.58328	0.853671	1.14966	0.632682	0.920949	1.00746	0.227304	1.16888	0.601051	0.433933	0	0.61875	1.47752	0.731464	0.706025	1.15758	0.602872	0.44825	0.393666	0.388775	0.963958	0.800306	0	0.576587	0.396595	0.456003	1.54478	0.415384	0.698098	0.644553	0.470835	0.548344
LMO3	1.83594	1.78321	1.96278	2.02503	1.92618	2.14461	2.0145	1.88041	1.83079	1.84235	1.9298	1.89826	1.65949	1.71217	1.78843	1.995	1.95246	1.86195	2.12939	1.73146	1.82104	1.81397	1.73444	1.86675	2.23021	2.06817	0	2.17446	2.30449	1.85955	1.97067	2.13759	1.90222	1.65913	2.0404	1.67884	2.35955	2.16436	0	1.78559	1.44344	2.11964	2.03434	1.89096	2.05579	1.46699	1.40526	1.75482
RERGL	0.0425048	0.0250988	0.0992339	0.0480115	0.0446239	0.0706003	0.00320022	0.0349859	0.0239968	0.0339774	0.0621779	0.0205901	0.0465551	0.0522262	0.0381897	0.0536384	0	0.0372008	0.0590785	0.0195013	0.0241073	0.0287045	0	0.0727695	0.0217874	0.0417844	0	0.0774271	0.0196803	0.0253581	0	0.0867615	0.0225142	0	0.0151983	0.0390451	0.0191779	0.0202413	0	0.0306432	0.207102	0.0151479	0.0302798	0.0111009	0.0327094	0.0308115	0.0577118	0.0959048
PIK3C2G	0.113348	0.114078	0.205375	0.205622	0.163168	0.177472	0.245798	0.0972929	0.169132	0.137734	0.332207	0.143925	0.150028	0.148951	0.195473	0.230278	0.141134	0.104628	0.266466	0.131634	0.111956	0.163938	0.239682	0.336225	0.118567	0.272494	0	0.308772	0.147636	0.103316	0.0545198	0.233399	0.186377	0.0680349	0.12442	0.228622	0.172038	0.184123	0	0.161377	0.164175	0.106696	0.123732	0.0752089	0.252735	0.265239	0.464992	0.172215
PLCZ1	0	0	0.0158071	0.0206199	0.00798586	0.00642924	0.00208869	0.00309141	0.00640959	0	0.00397394	0	0	0.0191951	0.00556403	0.0157713	0	0.00479501	0.00910476	0.00526239	0.00991143	0.0109968	0	0.0504433	0.000971567	0.00305129	0	0.00491487	0.0147331	0	0	0.0206876	0.00173431	0	0	0.00462036	0.00356199	0.00501545	0	0.00806352	0.0293596	0	0.021666	0	0.00531808	0.00523945	0.0442901	0.0122481
PLEKHA5	2.72254	2.65294	2.78078	2.77223	2.67961	2.67561	3.00319	2.7205	2.70342	2.69943	2.67649	2.62391	2.77361	2.83492	2.74464	2.69518	2.65988	2.5022	2.71276	2.59765	2.68426	2.85147	2.5315	2.6486	2.73653	2.75964	0	2.7231	3.15393	2.69793	2.73484	2.95861	2.77914	2.86085	2.87241	2.61954	3.07419	2.84489	0	2.81843	2.55205	3.09665	2.89749	2.73605	2.95232	2.79361	2.67264	2.83357
AEBP2	2.38593	2.20844	2.02832	2.08582	2.08463	2.17805	1.60494	2.12399	2.14662	1.77697	2.18263	1.92432	2.00452	2.36917	2.33398	2.03359	1.24776	2.25443	1.65919	2.28577	2.27462	2.39774	1.7595	2.27281	1.83908	2.06597	0	1.85656	2.31411	1.8697	1.82806	2.22998	1.96632	1.89884	2.21085	2.03436	2.08142	1.98989	0	2.05877	2.04225	1.79323	2.24905	1.5444	1.64125	2.06756	2.15039	1.98511
PDE3A	0.0477359	0.0301887	0.0575883	0.0587177	0.0427949	0.0591349	0.0316088	0.0259067	0.0531416	0.0223821	0.0272098	0.0232397	0.0297043	0.0893926	0.0332702	0.0371272	0	0.0324082	0.0348219	0.0197283	0.0299852	0.0542864	0.0436283	0.057654	0.0327883	0.0675844	0	0.08367	0.0522247	0.0405559	0.0437507	0.0625324	0.0331286	0	0.0510847	0.0343365	0.021522	0.018502	0	0.0549634	0.0219705	0.0577685	0.0393984	0.0240077	0.0332354	0.0448763	0.0385789	0.0631129
SLCO1C1	0.00778903	0.00794352	0.0118535	0.0132173	0.0131063	0.00623519	0.00675618	0.00898414	0.0200778	0.00515633	0.0133155	0.00274194	0.00433945	0.00499645	0.00747148	0.0134406	0	0.0122054	0.00742901	0.00230955	0.00571587	0.0199693	0.017052	0.0055668	0.0089619	0.011647	0	0.0296378	0.0183273	0.0219468	0.00446905	0.0242271	0.0129828	0	0.0122173	0.00371817	0.00298719	0.0112817	0	0.00315172	0.0188057	0	0.0125722	0.00300877	0.00567507	0.0122395	0.0199049	0.0114663
AC011604.2	0.0135505	0.010872	0.0100021	0.0134144	0.0121935	0.0108589	0.0167234	0.00563351	0.00635361	0.00236387	0.00529065	0	0.00490434	0.00544854	0.00409205	0.0149857	0	0.0138829	0	0.00177692	0.00150887	0.0087783	0	0.00905563	0.00546085	0.00522979	0	0	0.00482742	0.00275148	0	0.00674753	0.00255627	0	0	0.0141473	0.00350795	0.00791612	0	0.00430368	0.00480538	0	0.00635912	0.00539103	0.00401553	0.0101661	0.00168786	0.0188212
AC022335.1	0	0.0020604	0.00105807	0	0.00597489	0	0	0	0	0.00172086	0.00257444	0	0	0	0.00164289	0	0	0	0	0.00303979	0.00104859	0.00104253	0	0.00892651	0.00103793	0	0	0	0.00281802	0.00187447	0	0.00212325	0	0	0	0	0	0	0	0	0	0	0.00580909	0	0.00213864	0	0.00390145	0
SLCO1B1	0.00482183	0.00190048	0.00264835	0.00159349	0.00125066	0	0.00396792	0	0.0018787	0	0.00427	0.00184693	0	0.00974546	0.00119077	0	0	0.00314632	0.00150582	0	0.00140569	0.000835438	0	0	0	0	0	0	0.00181444	0.00273901	0	0.00316662	0.00062343	0	0	0	0	0	0	0.00589837	0.00157707	0	0	0	0	0	0	0
SLCO1A2	0.0327549	0.0416988	0.0364795	0.0529099	0.0391319	0.0261346	0.0351598	0.0228845	0.031253	0.028285	0.0164491	0.0188122	0.022611	0.018116	0.0195551	0.0152993	0	0.0124813	0.0125707	0.0127639	0.0133592	0.0198244	0.0377465	0.0176774	0.0335342	0.0318535	0	0.0347749	0.0309555	0.0409684	0.0147838	0.0387121	0.0237622	0	0.0216992	0.0163349	0.0227402	0.0171346	0	0.00384209	0.0100906	0.0346125	0.00553631	0.0113	0.013422	0.0137063	0.0293724	0.049304
IAPP	0.00728465	0.0015488	0.00970658	0.00428823	0.00350241	0.00512437	0	0	0	0	0.00135175	0.00151454	0	0.0041032	0.00188421	0.00325213	0	0.00376282	0.00215539	0	0.00123584	0.00170536	0	0.0117647	0.00281678	0.00693882	0	0	0.00148373	0.00514478	0.00867405	0	0.000907997	0	0	0.00185052	0.00142395	0.00189491	0	0.00087514	0.00701263	0	0.00407557	0	0	0	0	0.00366013
PYROXD1	0.138133	0.165824	0.140915	0.154711	0.129345	0.151923	0.253432	0.157784	0.129351	0.160021	0.159593	0.108763	0.140128	0.22806	0.148831	0.15188	0	0.132654	0.188146	0.101655	0.155784	0.237814	0.0897694	0.18229	0.145316	0.132008	0	0.120388	0.185291	0.152911	0.0730718	0.150202	0.148518	0.0769246	0.090625	0.117318	0.136288	0.180981	0	0.0931921	0.0580227	0.0886313	0.18244	0.106412	0.132812	0.167699	0.0955209	0.136117
RECQL	0.124124	0.15241	0.18246	0.231832	0.180162	0.192824	0.0902264	0.181354	0.199564	0.145366	0.189231	0.105904	0.166153	0.20875	0.142957	0.222208	0	0.213359	0.231609	0.20207	0.199453	0.233913	0.142037	0.249742	0.143848	0.128377	0	0.0977481	0.183015	0.139477	0.0908601	0.233902	0.152064	0.037573	0.103042	0.131668	0.166186	0.149849	0	0.126314	0.143984	0.134857	0.215526	0.065224	0.0876228	0.152966	0.184703	0.117534
GOLT1B	0.54692	0.538979	0.72071	0.746856	0.687322	0.637321	0.263811	0.718541	0.698975	0.539958	0.604001	0.518449	0.633934	0.912007	0.583477	0.750107	0.389463	0.673186	0.800237	0.479547	0.759902	0.911274	0.22319	0.911183	0.499168	0.454508	0	0.297012	0.644733	0.478999	0.404942	1.00585	0.517427	0.296959	0.404932	0.481482	0.329958	0.445244	0	0.574282	0.446923	0.51058	0.906864	0.180321	0.237005	0.556183	0.501183	0.129162
SPX	0.00236608	0	0.00112177	0.00292117	0.00195951	0.00233213	0	0.00295188	0.00370508	0.00619645	0	0.0019779	0.00581745	0	0.00434994	0	0	0	0.000913893	0	0.00592769	0.00450168	0.00637471	0	0.00788405	0.00384392	0	0	0.00468854	0.00444866	0	0	0.00919136	0	0	0	0.00414621	0.00279424	0	0.00261593	0	0	0.00607667	0	0.00177528	0.00230842	0.00226066	0.0123642
GYS2	0.00595941	0.0250063	0.0168194	0.0235603	0.00224052	0.0188971	0.145962	0.0199756	0.0239693	0.0137289	0.014474	0.0294829	0.0296448	0.0320071	0.0182593	0.00917625	0.0606843	0.0139446	0.0167736	0.00744397	0.0171414	0.0189576	0	0.0339265	0.0245672	0.0133662	0	0.00480021	0.0110252	0.0258112	0	0.015113	0.0227112	0.0784856	0.00779757	0.0325221	0.0377383	0.0204826	0	0.0149829	0.0202863	0	0.0216674	0.0434051	0.0266501	0.0119661	0.00949469	0.14764
LDHB	0.32172	0.254784	0.391682	0.321039	0.313354	0.365092	0.706512	0.663336	0.367446	0.295366	0.352355	0.288764	0.341608	0.509512	0.301619	0.347478	0.375934	0.295617	0.687751	0.223487	0.379964	0.334983	0.163683	0.347603	0.446111	0.303458	0	0.370388	0.488418	0.256257	0.455382	0.448004	0.366536	0.161656	0.229786	0.194804	0.425666	0.502896	0	0.275058	0.251233	0.216325	0.58292	0.281982	0.384354	0.338804	0.190526	0.299711
KCNJ8	0.0251935	0.0335524	0.047386	0.0246497	0.0224975	0.0162767	0.0605132	0.0545554	0.0478277	0.0354963	0.0169577	0.025752	0.0289032	0.0390453	0.0422805	0.0574538	0	0.0159989	0.0810276	0.025596	0.0523684	0.0347899	0	0.0744813	0.0610381	0.0110728	0	0.0224114	0.0252916	0.0164465	0.00615344	0.0514104	0.0221964	0.0410891	0.00771082	0.0329555	0.0371926	0.0499496	0	0.0382887	0.0199473	0.039462	0.0418238	0.0187146	0.0307782	0.0282507	0.0294035	0.0494102
ABCC9	0.19442	0.257683	0.289978	0.2447	0.330045	0.286929	0.232649	0.263068	0.242995	0.317171	0.267821	0.318031	0.309158	0.228332	0.26098	0.35764	0	0.240657	0.350985	0.266811	0.306801	0.18202	0.25368	0.349556	0.404956	0.240592	0	0.203839	0.31475	0.253032	0.142352	0.28175	0.195768	0.258706	0.213696	0.292132	0.121988	0.268292	0	0.238219	0.229054	0.218908	0.195828	0.151403	0.29579	0.262692	0.386443	0.0531477
CMAS	0.287392	0.375858	0.478149	0.411455	0.395109	0.465659	0.706735	0.585753	0.413951	0.424951	0.480128	0.406629	0.385175	0.398511	0.339265	0.432536	0.132127	0.287999	0.636031	0.32631	0.414301	0.468003	0.202172	0.480607	0.593287	0.34205	0	0.3857	0.546754	0.289115	0.285166	0.505545	0.417606	0.441912	0.258006	0.343453	0.483038	0.484565	0	0.379786	0.297206	0.349499	0.461007	0.276147	0.515015	0.458464	0.318733	0.185986
ST8SIA1	1.45945	1.39038	1.45232	1.32794	1.24796	1.4384	1.36517	1.4306	1.39228	1.40185	1.47075	1.39389	1.38931	1.35859	1.35769	1.20419	0.877876	1.14427	1.46494	1.32349	1.37022	1.62239	1.11507	1.21412	1.2798	1.31454	0	1.4559	1.33833	1.2817	1.48496	1.57053	1.38813	1.56564	1.50855	1.45448	1.58735	1.36028	0	1.32008	1.13908	1.55998	1.34379	1.37479	1.37075	1.12501	1.13784	1.46574
C2CD5	1.52779	1.47437	1.54106	1.47453	1.52532	1.62002	1.40734	1.59466	1.39139	1.50637	1.52809	1.43523	1.3931	1.43855	1.44005	1.39038	1.2082	1.49699	1.57315	1.3436	1.53038	1.66206	0.94112	1.51966	1.46413	1.4446	0	1.29049	1.53575	1.46744	1.15804	1.60214	1.44166	1.50796	1.27833	1.46655	1.45505	1.52011	0	1.29617	1.1935	1.30047	1.49236	1.31953	1.54532	1.29908	1.26096	1.07688
ETNK1	0.844486	0.748769	0.913628	0.888857	0.84362	0.965592	1.18469	0.962405	0.705686	0.852808	0.871948	0.786973	0.718053	0.807837	0.651979	0.870015	1.03922	0.79567	0.969548	0.669591	0.830591	0.857504	0.418349	0.84821	0.865685	0.72049	0	0.987179	0.966658	0.802323	0.676157	0.937797	0.71782	0.908256	0.58664	0.667493	0.83671	0.858113	0	0.700528	0.624132	0.62002	0.825315	0.811692	0.977296	0.954343	0.570138	0.827954
SOX5	1.54707	1.73853	2.05972	1.79478	1.85415	1.84902	1.87428	1.87106	1.67234	1.94832	1.81014	1.85244	2.03936	1.7213	1.56014	1.78851	1.90772	1.33415	1.87733	1.55213	1.77796	1.57523	1.67171	2.00728	2.12354	1.75059	0	1.51784	2.02188	2.04012	1.85478	1.84203	1.8672	1.91766	2.22597	1.86778	1.57434	1.73367	0	1.94622	1.54714	1.73977	1.79068	1.56484	1.99577	1.26161	2.05851	1.38758
BCAT1	0.308211	0.383813	0.422312	0.279052	0.358783	0.480517	0.313965	0.501313	0.348101	0.401695	0.322146	0.377199	0.380526	0.317202	0.313334	0.24843	0.415464	0.266979	0.477549	0.30225	0.356299	0.491379	0.231036	0.315094	0.383151	0.295807	0	0.299158	0.295388	0.343904	0.309055	0.39485	0.400252	0.251732	0.289869	0.39246	0.326999	0.377118	0	0.346768	0.287078	0.359986	0.338207	0.185346	0.459427	0.470458	0.263031	0.228957
LRMP	0.242378	0.204237	0.254293	0.264401	0.163651	0.258381	0.422377	0.294112	0.223903	0.256808	0.151511	0.236851	0.350973	0.37955	0.162645	0.281221	0.0627749	0.183533	0.281702	0.195404	0.264592	0.282092	0.12702	0.315996	0.273316	0.208177	0	0.175506	0.270737	0.260411	0.211865	0.303151	0.229196	0.430333	0.198015	0.262868	0.108318	0.168456	0	0.191173	0.207122	0.225518	0.418705	0.112006	0.212496	0.17954	0.283521	0.164435
CASC1	0.315403	0.270117	0.295099	0.245572	0.213776	0.223101	0.129791	0.270879	0.290717	0.294998	0.295886	0.294321	0.24726	0.314517	0.38288	0.254043	0	0.293098	0.30117	0.252158	0.274806	0.393164	0.191981	0.320553	0.245977	0.232472	0	0.145538	0.229608	0.312639	0.169523	0.223647	0.313168	0.280233	0.275414	0.274397	0.194582	0.262094	0	0.27873	0.249395	0.269895	0.284742	0.14043	0.161477	0.161581	0.233319	0.138683
ETFRF1	0.299262	0.313201	0.431581	0.334841	0.280852	0.263914	0.502183	0.406936	0.380633	0.40484	0.350162	0.350191	0.408287	0.447778	0.371642	0.428786	0.293971	0.293237	0.44548	0.288301	0.388265	0.509714	0.194987	0.413191	0.323242	0.284087	0	0.277762	0.408113	0.249936	0.369604	0.438774	0.400413	0.28033	0.307295	0.313709	0.429536	0.461242	0	0.326328	0.226399	0.456	0.459768	0.240482	0.314052	0.328504	0.301511	0.465654
KRAS	0.288149	0.281715	0.414963	0.342154	0.337235	0.400086	0.436715	0.460909	0.277622	0.330429	0.300055	0.279746	0.212049	0.402314	0.228502	0.324575	0.159457	0.285118	0.507838	0.225166	0.395222	0.424017	0.144768	0.468479	0.339567	0.197474	0	0.247812	0.368851	0.227894	0.192714	0.367819	0.259137	0.239751	0.225469	0.275063	0.438941	0.384831	0	0.332682	0.28267	0.282852	0.441368	0.172451	0.396641	0.449154	0.248381	0.28031
LMNTD1	0.0367553	0.0367611	0.036491	0.0547627	0.032243	0.0123613	0.038231	0.0209811	0.0226949	0.0375436	0.0155837	0.0150815	0.0185873	0.0747004	0.0294378	0.043209	0	0.0241618	0.0119776	0.00580836	0.023827	0.0422594	0.0098505	0.0517854	0.0206095	0.0104815	0	0.0191446	0.0378271	0.0288846	0.00490777	0.0392834	0.0163815	0.0321995	0.0204889	0.0249775	0.0248979	0.0265378	0	0.01424	0.028371	0.0167621	0.00934529	0.0130004	0.00917118	0.0201894	0.019797	0.0491113
RASSF8	0.136671	0.217082	0.185859	0.135017	0.138259	0.175277	0.133238	0.164033	0.176212	0.194466	0.120989	0.122923	0.170296	0.199386	0.132284	0.185047	0.0606843	0.155762	0.149016	0.199035	0.163752	0.224003	0.107642	0.152679	0.221844	0.152364	0	0.189694	0.149206	0.183608	0.156237	0.15172	0.125863	0.0977185	0.143849	0.170246	0.132084	0.130658	0	0.185183	0.236562	0.0418847	0.178213	0.182561	0.139654	0.149881	0.182735	0.309722
BHLHE41	0.174139	0.125979	0.28404	0.109236	0.105742	0.169118	0.467854	0.32654	0.111804	0.0785785	0.135052	0.132301	0.0981126	0.153104	0.154792	0.0858309	0.0627749	0.108031	0.331619	0.0799042	0.236183	0.286964	0.0785263	0.171977	0.148178	0.0851114	0	0.12942	0.248879	0.132424	0.192616	0.242905	0.187926	0.107543	0.115188	0.120685	0.231699	0.213795	0	0.141757	0.0369624	0.202675	0.38062	0.0899176	0.309736	0.192547	0.0551641	0.317486
SSPN	0.0996071	0.0868093	0.114249	0.0672716	0.0441442	0.10111	0.0598806	0.0891792	0.0693834	0.0754512	0.0856667	0.0888436	0.0440522	0.172979	0.10096	0.0555878	0.105833	0.0798067	0.142757	0.0715348	0.0919547	0.156291	0.0429578	0.132176	0.0674111	0.0915597	0	0.0339936	0.0970425	0.0856311	0.0336272	0.155204	0.0869331	0.0763776	0.0633137	0.0449064	0.0490533	0.0937224	0	0.0577844	0.0298641	0.0856736	0.150936	0.0688304	0.0971874	0.0952295	0.0750798	0.194833
ITPR2	1.94366	1.67175	1.66161	1.99426	1.68477	1.94923	1.35342	1.5657	1.66514	1.76069	1.58737	1.71066	1.29692	1.50642	1.66823	1.73949	0.460524	1.72385	1.54306	1.72889	1.84784	1.70924	1.50258	1.68272	1.67477	1.83982	0	1.83526	1.88492	1.67397	2.10701	1.68573	1.70295	1.67828	1.42451	1.45833	2.28582	1.61779	0	1.90083	1.63606	2.17943	1.795	2.07555	1.23441	1.17473	1.42657	2.57981
INTS13	0.0971954	0.104047	0.119597	0.0982585	0.0952724	0.116596	0.0782544	0.121129	0.105847	0.0831669	0.162926	0.0784497	0.0963046	0.176263	0.122027	0.120386	0	0.0976124	0.106548	0.0763416	0.127761	0.109316	0.0774472	0.133176	0.0933459	0.0742326	0	0.0485509	0.0884372	0.0868074	0.0461071	0.0979485	0.0750549	0.188349	0.0456318	0.0771557	0.0875727	0.1029	0	0.0540467	0.0810367	0.0741779	0.0779769	0.104712	0.0933774	0.0982861	0.0844365	0.136543
FGFR1OP2	0.562865	0.577981	0.763247	0.802528	0.582876	0.752255	0.914342	0.78183	0.561323	0.72944	0.747327	0.571086	0.500164	0.628319	0.478045	0.49132	0.224044	0.47858	0.834608	0.380743	0.638363	0.706713	0.458561	0.680972	0.651931	0.602394	0	0.731938	0.736379	0.47762	0.623402	0.744969	0.593064	0.686155	0.413273	0.597427	0.766915	0.573245	0	0.671007	0.374675	0.567074	0.515394	0.573792	0.572093	0.814744	0.332803	0.933034
TM7SF3	0.630556	0.632367	0.819484	0.725128	0.63477	0.615526	0.585368	0.847293	0.861875	0.700446	0.740868	0.708883	0.669406	1.0272	0.902879	0.858935	0.606774	0.878567	0.786295	0.656434	0.847262	0.945297	0.451726	0.994629	0.61331	0.603102	0	0.458918	0.724902	0.467718	0.668953	1.00078	0.738724	0.777326	0.479134	0.743899	0.751081	0.721326	0	0.684192	0.610461	0.675847	0.806681	0.420729	0.569181	0.496695	0.731136	0.248825
MED21	0.330421	0.280935	0.410038	0.314793	0.265301	0.366452	0.419863	0.424552	0.328925	0.320936	0.314334	0.288859	0.204449	0.35414	0.243684	0.355885	0.195532	0.304813	0.392247	0.256161	0.294205	0.440368	0.240214	0.346458	0.259722	0.24231	0	0.19629	0.443015	0.232159	0.253202	0.335365	0.301564	0.149425	0.231593	0.234107	0.389342	0.338756	0	0.277878	0.203372	0.282486	0.353901	0.201325	0.181681	0.338176	0.199818	0.428873
STK38L	0.578374	0.517199	0.582572	0.430457	0.467857	0.51107	0.632971	0.569773	0.503893	0.471406	0.501854	0.404344	0.471223	0.560081	0.451435	0.571437	0.119218	0.489882	0.56037	0.426982	0.520852	0.634155	0.269276	0.549108	0.443855	0.411375	0	0.431955	0.458243	0.459263	0.453837	0.58556	0.531347	0.521959	0.312765	0.414497	0.549429	0.493036	0	0.410385	0.345265	0.556225	0.494515	0.418158	0.433705	0.414377	0.45103	0.50176
ARNTL2	0.556597	0.617603	0.667629	0.634421	0.659181	0.649572	0.37811	0.647905	0.748693	0.729118	0.670215	0.547103	0.726925	0.666529	0.551926	0.80332	0.23643	0.713014	0.55932	0.552316	0.605657	0.610323	0.471317	0.84231	0.612922	0.541421	0	0.469784	0.504043	0.427745	0.494791	0.637806	0.553596	0.652786	0.424341	0.833209	0.582941	0.520428	0	0.541932	0.56611	0.556765	0.494317	0.474564	0.406709	0.451436	0.896957	0.478963
SMCO2	0.0226928	0.0228818	0.0386123	0.0554082	0.0348016	0.0450929	0.0341734	0.0504795	0.0538906	0.0758875	0.0450484	0.0348062	0.0397499	0.043142	0.0337874	0.0470823	0	0.0490519	0.0396919	0.0468391	0.0342433	0.0574924	0.0144746	0.0503225	0.0683692	0.0459543	0	0.0194959	0.030548	0.0269112	0.0301516	0.0384188	0.0541218	0.0613089	0.00741001	0.0346763	0.0679726	0.0444225	0	0.0293071	0.0306933	0	0.0344	0.024307	0.0286438	0.0258129	0.0436246	0.00747432
PPFIBP1	0.771152	0.539272	0.757781	0.82833	0.648411	0.683714	0.57024	0.675236	0.737492	0.813326	0.729358	0.462362	0.521429	0.816871	0.793757	0.96853	0.669464	1.21817	0.735002	0.743205	0.661246	0.744793	0.413157	0.83534	0.659008	0.771651	0	0.746356	0.849002	0.501553	0.778787	0.730353	0.643869	0.74287	0.460305	0.520662	0.999873	0.659961	0	0.606026	0.627522	0.662605	0.731541	0.527585	0.611473	0.325359	0.862962	0.804766
REP15	0.0120116	0.0113582	0.01469	0.00408952	0.0142476	0.00719545	0.0465237	0.00454431	0.00679439	0.0164083	0.0109894	0.00814457	0.0089242	0.00576711	0.0128747	0.0128123	0	0.0190061	0.00333531	0.00644046	0.00998661	0.0115287	0	0.00349349	0.0139909	0.0220806	0	0.00998484	0.00601062	0.00391214	0.0168213	0.00641819	0.0145002	0	0	0.018154	0.0347191	0.0207207	0	0.00651355	0.00457935	0.0152051	0.00807113	0.0234198	0.0182374	0.0015555	0.0120771	0.0157033
MRPS35	0.315787	0.333791	0.416418	0.357332	0.312588	0.320928	0.375317	0.433609	0.425834	0.271625	0.316398	0.312846	0.326791	0.519909	0.406544	0.35698	0.116005	0.344869	0.414357	0.334775	0.385973	0.443583	0.154186	0.381859	0.314238	0.297819	0	0.207072	0.454659	0.290812	0.250404	0.433679	0.450515	0.432744	0.230547	0.381325	0.363758	0.342948	0	0.295843	0.331346	0.376165	0.415154	0.215061	0.303516	0.449988	0.362568	0.167723
MANSC4	0.0310312	0.0110358	0.0126547	0.0123719	0.0119636	0.0161305	0.00434712	0.0115531	0.0156217	0.00962884	0.0147064	0.00759402	0.019643	0.00444548	0.0165486	0.0153006	0	0.0242897	0.0149642	0.0139702	0.0111821	0.0110853	0	0.012234	0.00641628	0.0040952	0	0.00962196	0.011953	0.00523274	0.0232906	0.0102877	0.00835648	0	0	0.00877979	0.00621303	0.0065688	0	0.00739338	0.00689905	0.00613266	0.0284119	0.011636	0.0174558	0	0.021399	0.0134456
KLHL42	0.642961	0.769115	0.816464	0.79835	0.830721	0.914004	0.643894	0.814333	0.831071	0.781531	0.792651	0.702532	0.629248	0.862585	0.87255	0.830399	0.957374	0.886453	0.923423	0.691112	0.866865	0.880452	0.524382	0.888523	0.817521	0.723035	0	0.671226	0.92826	0.715918	0.543081	0.9352	0.761282	0.462387	0.420289	0.83654	0.822275	0.681197	0	0.613754	0.548011	0.477023	0.720577	0.435142	0.62525	0.65988	0.67801	0.558875
PTHLH	0.0260636	0.00745855	0.013051	0.023422	0.0151099	0.0212759	0.0705014	0.0231745	0.0215829	0.026848	0.0213623	0.0194303	0.00316477	0.0198597	0.0176599	0.0300333	0	0.0137006	0.0161311	0.00888577	0.0327972	0.0132142	0.0106108	0.0212975	0.0145848	0.00961445	0	0.00501007	0.0255056	0.0126971	0.0411084	0.0246497	0.0189261	0.0113956	0.00930431	0.00940951	0.0569891	0.022053	0	0.00298998	0.00579542	0.0348472	0.018059	0.00283724	0.0242474	0.0202017	0.0104202	0.0358862
CCDC91	1.72239	1.57486	1.64451	1.70724	1.51195	1.67879	1.39246	1.57484	1.54011	1.56524	1.65411	1.7052	1.51954	1.70319	1.74888	1.62492	1.44116	1.92818	1.73885	1.58903	1.73271	1.8031	1.39456	1.77503	1.62102	1.65492	0	1.56482	1.87705	1.6069	1.45823	1.6243	1.56843	1.55273	1.66403	1.48474	1.61765	1.44204	0	1.42723	1.29605	1.88014	1.71326	1.39822	1.53374	1.32075	1.36909	1.52555
FAR2	0.962878	1.00285	1.15617	0.9659	0.894766	1.00425	0.871707	0.885057	1.05244	1.16458	1.17239	1.1447	1.00551	1.12246	1.06303	1.02653	1.01339	0.830349	1.08237	0.973771	1.06325	1.14963	0.903374	1.13041	1.08866	1.02963	0	0.804608	1.059	0.860204	1.20015	1.07726	1.06548	0.999554	1.26344	1.03288	0.985782	0.911241	0	1.17267	0.823128	1.01207	1.07517	0.655662	1.09092	0.91292	1.19804	0.474211
ERGIC2	0.484587	0.431684	0.453974	0.396496	0.41846	0.393027	0.498781	0.472172	0.394527	0.356133	0.393439	0.374441	0.322141	0.471158	0.374022	0.454117	0.150384	0.404449	0.53861	0.349803	0.445395	0.530018	0.143852	0.497812	0.40066	0.38005	0	0.301798	0.663088	0.406514	0.327238	0.551174	0.359761	0.354809	0.326905	0.28083	0.441917	0.392668	0	0.344146	0.290369	0.311424	0.539341	0.267423	0.351502	0.3786	0.306331	0.291123
OVCH1	0.0471687	0.0783801	0.072292	0.0307748	0.0394511	0.0659067	0.153086	0.048646	0.0329838	0.0450981	0.0199645	0.0294989	0.0235597	0.0392633	0.0336986	0.0290102	0.278676	0.0378359	0.0463466	0.0461294	0.0329672	0.0459397	0.0589593	0.028078	0.0500778	0.0155736	0	0.0961985	0.0482791	0.0392156	0.0545516	0.0408494	0.0485915	0.0893685	0.0565139	0.0247175	0.086023	0.116343	0	0.0494921	0.0251308	0.0838871	0.0117217	0.0844279	0.0819748	0.0561235	0.0559649	0.059432
TMTC1	0.312271	0.532381	0.599431	0.308187	0.502645	0.580068	0.588693	0.481662	0.466545	0.299616	0.334889	0.407206	0.39284	0.37282	0.39822	0.392877	0.797191	0.262549	0.428056	0.4091	0.371078	0.464201	0.620399	0.437961	0.424817	0.346969	0	0.549328	0.363689	0.445798	0.412031	0.353805	0.485588	0.273948	0.571891	0.488577	0.518372	0.696882	0	0.499387	0.281401	0.458415	0.446681	0.500864	0.587922	0.666111	0.354277	0.455268
IPO8	0.361442	0.448913	0.485604	0.399104	0.405215	0.452136	0.357001	0.46076	0.370537	0.492702	0.429544	0.399894	0.414327	0.414227	0.358216	0.419092	0.105833	0.293181	0.511431	0.386153	0.468505	0.439352	0.250009	0.429765	0.467048	0.411199	0	0.370187	0.413897	0.405628	0.427433	0.429414	0.39056	0.46803	0.338592	0.411836	0.398119	0.443189	0	0.389315	0.27609	0.324262	0.335913	0.319253	0.375689	0.312616	0.408036	0.31714
CAPRIN2	0.538906	0.607168	0.670616	0.63078	0.638488	0.661632	0.802998	0.657533	0.698352	0.570739	0.551086	0.55558	0.522481	0.713531	0.603353	0.712567	0.175253	0.597087	0.633225	0.565683	0.683146	0.78426	0.325973	0.714502	0.691826	0.571392	0	0.502197	0.590017	0.562165	0.415248	0.850778	0.541313	0.632197	0.380477	0.593916	0.649272	0.644994	0	0.557992	0.483294	0.569713	0.690517	0.521574	0.63378	0.583815	0.646732	1.00537
TSPAN11	0.00706581	0.00113322	0.0322146	0.0470446	0.0158029	0	0.00871043	0.0158688	0.0278803	0.00505882	0.0118031	0.00997761	0.00156949	0.0804132	0.00763549	0.0524469	0	0.0429251	0.0340899	0.0027404	0.0202725	0.0488036	0	0.0852122	0.00321437	0.0160658	0	0	0.0182601	0.0194393	0.0133397	0.0435087	0.0119153	0	0.00321639	0.0150223	0.016547	0.00365641	0	0	0.00774839	0	0.0770151	0.00286306	0.0070217	0.00837415	0.0311996	0.00900257
DDX11	0.114657	0.0836101	0.0438439	0.0530472	0.0576033	0.0757961	0.154806	0.109874	0.13733	0.0324964	0.0514915	0.0714238	0.125076	0.14198	0.170504	0.0617133	0	0.135731	0.0701996	0.07009	0.0809508	0.131306	0.0245109	0.0618047	0.0611392	0.0407396	0	0.0822353	0.0450862	0.0853204	0.0584855	0.144747	0.102365	0.0883125	0.0748984	0.089287	0.143689	0.0785628	0	0.176457	0.0936761	0.107874	0.0790737	0.0410165	0.0403889	0.0541565	0.0792079	0.0703361
SINHCAF	0.0106301	0.0088184	0.0119785	0.0114092	0.016472	0.0062684	0.0136613	0.00336138	0.00470919	0.00886217	0.00191557	0.00167525	0.00354256	0.00822401	0.00771464	0.00735354	0	0.00657367	0.0037345	0	0.00497983	0.00828362	0	0.0213815	0.00370259	0	0	0.0117991	0.0187163	0.0140881	0	0.0125967	0.00521072	0	0	0.00114097	0.00988804	0.00353748	0	0	0	0	0.0025389	0.00552806	0.00890622	0.0107551	0.00397117	0.0681792
DENND5B	1.56142	1.55446	1.67569	1.52978	1.51485	1.59402	2.11984	1.72123	1.61929	1.69699	1.52384	1.58712	1.70214	1.65115	1.73061	1.64627	0.962847	1.59029	1.62493	1.62676	1.50896	1.76816	1.38509	1.65101	1.57317	1.36005	0	1.53133	1.57348	1.60835	1.72104	1.76962	1.80634	1.74676	1.53761	1.66744	1.84453	1.83106	0	1.70934	1.51169	1.58603	1.76379	1.49291	1.83568	1.87018	1.62071	2.37428
ETFBKMT	0.0408677	0.0190275	0.0447593	0.0655155	0.0511366	0.0261234	0.0786212	0.0502695	0.0513082	0.0247302	0.0350798	0.0236186	0.0406898	0.0460233	0.0587677	0.0432467	0.0813644	0.0360941	0.0773697	0.0410756	0.058462	0.0576565	0.0162085	0.107553	0.0313812	0.0450121	0	0.0301451	0.0516017	0.0430221	0.02658	0.067003	0.0393915	0.0134186	0.0182578	0.0245256	0.0472665	0.0649677	0	0.0186492	0.0138473	0.0665449	0.0650341	0.020994	0.0397222	0.0688148	0.0258713	0.0815754
AMN1	0.740447	0.757444	0.807856	0.690425	0.648208	0.628766	0.821377	0.821111	0.852355	0.683517	0.784562	0.705549	0.69582	0.919899	0.980389	0.881964	0.26725	0.752827	0.776348	0.777668	0.846258	0.986786	0.579682	0.900527	0.761339	0.711552	0	0.58836	0.930792	0.679078	0.774704	1.03166	0.831713	0.81104	0.884136	0.776754	0.976512	0.879428	0	0.695729	0.678271	0.989823	0.90876	0.508293	0.818226	0.744056	0.683538	0.530481
H3F3C	0	0.00385478	0.000489821	0	0	0	0	0	0	0	0	0	0	0	0	0	0	0	0.000845051	0	0	0	0	0	0.000893621	0	0	0	0.000888538	0	0	0	0	0	0	0	0	0.00108834	0	0	0	0	0.0038587	0	0	0	0	0.00409108
BICD1	2.02479	2.06099	2.06116	2.06723	2.14338	2.02941	1.95301	2.04486	2.33362	2.17211	2.1509	2.10283	2.23879	2.07856	2.3906	2.29311	2.31034	2.2509	2.08684	2.2053	2.18848	2.17763	2.40271	2.26041	2.06738	2.10826	0	1.93717	2.0704	1.81083	1.92944	2.22217	2.10479	2.25658	2.22206	2.26149	2.20932	2.11448	0	2.03303	2.22865	1.82772	2.09859	1.92051	2.14702	2.3808	2.47721	2.17503
FGD4	0.673097	0.672641	0.597932	0.533319	0.563723	0.782369	0.64589	0.780901	0.558297	0.741411	0.565095	0.688637	0.499478	0.572175	0.653789	0.40554	0.377989	0.41275	0.567994	0.414047	0.692226	0.671767	0.40574	0.625014	0.604381	0.532457	0	0.524137	0.827098	0.697643	0.585154	0.542317	0.810757	0.521535	0.461013	0.561624	0.648432	0.610379	0	0.727359	0.454101	0.959378	0.704276	0.465337	0.498663	0.242491	0.453639	0.817999
DNM1L	1.12831	1.16864	1.21453	1.07602	1.077	1.01072	1.10968	1.25639	1.09774	1.11331	1.10965	1.03594	1.03331	1.51099	1.11865	1.2257	0.439209	1.19693	1.29892	1.0561	1.24147	1.31455	0.756496	1.2234	1.09024	1.00888	0	0.783636	1.28345	0.947302	0.962663	1.53549	1.08385	1.11373	0.880271	1.02063	1.14195	1.13242	0	1.02802	0.810731	1.1096	1.36388	0.764699	0.911485	1.4217	0.960171	0.710005
YARS2	0.221471	0.181719	0.275023	0.219059	0.198321	0.159019	0.390914	0.336387	0.223744	0.270639	0.216112	0.206263	0.213344	0.339592	0.242052	0.299352	0.246967	0.285551	0.310787	0.216987	0.225792	0.344699	0.134243	0.328436	0.17513	0.160272	0	0.115977	0.233125	0.157167	0.228225	0.340798	0.236005	0.273124	0.174109	0.180298	0.26007	0.276655	0	0.241186	0.166041	0.223761	0.294745	0.139001	0.235618	0.265256	0.182308	0.357076
PKP2	0.0206434	0.0274936	0.0447752	0.0230343	0.0210729	0.0203446	0.0303472	0.0163295	0.0287902	0.0306967	0.0042239	0.0171715	0.0176318	0.0259659	0.0132146	0.018181	0	0.016271	0.0350161	0.00982926	0.00946485	0.0277423	0	0.0132319	0.0202784	0.0265278	0	0.027644	0.0416413	0.0178669	0.0391486	0.0489606	0.0405977	0.0113956	0	0.018753	0.0219766	0.0314973	0	0.027578	0.0193486	0	0.0493282	0.0240525	0.00462412	0.0141825	0.0181288	0.0422175
SYT10	0.228579	0.099205	0.103222	0.110963	0.0810901	0.116782	0.121061	0.169147	0.0898841	0.117897	0.119397	0.136885	0.11281	0.146036	0.131971	0.0294204	0.152498	0.122066	0.194232	0.116726	0.0783481	0.219996	0	0.0330446	0.0761786	0.0732072	0	0.198759	0.105317	0.132572	0.164836	0.128027	0.193448	0.175291	0.0521741	0.0850817	0.357984	0.208159	0	0.0876518	0.0676822	0.153869	0.29576	0.0967329	0.129571	0.0866285	0.0180284	0.106416
ALG10	0.0192062	0.0213446	0.0407188	0.0423398	0.019299	0.016987	0.0481669	0.0470643	0.0208039	0.0312954	0.0232048	0.0220854	0.0212107	0.0196139	0.0246449	0.0305929	0	0.0104856	0.0392489	0.0235435	0.0263955	0.0446515	0	0.0204123	0.021762	0.0284261	0	0.0382061	0.0291285	0.0322567	0.0337521	0.0505252	0.0303405	0.0527927	0.0323381	0.0272035	0.0610096	0.0247517	0	0.0352096	0.0168881	0.0170485	0.0353894	0.0168596	0.0395393	0.0230507	0.0131629	0.0789041
ALG10B	0.125186	0.0893591	0.132627	0.095844	0.114907	0.115397	0.139515	0.100596	0.0673521	0.077636	0.0763385	0.0874071	0.0698863	0.0762166	0.0432394	0.0773827	0.190071	0.0620015	0.129954	0.0697178	0.0903061	0.103199	0.0534014	0.0712257	0.132232	0.107453	0	0.17095	0.170813	0.089802	0.111421	0.103426	0.088063	0.133083	0.0602758	0.0410688	0.114306	0.124774	0	0.084207	0.0311324	0.0661784	0.0532999	0.055525	0.137115	0.0551603	0.0479167	0.113509
CPNE8	1.2337	1.29071	1.43347	1.43054	1.16374	1.35186	1.53894	1.63121	1.26947	1.52923	1.48831	1.40177	1.54871	1.58147	1.43521	1.30371	0.538458	1.23787	1.44008	1.28271	1.44247	1.60149	0.834515	1.34986	1.54981	1.22181	0	1.2855	1.43139	1.43208	1.01517	1.43398	1.54099	1.71338	1.22443	1.40698	1.40719	1.19778	0	1.42711	1.12269	1.83705	1.59833	1.20839	1.21841	0.864833	1.22772	1.63036
KIF21A	1.19724	1.42664	1.49077	1.37531	1.51969	1.49399	1.66743	1.50937	1.36517	1.42527	1.34557	1.371	1.25473	1.40744	1.27193	1.48116	1.37355	1.21486	1.52507	1.13394	1.45815	1.44124	1.03925	1.47062	1.48735	1.3368	0	1.26953	1.40004	1.19055	1.06513	1.33725	1.31922	1.50145	1.10694	1.37615	1.36812	1.40276	0	1.26689	1.19656	1.06677	1.30448	1.19598	1.42535	1.68902	1.30044	1.64569
ABCD2	0.310794	0.215269	0.296558	0.240596	0.213784	0.346743	0.364108	0.249288	0.256751	0.340192	0.310978	0.256873	0.310537	0.247855	0.273004	0.27593	0.347765	0.233195	0.247894	0.23531	0.245339	0.276192	0.15561	0.235041	0.274201	0.281042	0	0.296261	0.215428	0.266301	0.375464	0.213222	0.292163	0.371463	0.308975	0.252385	0.368256	0.339198	0	0.230961	0.169568	0.232309	0.244776	0.331406	0.255097	0.0941524	0.27701	0.459441
C12orf40	0.0649937	0.0676342	0.174201	0.39601	0.209451	0.104457	0.129098	0.147565	0.174491	0.0945778	0.102427	0.0504401	0.030792	0.212898	0.093978	0.284431	0	0.158335	0.1815	0.060693	0.176661	0.217478	0.0212479	0.318609	0.0310691	0.0540553	0	0.0853122	0.442133	0.127901	0.0502554	0.267647	0.0922369	0.062622	0.0569424	0.0987974	0.139236	0.0963821	0	0.0633442	0.0611984	0.0727296	0.285854	0.0684152	0.0443146	0.192009	0.163118	0.0802774
SLC2A13	1.50587	1.57629	1.58889	1.50966	1.53948	1.77152	1.42367	1.52665	1.56286	1.72305	1.63332	1.56904	1.49057	1.4269	1.56044	1.59399	1.6689	1.41499	1.48464	1.40483	1.61289	1.42835	1.59227	1.5329	1.60894	1.6092	0	1.59316	1.58284	1.4043	1.37524	1.58431	1.58798	1.42832	1.73489	1.50697	1.66764	1.50074	0	1.37643	1.35108	1.61014	1.29238	1.46485	1.50279	1.38257	1.52226	1.37875
LRRK2	0.822286	0.709364	0.71565	0.672801	0.651886	0.666122	0.57145	0.681469	0.686926	0.713738	0.790225	0.557542	0.592487	0.676829	0.761044	0.572066	0.663755	0.66787	0.714595	0.653658	0.728162	0.757765	0.328449	0.683961	0.616284	0.612392	0	0.582667	0.832669	0.70769	0.479714	0.805497	0.650207	0.991218	0.524144	0.651926	0.913707	0.645293	0	0.629449	0.473271	0.810466	0.807404	0.549236	0.728516	0.371633	0.561028	0.540137
MUC19	0.018373	0.0354347	0.0324562	0.0304463	0.00557448	0	0.0362218	0.0162698	0.0252062	0.0136556	0.0177666	0.00992949	0.0174874	0.0154289	0.0129734	0.024086	0	0.0173006	0.0226269	0.0104894	0.0110296	0.0231231	0	0.0134223	0.00525254	0.011346	0	0	0.00940936	0.030326	0.00862716	0.0169671	0.0267522	0.0245668	0.0160348	0.00179813	0.00369837	0.00506864	0	0.00547545	0.00292308	0.00967868	0.010189	0.00415591	0.00662464	0.0027231	0.0179383	0.0235896
CNTN1	3.11481	3.11496	3.09038	2.86929	2.85988	2.99045	3.24853	3.02353	2.73222	3.0461	2.9906	3.12311	3.05709	2.88223	2.69201	2.78853	2.95245	2.61672	3.00641	2.795	2.86641	2.96623	3.00427	2.79229	3.19489	3.04728	0	3.11696	2.97724	3.06681	3.11003	2.81411	3.06644	3.11238	3.19336	2.91335	2.92063	3.01897	0	2.97774	2.57078	3.12864	2.87303	3.16728	3.08069	2.55929	2.62247	3.53291
PDZRN4	3.07295	3.08977	3.09335	2.73561	2.8168	3.0137	2.80408	2.77605	2.56822	2.94138	2.8545	3.07805	2.96801	2.92303	2.64253	2.82513	3.33185	2.60265	3.09503	2.80581	2.69458	2.5034	3.41024	2.64537	2.96961	3.11317	0	3.44742	2.73515	2.86479	3.09076	2.58483	2.96809	2.78455	3.20152	2.82367	2.7515	3.14108	0	3.08237	2.74618	3.10335	2.59949	3.16905	3.1208	3.18532	2.79082	2.74007
GXYLT1	0.237019	0.208698	0.269507	0.214423	0.269761	0.239201	0.290348	0.260374	0.286868	0.21288	0.252602	0.201515	0.191384	0.324977	0.192874	0.2475	0	0.2071	0.283993	0.219104	0.300459	0.276361	0.110215	0.251767	0.260253	0.166024	0	0.247093	0.167083	0.248212	0.196319	0.198141	0.203791	0.308559	0.0914923	0.23464	0.283395	0.296804	0	0.187296	0.162062	0.184527	0.258324	0.173941	0.213003	0.185494	0.264635	0.248898
YAF2	0.982293	1.04577	1.10434	1.03424	0.998007	0.89993	1.22267	0.926558	1.04553	1.06957	1.01013	0.959041	0.923926	1.07587	0.945391	1.06978	0.522104	0.968812	1.12884	0.903579	1.02621	1.02939	0.656021	0.947278	1.0255	0.950435	0	0.889166	0.809052	0.868481	0.752915	1.04376	0.926773	1.20574	0.685383	0.946321	1.09352	1.01063	0	0.881281	0.883414	0.640281	0.958806	0.915652	1.01012	1.20112	0.983515	0.851351
PPHLN1	1.29385	1.2913	1.26209	1.20916	1.11912	1.17553	1.22409	1.24993	1.22847	1.18399	1.25911	1.16137	1.10837	1.41308	1.28005	1.32663	0.847051	1.17993	1.20243	1.08764	1.30482	1.35133	0.852424	1.28388	1.15659	1.12876	0	1.25118	1.28038	1.15481	1.05572	1.36379	1.14125	1.29763	1.11959	1.1825	1.19529	1.19095	0	1.1337	1.08968	1.31241	1.33773	1.03168	1.07536	1.12649	1.13972	1.17495
ZCRB1	0.197996	0.147666	0.224221	0.167492	0.168335	0.183157	0.227244	0.270747	0.183924	0.139962	0.197184	0.145815	0.179256	0.274542	0.178337	0.22117	0.0627749	0.237431	0.232374	0.181152	0.229281	0.263986	0.117484	0.201398	0.16951	0.122905	0	0.112352	0.261854	0.17423	0.0791427	0.206716	0.192525	0.259013	0.140647	0.114024	0.165932	0.186842	0	0.148285	0.11833	0.0978262	0.214196	0.107032	0.177752	0.207082	0.098102	0.125004
PRICKLE1	1.24774	1.62198	1.57591	1.53985	1.74162	1.58496	1.97936	1.60993	1.79761	1.68863	1.56507	1.52153	1.73146	1.36518	1.81599	1.81793	0.934931	1.27873	1.63098	1.51896	1.72848	1.62163	1.47899	1.76306	1.56183	1.38747	0	1.40081	1.21195	1.52913	1.42855	1.5618	1.53559	1.67797	1.30382	1.86941	1.44355	1.57421	0	1.46266	1.60485	1.44674	1.51182	1.57697	1.4153	1.66798	1.95558	2.01893
ADAMTS20	0.010434	0.0121065	0.0126354	0.0310076	0.0180928	0.00757506	0.009099	0.0137993	0.016119	0.00920401	0.00702393	0.00426243	0.0102832	0.0593765	0.0123865	0.0153051	0	0.0149766	0.0183252	0.00658113	0.00877789	0.017143	0.00928497	0.013572	0.00259984	0.00345719	0	0.00983318	0.0256615	0.0160897	0.00769672	0.024808	0.010855	0.0535201	0	0.00480945	0.0166533	0.01387	0	0.016394	0.0183577	0.0272311	0.0235551	0.00884821	0.00588161	0.0163332	0.0171447	0.0590402
PUS7L	0.641065	0.53852	0.717682	0.629134	0.623182	0.692328	0.996762	0.659286	0.595792	0.695134	0.543628	0.534052	0.515979	0.653112	0.505045	0.659522	0.672681	0.521436	0.746465	0.43176	0.616223	0.76714	0.364826	0.663625	0.677702	0.556025	0	0.615753	0.664147	0.577528	0.352264	0.597553	0.658526	0.786251	0.413826	0.558952	0.755028	0.7935	0	0.522539	0.417865	0.49605	0.657731	0.652758	0.673986	0.307957	0.436386	0.901737
IRAK4	0.0408549	0.0462678	0.0500542	0.0475643	0.0297709	0.0284775	0.0333244	0.0591238	0.0427477	0.0357553	0.0462775	0.0585779	0.0326064	0.0594246	0.0455742	0.0562841	0	0.074818	0.0482646	0.0251515	0.0337872	0.0468093	0.0162881	0.0541001	0.0377372	0.0122556	0	0.0279532	0.0386175	0.0324899	0.017988	0.0290474	0.0368639	0.041793	0.0225109	0.0364069	0.022698	0.0598981	0	0.0415834	0.0205699	0.0437177	0.0427664	0.0105171	0.00785204	0.0193472	0.0396419	0.136001
TWF1	0.148469	0.0804541	0.119269	0.111014	0.120081	0.126139	0.129714	0.174678	0.108728	0.104889	0.15206	0.093175	0.114514	0.0844238	0.0827605	0.0907611	0.0606843	0.105501	0.162312	0.0717137	0.102083	0.121049	0.0283014	0.118896	0.125011	0.0786424	0	0.112334	0.09881	0.0826827	0.0680696	0.109227	0.0995012	0.12057	0.0733482	0.0588371	0.124678	0.148349	0	0.11896	0.0772291	0.0551112	0.118772	0.0638467	0.103404	0.134485	0.0468458	0.0378361
TMEM117	1.7243	1.6369	1.64811	1.55737	1.39127	1.71959	1.19644	1.50645	1.67946	1.61108	1.70927	1.53058	1.41221	1.47223	1.70629	1.68553	1.19159	1.94091	1.58935	1.74385	1.5336	1.67366	1.36578	1.51659	1.6066	1.74063	0	1.66263	1.527	1.59644	1.48306	1.38632	1.55721	1.39345	1.54535	1.53291	1.6302	1.46976	0	1.52128	1.43052	1.47584	1.42751	1.51108	1.53918	1.83875	1.47416	1.25023
NELL2	2.83233	2.8645	2.9424	2.80878	2.78581	2.88251	2.75841	2.96105	2.65358	2.95019	2.78419	2.96884	2.71919	2.90268	2.66573	2.75628	2.31482	2.71072	2.96658	2.78576	2.83521	2.97542	2.45891	2.66962	2.85649	2.83415	0	2.86267	3.13349	2.94313	2.86739	2.95518	2.98025	2.94301	2.91931	2.74347	2.79378	2.88796	0	2.89985	2.7324	3.134	3.09352	2.72325	2.89429	3.00836	2.66832	2.25796
DBX2	0.0101717	0.0315752	0.00947804	0.0126217	0.0232024	0.0069457	0.0309124	0.0142973	0.0156243	0.0152952	0.0138753	0.0153811	0.00640675	0.00983475	0.0137627	0.0102145	0	0.00698181	0.0122155	0.00455885	0.0127734	0.0184795	0	0.0178662	0.00984716	0.0148502	0	0.017848	0.00927948	0.0138659	0.0198989	0.0150002	0.0166607	0	0.0123464	0.0264567	0.00406451	0.0171036	0	0.0114351	0.00605238	0.0117679	0.0126364	0.00465371	0.0122489	0.0180454	0.00249516	0.0264099
ANO6	1.02559	0.849742	1.03375	0.920623	0.778352	0.860261	1.01685	1.06105	0.87883	0.967852	0.901768	1.00531	0.801544	1.02533	0.802705	0.86318	0.599462	0.627467	0.922102	0.713777	0.856789	1.16922	0.667546	0.959108	0.706346	0.657786	0	0.942987	1.01798	0.914766	1.20394	0.982105	1.11301	0.79466	0.867299	0.927118	1.07463	1.11224	0	0.949502	0.795645	1.55839	1.23503	0.870367	0.866162	1.14004	0.759499	1.16092
ARID2	0.621559	0.600874	0.707077	0.605726	0.602254	0.637265	0.763806	0.722589	0.610087	0.744596	0.630135	0.635008	0.600925	0.625406	0.619007	0.554932	0.391032	0.535949	0.613129	0.538441	0.584089	0.69138	0.450208	0.562834	0.647413	0.554519	0	0.73941	0.583377	0.529332	0.816846	0.706278	0.701486	0.579958	0.535981	0.711539	0.711073	0.732862	0	0.648089	0.50821	0.738175	0.677832	0.587384	0.668245	0.866729	0.516398	0.81741
SCAF11	0.819272	0.760791	0.849359	0.661682	0.612487	0.688022	1.07386	0.806289	0.759319	0.763742	0.827558	0.680948	0.777435	0.760138	0.742722	0.693611	0.659159	0.686497	0.783542	0.611955	0.694955	0.845663	0.506665	0.803639	0.7157	0.653047	0	0.715151	0.657833	0.675167	0.639314	0.765183	0.859523	0.83197	0.704422	0.775018	0.810857	0.90759	0	0.719824	0.605227	0.751139	0.71458	0.693085	0.793548	0.815343	0.545867	1.05277
SLC38A1	0.802249	0.847332	0.890891	0.735682	0.897112	0.812335	1.38606	0.919099	0.892456	0.818324	0.910008	0.895259	0.736961	0.765365	0.824827	0.748183	0.521703	0.807952	0.925924	0.717732	0.904	1.30531	0.671245	0.834591	0.894656	0.784712	0	0.771931	0.932438	0.652379	0.685668	1.13016	0.877876	0.840838	0.906407	0.828952	0.899287	0.867713	0	0.831191	0.716065	0.741709	0.843161	0.654411	1.01839	1.29194	0.753032	1.58597
SLC38A2	0.263125	0.344695	0.443807	0.316633	0.325922	0.429122	0.850019	0.448132	0.35156	0.243993	0.287537	0.274899	0.295488	0.316112	0.239306	0.293427	0.193008	0.165792	0.448576	0.191386	0.346321	0.429415	0.0761894	0.293938	0.27953	0.163864	0	0.327194	0.432471	0.245695	0.400332	0.578256	0.308703	0.500999	0.150304	0.304154	0.76747	0.506482	0	0.318514	0.158106	0.249916	0.407595	0.287769	0.431823	0.564323	0.18075	0.498755
SLC38A4	0.00228045	0.00257967	0.0151157	0.0103356	0.00284815	0	0	0.00339645	0.0106221	0.0126961	0.00169278	0	0.00777045	0.0065318	0	0.00407109	0	0.00523005	0.00670753	0.0033736	0.00298517	0.00925635	0	0	0.00387432	0.00460932	0	0	0.00736361	0.0171257	0.00862716	0.0088978	0.010583	0	0.00590407	0	0	0.0036048	0	0.0091424	0.00222719	0	0.0271328	0	0	0	0.00989291	0
AMIGO2	0.00551791	0.00176173	0.000978567	0.00225997	0	0.00385002	0.00299171	0.0037098	0.00246787	0	0.00432533	0	0.00594761	0.00576711	0.00111944	0	0	0.00284305	0.0019479	0	0.00578452	0.00120241	0	0	0.00364702	0	0	0.00964151	0	0.0113286	0	0.00675719	0.00569927	0	0	0.00502125	0.00248971	0.00124421	0	0.00348021	0	0.00725172	0	0.0088291	0	0	0	0.00882648
PCED1B	0.040547	0.0346793	0.0331552	0.0572479	0.0485713	0.024644	0.0280306	0.0254263	0.0311979	0.0163272	0.011927	0.0235886	0.0147573	0.046153	0.0376918	0.0488155	0	0.0286634	0.0268372	0.0246492	0.0237433	0.0274925	0.0197973	0.0402569	0.0260258	0.035534	0	0.0467612	0.0385589	0.0391436	0.0289762	0.0329961	0.036444	0.0291852	0.0102858	0.0244768	0.0347575	0.0264198	0	0.0124459	0.0468951	0.0253045	0.0246097	0.00406294	0.0184997	0.0225271	0.0309271	0.0848511
RPAP3	0.195753	0.2331	0.211729	0.195663	0.198696	0.223338	0.254196	0.168327	0.190917	0.211221	0.216714	0.142889	0.199228	0.148928	0.190434	0.214005	0	0.195001	0.22198	0.200261	0.194101	0.226416	0.133922	0.26856	0.175619	0.139688	0	0.169001	0.143439	0.155885	0.211472	0.199537	0.134293	0.129719	0.105534	0.218966	0.186094	0.182281	0	0.163386	0.165048	0.0660482	0.151846	0.112184	0.138146	0.249132	0.15275	0.215169
ENDOU	0	0	0.00234089	0.00260118	0	0	0	0.00117758	0.000548515	0	0.00123109	0	0	0	0.00083861	0.00303704	0	0	0	0	0.00140132	0.002393	0	0.00850482	0	0	0	0	0.00252393	0.00246718	0	0.00349446	0.00159458	0	0	0	0	0	0	0	0	0	0	0	0	0	0	0.0431762
RAPGEF3	0.0659034	0.0283248	0.033988	0.0402052	0.0204088	0.0374013	0.0581218	0.0531358	0.0535992	0.078578	0.0346718	0.0316326	0.0424661	0.00649895	0.0799298	0.0269046	0	0.0247483	0.0203637	0.0340161	0.0329559	0.0430414	0.0245529	0.0238783	0.0493442	0.0265882	0	0.0907536	0.0334099	0.059035	0.0684692	0.0360372	0.0641393	0.0414211	0.0215662	0.0531433	0.0337254	0.10029	0	0.0124281	0.0549021	0.0544823	0.0307234	0.0701442	0.01988	0.0126445	0.0320138	0.15851
SLC48A1	0.139576	0.122614	0.210976	0.119494	0.140804	0.115658	0.134994	0.255235	0.155323	0.120468	0.0992159	0.0757682	0.187743	0.226869	0.141804	0.194552	0.174752	0.10841	0.223983	0.143374	0.206684	0.214121	0.074707	0.122122	0.164634	0.115538	0	0.163733	0.166768	0.118183	0.243408	0.209313	0.157535	0.0635323	0.0355561	0.0904088	0.162052	0.165662	0	0.117136	0.0952204	0.165647	0.204249	0.113234	0.144042	0.0952109	0.096395	0.132943
HDAC7	0.253632	0.237532	0.244765	0.248436	0.245089	0.278508	0.42947	0.335771	0.362299	0.203032	0.244961	0.205345	0.321154	0.325861	0.368633	0.32562	0.33169	0.322109	0.241168	0.305296	0.288164	0.335373	0.259852	0.311015	0.208587	0.192314	0	0.274095	0.210103	0.216945	0.303551	0.467891	0.296218	0.362676	0.142039	0.279693	0.353538	0.351514	0	0.262832	0.283547	0.278832	0.265775	0.198359	0.224139	0.33743	0.418392	0.432963
VDR	0.00283919	0.00124801	0.0146129	0.0182972	0.0106302	0	0.00225405	0.00626547	0.00728605	0.00181979	0.00287346	0.00158461	0.0112122	0.0214522	0.00328	0.0101743	0	0.0103131	0.00373963	0.00106996	0.0102268	0.015464	0	0.00900938	0.00601376	0.00388358	0	0.022429	0.0175989	0.00789017	0.00839154	0.00606609	0.00250614	0	0.0129413	0.00633301	0.00261392	0.00571481	0	0.00847254	0.0258064	0	0.00391786	0.00942558	0.00484667	0.0174606	0.0114946	0.0620594
TMEM106C	0.119566	0.130982	0.196031	0.181092	0.148297	0.0913276	0.2912	0.220745	0.168708	0.207922	0.105994	0.0952604	0.127769	0.278039	0.131737	0.218736	0.122773	0.16343	0.230473	0.15105	0.151571	0.222804	0.115863	0.229785	0.151512	0.0716578	0	0.133036	0.204635	0.139332	0.216924	0.334516	0.162773	0.182597	0.0589939	0.136652	0.246597	0.248774	0	0.18988	0.0864486	0.155373	0.252796	0.173967	0.156495	0.219103	0.132255	0.247056
COL2A1	0.00564549	0	0.00350203	0	0	0	0.00232706	0.00495236	0.00116979	0	0	0	0.00245225	0.00536466	0	0	0	0	0.0031097	0	0	0.00044845	0	0	0	0	0	0	0.00262795	0	0	0	0.00131556	0	0	0	0	0	0	0	0.00116298	0	0	0	0.00282783	0	0	0.00896969
SENP1	0.21308	0.211924	0.19903	0.176185	0.191529	0.101414	0.217044	0.181583	0.176129	0.221791	0.18688	0.202577	0.194463	0.281174	0.213589	0.159503	0	0.199207	0.192324	0.189127	0.205971	0.276875	0.153161	0.206944	0.190456	0.155668	0	0.196369	0.175001	0.198893	0.180047	0.19301	0.222462	0.223647	0.138354	0.214792	0.202338	0.176724	0	0.132243	0.143443	0.21651	0.217214	0.162115	0.161747	0.216478	0.206061	0.433974
PFKM	0.19218	0.156258	0.286449	0.297358	0.190862	0.216181	0.357164	0.357818	0.267512	0.184516	0.205651	0.141335	0.214281	0.426078	0.248427	0.244762	0.263118	0.243824	0.420669	0.259121	0.298377	0.308902	0.130823	0.252064	0.199563	0.132583	0	0.176139	0.24804	0.155381	0.25131	0.348516	0.239695	0.223437	0.0709754	0.184437	0.307293	0.316968	0	0.178988	0.16371	0.219095	0.308217	0.151338	0.228341	0.2364	0.200269	0.241735
ASB8	0.210976	0.17752	0.258956	0.18662	0.194088	0.234519	0.271403	0.318216	0.216982	0.189792	0.191144	0.20618	0.221447	0.31909	0.198312	0.269647	0	0.288074	0.346875	0.195754	0.249591	0.322141	0.101054	0.302218	0.185178	0.115257	0	0.137038	0.232343	0.168179	0.26944	0.342633	0.191125	0.28277	0.0826129	0.185182	0.240392	0.241503	0	0.188862	0.125916	0.18611	0.389641	0.106718	0.145146	0.283284	0.136121	0.174526
CCDC184	0.0271702	0.037511	0.0747805	0.0495867	0.0426644	0.0719846	0.116235	0.128593	0.0487164	0.0830824	0.0793751	0.0481529	0.0972123	0.0894909	0.0232945	0.0378752	0	0.0208175	0.133136	0.0533174	0.0563993	0.0646795	0	0.0548762	0.161193	0.0726569	0	0.0816657	0.0670629	0.0211756	0.0658822	0.1092	0.067906	0.0689938	0.0320724	0.0229474	0.0708762	0.066816	0	0.0793802	0.0363173	0.0347987	0.0478103	0.0664506	0.060597	0.0578297	0.0240235	0.0330463
H1FNT	0	0	0	0.00227024	0	0	0	0	0	0	0	0	0	0	0	0	0	0	0	0	0.00105343	0.000436548	0	0	0	0	0	0	0	0	0	0	0	0	0	0.00147728	0	0	0	0	0	0	0.00272121	0	0	0	0	0
ZNF641	0.144257	0.145253	0.261468	0.262137	0.180676	0.214182	0.125608	0.216383	0.240306	0.29093	0.218264	0.107565	0.204113	0.269232	0.211467	0.247563	0	0.145393	0.275752	0.173667	0.189129	0.199063	0.186753	0.245271	0.17631	0.131473	0	0.166538	0.161716	0.153633	0.226481	0.245512	0.198524	0.201907	0.151058	0.177937	0.213792	0.182494	0	0.175868	0.124433	0.137444	0.208153	0.131105	0.0917895	0.133983	0.160775	0.0687482
ANP32D	0.00301123	0.00689403	0.00353666	0	0.00142511	0	0	0.00197953	0.00135616	0.00189464	0	0	0	0	0.00509005	0	0	0	0.00179258	0	0.00175372	0.00320675	0	0	0.00204645	0.00182914	0	0	0.00429405	0	0	0	0.00440136	0	0	0.00838862	0.00128622	0	0	0.0037813	0.00143702	0	0	0	0.00249527	0	0.00725007	0.00346093
C12orf54	0.0022699	0.00842855	0.0125509	0.0107525	0.00894975	0.008096	0.00659548	0.025546	0.0212745	0.0202546	0.00642787	0.00442959	0.00515723	0.0218729	0.0188382	0.0116999	0	0.0244043	0.0167444	0.0106755	0.0141912	0.0154917	0	0.00754114	0.00744361	0.0114406	0	0.0160933	0.0191371	0.00768701	0	0.0249735	0.0113087	0	0.0179408	0.00339077	0.0034705	0.0121098	0	0.0280215	0.0143266	0.0212176	0.0279409	0.0140548	0.0182785	0.0190746	0.0200038	0.0160295
OR8S1	0.006052	0.00633878	0.00279152	0.00408185	0.00121335	0	0	0.00807159	0.00846684	0.00424533	0.00708742	0	0.00500703	0	0.00232419	0	0	0.00683221	0.00094322	0.00511372	0.000634534	0.00870602	0	0.00193608	0.00389832	0.00415839	0	0.00473351	0.0029679	0.00710183	0	0.00256724	0.00292261	0	0	0.00793881	0.00144143	0	0	0.00430013	0.00144749	0	0.00336027	0.00743431	0.00127757	0.00435006	0.00609034	0.018081
OR5BS1P	0	0	0.00218376	0	0	0	0	0	0.000346737	0	0	0	0	0	0	0	0	0	0	0	0	0.00254447	0	0	0	0	0	0	0	0	0	0	0	0	0	0	0	0	0	0.00335218	0	0.00574451	0.00284067	0	0	0	0	0
KANSL2	0.153354	0.136512	0.129816	0.121668	0.131332	0.133866	0.154431	0.12952	0.178149	0.13745	0.127834	0.146645	0.123045	0.229023	0.167672	0.178948	0	0.156547	0.169509	0.161249	0.167811	0.140205	0.0704263	0.139633	0.113841	0.152157	0	0.078452	0.112532	0.120336	0.150895	0.181133	0.13344	0.0625894	0.0938223	0.112815	0.119487	0.134934	0	0.0780578	0.104092	0.0830901	0.169109	0.121007	0.0999105	0.129045	0.150444	0.137493
CCNT1	0.190656	0.238499	0.292822	0.262342	0.1932	0.215133	0.334568	0.246557	0.246192	0.202105	0.225899	0.21938	0.162298	0.417265	0.212506	0.262374	0.194099	0.21429	0.295441	0.176576	0.222545	0.280002	0.0673535	0.251472	0.202102	0.21183	0	0.188443	0.324617	0.170338	0.266037	0.337962	0.215015	0.162643	0.134827	0.263189	0.271467	0.233543	0	0.201611	0.180587	0.186409	0.288919	0.100342	0.196573	0.303829	0.193515	0.323566
TEX49	0.00584067	0.00720157	0.0141541	0.0231804	0.0140154	0.013435	0.00844792	0.00828855	0.00456191	0.00336923	0	0.00719406	0.00467688	0.0215564	0.00606653	0.0221313	0	0.0145893	0.00744165	0	0.0152706	0.0200149	0.013337	0.0193968	0.00279231	0.00529329	0	0.0038436	0.0252564	0.0166033	0	0.0154578	0.00372195	0	0.00367393	0.00968294	0.0099952	0.00144465	0	0.00316535	0.00520098	0.00747697	0.00265079	0.00496826	0	0.00451221	0.00940965	0.0481323
ADCY6	0.26146	0.357606	0.326104	0.292534	0.395334	0.33384	0.232924	0.439481	0.590905	0.371788	0.286	0.262518	0.410004	0.431422	0.513148	0.4261	0.208918	0.476649	0.374797	0.465424	0.357761	0.451873	0.305208	0.524478	0.223603	0.29528	0	0.248933	0.204589	0.345394	0.346343	0.453874	0.384665	0.496195	0.123681	0.411915	0.320933	0.326229	0	0.312891	0.457562	0.223336	0.296466	0.218083	0.243032	0.360336	0.789925	0.242232
CACNB3	0.138304	0.194477	0.229478	0.151574	0.19498	0.157117	0.287895	0.275986	0.27155	0.197456	0.213549	0.170673	0.245857	0.262131	0.237172	0.236653	0.267943	0.20362	0.259832	0.245995	0.232301	0.260601	0.0943464	0.211055	0.250631	0.136405	0	0.194705	0.143978	0.171369	0.187202	0.2775	0.213268	0.14882	0.0850136	0.155248	0.285765	0.240839	0	0.176974	0.20919	0.161498	0.202529	0.201907	0.24533	0.161611	0.304739	0.201165
DDX23	0.116648	0.10605	0.133481	0.0845546	0.0848547	0.0632518	0.188932	0.144266	0.122303	0.0795588	0.0894791	0.0659103	0.0936548	0.120591	0.125137	0.0913122	0	0.0904821	0.145613	0.0684686	0.0936614	0.132789	0.0493322	0.0787926	0.106207	0.0843471	0	0.0491935	0.100778	0.0790311	0.0945685	0.142528	0.0992227	0.0277217	0.040711	0.0937319	0.121044	0.129961	0	0.0871901	0.0653497	0.0718405	0.132597	0.0596864	0.101074	0.117087	0.0921961	0.162955
RND1	0.0973871	0.12172	0.172713	0.109972	0.10064	0.146939	0.426876	0.204351	0.181532	0.162346	0.118326	0.0757164	0.20249	0.165165	0.202614	0.117788	0.281796	0.136173	0.24039	0.149627	0.152613	0.143441	0.0810948	0.214997	0.260337	0.122283	0	0.110134	0.100143	0.0852717	0.207941	0.188282	0.141855	0.190123	0.0401085	0.111928	0.237977	0.198755	0	0.11235	0.123383	0.134683	0.18177	0.171972	0.222379	0.025147	0.128435	0.576735
CCDC65	0.141039	0.139459	0.367789	0.683242	0.343684	0.160632	0.236192	0.338537	0.400181	0.190277	0.15287	0.159185	0.106157	0.720944	0.22225	0.746779	0	0.442207	0.530349	0.292486	0.459853	0.393168	0.0822906	0.745386	0.098915	0.0603612	0	0.0781198	0.327939	0.183143	0.133132	0.555261	0.156954	0.263978	0.0368651	0.240082	0.2359	0.184417	0	0.164679	0.150125	0.0835433	0.651666	0.0460484	0.113208	0.4901	0.447337	0.253393
ARF3	0.00132918	0.000825886	0.00086298	0.00461335	0.00358818	0	0.0025238	0.0027238	0.00287672	0	0.00330371	0.00221814	0	0	0.00102078	0	0	0	0.00675612	0	0.00397251	0.000658222	0	0.00460802	0.00044109	0.00277006	0	0	0.00132383	0	0	0.00195288	0.00199244	0	0	0	0.00372792	0	0	0.00139826	0	0	0.00770022	0	0.00196269	0.00433658	0.00184419	0
WNT10B	0.0906019	0.0841763	0.109413	0.109832	0.134047	0.0807824	0.0655913	0.150641	0.188201	0.0912942	0.133166	0.0529967	0.136257	0.147538	0.165353	0.160188	0	0.191043	0.1354	0.112936	0.113032	0.154216	0.0933066	0.131924	0.117711	0.0698322	0	0.0670178	0.0582823	0.0969003	0.0905734	0.136308	0.136148	0.0113956	0.0703614	0.119587	0.111396	0.120749	0	0.107234	0.111204	0.0444131	0.0907373	0.0915301	0.0994654	0.114206	0.188204	0.0890191
DDN	0.134951	0.115521	0.174919	0.101734	0.144447	0.126584	0.260096	0.254051	0.153569	0.153622	0.141878	0.132357	0.113892	0.139019	0.136597	0.0902265	0.272192	0.120174	0.231193	0.124814	0.218165	0.167167	0.0592601	0.133754	0.159373	0.117228	0	0.17064	0.11184	0.0528038	0.281064	0.29001	0.134019	0.139243	0.0346165	0.104718	0.250806	0.157544	0	0.141272	0.0787027	0.165065	0.13397	0.139756	0.207826	0.151406	0.0637595	0.186169
PRKAG1	0.284163	0.232804	0.267628	0.279116	0.227725	0.229949	0.196677	0.314638	0.354281	0.285988	0.251246	0.227006	0.215241	0.538778	0.366289	0.475602	0.139747	0.458546	0.344895	0.311486	0.302404	0.396093	0.127552	0.533783	0.166688	0.189897	0	0.0892347	0.23477	0.154807	0.209913	0.294697	0.240143	0.169582	0.160685	0.316241	0.18994	0.249231	0	0.205714	0.319841	0.179754	0.358141	0.146281	0.148741	0.281615	0.26892	0.843367
KMT2D	0.201573	0.222891	0.227188	0.230453	0.204788	0.169097	0.224225	0.264632	0.342916	0.284673	0.25526	0.217198	0.308403	0.313087	0.362275	0.248917	0.152474	0.288106	0.266033	0.264758	0.266887	0.30404	0.0854409	0.366418	0.167216	0.135724	0	0.125452	0.129303	0.176907	0.249855	0.303178	0.205463	0.181496	0.123968	0.303028	0.281429	0.2857	0	0.209499	0.194305	0.111488	0.280572	0.167817	0.189335	0.288279	0.354105	0.548803
RHEBL1	0.0318129	0.0347417	0.0621422	0.0838072	0.0629069	0.0343044	0.121071	0.0590518	0.125047	0.0295026	0.0275907	0.0354319	0.0532594	0.0746269	0.0687227	0.16977	0	0.0573544	0.0669731	0.0532638	0.0892694	0.052319	0.0303923	0.113569	0.0463945	0.0231431	0	0.0366521	0.0420008	0.0418216	0.0283356	0.078687	0.0376582	0.0175328	0.0380911	0.0520613	0.0702106	0.0557222	0	0.0288342	0.048896	0.0125565	0.0663687	0.0328743	0.0162821	0.0330902	0.0799124	0.433547
DHH	0	0.00512456	0.000421148	0	0	0	0.00849922	0	0	0	0	0	0	0	0	0	0	0	0.00278521	0	0	0	0	0	0.000669166	0	0	0	0.00192957	0.0011545	0	0	0	0	0	0.00239841	0	0	0	0	0	0	0	0.00852455	0	0	0	0.0846029
LMBR1L	0.241225	0.235226	0.251633	0.190997	0.233548	0.216299	0.30786	0.303594	0.350899	0.21641	0.192278	0.212412	0.262109	0.261255	0.353049	0.211852	0.26667	0.255546	0.234263	0.305865	0.296744	0.389515	0.116523	0.324946	0.189858	0.237267	0	0.15414	0.297184	0.205608	0.257848	0.339933	0.275301	0.304445	0.179146	0.272882	0.319516	0.243164	0	0.208598	0.216173	0.184458	0.28269	0.206276	0.223143	0.281438	0.366598	0.400569
TUBA1B	1.3046	1.25357	1.65127	1.32802	1.10532	1.25476	2.35966	2.10491	1.30767	1.22095	1.30454	1.27815	1.35524	1.82667	1.1599	1.45363	1.41271	1.20886	2.31258	1.09257	1.56378	1.21804	0.841718	1.44727	2.07233	1.3918	0	1.24285	1.57242	0.771431	1.60376	1.86137	1.60114	1.02499	0.941663	0.908891	1.55795	1.64264	0	1.23048	0.886587	0.945569	1.97642	1.56803	1.77935	1.25895	0.52229	0.562748
TUBA1A	0.374001	0.436678	0.774883	0.721443	0.532174	0.464337	1.1677	0.906739	0.839831	0.493763	0.486386	0.483608	0.546593	1.17875	0.649112	0.955462	0.744301	0.645801	1.25811	0.470563	0.817389	0.69787	0.260289	1.11797	0.740893	0.348957	0	0.356129	0.785413	0.339236	0.616472	0.942495	0.551304	0.512902	0.185312	0.454203	0.726061	0.757616	0	0.4611	0.427448	0.382253	1.08654	0.465317	0.544102	0.682491	0.58269	0.339064
TUBA1C	0.138076	0.12868	0.197497	0.172458	0.105352	0.111632	0.32439	0.10929	0.123711	0.143462	0.0918757	0.0707311	0.15107	0.165577	0.155636	0.139683	0.252482	0.177339	0.172559	0.124884	0.0639531	0.150732	0.0842357	0.146814	0.11249	0.0784035	0	0.155263	0.127709	0.119869	0.154887	0.111817	0.167973	0.0888138	0.107159	0.085995	0.228687	0.167529	0	0.11649	0.098594	0.0789741	0.122384	0.148232	0.114487	0.180655	0.118198	0.58078
PRPH	0.0102929	0.00371636	0.00506945	0.00635537	0.00628092	0	0.00817712	0.0163613	0.0230702	0.00919538	0.00719269	0.00319436	0.00625946	0.0449365	0.0175874	0.0143216	0	0.0165928	0.0115971	0.0240231	0.00963124	0.0109767	0.00912602	0.017789	0.0068423	0.0108326	0	0	0.00784526	0.00859665	0.00688154	0.0207669	0.00833953	0.014746	0.0105097	0.00428665	0.00863481	0.0128941	0	0.00595102	0.0128038	0.00751242	0.0132592	0.0307766	0.0189614	0.00529257	0.00710955	0.019314
TROAP	0.00392584	0	0.00245091	0.00100279	0	0.00708875	0	0	0.000788153	0	0	0	0	0	0.00191156	0	0	0	0.00100691	0	0.00165559	0	0	0	0	0	0	0	0	0.00176247	0	0	0.00199517	0	0	0	0.00122382	0	0	0	0	0	0	0	0	0	0	0.00609634
C1QL4	0	0	0	0.00328581	0.00322039	0	0	0.0021478	0.00339371	0.0023375	0	0.0019779	0	0	0.00230279	0	0	0.00306325	0	0	0	0.000343377	0	0	0.00198776	0	0	0	0.00103388	0	0	0.0040634	0.00134572	0	0	0	0.00152456	0	0	0.00460794	0.00271092	0	0	0	0.00213078	0	0	0
DNAJC22	0.00347169	0.00261951	0.00678159	0.0128137	0.00179696	0	0	0.00683987	0.00307949	0.00291252	0.00137919	0.00139019	0.00246369	0.0143694	0.00314329	0.00865665	0	0.0110749	0.00344855	0.00487941	0.00106991	0.00612977	0	0.00629778	0.00557772	0	0	0.0054428	0.00147447	0.00502919	0	0.00217049	0.00115594	0	0	0.00145445	0.0040935	0	0	0.00847324	0	0	0.0044391	0	0.00190331	0.00598628	0.0062731	0.00889752
SPATS2	0.987963	1.05262	1.22204	1.25063	1.19021	1.09876	1.27595	1.16609	1.37566	1.25063	1.12903	1.04421	1.14938	1.35984	1.25356	1.37585	1.08537	1.29977	1.18935	1.17334	1.20307	1.28246	0.958132	1.25468	1.02632	1.02929	0	0.944961	1.08036	1.02714	1.05945	1.39348	1.16477	1.27537	1.0017	1.27717	1.38767	1.21421	0	1.12381	1.11875	1.01854	1.21449	1.09153	1.1775	1.2424	1.3801	1.2884
KCNH3	0.743542	0.828309	0.77987	0.820573	0.809992	0.767504	0.762209	1.00778	1.12536	0.70044	0.778341	0.666371	0.995646	1.05099	1.19296	0.942014	0.31429	1.1315	0.923756	1.02425	1.0034	0.988754	0.567697	1.01676	0.812612	0.725261	0	0.592823	0.701315	0.721563	0.826377	1.2186	0.976716	1.00285	0.422263	0.860176	0.865603	0.807097	0	0.883758	1.03528	0.583976	0.897588	0.631544	0.899972	0.876883	1.26658	0.545833
MCRS1	0.146906	0.138846	0.15635	0.198261	0.148362	0.155833	0.204317	0.231806	0.206943	0.156591	0.171877	0.108299	0.216454	0.259567	0.1987	0.231811	0.440596	0.202231	0.227389	0.151186	0.173692	0.206712	0.077172	0.26435	0.142563	0.138203	0	0.144642	0.200669	0.150997	0.258615	0.22351	0.228348	0.152176	0.0887127	0.117259	0.22406	0.214918	0	0.164599	0.0790352	0.203258	0.190327	0.111958	0.168526	0.159125	0.174475	0.200877
PRPF40B	0.775562	0.738575	0.831814	0.620473	0.62636	0.52462	0.602497	0.765153	0.883698	0.742829	0.741186	0.698741	0.780874	0.881317	0.933351	0.761937	0.69798	0.887062	0.634977	0.827304	0.767767	1.04927	0.716155	0.97231	0.60799	0.76609	0	0.581632	0.489219	0.677532	0.721962	0.712634	0.862004	0.653025	0.555834	0.781625	0.720231	0.821355	0	0.804159	0.794171	0.656948	0.793724	0.667274	0.733662	0.59058	0.904831	1.30864
FAM186B	0.00686172	0.00668135	0.0139554	0.0274887	0.0100288	0	0.00302612	0.00707114	0.0109349	0.0107171	0.0048918	0.00332287	0.0028698	0.0137002	0.00204881	0.0159458	0	0.0134382	0.0163626	0.0105975	0.0158804	0.0314835	0	0.0312707	0.00280267	0.00128311	0	0.0119734	0.00782632	0.00611971	0	0.0156007	0.00457618	0	0	0.011587	0.00699574	0.00516381	0	0.000991062	0.00587232	0.0234868	0.0342864	0	0.00569777	0.0164261	0.0104405	0.0051019
FMNL3	0.139327	0.126868	0.150889	0.170696	0.11008	0.0705401	0.0446141	0.145898	0.2615	0.160933	0.127796	0.0815308	0.131645	0.118031	0.22944	0.273778	0	0.206081	0.128768	0.178922	0.169202	0.233026	0.0957973	0.274232	0.173153	0.141481	0	0.11939	0.108277	0.0761291	0.107554	0.193951	0.166424	0.0836404	0.118766	0.254357	0.141048	0.0940974	0	0.147633	0.137231	0.139149	0.126197	0.0831812	0.11099	0.273573	0.333193	0.256298
TMBIM6	0.762193	0.726329	0.873721	0.760259	0.593249	0.729232	0.890388	0.916527	0.809537	0.764734	0.749264	0.744387	0.839244	0.931615	0.717417	0.807066	0.4469	0.712228	1.00306	0.667285	0.770375	0.831815	0.507256	0.818656	0.876566	0.805515	0	0.734328	0.76142	0.65003	0.754989	0.997417	0.796836	0.680641	0.663607	0.694116	0.833609	0.821512	0	0.646572	0.573906	0.642343	0.844282	0.70404	0.898178	0.92015	0.600652	0.990379
NCKAP5L	0.125257	0.163753	0.174683	0.131747	0.109454	0.112339	0.233194	0.177879	0.269166	0.192177	0.142984	0.129563	0.150692	0.266694	0.26258	0.25058	0	0.175817	0.138574	0.193502	0.166771	0.22067	0.133359	0.2605	0.133023	0.105435	0	0.113596	0.14004	0.101259	0.140705	0.233684	0.205202	0.160036	0.111734	0.208922	0.197157	0.233039	0	0.202838	0.208132	0.162146	0.234103	0.129745	0.139324	0.178862	0.261863	0.196409
BCDIN3D	0.0353186	0.014698	0.0437764	0.057615	0.0256071	0.0231276	0.0518706	0.0562213	0.0643166	0.0338338	0.0268871	0.0278106	0.0184943	0.0675348	0.0562959	0.0519453	0	0.0378899	0.053103	0.0466083	0.0414382	0.0615119	0.0144202	0.0768075	0.0357325	0.0394741	0	0.0114148	0.0302524	0.048514	0.0245265	0.0582939	0.0416236	0.0768857	0.00779638	0.0360084	0.0877681	0.061397	0	0.0643012	0.0357758	0.02013	0.0444379	0.0265721	0.043741	0.0455976	0.0334016	0.133221
FAIM2	1.0082	1.04522	1.40536	0.804107	0.774713	1.15592	1.96902	1.51426	0.93142	0.976202	0.957009	0.766917	1.26448	0.974977	0.936391	0.717183	1.2543	0.710658	1.59838	0.957924	1.1277	1.18051	0.631437	0.995465	1.4024	0.92857	0	1.25234	1.12736	0.835612	1.66546	1.31428	1.30233	1.17683	0.678388	0.725702	1.39458	1.54677	0	1.07006	0.614159	1.20699	1.28589	1.22384	1.51094	1.2894	0.524638	1.32646
AQP5	0	0	0	0	0	0	0	0.00175286	0.000794713	0.00311055	0	0	0	0	0.000982056	0	0	0	0	0	0	0	0	0	0	0	0	0	0	0.00187777	0	0	0	0	0	0	0	0	0	0	0	0	0	0	0	0	0	0
AQP6	0	0	0.000598702	0	0.00378015	0	0	0.00118664	0	0	0	0.00123523	0.0023212	0	0.00453615	0	0	0	0	0	0.00172717	0.000404635	0	0.00548528	0.000681042	0	0	0.0054022	0	0	0	0	0	0	0	0	0	0	0	0	0	0	0	0	0	0	0	0
RACGAP1	0.125796	0.105978	0.132109	0.1046	0.0925037	0.107088	0.0665691	0.161309	0.113243	0.102994	0.0984103	0.0794527	0.0997659	0.129865	0.095947	0.102245	0	0.118433	0.104239	0.0937774	0.0911363	0.150885	0.0967867	0.106235	0.0969235	0.0831122	0	0.0978005	0.127983	0.101212	0.1168	0.169302	0.111203	0.131067	0.0837188	0.0916572	0.117845	0.108071	0	0.0982299	0.0593013	0.0477169	0.108123	0.0651388	0.123931	0.0491385	0.104236	0.0628255
ASIC1	0.0653037	0.0973186	0.151361	0.10487	0.145025	0.0994342	0.180396	0.182563	0.136909	0.126033	0.106864	0.0546377	0.123888	0.0651251	0.104185	0.110768	0.0627749	0.121691	0.149931	0.133568	0.125331	0.139099	0.0421286	0.131805	0.13176	0.0713102	0	0.0926781	0.11478	0.117833	0.251903	0.140688	0.16635	0.16631	0.0536071	0.125142	0.140023	0.160052	0	0.115773	0.083084	0.0850283	0.105953	0.0884975	0.153076	0.17241	0.16715	0.155365
SMARCD1	0.157086	0.092511	0.175484	0.148921	0.139843	0.185127	0.258748	0.192878	0.170718	0.140684	0.1798	0.163147	0.179193	0.25055	0.155818	0.183374	0	0.150612	0.193957	0.15619	0.142714	0.224664	0.120877	0.185293	0.167443	0.136558	0	0.160104	0.161437	0.117343	0.177848	0.18706	0.163758	0.149896	0.0530733	0.145149	0.212196	0.201335	0	0.123346	0.108701	0.180939	0.156488	0.112768	0.13296	0.206409	0.154972	0.139487
GPD1	0.0122061	0.00556038	0.0141949	0.0156571	0.00773985	0.0155394	0.00873955	0.00453855	0.0184781	0.00602307	0.0122056	0.00587179	0.009831	0.0181477	0.0100317	0.0119469	0	0.0287497	0.00939098	0.00809162	0.0124981	0.0104757	0	0.0270226	0.0128156	0.0292161	0	0.00520978	0.00938036	0.0100304	0.0295396	0.0132289	0.0108811	0.0116524	0.0084052	0.00985391	0.0097222	0.0012751	0	0.00432514	0.00181416	0.0317341	0.0127909	0.00207444	0.00347954	0.00638574	0.036422	0.0394675
CERS5	0.72379	0.504808	0.595653	0.68002	0.612934	0.48669	0.622624	0.573729	0.601813	0.556228	0.487304	0.638988	0.536392	0.595619	0.555182	0.765702	0.480353	0.641561	0.645264	0.493082	0.591249	0.751334	0.568684	0.792874	0.530504	0.489669	0	0.518674	0.555703	0.454921	0.747272	0.777251	0.605726	0.510124	0.457617	0.571922	0.458363	0.614689	0	0.411882	0.486552	0.475786	0.677678	0.471611	0.541806	0.63652	0.5269	0.554888
LIMA1	0.236395	0.270914	0.280903	0.22299	0.182441	0.139072	0.204164	0.262204	0.22288	0.176868	0.148176	0.207664	0.260658	0.411688	0.282544	0.240722	0.525514	0.253869	0.177362	0.214666	0.171841	0.308248	0.140004	0.261973	0.209935	0.158775	0	0.143154	0.289374	0.244609	0.254185	0.2029	0.282883	0.205316	0.28864	0.226802	0.181839	0.270409	0	0.235241	0.20476	0.201341	0.35498	0.119084	0.196539	0.241316	0.258551	0.126097
FAM186A	0.0203684	0.0291728	0.0584505	0.0977837	0.0606403	0.0299267	0.0204868	0.0276149	0.0547953	0.0135471	0.0068632	0.0193377	0.00185549	0.0431522	0.0262508	0.0728949	0	0.0351698	0.035523	0.0169556	0.0331164	0.0468075	0	0.0553086	0.0193853	0.0145396	0	0.00275398	0.0769036	0.0336514	0.00833738	0.0500909	0.0196432	0.123783	0.0189291	0.0279647	0.0167935	0.0259451	0	0.0138015	0.00909493	0.0198305	0.0637743	0.00847019	0.0230924	0.0101882	0.0563596	0.0372824
LARP4	0.500421	0.497677	0.581998	0.498109	0.503462	0.494588	0.76821	0.54687	0.520091	0.519928	0.495918	0.4431	0.447672	0.597374	0.55651	0.529506	0.590241	0.52618	0.547442	0.45278	0.578392	0.617363	0.365603	0.584897	0.435199	0.487898	0	0.407482	0.55774	0.402487	0.385098	0.630917	0.522058	0.526324	0.430775	0.539989	0.574938	0.558503	0	0.525327	0.38283	0.411401	0.53314	0.442656	0.445975	0.512138	0.468015	0.844269
DIP2B	1.38758	1.36463	1.4751	1.34675	1.36321	1.411	1.49821	1.42983	1.47519	1.40415	1.23863	1.45113	1.24217	1.54701	1.52395	1.50006	1.59822	1.43041	1.4146	1.35266	1.47309	1.63769	1.29762	1.59656	1.34331	1.24711	0	1.22255	1.32561	1.25895	1.52745	1.49381	1.59842	1.40859	1.26593	1.46471	1.52965	1.56962	0	1.24509	1.2419	1.38007	1.43794	1.45452	1.53332	1.64578	1.46364	1.77049
ATF1	0.316612	0.440957	0.455313	0.39926	0.329996	0.293833	0.485075	0.419964	0.517501	0.430438	0.368159	0.404167	0.36209	0.572052	0.476961	0.420945	0.408751	0.437935	0.45373	0.389803	0.382564	0.497059	0.317766	0.488333	0.377671	0.325178	0	0.31189	0.400098	0.392894	0.476673	0.515812	0.43932	0.522373	0.427331	0.440151	0.590126	0.511287	0	0.409397	0.405683	0.433535	0.39362	0.274461	0.340882	0.574934	0.459845	0.446207
TMPRSS12	0.033607	0.0328017	0.0282332	0.0333367	0.0142078	0.00385429	0.020487	0.00588255	0.00632934	0.0158379	0.00896518	0.0041555	0.01153	0.0177073	0.00627572	0.0029366	0	0.0169889	0.0035288	0.0066199	0.0096049	0.00861079	0	0.0195305	0.0149856	0.0269358	0	0.00308329	0.0239662	0.0185178	0	0.00302905	0.00745834	0	0	0.00366336	0.0160176	0.0118926	0	0.00281388	0.00261489	0.0127415	0.0127108	0	0.00128794	0.00702872	0.00434372	0.043451
METTL7A	0.0511583	0.0562351	0.101359	0.0885078	0.0783836	0.0821596	0.141748	0.11104	0.0692182	0.0657935	0.0743511	0.10105	0.111364	0.0796807	0.043386	0.0312055	0.114569	0.0424076	0.0909674	0.0498217	0.0468323	0.0760916	0.0604676	0.0764332	0.0573904	0.0569762	0	0.0690077	0.0548094	0.0832647	0.0683774	0.145261	0.0992562	0.197011	0.0678523	0.0773725	0.0944386	0.113305	0	0.0979632	0.0540288	0.0477049	0.120941	0.0313092	0.0640025	0.0521059	0.0614445	0.0865901
HIGD1C	0.0160209	0.0046639	0.0328897	0.0406921	0.0261794	0.0191911	0.0425406	0.0274264	0.0394213	0	0.00555888	0.0113792	0.00574895	0.0257906	0.0105061	0.0361017	0	0.0130749	0.0293054	0.0053937	0.0312599	0.0344775	0	0.0535196	0.00530319	0.00847106	0	0	0.0202051	0.0178042	0	0.0199827	0.0180903	0	0	0.00781221	0.0282271	0.0382708	0	0.0208322	0.0120618	0.0136911	0.0307934	0.00446498	0.0101044	0.0269571	0.0390819	0.0216318
SLC11A2	0.545555	0.453817	0.516345	0.413412	0.467451	0.470714	0.360808	0.542265	0.484348	0.385199	0.421004	0.52615	0.426446	0.668896	0.50185	0.429887	0.152474	0.491327	0.530015	0.464809	0.545188	0.652626	0.441328	0.561284	0.429218	0.326771	0	0.305838	0.460139	0.435262	0.543314	0.596174	0.489368	0.435752	0.468091	0.428025	0.370492	0.437523	0	0.342966	0.350308	0.483222	0.589	0.282094	0.454305	0.553445	0.337794	0.37561
LETMD1	0.30027	0.287365	0.359058	0.296536	0.331214	0.261987	0.19235	0.446502	0.408939	0.379808	0.361495	0.350722	0.382061	0.523429	0.460657	0.334093	0.281796	0.35347	0.379106	0.36649	0.387883	0.460653	0.216034	0.459168	0.276003	0.323402	0	0.20056	0.330352	0.316695	0.286085	0.373118	0.440504	0.38736	0.250383	0.366299	0.30112	0.338594	0	0.255782	0.300137	0.308051	0.369405	0.232698	0.347253	0.344086	0.292651	0.216283
CSRNP2	0.35785	0.452527	0.501516	0.509929	0.492845	0.450129	0.46806	0.520105	0.570368	0.396967	0.39345	0.347912	0.378	0.629859	0.499926	0.537452	0	0.438646	0.588774	0.531589	0.521429	0.529228	0.240219	0.554356	0.355792	0.327794	0	0.300568	0.311417	0.386057	0.419111	0.529213	0.402926	0.348418	0.204593	0.396684	0.39801	0.438235	0	0.300777	0.399946	0.218225	0.468185	0.339988	0.375901	0.595343	0.480898	0.360835
TFCP2	1.08279	1.00814	0.997629	0.966246	0.881435	0.849519	0.765474	1.01978	1.08356	1.06094	0.875791	0.995717	0.979067	1.1411	1.20774	1.07121	0.408139	1.07508	0.988271	1.0411	1.0584	1.153	0.98438	1.1421	0.927505	0.978177	0	0.72189	0.824585	0.940491	0.847716	0.929239	1.02638	0.890408	0.833836	0.97189	0.850774	0.881052	0	0.914984	0.901588	0.775962	0.911802	0.964094	0.784747	0.898607	1.06335	1.04635
POU6F1	0.256455	0.277787	0.264086	0.203275	0.194373	0.129204	0.159706	0.261834	0.282712	0.243472	0.284501	0.240301	0.290535	0.316509	0.339411	0.236429	0.341397	0.318493	0.249267	0.263373	0.284526	0.281794	0.212357	0.262746	0.213585	0.241543	0	0.194295	0.21365	0.201592	0.277978	0.28182	0.349718	0.306332	0.146739	0.289638	0.245667	0.262664	0	0.203517	0.204236	0.1746	0.324772	0.133821	0.247958	0.328046	0.284901	0.143769
DAZAP2	0.22119	0.16266	0.251011	0.24298	0.182068	0.219109	0.487412	0.330873	0.206634	0.206225	0.270664	0.201041	0.270137	0.341609	0.225429	0.267523	0.311955	0.23575	0.367551	0.200049	0.222693	0.305727	0.11789	0.263352	0.269333	0.162292	0	0.204767	0.332202	0.185891	0.195876	0.297121	0.237314	0.182411	0.125195	0.147115	0.296294	0.246989	0	0.161811	0.127063	0.146095	0.285262	0.211932	0.256225	0.291516	0.156816	0.362372
SMAGP	0.0146979	0.00977219	0.0214282	0.032049	0.0333336	0	0.0231618	0.0121024	0.0155758	0.00502287	0.0047141	0.00891745	0.00857134	0.0110376	0.0210658	0.0143646	0.0627749	0.0194118	0.0211717	0.0133809	0.0217272	0.0196033	0.00694504	0.0365428	0.00776265	0.00579426	0	0.0054557	0.0214067	0.0122432	0	0.0255624	0.00986042	0	0.0104631	0.00289931	0.0271106	0.0254514	0	0.00440274	0.00836186	0	0.0238071	0	0.0146731	0.0173966	0.00857195	0.029204
BIN2	0.00951813	0.00927035	0.0254021	0.0351988	0.0219591	0.0144924	0	0.00550088	0.0177317	0.00415149	0.003744	0.00447779	0	0	0.00961253	0.0195648	0	0.0130448	0.010092	0.00462946	0.0105333	0.0170062	0	0.0206559	0.0126379	0.00957762	0	0.0108911	0.0300043	0.00862076	0	0.0176395	0.0146627	0	0	0.0106889	0.00943259	0.00578351	0	0.0147947	0.00271092	0.00453348	0.0216446	0	0.00890776	0.00482382	0.01931	0.0381505
CELA1	0.00592465	0.00128507	0.00476475	0.00740463	0.000985743	0.00581987	0	0.0067456	0.00880993	0	0.00344779	0.00256464	0	0.00576711	0.00197499	0.00266346	0	0.00470483	0	0.00129943	0.00364982	0.00474926	0	0.0214357	0.0035038	0.00314673	0	0.00508955	0.00359129	0	0	0.00964908	0.00142987	0.0165886	0	0.00287109	0.00172279	0.00593393	0	0	0.001913	0	0.00300914	0.00618288	0	0.0104326	0.00461571	0.0107397
GALNT6	0.074148	0.10746	0.107169	0.109843	0.100855	0.0369853	0.0367673	0.101349	0.133458	0.133169	0.120995	0.103295	0.128065	0.208228	0.174561	0.112056	0	0.139649	0.148232	0.126136	0.100857	0.17326	0.146201	0.156836	0.072157	0.108298	0	0.0432482	0.0770893	0.0657921	0.0871239	0.150262	0.120267	0.138846	0.126539	0.121829	0.101326	0.0892263	0	0.146758	0.13333	0.0824882	0.0921427	0.0543788	0.0443388	0.0857414	0.175341	0.0941084
SLC4A8	1.30964	1.39218	1.36307	1.32558	1.31971	1.16534	1.01495	1.35875	1.4695	1.4293	1.23107	1.3445	1.19939	1.60541	1.48744	1.44147	0.823808	1.37703	1.38739	1.28092	1.5546	1.59393	1.31198	1.40509	1.06404	1.0548	0	1.04009	1.30387	1.03128	1.23196	1.57304	1.37408	1.08214	1.18434	1.3804	1.15566	1.27662	0	1.27132	1.28249	1.57073	1.24735	0.834121	0.987929	1.70487	1.42723	0.91671
SCN8A	2.06569	2.1544	2.17682	2.09861	2.10055	2.04061	2.15161	2.15515	2.15104	2.15684	2.0968	2.08872	2.01017	2.20391	2.09699	2.04872	1.81303	2.05126	2.16084	1.96184	2.19714	2.1574	1.69074	2.12596	1.99973	1.89853	0	2.09089	2.12388	2.00394	2.03246	2.24531	2.17233	2.08983	1.88729	2.185	2.20135	2.15797	0	2.05297	2.01267	2.11614	2.02396	2.04207	2.08012	1.83586	2.07674	2.16151
FIGNL2	0.026018	0.0300415	0.0373857	0.0700519	0.0383067	0.0531315	0.029943	0.0297295	0.0562145	0.0124107	0.0289197	0.0339985	0.0505613	0.0211397	0.0533359	0.068505	0	0.046788	0.0420508	0.0501179	0.0479946	0.0421416	0.0222345	0.0806545	0.0160733	0.0273172	0	0.0148595	0.0412877	0.0326646	0.0262482	0.0463964	0.0329343	0.0372787	0.030212	0.0496724	0.0310968	0.0166913	0	0.0285065	0.0408004	0.0126243	0.039379	0.0179272	0.0269507	0.0258134	0.0671346	0.0534974
ANKRD33	0	0	0	0	0	0	0	0	0.000931328	0	0	0	0	0	0.0011891	0	0	0.00361	0	0.0016266	0	0.000636172	0	0	0	0	0	0	0	0	0	0.00397658	0	0	0	0	0.00105636	0	0	0	0	0	0	0	0	0	0	0
ACVRL1	0	0.00138843	0.000916184	0.00276212	0	0.00312852	0	0.00150322	0.000779125	0	0	0	0	0	0.00164363	0	0	0.0013836	0	0.00157917	0.00315993	0.00155997	0	0.00591229	0	0	0	0	0.0046814	0	0	0.00315033	0	0	0	0	0.00134594	0	0	0	0.00373167	0	0	0	0	0	0	0.00401389
ACVR1B	0.579629	0.562437	0.678831	0.46406	0.530427	0.619352	0.876597	0.741097	0.667743	0.620676	0.565846	0.555618	0.553404	0.647527	0.649079	0.539692	0.290056	0.524759	0.651602	0.56806	0.610149	0.6803	0.391557	0.625875	0.562788	0.495013	0	0.607423	0.409371	0.496603	0.635095	0.651973	0.677935	0.713751	0.417549	0.60047	0.638558	0.800435	0	0.600168	0.426154	0.535902	0.571394	0.530728	0.729969	0.685551	0.580784	0.819062
GRASP	0.09714	0.146045	0.162533	0.136055	0.173593	0.0498642	0.105525	0.165914	0.204067	0.100014	0.165479	0.101448	0.21171	0.280345	0.230057	0.224474	0.183205	0.303656	0.257335	0.210542	0.225399	0.232528	0.0982954	0.167707	0.16956	0.172517	0	0.128653	0.190698	0.0734053	0.0534407	0.331525	0.0886023	0.144614	0.06134	0.139464	0.126543	0.078124	0	0.153834	0.159891	0.101656	0.0762816	0.138001	0.14631	0.711837	0.273312	0.201987
NR4A1	0.1179	0.260968	0.219131	0.219665	0.177268	0.143433	0.0779806	0.213548	0.34994	0.261197	0.15745	0.157054	0.21693	0.209309	0.360418	0.290824	0.112735	0.243662	0.216268	0.212015	0.303838	0.250438	0.157742	0.31548	0.16865	0.103034	0	0.0980829	0.591055	0.0782251	0.0785657	0.437242	0.166683	0.0954866	0.131632	0.188226	0.16358	0.132259	0	0.248959	0.256869	0.0923044	0.186606	0.144389	0.103553	0.251734	0.322051	0.531219
ATG101	0.0228578	0.0248248	0.075351	0.0545946	0.0271277	0.0547866	0.11581	0.0802281	0.0648688	0.0318299	0.0356655	0.0411369	0.0327036	0.0995061	0.0554799	0.071314	0	0.0499631	0.11171	0.0389314	0.0841626	0.0738165	0.0734593	0.0907495	0.0644358	0.035404	0	0.0230578	0.0710368	0.0226507	0.0457263	0.0904222	0.0395959	0.0755632	0.0108318	0.0301904	0.106653	0.0667304	0	0.0323322	0.0332899	0.0454337	0.105384	0.0542673	0.0422982	0.0931927	0.0221055	0.109954
KRT80	0	0	0.00106579	0.00136444	0	0.0039102	0	0.00476695	0.00255014	0.00189864	0	0	0	0	0.00226313	0.00597185	0	0.00208831	0	0	0.00109138	0.00313596	0	0.00374169	0.00139634	0	0	0	0.00218172	0	0.00607792	0	0.00061789	0	0	0	0	0	0	0	0.00458777	0	0	0	0.00270999	0	0.00176122	0.0760335
KRT7	0	0	0.00310428	0.00703657	0.0034604	0.0129506	0.0104587	0.0105834	0.00349837	0	0.00453102	0.00260575	0.00417064	0.00483758	0.00358589	0.0102909	0	0.00992815	0.0039052	0.00102925	0.00801232	0.00224646	0	0.0264413	0.00157471	0.00983744	0	0	0	0	0	0.00190588	0.00664733	0	0	0.00736667	0.00143479	0	0	0.00116528	0.00163252	0.016947	0.00522478	0	0.00605553	0.00383643	0.00226066	0.0280011
KRT86	0.0205692	0.0140852	0.0352857	0.0351761	0.0504485	0.0558374	0.0329648	0.0331176	0.0335161	0.0137157	0.0105069	0.00472241	0.0223206	0.0291337	0.0303098	0.0262069	0	0.0335394	0.0226318	0.0415372	0.0355265	0.0235114	0.0186032	0.133987	0.0418772	0.018222	0	0.00410461	0.012947	0.0243636	0.0354682	0.0166905	0.019463	0.0197685	0.0118774	0.0151893	0.0295521	0.019273	0	0.0137301	0.0220048	0.00561342	0.0247744	0.0233462	0.0186646	0.0114673	0.0525005	0.165598
KRT81	0	0.00418195	0.0031612	0.00522835	0.00633445	0	0	0.00390879	0.00515549	0.00291252	0.00141655	0.00817319	0	0	0.0105974	0.00780266	0	0	0.0130147	0.00861216	0.00262946	0.00397744	0	0.00745481	0.00251118	0.00430716	0	0	0.0119846	0.00199527	0	0.0104415	0.00466673	0	0	0	0.000658726	0.00319771	0	0.00410347	0	0	0.0116716	0.00346872	0.00664559	0	0.0146402	0.00724545
KRT83	0.00942255	0.00272569	0.0161957	0.0216886	0.00955286	0.00493413	0.0176149	0.0212914	0.0158206	0.00517966	0.00860458	0	0.00422839	0.0148129	0.00849151	0.0112691	0	0.0156041	0.00577825	0.0040062	0.021946	0.0167826	0	0.0135461	0.0167026	0.00817683	0	0	0.0130487	0.0152125	0.00856812	0.00744672	0.0110033	0	0.00641541	0.0123914	0.00716846	0.00816227	0	0.00218916	0.0243303	0.00675267	0.0227721	0.00900912	0.013306	0	0.00592526	0
KRT5	0	0.00130656	0.0105134	0.00590876	0.00114852	0.00384682	0.00363537	0.00134109	0.00835163	0.00346559	0.00273429	0.00456313	0	0	0.00432287	0	0	0	0.00578099	0.00329961	0.00685616	0.00365866	0	0.00268866	0.00711829	0.00374381	0	0	0	0.00151195	0	0	0.00348659	0	0.00528219	0	0.00152456	0	0	0.00105174	0.00339295	0	0.00655307	0	0.00159049	0.00201519	0	0
KRT73	0	0	0	0	0	0.00435983	0	0.00118501	0.000982679	0	0	0	0	0	0	0	0	0	0	0.00119266	0	0.000565793	0	0	0	0	0	0	0	0	0	0	0	0	0	0	0	0	0	0	0	0	0	0	0	0	0	0
KRT3	0	0	0.00236767	0.00301755	0	0	0	0.000971937	0.000729913	0	0.00167644	0	0.00417064	0.00447314	0	0.00323103	0	0.00315265	0.00084936	0.00184863	0.00129706	0.000760439	0	0.00261747	0	0	0	0	0	0.00312379	0	0	0	0	0	0.00437565	0.00133866	0.00116388	0	0	0	0	0	0	0.00164982	0.00187171	0	0
KRT79	0	0	0	0	0	0	0	0	0.000613321	0	0	0	0	0	0	0.0032411	0	0	0	0	0	0.00059644	0	0	0	0	0	0	0	0	0	0	0	0	0	0	0	0	0	0	0	0	0	0	0	0	0	0
KRT78	0	0.00135237	0	0.00115793	0.00146506	0	0	0.00107121	0	0	0	0	0	0	0.00108216	0	0	0	0	0.00188353	0.00076226	0.000418211	0	0	0	0.00292888	0	0	0	0	0	0	0.000475504	0	0	0	0	0	0	0	0	0	0	0	0	0	0	0.00358532
KRT8	0.0152539	0.010943	0.0186946	0.0252488	0.014926	0.00154207	0.00657096	0.00878643	0.00962036	0	0.0043812	0	0.0123429	0.0147457	0.00973038	0.0117438	0	0.0157281	0.016008	0	0.00812694	0.0167566	0.0116584	0.012207	0.0047155	0.00550805	0	0.0180864	0.0235683	0.00914989	0	0.00943617	0.00643684	0.0175328	0.00915728	0.00534797	0.00667717	0.00754936	0	0.00896206	0.00642245	0.0134389	0.0118578	0.00225053	0.00243068	0.00325247	0.00353588	0.00996703
KRT18	0	0	0.000840117	0	0	0	0.0041879	0.00130138	0.00073945	0	0	0	0	0	0	0	0	0	0.00174768	0	0	0.000665639	0	0	0.00137423	0	0	0	0	0	0	0	0	0	0	0	0.00106569	0.0014792	0	0	0	0	0	0	0	0	0	0
EIF4B	0.260735	0.31245	0.385663	0.31245	0.289084	0.2463	0.534297	0.513724	0.395158	0.415193	0.339802	0.315122	0.296221	0.536904	0.414563	0.44221	0.200357	0.411121	0.525306	0.368787	0.357971	0.499985	0.172546	0.480649	0.258584	0.276166	0	0.210736	0.351498	0.260447	0.418138	0.543228	0.348674	0.183951	0.247774	0.33079	0.435606	0.423644	0	0.255516	0.257902	0.284591	0.514718	0.184876	0.302935	0.424012	0.357637	0.201447
TNS2	0.0503718	0.0913396	0.0349641	0.0616523	0.0595411	0.053173	0.0335019	0.0570514	0.0911118	0.0913339	0.0720094	0.0650582	0.0714078	0.201449	0.146356	0.151382	0	0.141397	0.0493187	0.0651628	0.0764146	0.0922133	0.0308538	0.106087	0.0655778	0.0426009	0	0.0505783	0.0411095	0.0363516	0.112962	0.0639001	0.0792777	0.0732322	0.0342308	0.0646155	0.0559993	0.0832097	0	0.0667512	0.0669781	0.044739	0.0744338	0.0368684	0.0672503	0.0479746	0.132193	0.0207112
SPRYD3	0.181276	0.229303	0.337544	0.154599	0.204718	0.218763	0.669926	0.467808	0.171923	0.236799	0.201012	0.187262	0.231057	0.218366	0.163731	0.145948	0.346516	0.104661	0.511414	0.15519	0.260747	0.28402	0.0898756	0.252731	0.375909	0.171782	0	0.21228	0.295133	0.0986047	0.36469	0.328022	0.254903	0.124782	0.126423	0.119198	0.315216	0.317518	0	0.202389	0.0763393	0.294892	0.314941	0.166993	0.334856	0.510863	0.0741435	0.128045
IGFBP6	0.00367537	0.0105387	0.021508	0.00927778	0.014175	0	0.0267315	0.0271873	0.0267343	0.00594631	0.0142728	0.00836899	0.0180908	0.0432441	0.0233915	0.0307662	0	0.0186466	0.0187857	0.0264689	0.0127786	0.00977181	0.0196623	0.0095763	0.012384	0.0121748	0	0.00630165	0.00992429	0.0172057	0.0215344	0.0273102	0.0135763	0	0.00200845	0.00157797	0.0229438	0.0165344	0	0.0068987	0.0241756	0.0257797	0.01124	0.0248619	0.0199534	0.0230183	0.00933542	0.012159
SOAT2	0	0.00304657	0.00345957	0.00835424	0.00185292	0	0	0	0.00209885	0.00390396	0	0	0.00575018	0.0157365	0.000873052	0.00368106	0	0.00262697	0.00229916	0	0.000919183	0.0050879	0	0.00467757	0.00181328	0	0	0	0.0143841	0.00125251	0	0.00391208	0.00251947	0	0	0.00144893	0.00311067	0.00474055	0	0	0.00243606	0	0.00474985	0	0	0	0	0.0158655
CSAD	0.71077	0.647405	0.701917	0.802685	0.658687	0.69744	0.922142	0.982179	0.995328	0.888067	0.820579	0.742515	0.891084	1.09982	0.950717	1.08014	0.881366	0.85918	0.804442	0.755084	0.810753	0.991809	0.495558	1.11986	0.68254	0.628414	0	0.675668	0.748816	0.629041	0.769474	0.848395	0.897962	1.00864	0.555081	0.815198	0.861322	0.929557	0	0.659399	0.770761	0.675516	0.805489	0.630073	0.739485	0.640558	1.05366	0.84355
ZNF740	0.108349	0.0659097	0.0919081	0.0667682	0.0946937	0.101137	0.100029	0.11965	0.119415	0.078377	0.0747926	0.0640493	0.0820149	0.124397	0.0992777	0.0761814	0	0.115716	0.0847556	0.0851427	0.0962561	0.107229	0.0861728	0.134557	0.0733315	0.0635055	0	0.0346051	0.0481461	0.0797809	0.140844	0.107081	0.0899326	0.0527927	0.0364575	0.0787567	0.093873	0.0823986	0	0.0466504	0.06854	0.0409478	0.0923494	0.045692	0.105061	0.104017	0.0749385	0.0770508
ITGB7	0	0.0023167	0.00209861	0.00578524	0	0.00407836	0.00416213	0	0.00044413	0	0	0	0	0	0	0.00607871	0	0	0	0	0.00122536	0	0	0	0	0	0	0	0.00343369	0	0	0	0	0	0	0.0016695	0	0.00257286	0	0.0033812	0	0	0	0	0	0	0	0.080564
RARG	0.0867477	0.0632424	0.099973	0.0502603	0.0636104	0.0456394	0.126642	0.128781	0.106958	0.034135	0.0646874	0.0725437	0.070595	0.171001	0.146286	0.145186	0.114569	0.148409	0.0684227	0.136644	0.0606218	0.117805	0.131754	0.131796	0.0477837	0.0560041	0	0.0561719	0.027785	0.0761617	0.0614558	0.0875482	0.0786154	0.0253791	0.0510394	0.10904	0.145533	0.134077	0	0.0712183	0.0788205	0.0690705	0.097911	0.0887358	0.0708715	0.0345266	0.124295	0.091724
AC021072.1	0	0	0	0.00129927	0	0	0	0	0	0	0	0	0	0	0	0.00516214	0	0	0	0	0	0	0	0	0	0	0	0	0	0	0	0	0	0	0	0	0	0	0	0	0	0	0	0	0	0.00276606	0	0.0051278
MFSD5	0.00889163	0.0149887	0.0401881	0.033245	0.0209244	0.0315871	0.0941233	0.0561681	0.0280326	0.0138904	0.0153463	0.0241193	0.010461	0.0267976	0.0195442	0.0464382	0	0.0358977	0.0760563	0.025529	0.0495658	0.0322605	0.0282927	0.0350609	0.0332321	0.0170653	0	0.0231202	0.0441258	0.0146677	0.0372425	0.0502556	0.0330078	0	0.0115649	0.0195147	0.0689132	0.0481877	0	0.0271455	0.0195236	0.0113456	0.0348105	0.0192649	0.0353847	0.0425768	0.00416312	0.0190903
ESPL1	0.0133479	0.0059106	0.0134342	0.0360026	0.0270955	0	0	0.0147871	0.0204253	0.0122786	0.00229527	0.00129736	0.00251688	0.0508967	0.00595593	0.0267955	0	0.0234173	0.0159894	0.00837541	0.00804993	0.0214503	0	0.017711	0.00689851	0	0	0	0.0275666	0.00157056	0	0.0147945	0.00704376	0	0.0135297	0.00332035	0.00336298	0.0118758	0	0.0081587	0.00822143	0	0.0133589	0	0.00416756	0.0196615	0.00927115	0.0323655
PFDN5	0.226784	0.19107	0.261574	0.392516	0.34928	0.238771	0.34587	0.460609	0.269311	0.110101	0.150921	0.151903	0.206202	0.497089	0.255917	0.363103	0.225051	0.398119	0.396956	0.214601	0.277705	0.302149	0.0528779	0.310964	0.162579	0.170101	0	0.242879	0.378185	0.243821	0.243393	0.36954	0.244854	0.137554	0.0570778	0.187364	0.3036	0.253502	0	0.243915	0.295106	0.150877	0.397415	0.160099	0.251655	0.26284	0.147264	0.102094
C12orf10	0.110551	0.0512839	0.112392	0.0812121	0.0677297	0.0810589	0.111398	0.121329	0.0966462	0.0879851	0.0359943	0.0571479	0.0620204	0.100872	0.0777566	0.0962297	0.0627749	0.0761062	0.130411	0.0486649	0.0948526	0.0821377	0.0262761	0.0947581	0.110544	0.0304162	0	0.0711723	0.104941	0.0352593	0.0850738	0.0986549	0.0675346	0.037573	0.0421801	0.0458824	0.0928256	0.0660197	0	0.0767492	0.0669431	0.0504458	0.0994287	0.106395	0.0727527	0.101839	0.0658537	0.119158
AAAS	0.0694741	0.091853	0.0901201	0.0985812	0.0759827	0.101335	0.152055	0.142192	0.124385	0.0781716	0.0649742	0.0568903	0.124846	0.127352	0.106124	0.0907245	0	0.122413	0.114939	0.0709692	0.109518	0.0887195	0.0945764	0.0758235	0.0796921	0.071336	0	0.0934866	0.0745056	0.0858911	0.0828076	0.086586	0.115291	0.140863	0.0238606	0.08743	0.110868	0.101688	0	0.0581536	0.0614863	0.0696114	0.125399	0.130804	0.0934137	0.0509225	0.110152	0.115593
SP7	0	0.00298441	0.00289179	0.00611149	0.00286441	0	0	0.00130893	0.00234957	0.00325086	0	0	0.0053205	0.0135022	0.00256059	0	0	0.00207193	0.000891438	0.00284865	0.000699704	0.00503993	0.0064445	0	0.00336384	0	0	0.00564991	0.00186154	0.00216694	0	0	0.000921221	0.037573	0.00352653	0.00122963	0	0	0	0	0	0	0.00410851	0	0.00141482	0.00156728	0.00667837	0.0146068
SP1	0.218672	0.130873	0.179703	0.158364	0.137643	0.146751	0.134316	0.162751	0.161148	0.154209	0.104547	0.122632	0.172313	0.147654	0.170212	0.153843	0.152474	0.157353	0.177417	0.160135	0.169315	0.170536	0.232838	0.122712	0.0922848	0.126309	0	0.11228	0.13967	0.179267	0.250826	0.198789	0.168622	0.134211	0.119391	0.152548	0.173146	0.165173	0	0.174563	0.12034	0.120919	0.173901	0.109619	0.197032	0.167182	0.148515	0.128277
AMHR2	0	0.00362432	0.000730537	0.00230461	0.00531132	0.00300914	0	0	0.00252289	0	0.00198862	0	0	0	0.00124934	0	0	0.00306108	0	0	0	0	0	0.00296901	0	0.00342322	0	0	0.00233238	0	0	0	0.00192889	0	0	0	0.00244621	0	0	0.0036175	0	0	0.0028443	0	0	0	0	0.00323984
PRR13	0.073864	0.0379598	0.0878457	0.0692888	0.0516226	0.0536532	0.139064	0.171829	0.0796276	0.0647049	0.0537669	0.0704666	0.0646712	0.112318	0.0572452	0.0900955	0.112735	0.0528209	0.204544	0.0528382	0.103533	0.107493	0.0682074	0.0875234	0.102355	0.0455256	0	0.0730865	0.0944706	0.0524343	0.0708364	0.0818309	0.0718152	0.0606334	0.0318646	0.0318753	0.0815098	0.112421	0	0.0612974	0.0327746	0.0500809	0.143574	0.076388	0.110494	0.0809995	0.0258851	0.201506
PCBP2	0.545313	0.508441	0.555789	0.4879	0.507604	0.567871	0.762641	0.682297	0.489128	0.446057	0.539171	0.526885	0.453722	0.576194	0.518714	0.466073	0.177343	0.533738	0.644763	0.480797	0.574594	0.556815	0.272961	0.515268	0.536552	0.453112	0	0.587606	0.619786	0.519341	0.557055	0.575891	0.499415	0.542282	0.320059	0.41232	0.589852	0.555591	0	0.431585	0.359504	0.48636	0.575352	0.354641	0.605305	0.651969	0.430799	0.692801
MAP3K12	0.248727	0.208233	0.23514	0.265407	0.257073	0.236961	0.176206	0.318862	0.341684	0.192206	0.219933	0.220854	0.286104	0.401436	0.353267	0.268524	0.142049	0.300132	0.300825	0.316739	0.3124	0.282285	0.171051	0.339034	0.199803	0.239316	0	0.1858	0.188559	0.20591	0.26465	0.313882	0.238811	0.204093	0.108901	0.222348	0.20558	0.25068	0	0.22116	0.243768	0.180054	0.261921	0.114601	0.183033	0.236634	0.339467	0.175444
TARBP2	0.0222152	0.0270668	0.0205732	0.0316793	0.0193	0.0157655	0.0701335	0.0323971	0.024279	0.0211695	0.0131426	0.0193579	0.0526206	0.0258057	0.0167506	0.0212587	0	0.0235784	0.0541412	0.0285747	0.0269438	0.0229711	0	0.0151839	0.0176201	0.0452731	0	0.0232045	0.0290428	0.0341588	0.0422052	0.0301713	0.0189745	0	0.0117154	0.00514065	0.0335328	0.023763	0	0.0109118	0.0194504	0	0.0224196	0.0235497	0.0300963	0.0301278	0.0398836	0.0251459
ATF7	0	0.00117712	0.00108226	0.00104629	0	0	0	0	0.00105765	0.00602376	0.00114049	0	0.00414081	0	0.00101565	0	0	0.00294297	0.00473979	0.00209532	0.00209607	0.00517915	0	0.00728993	0	0	0	0	0.00213191	0.00215932	0	0	0.00119139	0	0	0.00239841	0.00377689	0	0	0	0	0	0.0059719	0	0	0	0	0
ATP5MC2	0.265637	0.351976	0.391219	0.31429	0.296146	0.277963	0.531439	0.487413	0.272759	0.164555	0.236762	0.253457	0.299081	0.465486	0.320502	0.33772	0.141134	0.455643	0.538632	0.235036	0.361367	0.382547	0.210812	0.29737	0.301018	0.259462	0	0.284759	0.387655	0.25599	0.405159	0.448648	0.322659	0.282103	0.191876	0.186392	0.313963	0.320307	0	0.260284	0.248183	0.339714	0.601753	0.174125	0.362731	0.416728	0.17169	0.247411
CALCOCO1	0.329056	0.316614	0.467155	0.466452	0.387689	0.333425	0.756887	0.614024	0.529426	0.353057	0.341799	0.345696	0.382987	0.688625	0.518622	0.482412	0.522843	0.404149	0.565946	0.369029	0.473029	0.58093	0.231154	0.583163	0.308214	0.234552	0	0.395486	0.427557	0.39202	0.531386	0.614277	0.433539	0.421539	0.217968	0.372899	0.597817	0.51458	0	0.484679	0.283914	0.509493	0.541106	0.259237	0.474301	0.622068	0.444724	0.339211
HOXC4	0	0	0	0	0	0	0	0	0	0	0	0	0	0	0	0	0	0	0	0	0	0	0	0	0.000626024	0	0	0	0	0	0	0	0	0	0.00257794	0	0	0	0	0	0.00209598	0	0	0	0	0	0	0
SMUG1	0.0702055	0.0675214	0.128212	0.105348	0.0835412	0.0951616	0.13411	0.148289	0.170658	0.0817582	0.0952891	0.123315	0.092404	0.150459	0.168069	0.110845	0	0.115714	0.148271	0.0907311	0.101753	0.108282	0.0373954	0.176234	0.0670607	0.0591934	0	0.1019	0.0946901	0.0953307	0.107215	0.168946	0.102681	0.122255	0.0490839	0.0991497	0.107804	0.11035	0	0.0709917	0.0727307	0.0802502	0.0903799	0.0448723	0.0669159	0.133008	0.0891402	0.26816
CBX5	0.427301	0.364624	0.548309	0.421328	0.410961	0.541666	0.766509	0.599013	0.399511	0.510503	0.430313	0.435218	0.336626	0.463352	0.358376	0.343607	0.152474	0.356686	0.619823	0.345028	0.389762	0.515233	0.224757	0.504594	0.522892	0.344754	0	0.571561	0.491145	0.368161	0.598287	0.502982	0.450648	0.449753	0.293679	0.341916	0.580344	0.580132	0	0.343313	0.25855	0.297853	0.476585	0.28226	0.578906	0.642482	0.31771	0.640757
HNRNPA1	0.140382	0.15759	0.218483	0.160261	0.199737	0.17123	0.314838	0.421198	0.202503	0.133074	0.135803	0.141125	0.175707	0.276267	0.169298	0.230717	0.0813644	0.167134	0.349882	0.133888	0.22591	0.233058	0.106803	0.222759	0.257876	0.225476	0	0.143958	0.204463	0.124439	0.140735	0.240065	0.22438	0.263466	0.138962	0.115412	0.231689	0.221698	0	0.16595	0.105929	0.111167	0.240739	0.177526	0.245276	0.250687	0.112409	0.175525
NFE2	0	0	0	0.00129033	0	0	0	0	0.00068026	0	0	0	0	0	0	0	0	0.00369397	0	0	0	0.000291507	0	0	0	0	0	0	0	0	0	0	0.00195309	0	0	0.0016945	0.000998708	0	0	0	0	0	0	0	0	0	0	0.00401389
COPZ1	0.200277	0.197079	0.275172	0.233078	0.16604	0.17912	0.333054	0.327343	0.257018	0.212154	0.204338	0.171468	0.173239	0.272989	0.248836	0.316325	0.155208	0.254882	0.345333	0.144668	0.20807	0.273672	0.116813	0.268878	0.201739	0.174253	0	0.153401	0.238867	0.138112	0.195059	0.267393	0.234648	0.138611	0.105961	0.210602	0.225773	0.233102	0	0.198621	0.191935	0.136182	0.272038	0.203205	0.20271	0.23705	0.209293	0.402054
GPR84	0.00330243	0	0	0	0	0	0.0108067	0	0.00305266	0	0	0	0	0	0.00113832	0	0	0	0	0	0.0030864	0	0	0	0.00135707	0	0	0	0	0	0.00568091	0.00222424	0	0	0	0	0.00116871	0	0	0	0	0	0	0	0	0.00219034	0	0.019951
ZNF385A	0.0763733	0.0813432	0.07482	0.0822066	0.0802221	0.11884	0.12245	0.0849999	0.105589	0.0714247	0.0799682	0.0624981	0.132832	0.102307	0.0825015	0.094442	0	0.0932688	0.0877264	0.13856	0.0739813	0.0984369	0.0610177	0.0979805	0.0790974	0.0740872	0	0.0739704	0.0487113	0.0777859	0.0970318	0.0782261	0.0760261	0.014746	0.0413524	0.0692574	0.104913	0.0830316	0	0.09982	0.103666	0.0361794	0.108411	0.0505625	0.0428901	0.0782765	0.0936732	0.158997
ITGA5	0.0123074	0.0183847	0.0215453	0.0283146	0.0335332	0.00644296	0.0156011	0.0324003	0.0263042	0.0183472	0.0116416	0.00625847	0.0127666	0.0698835	0.0153678	0.0579521	0	0.040252	0.0264109	0.0098279	0.0159347	0.042132	0.0409442	0.0437477	0.00146259	0.00616876	0	0.0122883	0.0171104	0.0246041	0.00833588	0.0648866	0.018015	0.0362103	0.00246101	0.0126483	0.0119698	0.0156408	0	0.00649139	0.00887559	0.00896022	0.0146442	0	0.0106601	0.0369336	0.042641	0.0474479
GTSF1	0.00226506	0.00852526	0.00470308	0.00997305	0.00713449	0.00370792	0	0.00331331	0.00300524	0.00523901	0.00274371	0.00753394	0.00138527	0.0037714	0.000971117	0.00743883	0	0.0018509	0.00193763	0	0.00519097	0.00481823	0	0.00191145	0	0	0	0	0.00615226	0	0.00926037	0.00425593	0.00637285	0	0.0056231	0.00146324	0.00102847	0.00156703	0	0	0.00295429	0.00982418	0.0075557	0	0.00120329	0.00729036	0.00227534	0.00409264
NCKAP1L	0.00825306	0.00952051	0.00598366	0.0248323	0.00892155	0.0189906	0.0157219	0.0160669	0.00976788	0.0119905	0.00536514	0.00545384	0.00228618	0.0299184	0.0399118	0.00146536	0	0.0259345	0.0117576	0.011235	0.027559	0.0174849	0.0131629	0.0232995	0.00562599	0.0295314	0	0.0155042	0.016013	0.00876713	0.0079376	0.0306846	0.0163784	0.042532	0.00253187	0.0194759	0.00297196	0.00385567	0	0.00952564	0.0113316	0.00585906	0.011316	0.00600265	0.00598833	0.0223069	0.0160209	0.209118
PDE1B	0.297726	0.262469	0.295502	0.25897	0.288407	0.245991	0.36181	0.406959	0.464639	0.304002	0.304988	0.269301	0.364502	0.554316	0.438352	0.390119	0.119218	0.473913	0.374391	0.303132	0.357591	0.44238	0.196645	0.498388	0.294684	0.252249	0	0.209248	0.160176	0.219935	0.372564	0.34442	0.292724	0.241423	0.114371	0.319527	0.414728	0.39437	0	0.280403	0.275255	0.239294	0.319585	0.293081	0.373538	0.364644	0.494161	0.530676
PPP1R1A	0.0255649	0.0323397	0.0272723	0.019249	0.0208513	0.00940438	0.0193247	0.0578685	0.03736	0.0176713	0.0376478	0.0351196	0.0206704	0.0383958	0.021699	0.0263454	0	0.0542305	0.0419186	0.0168433	0.0489879	0.0303859	0.00706623	0.0441605	0.0433644	0.0365998	0	0	0.0222688	0.0240704	0.0283805	0.0560944	0.00973674	0.0394983	0.0237772	0.0209553	0.0291298	0.00750958	0	0.0208334	0.0207651	0.0196587	0.0547022	0.0106368	0.0146139	0.0159782	0.0357707	0
LACRT	0	0.000934478	0.000768729	0	0	0	0	0	0	0.00291252	0	0	0	0	0.000914591	0	0	0	0	0	0	0.000487689	0	0	0	0	0	0	0.000922815	0	0	0	0	0	0	0	0	0	0	0	0	0	0	0	0	0	0	0
DCD	0	0	0	0	0	0	0	0	0	0	0	0	0	0	0.00130455	0	0	0.00270987	0	0	0	0.00168013	0	0	0	0.00340802	0	0	0	0	0	0	0.000509044	0	0	0	0	0	0	0	0	0	0	0	0	0	0	0
MUCL1	0.0124231	0.00205517	0.00828813	0.0103912	0.00301396	0.00833859	0	0.0119474	0.00676691	0.0104534	0.0134609	0.00370957	0.00418994	0.00410629	0.0051931	0.018132	0	0.0112038	0.0134884	0.00794136	0.00968754	0.0109835	0	0.00921728	0.00334481	0.0101325	0	0	0.00566519	0	0	0.00706233	0.0110675	0	0.0132425	0.0117673	0.0189946	0.0059852	0	0.00191642	0.00981453	0	0.00612691	0	0	0.00187171	0.00580742	0.00344328
TESPA1	1.25147	0.866867	1.10455	1.20825	0.91976	1.30548	1.05131	1.03385	1.20582	0.926039	1.57896	0.919847	1.00664	1.10526	1.24456	1.09097	0.326477	1.0412	1.25749	0.887805	1.27335	1.20846	0.708123	0.994394	0.965896	1.17188	0	1.05967	1.26215	0.894195	1.0074	1.57134	1.11047	1.14454	0.959404	1.05576	1.41702	0.690896	0	1.08204	0.876162	1.34719	0.940114	0.818301	0.88249	0.505697	0.753308	0.939916
OR6C1	0	0	0	0	0	0	0	0.0016214	0	0	0.00467612	0	0	0	0.00129084	0	0	0	0	0	0	0.000325087	0	0	0	0	0	0	0	0	0	0	0.0010238	0	0	0.00239476	0	0	0	0	0	0	0	0	0	0	0	0
OR6C4	0	0	0.00187001	0	0	0	0	0	0	0	0	0	0	0	0	0	0	0.00154004	0	0	0	0.000665756	0	0	0	0	0	0	0.000965847	0	0	0	0	0	0	0	0	0.00119293	0	0.000908099	0	0	0	0	0	0.00249874	0	0
METTL7B	0	0.00159877	0.00205838	0	0.00185292	0.00653817	0.00405401	0	0	0	0	0	0	0	0	0.00205521	0	0.00347655	0	0	0.00563771	0	0	0	0	0.0085229	0	0	0.00126316	0.00245318	0	0.00241585	0	0	0	0	0	0.00237872	0	0.0057318	0	0	0.00332187	0	0	0	0.00336267	0.00768839
ITGA7	0.124101	0.0984803	0.0959415	0.106384	0.0729209	0.0545388	0.146167	0.126175	0.124652	0.078705	0.0760098	0.0432739	0.093933	0.147076	0.117404	0.116662	0.105833	0.12274	0.0628758	0.125796	0.102699	0.111847	0.0384077	0.111453	0.0730044	0.0855129	0	0.0391912	0.0604539	0.0758249	0.120138	0.208708	0.0975667	0.107242	0.059305	0.0710998	0.165513	0.0850625	0	0.124801	0.149571	0.0862868	0.116544	0.0680095	0.0696731	0.0963891	0.150237	0.330215
AC009779.3	0.00138685	0.00260403	0.00172003	0	0	0	0	0.00155833	0	0.00178661	0	0.0050897	0	0	0.0010934	0	0	0.00175951	0.00367224	0	0	0.00412363	0	0	0	0	0	0	0	0	0	0.00432383	0.00131585	0	0	0.00156303	0	0.00139342	0	0.00105174	0	0.00574451	0	0	0.00213864	0	0.00169876	0.00309121
RDH5	0	0	0.000342329	0.00102746	0	0	0	0	0	0.00290151	0	0	0	0	0.00234707	0	0	0	0	0.00172083	0	0	0	0	0	0	0	0	0.000836427	0	0	0	0.00138257	0	0	0	0	0	0	0	0	0	0	0	0	0	0	0
CD63	0.0724301	0.0579562	0.0645995	0.0876346	0.083005	0.0644136	0.173869	0.112001	0.08107	0.0180794	0.0449917	0.0552717	0.0335949	0.0748885	0.043635	0.10373	0	0.0532151	0.0696319	0.0435468	0.0434148	0.0557273	0.0852019	0.0747139	0.0669605	0.0363264	0	0.0802053	0.0770093	0.0727884	0.121129	0.0895577	0.0741441	0.0812276	0.00837368	0.0180035	0.0640364	0.0607783	0	0.038011	0.0828369	0.0583836	0.0780853	0.0540174	0.0407497	0.0644198	0.0431779	0.226303
GDF11	0.0263251	0.0467024	0.0469955	0.0390475	0.0438768	0.0160824	0.0502324	0.0684168	0.0534217	0.0431244	0.0280012	0.0254463	0.0304215	0.0998031	0.0319007	0.0442936	0	0.0580198	0.0625471	0.0410672	0.0389313	0.0497572	0.0106108	0.0749268	0.0373332	0.049432	0	0.00919416	0.038651	0.0220365	0.0461969	0.0568355	0.0335986	0.0363571	0.0156797	0.0383256	0.0572017	0.045037	0	0.0150997	0.0108057	0.0209668	0.0461079	0.0167055	0.023424	0.0307829	0.0355934	0.167377
SARNP	0.0197517	0.00979221	0.0255563	0.0139136	0.0135968	0.0256249	0.0374947	0.019171	0.0164074	0.00307066	0.0169365	0.00520387	0.0120333	0.00927268	0.0109106	0.018506	0	0.0137962	0.0201622	0.0242932	0.0108233	0.0183496	0.0160176	0.0104777	0.0159916	0.0190047	0	0.0224825	0.0130382	0.0124275	0.0475681	0.0111618	0.0117125	0.0696389	0.0271817	0.00942709	0.0271873	0.0215976	0	0.0179261	0.00928429	0	0.0112049	0.00372493	0.0119028	0.0177261	0.00718968	0.0975865
AC023055.1	0	0.00161483	0.00420055	0	0.00302358	0.00790474	0.0126131	0.00729787	0.00391153	0.00798408	0.00335502	0.00785509	0.0063943	0	0.000752773	0	0	0.00715864	0.00256625	0.00296381	0.000825202	0.00699366	0	0.00300008	0.00314262	0.00459403	0	0.00390582	0.00389625	0	0	0.00218599	0.00409779	0	0	0	0.0046017	0.00219945	0	0.00557052	0	0	0	0.00679624	0.00779394	0	0.002005	0.043878
ORMDL2	0.00520957	0.00290371	0.015561	0.0247815	0.00936241	0.0154069	0.0184682	0.0177218	0.0229683	0.00514608	0.00479196	0.00671387	0.0178829	0.0163262	0.0107435	0.0130566	0	0.0135138	0.0283532	0.0170589	0.0091865	0.0032505	0.0104026	0.0252354	0.0146361	0.0101163	0	0	0.0112116	0.00153666	0.00766285	0.0106965	0.00864872	0	0	0.00875856	0.00475954	0.0107481	0	0.0130638	0.0151628	0.00601955	0.010358	0.0096898	0.00757868	0.0174955	0.010529	0.01968
DNAJC14	0	0.000650123	0.00114371	0.00581195	0.00441076	0	0.00671229	0.00188723	0.00494745	0	0	0	0.00149271	0.00974265	0.000921635	0.00310096	0	0.003678	0.00365904	0.000907876	0.004476	0.0048223	0	0.00532118	0	0	0	0	0.00170453	0	0	0.00355422	0	0	0	0.00350015	0.00161616	0.00209999	0	0	0.00152546	0	0.00220934	0	0.0011636	0.00655788	0.00445529	0.0186068
MMP19	0	0	0.000661928	0.0042125	0.00252916	0	0	0	0.00213999	0	0	0	0	0	0	0.00271085	0	0	0	0.0023615	0.00106991	0.00136485	0	0.00236765	0.00174242	0	0	0	0.00155103	0	0	0	0.00072632	0	0	0.00179813	0	0	0	0	0	0	0	0	0	0	0.00879713	0.00366013
PYM1	0.0535896	0.0524722	0.0734834	0.0927927	0.0632392	0.0473731	0.0347599	0.0858992	0.0833269	0.0717842	0.0310816	0.0340179	0.0484582	0.0828834	0.0708953	0.0765758	0.0966825	0.0551613	0.100922	0.0532631	0.0740248	0.0788731	0.0444128	0.0667164	0.0469553	0.0491901	0	0.0532114	0.0598678	0.0737526	0.0315689	0.0735161	0.0580429	0.0828329	0.0152852	0.036422	0.0529351	0.0461264	0	0.0421842	0.0659851	0.0398639	0.0761841	0.0254223	0.0575346	0.0637777	0.0541037	0.0758316
DGKA	0.0704754	0.0711809	0.0588422	0.0486714	0.0578499	0.056768	0.0883169	0.0752814	0.0895684	0.0676941	0.0489078	0.0554873	0.0587773	0.102195	0.0589097	0.067361	0.122773	0.0698401	0.0739567	0.0558912	0.0512584	0.0750194	0.0464914	0.0765684	0.0425177	0.083998	0	0.0307872	0.046028	0.0338845	0.140982	0.0976653	0.0736962	0.117384	0.0543985	0.0355705	0.0667192	0.0858231	0	0.0887817	0.0489894	0.0459037	0.0860391	0.0323108	0.037892	0.124114	0.0624628	0.230262
PMEL	0.00947032	0.00675349	0.0148905	0.00857463	0.00492896	0.0117856	0.0101009	0.0196891	0.015471	0.0140399	0.00807903	0.00866094	0.00492869	0.0180305	0.0025368	0.00835547	0	0.00584783	0.0129165	0.00556222	0.00346236	0.0118442	0	0.0264108	0.0114159	0.00812263	0	0.00535209	0.00849366	0	0	0.00227893	0.0083539	0	0.00548724	0.00427463	0.013178	0.00987992	0	0.00652405	0.00412123	0	0	0	0.0063681	0.0104519	0.00255022	0.0682341
CDK2	0.00184762	0	0	0	0	0	0	0.00119812	0	0	0	0	0.00304539	0	0.00142636	0	0	0	0	0	0	0	0	0	0	0.00163113	0	0	0.0014312	0	0	0	0.00104791	0	0	0	0	0	0	0.00364588	0	0	0.00462499	0	0	0	0	0.00748922
RAB5B	0.344668	0.302189	0.392717	0.260558	0.251703	0.368937	0.530486	0.454575	0.31462	0.336394	0.331212	0.251759	0.388523	0.426694	0.313928	0.243388	0	0.288757	0.43448	0.314256	0.357088	0.386503	0.21325	0.322662	0.429733	0.322183	0	0.346395	0.338252	0.308954	0.346472	0.359525	0.377555	0.279216	0.175609	0.281208	0.423694	0.439958	0	0.237339	0.234212	0.283206	0.453361	0.292437	0.440747	0.356883	0.243755	0.406728
SUOX	0.0558133	0.0690163	0.0677208	0.0537005	0.0475085	0.0316795	0.0577611	0.0982599	0.0865384	0.0703286	0.0627762	0.0693049	0.0505509	0.174512	0.0533813	0.101581	0	0.0460564	0.0707347	0.0629901	0.0592517	0.0615855	0.0221259	0.0662474	0.0520506	0.0297924	0	0.0323466	0.0435518	0.0400023	0.0520001	0.087051	0.056856	0.0241055	0.0168785	0.0571105	0.0453853	0.054322	0	0.057548	0.035995	0.0130224	0.0578384	0.0849295	0.0214127	0.0324841	0.0598469	0.116756
IKZF4	0.169297	0.21181	0.214455	0.178153	0.18625	0.137204	0.219558	0.205552	0.219555	0.18102	0.198741	0.155072	0.236562	0.186684	0.276436	0.230529	0.141134	0.186393	0.185217	0.18409	0.226683	0.268659	0.0396331	0.264211	0.157951	0.13857	0	0.153856	0.127747	0.207963	0.215891	0.246376	0.220508	0.115957	0.104105	0.196715	0.245833	0.208263	0	0.174804	0.140132	0.129987	0.198939	0.0932775	0.161963	0.179647	0.238801	0.425075
RPS26	0.010415	0.0173928	0.031488	0.0731961	0.0498331	0.00363828	0.0835573	0.0421729	0.089147	0.0280326	0.0279277	0.0249526	0.0376274	0.200116	0.0588956	0.0960808	0	0.0337053	0.0873614	0.0408125	0.136211	0.0525424	0.0235655	0.0678478	0.0135526	0.0134639	0	0.00998958	0.0587294	0.0245718	0.0266078	0.0674283	0.0292226	0	0.00750022	0.0388645	0.0473164	0.0363118	0	0.0142556	0.0213195	0.0419763	0.179555	0.0241108	0.0502508	0.0574941	0.0359251	0.0466639
ERBB3	0.00404297	0.0132697	0.0108824	0.0180944	0.0152243	0.0162565	0.0171392	0.0135815	0.00633898	0.00448389	0.00402178	0.00412597	0.00565771	0.0094436	0.0123486	0.0128828	0	0.0126829	0.00549135	0.00664542	0.00560278	0.0117537	0.016833	0.0119809	0.00921222	0.0064113	0	0	0.0201781	0.016582	0.00694284	0.00508668	0.0140381	0	0.0132681	0.00505896	0.00372579	0.00871972	0	0	0.00376401	0.00923412	0.00999932	0	0	0.00499473	0.00611969	0.238997
AC034102.2	0	0	0	0	0	0	0	0	0	0	0	0	0	0	0	0	0	0	0	0	0	0	0	0.00200203	0	0	0	0	0	0	0	0	0	0	0	0	0	0	0	0	0	0	0	0	0	0	0	0
PA2G4	0.0901325	0.0897336	0.114806	0.086119	0.0587089	0.110141	0.227641	0.150771	0.10099	0.10221	0.115867	0.0831325	0.112608	0.100981	0.0772086	0.0611494	0.213688	0.0794348	0.161421	0.0651945	0.0974343	0.144223	0.0563469	0.108075	0.131102	0.100075	0	0.0951005	0.100993	0.080649	0.144754	0.124546	0.114761	0.0420996	0.0914058	0.0729982	0.108894	0.0849128	0	0.109877	0.0525655	0.0930753	0.0973974	0.0555489	0.125339	0.16157	0.0914445	0.220422
RPL41	0.078846	0.0966797	0.202658	0.348394	0.291524	0.132036	0.406852	0.590488	0.256519	0.117704	0.102089	0.110282	0.171249	0.617547	0.223805	0.220154	0	0.21637	0.703325	0.193629	0.531134	0.239619	0.0852851	0.285771	0.0902857	0.0493064	0	0.124771	0.394546	0.103611	0.175427	0.417238	0.199415	0.200327	0.0617598	0.150229	0.307861	0.266033	0	0.130789	0.156083	0.053383	0.721838	0.16084	0.27292	0.238	0.0717195	0.153083
ESYT1	0.089347	0.0651441	0.087485	0.0694619	0.0661935	0.0446629	0.0723017	0.0808158	0.0954169	0.0282207	0.0688379	0.0589091	0.0640664	0.0953026	0.0969537	0.0735732	0.0606843	0.133805	0.101629	0.0645377	0.0765229	0.109733	0.038631	0.125728	0.0457984	0.0496251	0	0.0336958	0.0893544	0.0784979	0.0784188	0.0774644	0.0843712	0.0665618	0.0557449	0.0512284	0.0712078	0.075985	0	0.0527449	0.0534986	0.0641959	0.101474	0.0708719	0.054151	0.158981	0.058579	0.125714
MYL6B	0.185189	0.195914	0.292024	0.243214	0.206441	0.204855	0.325109	0.310728	0.310118	0.206406	0.246054	0.174509	0.238375	0.500948	0.334547	0.327028	0.0966825	0.280876	0.300325	0.227639	0.287681	0.319001	0.13724	0.386323	0.197885	0.145564	0	0.125033	0.246558	0.206157	0.289301	0.343233	0.228173	0.209124	0.128252	0.201924	0.286401	0.31056	0	0.229886	0.254016	0.159746	0.383369	0.140258	0.193804	0.286933	0.262693	0.201876
MYL6	0.174548	0.147247	0.175133	0.20742	0.198713	0.111199	0.304556	0.254063	0.218079	0.0656409	0.117016	0.10153	0.156289	0.235911	0.157101	0.231064	0.132324	0.18062	0.300262	0.166885	0.194706	0.197385	0.140734	0.21927	0.276053	0.134143	0	0.154029	0.217306	0.110858	0.175744	0.239267	0.167875	0.0326414	0.0585478	0.10663	0.193084	0.131697	0	0.109003	0.132906	0.121516	0.1919	0.197168	0.209656	0.232668	0.108534	0.229441
SMARCC2	0.330334	0.348386	0.52611	0.356553	0.304495	0.278432	0.676599	0.574494	0.546036	0.402088	0.399992	0.386352	0.539815	0.744965	0.502848	0.586527	0.0627749	0.377201	0.524716	0.404406	0.420547	0.683568	0.369794	0.616593	0.327567	0.219294	0	0.231443	0.301798	0.253176	0.580343	0.623151	0.465659	0.426626	0.314309	0.476324	0.66172	0.595538	0	0.49425	0.397121	0.446339	0.591077	0.313118	0.411841	0.714412	0.581732	0.583207
RNF41	0.196673	0.220343	0.319498	0.180779	0.183634	0.17895	0.439374	0.323562	0.262584	0.20301	0.19844	0.21584	0.244519	0.273439	0.267143	0.243796	0.157367	0.162676	0.313665	0.230318	0.281708	0.32387	0.167128	0.28206	0.274956	0.234233	0	0.220624	0.225817	0.188983	0.305196	0.311017	0.243415	0.229164	0.142592	0.230911	0.300185	0.309462	0	0.195955	0.188118	0.216585	0.279454	0.175454	0.27171	0.426186	0.184993	0.521483
NABP2	0.0550882	0.0892386	0.101115	0.128778	0.0997949	0.0884514	0.149774	0.153872	0.0809692	0.0556706	0.04998	0.0695505	0.060967	0.0841511	0.0858626	0.101976	0.132324	0.103744	0.167891	0.0743145	0.113968	0.116328	0.0353856	0.121281	0.0808622	0.067851	0	0.107649	0.0788045	0.0880922	0.108317	0.0871834	0.106311	0.107894	0.0246982	0.0618533	0.111586	0.11225	0	0.0950863	0.082873	0.0460629	0.103202	0.0311642	0.102926	0.0730038	0.0695403	0.0614843
SLC39A5	0	0.00184279	0.00257666	0.0065061	0.00936485	0	0.00791028	0	0.00692992	0	0	0.00448669	0	0.00861272	0.00214998	0.00529595	0	0.00298728	0.0020196	0	0.00767935	0.00268308	0	0.008693	0.00133625	0	0	0.00388352	0.00243569	0.00230829	0	0.0120543	0	0	0	0	0.00170109	0	0	0.00364588	0	0	0	0	0	0.0028754	0.00309664	0.0132057
ANKRD52	0.16322	0.202194	0.240372	0.240392	0.203558	0.151898	0.292817	0.257231	0.319866	0.185303	0.202022	0.204007	0.197805	0.329964	0.262565	0.334491	0.30074	0.250176	0.227569	0.187576	0.20376	0.252067	0.120341	0.324469	0.169857	0.197864	0	0.141273	0.182609	0.195367	0.259612	0.321742	0.234932	0.2421	0.161328	0.217733	0.326139	0.236087	0	0.214508	0.209665	0.152107	0.240687	0.200502	0.17632	0.472944	0.291443	0.421692
COQ10A	0.0437054	0.0263342	0.0273238	0.0477201	0.027772	0.00615547	0.046596	0.0360507	0.0401065	0.0184503	0.0197972	0.0239611	0.0336967	0.0865822	0.0371137	0.04642	0	0.0609839	0.0433931	0.0250536	0.0440758	0.0376971	0.0184506	0.0564508	0.0277734	0.0276301	0	0.0161596	0.0355288	0.02766	0.0433046	0.0479482	0.0365863	0.0245668	0.00321745	0.0308523	0.0410328	0.0326809	0	0.0148992	0.0242934	0.00425918	0.0544464	0.0254651	0.0333144	0.039737	0.0182409	0.0290879
CS	0.196949	0.187419	0.249149	0.200287	0.157534	0.210245	0.344561	0.267142	0.221391	0.249212	0.173472	0.163693	0.208131	0.25013	0.183901	0.151889	0.253868	0.172431	0.293395	0.167806	0.234029	0.225363	0.128324	0.19004	0.268251	0.163136	0	0.164259	0.208982	0.176227	0.249271	0.25222	0.212297	0.0443352	0.147749	0.158134	0.223872	0.195975	0	0.157437	0.117078	0.19622	0.232717	0.195742	0.165363	0.19869	0.123381	0.206566
AC073896.1	0.215797	0.217756	0.171564	0.135094	0.135854	0.0996062	0.134926	0.184926	0.205828	0.176776	0.106857	0.149803	0.184552	0.165169	0.203859	0.167168	0.157367	0.151807	0.141714	0.179114	0.136771	0.196982	0.0915243	0.16413	0.131037	0.130504	0	0.155503	0.137681	0.18976	0.165856	0.168463	0.193283	0.198676	0.144041	0.167276	0.174914	0.186504	0	0.0976166	0.177035	0.154086	0.207026	0.130876	0.163501	0.171076	0.184395	0.338621
PAN2	0.0814076	0.130144	0.192033	0.193587	0.140523	0.211015	0.365123	0.239489	0.214066	0.121748	0.121003	0.143378	0.16828	0.237298	0.197029	0.163464	0.166517	0.145138	0.216922	0.231721	0.189241	0.232888	0.0424893	0.194704	0.144735	0.0750274	0	0.156386	0.168506	0.212439	0.216967	0.197944	0.240477	0.310469	0.115188	0.14879	0.225539	0.219523	0	0.154545	0.150878	0.142933	0.189135	0.10491	0.216444	0.0924031	0.206387	0.312886
IL23A	0.00303157	0	0.0022238	0.00294452	0	0	0.0081452	0.0068534	0.00875864	0	0.00386834	0	0	0	0.00871169	0.00296589	0	0.0115748	0.00521981	0.00179423	0	0.00415745	0	0.00788065	0.00318837	0	0	0	0.00279174	0	0.010753	0.00582892	0.00450248	0	0	0.00309548	0.00423226	0.00634152	0	0.00410516	0.00102906	0	0.00735497	0	0	0.00525389	0.0110406	0.0403309
STAT2	0.342268	0.380189	0.440207	0.384626	0.366866	0.319214	0.592354	0.465227	0.427117	0.298864	0.317944	0.352077	0.344161	0.529164	0.447504	0.330194	0.272192	0.476212	0.451814	0.456199	0.459725	0.521231	0.172725	0.430244	0.332486	0.354006	0	0.437205	0.395723	0.414955	0.416574	0.449124	0.396654	0.276653	0.244433	0.335934	0.454593	0.463947	0	0.319709	0.261493	0.398795	0.590663	0.387757	0.386152	0.268201	0.377173	0.577112
APOF	0	0.000982206	0.000312278	0.00537209	0.00177607	0	0	0	0.00073104	0	0.00168366	0	0	0	0	0	0	0	0	0	0	0	0	0	0	0	0	0	0.00127967	0	0	0	0	0	0	0	0	0	0	0	0	0	0	0	0	0	0	0
TIMELESS	0.00873564	0.0209056	0.0191156	0.0228044	0.0180953	0.0240991	0.0237461	0.0248015	0.0227718	0.013967	0.0144376	0.00785597	0.00471732	0.0157297	0.021285	0.00762723	0	0.00977387	0.0129917	0.0177278	0.012019	0.0199037	0	0.0282602	0.00663327	0.00211141	0	0.0311094	0.0255154	0.0187058	0	0.0150223	0.0150497	0.0360666	0.011196	0.0192794	0.0332911	0.0215334	0	0.0186591	0.0161953	0.021226	0.0184788	0.0101461	0.0172594	0.00499406	0.013602	0.0869123
MIP	0.00936489	0.000970729	0.00546872	0.00908233	0.0097067	0	0.055602	0.00440986	0.00569976	0.00661799	0.00192964	0.0126268	0.005949	0.0108434	0.00212138	0.00750678	0	0.00566402	0.00518347	0.00224527	0.00812473	0.00411881	0.00847945	0.0101727	0.00510251	0.00636548	0	0.0071822	0.0102207	0.00379046	0	0.0109852	0.00481927	0	0.00802892	0.00979061	0.023259	0.0109889	0	0	0	0.00814515	0.00825395	0.00812147	0.0144401	0.00491444	0.0162574	0.117413
SPRYD4	0.0151599	0.0235334	0.0605912	0.0855566	0.0516185	0.026101	0.0825259	0.0825418	0.0888736	0.0374517	0.0240003	0.0258665	0.0283072	0.150172	0.0270917	0.116315	0	0.0567736	0.10405	0.0460831	0.0623301	0.0966764	0.0168725	0.107187	0.0225304	0.0269709	0	0.0218691	0.0793649	0.0251001	0.0605094	0.0810069	0.0452353	0.0774894	0.0176444	0.0411042	0.0446161	0.0432766	0	0.0255524	0.0238421	0.0322666	0.0989837	0.0105395	0.0291554	0.0805518	0.0413993	0.0293478
GLS2	0.349522	0.384284	0.496583	0.521473	0.48203	0.429189	0.733373	0.640653	0.620554	0.499804	0.379372	0.403977	0.482709	0.590313	0.595268	0.551748	0.141134	0.468294	0.544232	0.472508	0.492665	0.664703	0.483376	0.582178	0.375676	0.27183	0	0.388178	0.498393	0.404193	0.384245	0.686716	0.605878	0.74492	0.326231	0.440693	0.63179	0.509503	0	0.477475	0.438728	0.372125	0.486083	0.326384	0.461516	0.444471	0.530018	0.652114
RBMS2	0.129696	0.149087	0.155998	0.152226	0.140889	0.141742	0.0866545	0.181298	0.191888	0.132501	0.153187	0.149681	0.145837	0.264667	0.207088	0.164727	0.179707	0.157321	0.150608	0.1185	0.152972	0.155979	0.17485	0.177948	0.0938542	0.0861261	0	0.0991481	0.157728	0.11221	0.0853565	0.166269	0.169849	0.161003	0.1488	0.204725	0.0932199	0.156708	0	0.145214	0.118084	0.173953	0.129169	0.0948702	0.0796524	0.109132	0.115802	0.307149
BAZ2A	0.459627	0.388755	0.390556	0.346921	0.425108	0.409768	0.573653	0.432796	0.489785	0.430173	0.425378	0.385703	0.404436	0.391639	0.533318	0.369656	0.175509	0.419164	0.357143	0.458261	0.403258	0.501146	0.25441	0.446875	0.361084	0.382386	0	0.277096	0.267873	0.352713	0.559149	0.437993	0.420128	0.535782	0.230341	0.391658	0.4766	0.47078	0	0.393844	0.428466	0.352215	0.423161	0.404891	0.427501	0.46005	0.398849	1.10956
ATP5F1B	0.38447	0.33757	0.487498	0.358531	0.343426	0.462262	0.911193	0.691405	0.434779	0.329052	0.390279	0.342222	0.419918	0.492421	0.357987	0.346786	0.3603	0.313693	0.79782	0.298124	0.459554	0.418592	0.246656	0.314383	0.678336	0.379742	0	0.340767	0.549416	0.258805	0.507328	0.584719	0.464193	0.304983	0.253958	0.250714	0.510145	0.472259	0	0.326518	0.285006	0.321294	0.511033	0.401067	0.41913	0.452224	0.159022	0.314468
PTGES3	0.346998	0.391035	0.551005	0.473689	0.409743	0.385935	1.41816	0.646212	0.509999	0.525458	0.361789	0.386591	0.432861	0.623483	0.405795	0.448901	0.260859	0.396301	0.655958	0.315365	0.507792	0.563721	0.367013	0.631506	0.691318	0.341762	0	0.388524	0.697338	0.42622	0.494386	0.586416	0.578613	0.491791	0.346511	0.400939	0.782605	0.647994	0	0.437427	0.32364	0.497445	0.522802	0.731005	0.791243	0.583215	0.423503	1.82685
NACA	0.254541	0.200221	0.296416	0.312541	0.298658	0.228611	0.648978	0.754746	0.302868	0.194702	0.251227	0.204008	0.252784	0.451626	0.344425	0.350232	0.171064	0.346096	0.487852	0.151148	0.380316	0.339508	0.146547	0.330612	0.234477	0.148274	0	0.137676	0.335238	0.166646	0.356841	0.421466	0.273021	0.193462	0.157928	0.199302	0.429289	0.414885	0	0.205753	0.31621	0.132375	0.446187	0.179313	0.346267	0.325979	0.158993	0.162936
PRIM1	0.059964	0.0465405	0.123664	0.097102	0.0740137	0.0150076	0.133366	0.0821485	0.0852383	0.0559891	0.0568426	0.0913168	0.0555051	0.0989486	0.0957827	0.0934413	0.0627749	0.0678594	0.0963058	0.0482393	0.053208	0.123468	0.0807203	0.109389	0.0590338	0.0526029	0	0.0184896	0.110477	0.0614208	0.0565202	0.0636299	0.106337	0.0763968	0.05846	0.0798183	0.0793054	0.132669	0	0.0910035	0.0467756	0.0562071	0.120484	0.031525	0.0846964	0.0489319	0.0647698	0.0628412
HSD17B6	0.0336309	0.0317234	0.0314573	0.0273219	0.0284218	0.0235463	0.0523107	0.0341597	0.0427707	0.0572698	0.0217731	0.0291973	0.0241682	0.0111077	0.0459341	0.0364156	0.116932	0.0468672	0.0323943	0.0229522	0.032987	0.0454556	0.0357013	0.0169554	0.0204734	0.0173261	0	0.0266581	0.0404462	0.0401361	0.0606863	0.0367108	0.0745539	0.0393127	0.0277271	0.045939	0.062229	0.0622844	0	0.050383	0.0140211	0.0562786	0.0608008	0.0186408	0.0207819	0.0188542	0.0334647	0.0290394
SDR9C7	0.00993593	0.00472186	0.00899038	0.00744662	0.00874655	0.00849011	0	0.0128612	0.0146343	0.00956721	0.00519353	0.00972196	0.00662011	0.00761079	0.0169321	0.00702288	0	0.00868932	0.0106819	0.0058975	0.0108764	0.0318804	0	0.0239273	0.000626024	0.00510163	0	0.0132115	0.00307663	0.00490485	0.0172814	0.0199844	0.0168527	0	0.0024887	0.0128833	0.00586113	0.00456019	0	0.0207357	0.00744071	0.0234437	0.0103942	0	0.00944491	0.0122706	0.0157535	0.0382423
RDH16	0.00516503	0	0.00353602	0.00100481	0	0	0.00450266	0.00635515	0.00335093	0.00512574	0.00256183	0	0	0.01425	0.00601881	0	0	0.00441772	0.00312622	0.00296549	0.00269559	0.00604173	0	0	0.00132299	0.00149266	0	0	0	0.0031336	0.00446905	0.00419586	0.00441424	0	0.00517853	0.00322089	0.00146069	0.00385198	0	0.00292008	0.00285868	0	0.00410851	0.00495159	0.00752881	0	0.00710035	0
GPR182	0	0	0	0	0	0.00346817	0	0	0	0	0	0	0	0	0	0	0	0	0	0	0	0.000461975	0	0	0	0	0	0	0	0	0	0	0.00111995	0	0	0	0	0	0	0	0	0	0	0	0	0.0055389	0	0
ZBTB39	0.0257442	0.0514969	0.0415737	0.0244454	0.027867	0.0417621	0.0717812	0.0305788	0.0362041	0.0399543	0.0313004	0.0281739	0.0402368	0.0331776	0.0497859	0.0149284	0	0.0250403	0.0529212	0.0174115	0.0303916	0.0517092	0.00928497	0.0404787	0.0250833	0.0364456	0	0.0275368	0.0191816	0.0178388	0.0115652	0.0320961	0.0386668	0.0357579	0.0162295	0.0504069	0.0288115	0.0433009	0	0.0361525	0.0146525	0.0112047	0.0296902	0.00743217	0.0416554	0.0138578	0.0306148	0.0549985
TAC3	0.00557486	0.0100708	0.0100584	0.0130477	0.0321836	0.0219406	0.0371552	0.0236751	0.0172081	0.0107668	0.00454114	0.00777532	0.0222598	0.0166855	0.0155818	0.027042	0	0.0135045	0.00913364	0.0105092	0.0088486	0.0130835	0.0288849	0.015299	0.00597863	0.0112009	0	0.0304205	0.0116432	0.0190334	0.0139181	0.0065233	0.0163643	0.0165886	0.00444083	0.0102056	0.0142931	0.00841808	0	0.0149176	0.0345224	0.018706	0.0300993	0.0165436	0.00737878	0.0136408	0.00986031	0.0235001
MYO1A	0.00292651	0.00191031	0.000642862	0	0.00720063	0	0.00256472	0	0.00073104	0.00741222	0	0	0	0.00495574	0.0049476	0	0	0	0.00394016	0	0.0063503	0.000431661	0	0.00285301	0.000738871	0	0	0	0.00360163	0.00212983	0	0.00285027	0.00217176	0.0435951	0	0.00324026	0.00134594	0.00464754	0	0	0	0	0.00249086	0.00660584	0	0	0	0.0279973
NEMP1	0.199202	0.156834	0.158498	0.121822	0.136163	0.169774	0.0618919	0.174075	0.181152	0.119894	0.150219	0.11125	0.171078	0.212351	0.215379	0.172796	0.255783	0.203117	0.139913	0.129952	0.163158	0.255876	0.0942931	0.197418	0.112613	0.135172	0	0.117044	0.134881	0.119199	0.116456	0.16646	0.116673	0.125616	0.168364	0.229004	0.108265	0.133661	0	0.0959183	0.164325	0.0601363	0.19391	0.0871493	0.107876	0.0979738	0.119565	0.138851
NAB2	0.0874265	0.140116	0.158853	0.108466	0.135957	0.164347	0.270443	0.188083	0.180941	0.102949	0.108703	0.0830576	0.173242	0.164638	0.100987	0.103213	0	0.109787	0.169067	0.151602	0.135004	0.126052	0.0553196	0.190804	0.219368	0.127238	0	0.133747	0.073856	0.0822366	0.127485	0.116208	0.116058	0.128331	0.0271456	0.0865347	0.172625	0.149044	0	0.141089	0.104713	0.0520544	0.100805	0.130129	0.17378	0.16556	0.135012	0.12275
STAT6	0.146858	0.14405	0.18371	0.153713	0.17594	0.205852	0.171974	0.176481	0.258745	0.195769	0.118454	0.154817	0.164476	0.169361	0.201873	0.186495	0	0.117327	0.155708	0.164392	0.177582	0.182506	0.0911766	0.187598	0.143066	0.129835	0	0.0982799	0.185441	0.140323	0.125624	0.265408	0.222364	0.194753	0.109084	0.173778	0.195106	0.196039	0	0.168725	0.183036	0.143882	0.144659	0.143524	0.190959	0.251835	0.352604	0.340632
LRP1	0.415846	0.488047	0.642413	0.496215	0.546975	0.464874	0.725961	0.718946	0.742834	0.526486	0.433465	0.46935	0.618399	0.651727	0.7305	0.613835	0.266902	0.551273	0.650638	0.591047	0.611021	0.746763	0.340533	0.681307	0.485212	0.360955	0	0.304053	0.494234	0.433673	0.493049	0.665905	0.57783	0.607353	0.38465	0.571508	0.711603	0.723687	0	0.496303	0.575272	0.482386	0.771572	0.448162	0.658487	0.686432	0.794402	1.14067
NXPH4	0.0331764	0.0530024	0.0909523	0.0643323	0.0811537	0.0728054	0.117514	0.129947	0.111006	0.0876267	0.0934594	0.0620336	0.105956	0.1194	0.0838499	0.115403	0.186382	0.068867	0.17019	0.0286942	0.110652	0.0419717	0	0.0753279	0.146268	0.0352779	0	0.0832179	0.0743797	0.0339268	0.0649528	0.0584608	0.0515684	0.0116524	0.0181679	0.0587619	0.0944272	0.188276	0	0.0418695	0.0201788	0.0249604	0.0995905	0.0785422	0.178877	0.25719	0.033259	0.0702463
SHMT2	0.0338237	0.0429368	0.034439	0.028165	0.025037	0.0496204	0.151142	0.0781592	0.0412017	0.0168176	0.0321224	0.0242021	0.0229645	0.0678684	0.0452765	0.0351299	0	0.0379501	0.0502307	0.0272883	0.0363719	0.0703423	0.011093	0.0236937	0.0484805	0.0256135	0	0.0563489	0.0225002	0.0209077	0.0588887	0.0458779	0.0435955	0.0903128	0.0264029	0.0313028	0.0671077	0.0529351	0	0.052883	0.0301385	0.0371258	0.0235496	0.0700978	0.0275707	0.0996736	0.0334044	0.0620327
NDUFA4L2	0.0280133	0.0418045	0.028648	0.0284313	0.0395521	0.0219715	0.0515048	0.0733854	0.0683016	0.0169989	0.0241313	0.0313149	0.0220582	0.0866435	0.0370453	0.0429976	0	0.0431818	0.0278143	0.033589	0.0402529	0.041101	0	0.0408469	0.0100769	0.0116236	0	0.00969588	0.0280668	0.0426493	0.0234436	0.0361482	0.0379088	0.0241055	0.00273686	0.0275282	0.0216547	0.0403061	0	0.03191	0.0282177	0.0275283	0.0517006	0.028336	0.0234025	0.0334932	0.0597397	0.034298
STAC3	0.0260163	0.027784	0.0282916	0.0611986	0.0518783	0.0302537	0.012787	0.0488841	0.0569817	0.0403615	0.0220896	0.030493	0.0562891	0.0375159	0.0484687	0.0753975	0	0.104228	0.0530841	0.0377275	0.0620524	0.0472727	0.0416522	0.0814168	0.025706	0.0358139	0	0	0.0291586	0.0321766	0.00786433	0.0520712	0.0537082	0.022239	0.0313724	0.0537507	0.0319231	0.0174258	0	0.0563198	0.0880267	0.0124972	0.0366303	0.0270478	0.0237516	0.088452	0.0775913	0.0900446
AC137834.1	0.0154646	0.0174958	0.0200421	0.0184621	0.0103051	0	0.0157243	0.0181416	0.0233771	0.0240124	0.00914117	0.0114719	0.0150068	0.0342593	0.0238305	0.0198007	0	0.0387384	0.0246757	0.0155751	0.0264654	0.0258788	0	0.0376896	0.0046804	0.00651408	0	0.0075107	0.0197583	0.0074195	0	0.0306905	0.0145328	0.0175328	0.0103828	0.0211172	0.0207245	0.0160044	0	0.0208284	0.0201704	0.00771271	0.0267374	0.0137883	0.0127036	0.0209418	0.0512451	0.0473237
R3HDM2	1.50575	1.61058	1.68904	1.81577	1.5933	1.5073	1.50912	1.54417	1.75603	1.79597	1.51564	1.64563	1.59631	1.74442	1.93745	1.77206	1.10178	1.77731	1.75005	1.75451	1.73625	1.54618	1.81128	1.83782	1.533	1.66025	0	1.34915	1.56868	1.57778	1.48887	1.5854	1.71533	1.7338	1.34884	1.70145	1.69742	1.59841	0	1.51034	1.62493	1.21807	1.50328	1.47655	1.30331	1.48342	1.75737	1.64119
INHBC	0.00462189	0.0012071	0.00614845	0.00830259	0.00241853	0.0101044	0.00556027	0.00107149	0.00844995	0	0.00345556	0	0.00192187	0.0126593	0.00298433	0.00973676	0	0.00534938	0.00196846	0.00270253	0.003359	0.00474929	0.00626176	0.00781246	0.00539462	0.00170616	0	0	0.0133823	0.00651171	0	0.00221567	0.00455783	0	0.00200845	0.00135482	0.00443426	0.00169753	0	0.00276509	0	0.00796214	0	0.00479805	0	0	0.00176122	0.0186974
INHBE	0.00582424	0.000680348	0.00172244	0.00112644	0.0019921	0.00600818	0.00296798	0	0.00337489	0	0	0.0016131	0.00462298	0	0.00297531	0	0	0.00337858	0	0.00127775	0.00231939	0.00293614	0	0.00390188	0.00166682	0	0	0.00890396	0.00509377	0.00619532	0	0.00764424	0	0	0	0.00363098	0.00100871	0.00392449	0	0	0	0.00796214	0.00193585	0	0	0	0	0.0059634
GLI1	0	0	0	0	0	0.00309658	0	0	0.00166952	0.00311283	0.00121525	0	0	0	0.000911526	0	0	0	0.00213681	0.00198947	0	0.00128382	0	0.00184603	0.00130304	0	0	0	0.0061005	0	0	0	0	0	0	0	0.00154118	0	0	0	0	0	0	0	0	0	0	0.00409264
ARHGAP9	0.014149	0.0120977	0.0409449	0.0583206	0.0505286	0.0159205	0.0226151	0.04235	0.0658988	0.0235238	0.0101321	0.018325	0.00149271	0.0847122	0.0319938	0.0776261	0	0.0565934	0.0715276	0.0446018	0.0486149	0.0417643	0	0.0206545	0.00760861	0.00639052	0	0.0319955	0.0512297	0.0236957	0.00577333	0.0724231	0.0306662	0.0448395	0	0.0352915	0.0377573	0.00984095	0	0.0164131	0.013434	0	0.0808751	0.00285551	0.024651	0.0725973	0.0320639	0.0674758
MARS	0.366034	0.395249	0.412126	0.406346	0.367734	0.332754	0.747461	0.438056	0.508282	0.425446	0.295355	0.377379	0.410702	0.555523	0.580546	0.542577	0.236194	0.465392	0.419893	0.391178	0.387312	0.689882	0.452493	0.425214	0.287864	0.330904	0	0.317692	0.396138	0.322728	0.345091	0.527163	0.46343	0.384026	0.294641	0.408084	0.519433	0.408437	0	0.382959	0.425162	0.392193	0.404138	0.287956	0.337673	0.692821	0.541342	0.54695
DDIT3	0.0445897	0.0152797	0.0516549	0.0633395	0.0259757	0.0268727	0.142273	0.0506328	0.0528109	0.0318153	0.0260446	0.0173482	0.0408074	0.123327	0.047278	0.0407209	0	0.0580517	0.109828	0.0358035	0.047638	0.131872	0.0131629	0.0550146	0.0275168	0.0496264	0	0.0183501	0.0591056	0.0210959	0.0693861	0.079381	0.0402325	0.0113956	0.0205429	0.0263253	0.0687625	0.0537923	0	0.0536312	0.0440279	0.0589407	0.084427	0.034019	0.0422379	0.132831	0.0216463	0.0696831
MBD6	0.092795	0.0921557	0.0948371	0.111172	0.079893	0.101753	0.122626	0.129611	0.120986	0.0634149	0.0712607	0.0579069	0.079118	0.120514	0.111581	0.0671798	0	0.0726754	0.103584	0.0969384	0.0874996	0.0975951	0.0193311	0.0990285	0.0799232	0.0642162	0	0.10355	0.0484932	0.102713	0.178968	0.0828209	0.0970663	0.0370163	0.0476948	0.0806306	0.0900001	0.0955959	0	0.0628323	0.0827328	0.0647438	0.0686537	0.066487	0.0654345	0.134992	0.0681494	0.0933469
DCTN2	0.25897	0.289068	0.356104	0.30508	0.25689	0.303499	0.4531	0.392581	0.378073	0.246913	0.30837	0.243132	0.257143	0.647914	0.35137	0.445988	0.0627749	0.368426	0.492907	0.341124	0.427632	0.391462	0.129492	0.464263	0.295214	0.238647	0	0.251837	0.308814	0.246119	0.339773	0.418641	0.32772	0.431074	0.177738	0.265486	0.345517	0.357327	0	0.202564	0.215605	0.269215	0.403776	0.255114	0.329996	0.378013	0.316973	0.269265
KIF5A	0.591127	0.716254	0.844924	0.733144	0.718722	0.717755	1.11198	0.946055	0.806756	0.721169	0.675159	0.565428	0.732644	0.898649	0.760393	0.720198	0.527668	0.564399	1.03193	0.655891	0.825335	0.779351	0.461296	0.812761	0.708448	0.563641	0	0.594835	0.693426	0.585984	0.868121	0.803448	0.70579	0.790228	0.472079	0.669663	0.934952	0.971181	0	0.629859	0.571249	0.591249	0.91464	0.597993	0.834895	0.753096	0.729821	0.998243
PIP4K2C	0.131199	0.175669	0.275681	0.171038	0.135749	0.150293	0.444944	0.367396	0.258017	0.190827	0.148533	0.168478	0.239476	0.298542	0.261169	0.259622	0	0.263814	0.315997	0.145581	0.291249	0.325644	0.0713674	0.313599	0.1851	0.151945	0	0.118474	0.276576	0.13096	0.204047	0.380146	0.268896	0.296957	0.0848884	0.235836	0.384734	0.33183	0	0.232301	0.15997	0.350964	0.289808	0.182443	0.238289	0.181662	0.209967	0.40994
DTX3	0.219064	0.253978	0.260446	0.279287	0.252725	0.358883	0.712896	0.488626	0.350013	0.23719	0.213671	0.237175	0.374556	0.408903	0.365705	0.260197	0.211135	0.280647	0.427846	0.276346	0.29812	0.295297	0.118297	0.331812	0.34159	0.183115	0	0.302107	0.288876	0.325904	0.492714	0.434739	0.366437	0.33503	0.130451	0.20252	0.496901	0.436058	0	0.201933	0.173034	0.301844	0.394252	0.311342	0.467043	0.287578	0.230464	0.274408
ARHGEF25	0.17263	0.212074	0.260743	0.171401	0.221165	0.249283	0.347288	0.315716	0.265319	0.235886	0.241317	0.227426	0.240539	0.234445	0.23748	0.176262	0.179903	0.146383	0.321811	0.220592	0.216062	0.168056	0.112919	0.183055	0.271495	0.21668	0	0.262579	0.150103	0.215116	0.352063	0.246427	0.330783	0.369016	0.104598	0.139456	0.259013	0.285173	0	0.193413	0.184137	0.165065	0.233856	0.180654	0.283947	0.120232	0.165939	0.10173
SLC26A10	0.027726	0.0301182	0.024219	0.0285855	0.0466215	0.0210614	0.0431567	0.0347764	0.0425482	0.0117756	0.0324454	0.0327519	0.0461815	0.0431334	0.0613216	0.0274028	0	0.0290959	0.0387195	0.0463444	0.0362613	0.0298083	0.025392	0.0332152	0.0303267	0.00231002	0	0.0239819	0.0189101	0.0205024	0	0.0390626	0.0414027	0.0165886	0.00191473	0.0482069	0.0232846	0.0280318	0	0.0153475	0.0302592	0	0.0483517	0.0186442	0.0375768	0.0243428	0.0616207	0.0393165
B4GALNT1	0.306273	0.314557	0.461825	0.374016	0.292338	0.338394	0.524804	0.535035	0.391303	0.269587	0.295419	0.25301	0.385217	0.431759	0.370756	0.425152	0.0919171	0.306647	0.510501	0.346835	0.397837	0.323785	0.138406	0.392364	0.401778	0.254045	0	0.333184	0.410547	0.240516	0.297055	0.519365	0.3272	0.276586	0.132784	0.27186	0.47965	0.384536	0	0.380707	0.262588	0.302155	0.413047	0.287286	0.413466	0.408625	0.315109	0.195261
OS9	0.208245	0.279729	0.327714	0.255624	0.235767	0.177089	0.395864	0.410229	0.341254	0.203505	0.242935	0.311042	0.277231	0.48775	0.369077	0.369847	0	0.328317	0.393455	0.280872	0.336331	0.363939	0.14421	0.417577	0.24213	0.155784	0	0.189874	0.288735	0.232955	0.30768	0.354862	0.297189	0.305372	0.135027	0.213271	0.384638	0.369604	0	0.271866	0.201353	0.203393	0.327727	0.223439	0.238729	0.31575	0.28861	0.22257
AGAP2	0.366803	0.513623	0.44628	0.370351	0.535425	0.457559	0.38178	0.48067	0.585933	0.444543	0.465034	0.366564	0.585234	0.393637	0.622899	0.466185	0.343063	0.484299	0.585283	0.642559	0.527669	0.43708	0.339884	0.480075	0.579123	0.486562	0	0.442068	0.352097	0.27541	0.389708	0.533797	0.429965	0.466053	0.254291	0.486229	0.411859	0.412956	0	0.450214	0.563276	0.221281	0.348384	0.416715	0.537375	0.627937	0.595236	0.277215
TSPAN31	0.110293	0.112927	0.190182	0.223199	0.142796	0.118778	0.220858	0.194331	0.17142	0.0966994	0.112038	0.0765432	0.0998579	0.290559	0.0896097	0.221239	0.0627749	0.189137	0.270307	0.135966	0.173668	0.158404	0.0758741	0.168528	0.112367	0.0850273	0	0.146172	0.182542	0.104992	0.131455	0.192092	0.138313	0.128678	0.0587252	0.106387	0.13916	0.151857	0	0.114271	0.113787	0.0765096	0.155488	0.129851	0.110519	0.376928	0.131998	0.359992
CDK4	0.0353474	0.0375134	0.0721462	0.0706151	0.0450811	0.0172447	0.0920694	0.0850406	0.0856664	0.0559732	0.0506286	0.0654819	0.0733225	0.130823	0.0771346	0.109943	0.141134	0.130657	0.122984	0.0464328	0.0683236	0.0997393	0.00997119	0.0891692	0.0533374	0.0147143	0	0.0216188	0.0596522	0.0514287	0.0969271	0.0841802	0.0645847	0.0596717	0.0386024	0.0357069	0.0663074	0.0500288	0	0.0409347	0.0345024	0.029951	0.096057	0.0405704	0.0430174	0.0878507	0.0732598	0.168477
MARCH9	0.0604818	0.0833076	0.113395	0.0747032	0.10486	0.0844356	0.105162	0.138065	0.123507	0.0479219	0.0569449	0.0561511	0.0893888	0.237493	0.137563	0.15812	0	0.0885493	0.155757	0.0762512	0.0847135	0.125465	0.0659302	0.107249	0.0699047	0.0510867	0	0.0476493	0.0607578	0.0796709	0.0956747	0.239778	0.0873922	0.1438	0.0523226	0.0589902	0.131178	0.0845511	0	0.093363	0.0334959	0.0855353	0.188723	0.0782076	0.116749	0.116797	0.107972	0.0907663
CYP27B1	0.00268482	0.0101243	0.00204234	0.00118021	0.00566444	0.00660403	0.00663606	0.0023337	0.00570479	0	0.00193429	0.00319436	0	0	0.00453991	0.00337731	0	0.00472309	0.00128845	0.00215369	0.000712528	0.00411355	0	0.00324279	0.00321223	0	0	0.00489993	0	0.00544821	0	0.0030591	0.00206583	0	0.00806477	0	0.0070004	0.00583701	0	0.00223766	0.00255789	0.00578951	0	0	0.00610424	0.00504759	0.00285449	0
METTL1	0	0.00333449	0	0.0018008	0	0.00319339	0.00363537	0.00099347	0.00208038	0	0.00262499	0.00281292	0.00182394	0	0.00221812	0.00204544	0	0	0.00771004	0	0	0.00347938	0	0.00663228	0.000935704	0.00287041	0	0	0.00316171	0	0	0.00621607	0	0	0	0	0.00598325	0.00129456	0	0	0.00209598	0	0.00278609	0	0.00177528	0.0049697	0.00192154	0.00358532
EEF1AKMT3	0	0	0	0	0.00364354	0	0	0	0	0	0	0	0	0	0	0.00243889	0	0.00186004	0	0.00272713	0.00298211	0.00129634	0	0	0	0	0	0	0	0	0	0	0	0.0245579	0	0.00134562	0	0	0	0	0.00177654	0	0	0	0.0052903	0	0	0
TSFM	0.0919971	0.117387	0.129095	0.111761	0.101346	0.0933092	0.134579	0.162295	0.162345	0.13083	0.12181	0.109074	0.0879588	0.206904	0.134246	0.149998	0	0.118015	0.184802	0.139962	0.155958	0.207714	0.0657764	0.179756	0.0991919	0.0767195	0	0.0943684	0.0993725	0.101987	0.0866577	0.186654	0.118359	0.0941838	0.0814304	0.118649	0.121877	0.115301	0	0.0897253	0.0885499	0.105334	0.156014	0.0758358	0.103589	0.124022	0.106004	0.0845623
AVIL	0.0359506	0.096261	0.147456	0.151731	0.162359	0.138196	0.249707	0.182195	0.246433	0.226326	0.134463	0.187356	0.278644	0.18015	0.230717	0.216576	0.0966825	0.219339	0.150455	0.126414	0.188547	0.139781	0.105179	0.260664	0.124577	0.0749108	0	0.104678	0.0723609	0.142594	0.181349	0.114626	0.160763	0.193022	0.0402485	0.223234	0.106077	0.225655	0	0.170966	0.196044	0.0447534	0.117802	0.251703	0.148998	0.169603	0.214054	0.802887
CTDSP2	0.226007	0.241042	0.276003	0.215363	0.216232	0.213074	0.418429	0.344469	0.332025	0.291716	0.21225	0.243892	0.344979	0.32487	0.371852	0.271788	0.105833	0.242657	0.288286	0.237015	0.264124	0.374592	0.27484	0.419194	0.208858	0.191967	0	0.194463	0.172238	0.225286	0.45011	0.389956	0.302312	0.448092	0.19203	0.34278	0.372712	0.348889	0	0.24454	0.242294	0.088067	0.267724	0.243727	0.337215	0.368256	0.393593	0.439205
ATP23	0.0364971	0.0608192	0.0729501	0.0510332	0.0460938	0.0748913	0.147139	0.0795323	0.0641357	0.0579977	0.0516558	0.0511117	0.043756	0.081928	0.0695883	0.0470637	0.330729	0.0465831	0.0802098	0.0388318	0.0571841	0.102163	0.0284914	0.0789274	0.0676812	0.061032	0	0.0332339	0.0812062	0.0628428	0.08836	0.102803	0.0918685	0.090768	0.0899326	0.076069	0.148319	0.088659	0	0.0766684	0.0548916	0.0827362	0.0697151	0.0569245	0.088377	0.0588493	0.0673036	0.128226
LRIG3	0.0459377	0.0303436	0.0348883	0.0279489	0.0411896	0.0294914	0.0558977	0.0267714	0.0410427	0.0551259	0.0324627	0.0280824	0.0131644	0.0108434	0.0421093	0.0244683	0	0.031222	0.0298472	0.0113508	0.0221101	0.0339465	0.0179702	0.0365268	0.0308477	0.0597456	0	0.028124	0.0312521	0.0421118	0.0700315	0.0326559	0.0419371	0.0113956	0.0352934	0.0148916	0.0494386	0.11671	0	0.0191256	0.0247767	0.0286983	0.0449573	0.0438826	0.0811299	0.0372565	0.00827704	0.0982657
SLC16A7	1.23831	1.21977	1.1264	0.972119	0.961685	1.16228	1.09544	1.14283	1.04043	1.24683	1.26884	1.18183	1.2449	1.07767	1.11089	1.04025	0.367815	1.0512	1.12746	1.18801	1.25891	1.11053	1.0068	1.10853	1.31477	1.04594	0	0.981324	0.976958	1.15098	1.03781	0.931589	1.17709	1.25138	0.956964	1.11485	1.1025	1.09234	0	0.920236	0.941988	1.07853	0.981301	1.09311	1.15844	1.08595	0.944547	0.936072
USP15	1.05235	0.967965	1.0679	0.962316	0.936649	0.997177	0.956162	0.991258	0.989783	0.95857	1.03908	0.992711	0.946117	1.1761	0.943675	1.10771	0.485237	1.05646	1.02516	0.869685	1.06314	1.04415	0.634895	1.04999	1.07733	0.870765	0	0.824525	1.01152	0.906088	0.896176	1.04469	0.907277	0.881767	0.818071	0.911285	1.08355	1.0415	0	0.874482	0.737036	0.889268	1.01526	0.755988	0.81541	1.01129	0.93402	0.791004
MON2	1.5723	1.46618	1.5494	1.43116	1.39303	1.48121	1.40748	1.50065	1.42639	1.55267	1.59559	1.50212	1.50086	1.62562	1.56628	1.47675	0.930423	1.60477	1.56923	1.42572	1.50056	1.67233	1.24562	1.56839	1.53415	1.44191	0	1.24932	1.49678	1.35954	1.29533	1.57961	1.54044	1.60925	1.3766	1.51181	1.47674	1.50913	0	1.45135	1.28241	1.4019	1.63531	1.2683	1.33252	1.35177	1.39959	1.2587
PPM1H	0.692355	0.697346	0.775724	0.713559	0.751953	0.697049	0.477125	0.791394	0.900865	0.752102	0.69012	0.664293	0.661813	0.734728	0.82261	0.933994	0.364072	0.718024	0.660439	0.786666	0.720247	0.871624	0.56819	0.975548	0.704556	0.692887	0	0.574112	0.586489	0.543494	0.629587	0.731113	0.720689	0.656779	0.550585	0.777222	0.677316	0.723896	0	0.694708	0.743051	0.661045	0.662287	0.520395	0.645497	0.584239	0.961933	0.769319
AVPR1A	0	0.00248749	0.00740903	0.0073728	0.0076094	0.00319339	0.00296798	0.00779266	0.00361455	0.00619543	0.0206231	0.00329903	0.0164864	0	0	0.00588008	0	0.00739809	0.00520416	0	0.00419218	0.000285569	0	0.0131755	0.0099294	0.00698437	0	0.0137011	0.0030084	0.00514436	0	0.00354111	0.0102625	0	0	0.0035634	0.00868828	0.00940771	0	0.00452347	0.00310537	0	0	0	0.00356733	0	0.0037416	0.0119388
DPY19L2	1.17408	1.13376	1.29656	1.38886	1.24768	1.12576	1.4195	1.25559	1.09502	1.30491	1.27936	1.26406	1.14148	1.2913	1.14318	1.29726	0.431857	1.20424	1.22482	0.918	1.14938	1.28887	0.832835	1.32133	1.22211	1.09716	0	0.966909	1.25334	1.09265	0.883679	1.21609	1.29071	1.41907	1.00874	1.067	1.42541	1.24664	0	1.21985	0.964026	1.08324	1.12196	1.056	1.18901	0.977553	1.0825	1.48003
RXYLT1	0.0670852	0.123317	0.176022	0.143457	0.127138	0.143722	0.104677	0.172073	0.146697	0.107282	0.161972	0.11237	0.117888	0.150215	0.117976	0.150578	0.0606843	0.148573	0.204743	0.107484	0.165403	0.151266	0.0919134	0.157884	0.0909491	0.100557	0	0.101033	0.119499	0.0908182	0.0808679	0.122178	0.111321	0.128397	0.0387056	0.109648	0.119907	0.132159	0	0.0916882	0.080757	0.0698343	0.127838	0.0697529	0.0835713	0.100756	0.107572	0.0515004
SRGAP1	0.540631	0.710641	0.698865	0.48065	0.634819	0.488253	0.705855	0.80418	0.586214	0.698653	0.660621	0.799314	0.932217	0.794494	0.532007	0.525899	0.337277	0.459	0.697907	0.627825	0.612214	0.589363	0.220337	0.756401	0.733453	0.411775	0	0.438412	0.619379	0.784466	0.676556	0.634668	0.758146	0.865935	0.613371	0.766574	0.4164	0.582064	0	0.750158	0.479683	0.598718	0.787329	0.367574	0.577844	0.446266	0.757507	0.389787
C12orf66	0.0517336	0.0825286	0.0673168	0.0655311	0.0738388	0.0731552	0.0875688	0.085321	0.0808841	0.0533105	0.0686322	0.0590657	0.0821963	0.0793519	0.0691006	0.0548459	0.093388	0.075901	0.0720423	0.0559789	0.0892709	0.10556	0.024354	0.0954467	0.0596238	0.0360982	0	0.0459011	0.0583515	0.047106	0.0682588	0.0807629	0.053644	0.0523796	0.0277261	0.0562014	0.063863	0.0784191	0	0.0713625	0.0376427	0.0768191	0.0603219	0.0364251	0.0709117	0.037901	0.0702604	0.0910094
C12orf56	0.0310051	0.0303462	0.0465137	0.0908351	0.0518368	0.0175712	0.0098005	0.0308487	0.020806	0.0380504	0.00987027	0.0344705	0.0255447	0.033412	0.0352223	0.0515212	0	0.0475337	0.0427725	0.0260138	0.0429521	0.0466185	0.0229025	0.0314198	0.0188963	0.0305763	0	0.0128359	0.0588054	0.0277898	0	0.0399366	0.02653	0	0	0.0187073	0.0214434	0.0235673	0	0.021696	0.026087	0.00463227	0.0417302	0.00905144	0.0156174	0.0217656	0.048785	0.0400741
XPOT	0.235193	0.228152	0.362213	0.217013	0.241153	0.282605	0.503312	0.374126	0.294178	0.281051	0.258801	0.28444	0.259773	0.431444	0.270549	0.254045	0.205642	0.282669	0.401697	0.285929	0.308098	0.608757	0.217964	0.321956	0.28945	0.153198	0	0.193462	0.306467	0.205626	0.31427	0.437535	0.318607	0.320648	0.149029	0.223063	0.325689	0.300551	0	0.277351	0.166457	0.245721	0.396509	0.181271	0.295256	0.4518	0.216605	0.431185
TBK1	0.51888	0.444436	0.572522	0.477978	0.479886	0.418413	0.452818	0.546255	0.554688	0.500084	0.460055	0.498934	0.488219	0.684536	0.516288	0.521852	0	0.521327	0.600632	0.491938	0.55505	0.571734	0.29644	0.645217	0.480609	0.351661	0	0.317427	0.593702	0.375559	0.352039	0.688807	0.530538	0.538386	0.315765	0.459601	0.522799	0.530323	0	0.475063	0.37881	0.429989	0.651238	0.315386	0.450617	0.469245	0.44997	0.309109
RASSF3	0.0331296	0.0471687	0.0599941	0.0800172	0.0469152	0.0589062	0.0590964	0.0356353	0.0603233	0.0155457	0.0241084	0.022547	0.0349705	0.0526345	0.0514001	0.0366684	0	0.0488097	0.0329819	0.0410337	0.0513299	0.0449877	0.035162	0.0471996	0.0468484	0.0505249	0	0.0323614	0.0733081	0.056779	0.0155465	0.068882	0.0324093	0.0821565	0.0167798	0.0265621	0.0515745	0.0616153	0	0.0403908	0.0302342	0.0382867	0.0289761	0.0133392	0.0290493	0.0499463	0.0566289	0.5307
GNS	0.247955	0.329669	0.296053	0.236842	0.228439	0.228819	0.320478	0.37134	0.304827	0.264586	0.224285	0.272446	0.282646	0.478223	0.328194	0.403057	0.152474	0.319508	0.300431	0.297614	0.331876	0.457796	0.171516	0.324352	0.222694	0.181988	0	0.24287	0.285548	0.269603	0.220251	0.372399	0.31062	0.252738	0.221751	0.265416	0.333048	0.323534	0	0.255124	0.208468	0.271905	0.311721	0.16929	0.268259	0.24916	0.249549	0.287454
TBC1D30	0.32788	0.288261	0.337241	0.270479	0.329637	0.418023	0.163993	0.332596	0.29362	0.293589	0.271677	0.280906	0.266397	0.315328	0.261602	0.235255	0	0.275901	0.3584	0.320624	0.33923	0.415976	0.154915	0.293658	0.255057	0.311148	0	0.285042	0.254039	0.348037	0.29315	0.304305	0.302808	0.364546	0.253744	0.279322	0.244197	0.301868	0	0.260512	0.260371	0.109144	0.395174	0.208745	0.316181	0.155138	0.28104	0.25301
WIF1	0.0182381	0.0140628	0.0187643	0.0219805	0.013667	0.00927997	0.0175275	0.0143184	0.0154294	0.00876077	0.0141855	0	0.0056282	0.00544793	0.00953731	0.00241687	0	0	0.006386	0.00458217	0.0147804	0.0116041	0	0.00930237	0.0163999	0.0206197	0	0.0202997	0.0232153	0.0137737	0.0272197	0.0206624	0.0211806	0	0.0221449	0.0130069	0.00712349	0.00938688	0	0.00608297	0.010395	0.00578369	0.0102345	0	0.0141443	0.0022744	0.00525854	0.0544132
LEMD3	0.486885	0.515362	0.563579	0.436943	0.527984	0.55918	0.636914	0.611539	0.48702	0.51442	0.538814	0.43971	0.404388	0.455031	0.440853	0.410121	0.154072	0.40323	0.567865	0.441933	0.491761	0.607694	0.165858	0.47668	0.58757	0.406384	0	0.505926	0.59697	0.494254	0.470406	0.51316	0.486821	0.667355	0.362674	0.445171	0.552796	0.47985	0	0.480921	0.323679	0.41705	0.470645	0.379673	0.525236	0.62328	0.377144	0.408643
MSRB3	0.481205	0.431751	0.46973	0.33379	0.33506	0.364123	0.460028	0.477875	0.373474	0.38484	0.289853	0.390145	0.362603	0.497076	0.477225	0.341669	0.112735	0.430764	0.495091	0.358915	0.39671	0.538109	0.406514	0.415967	0.425866	0.397771	0	0.34586	0.470702	0.387535	0.445133	0.636154	0.428487	0.485388	0.411257	0.381786	0.392955	0.312979	0	0.459845	0.348635	0.445967	0.474578	0.270321	0.450659	0.19667	0.259473	0.477177
HMGA2	0.00630891	0.00725038	0.0223438	0.0303162	0.0355248	0.0203329	0.0103134	0.0210515	0.0157366	0.0183622	0.0142439	0.02092	0	0.010808	0.00740312	0.0424238	0	0.0187405	0.0139336	0.00923578	0.00823506	0.0322335	0.00989089	0.0157738	0.00967903	0.00374584	0	0.00885804	0.0387768	0.0229921	0.0140896	0.0214172	0.0192055	0.0212458	0	0.0219523	0.00604332	0.0143073	0	0.0198678	0.0170918	0	0.0151023	0.0128395	0.0144954	0.0234369	0.0157585	0.0524523
LLPH	0.0669205	0.0476607	0.0755012	0.0815399	0.080143	0.0651753	0.137121	0.103646	0.0672417	0.0585447	0.0475481	0.0474193	0.0565557	0.13643	0.0588466	0.0938106	0	0.0489777	0.129135	0.0587445	0.0682871	0.0883041	0.0196623	0.0609463	0.0698762	0.0272144	0	0.0499345	0.0758506	0.0377536	0.037833	0.111766	0.0540109	0.102363	0.0378077	0.0529596	0.102192	0.081045	0	0.0837214	0.0530334	0.0666985	0.0724981	0.0387932	0.0453266	0.0747215	0.0529141	0.229973
AC078927.1	0.00856669	0.00707553	0.0137917	0.00893916	0.0111438	0	0.00803521	0.0169993	0.0109257	0.00516659	0.0106367	0.00229545	0	0	0.00677748	0.00439511	0	0.00739187	0.00290085	0.00112301	0.00532481	0.00528932	0.0160649	0.0136464	0.0165815	0	0	0.00483612	0.00690802	0.00453908	0.00614242	0.0224127	0.00565093	0	0	0	0.0114899	0.00742887	0	0.00450409	0	0.00589448	0.00858101	0	0.0100192	0.00587224	0.002041	0.0118194
IRAK3	0.0188691	0.00949492	0.00687245	0.0269433	0.00705147	0.0152325	0.0031292	0.0138743	0.0112752	0.0105549	0.0071887	0.00816965	0.00773623	0.010993	0.0204031	0.0101845	0	0.00437576	0.012029	0.0130059	0.0306347	0.0133303	0	0.0164995	0.00935839	0.00850705	0	0.0030304	0.0336555	0.00675551	0.00568091	0.0182297	0.00582003	0.0253791	0.0193791	0.00981829	0.0142172	0.0103131	0	0.00273481	0.0195762	0.0117852	0.004287	0.0035377	0.00598793	0.0177034	0.00531464	0.018891
HELB	0.149489	0.179527	0.18457	0.181727	0.159411	0.11504	0.114666	0.13589	0.203748	0.171813	0.151489	0.115497	0.143029	0.174498	0.240483	0.159078	0	0.178752	0.207417	0.112211	0.208065	0.172803	0.0905105	0.225922	0.154242	0.128378	0	0.0553286	0.0875491	0.156059	0.0878474	0.0928648	0.145008	0.304619	0.0757801	0.188219	0.105508	0.134809	0	0.146572	0.139927	0.0750053	0.108029	0.12601	0.081054	0.116993	0.19522	0.063009
GRIP1	2.65556	2.49891	2.51342	2.3452	2.28512	2.34935	2.72269	2.51763	2.38391	2.51066	2.34023	2.39486	2.30406	2.36237	2.18408	2.37544	2.26609	2.24906	2.36849	2.38064	2.25852	2.36202	2.33052	2.27356	2.43978	2.31369	0	2.3441	2.50123	2.76108	2.59421	2.25779	2.70057	2.45872	2.65559	2.21815	2.30186	2.56716	0	2.54188	2.15074	2.68575	2.71156	2.40865	2.50671	2.06516	2.21311	2.54643
CAND1	0.497764	0.516658	0.683821	0.601258	0.568437	0.628662	0.801897	0.720456	0.643263	0.624359	0.634341	0.575304	0.534383	0.819938	0.551669	0.690938	0.157367	0.671243	0.829416	0.563628	0.68149	0.67768	0.338426	0.620465	0.621841	0.474817	0	0.535591	0.706954	0.465927	0.490349	0.862002	0.575829	0.514018	0.395119	0.49275	0.663328	0.651031	0	0.52674	0.349183	0.544989	0.691709	0.520293	0.620519	0.764991	0.517552	0.565117
DYRK2	0.201028	0.190482	0.293744	0.224169	0.225218	0.239726	0.174094	0.259987	0.20985	0.21636	0.212772	0.174298	0.178134	0.141653	0.146315	0.185544	0	0.12201	0.265739	0.163111	0.227198	0.225236	0.120796	0.244033	0.213771	0.154701	0	0.173134	0.269087	0.160886	0.24469	0.195824	0.183975	0.157181	0.111812	0.206568	0.219888	0.221201	0	0.228083	0.129361	0.145127	0.20403	0.132313	0.189302	0.177615	0.164639	0.218912
IL26	0.00334222	0	0.00852982	0.0100047	0	0.0116408	0	0.000975774	0.00661805	0.0029531	0.00270154	0.00141319	0	0.00790273	0.000761258	0.010972	0	0.00725034	0.00967462	0.00805632	0.0184134	0.00916567	0	0.00653596	0	0	0	0.00488647	0.0198657	0.0129372	0	0.00391519	0.00129116	0.0134186	0	0	0.00667497	0.002511	0	0.00207705	0.00257527	0	0.03667	0.00457354	0	0.00431943	0.00312856	0
MDM1	0.134132	0.136768	0.144768	0.133404	0.144402	0.14777	0.167468	0.171147	0.131244	0.15946	0.158461	0.11983	0.138955	0.139908	0.140684	0.104933	0	0.127654	0.167619	0.11738	0.140001	0.194347	0.0725699	0.117589	0.137053	0.139124	0	0.114276	0.143988	0.152352	0.124082	0.095648	0.157364	0.172082	0.0866815	0.130089	0.157276	0.198544	0	0.11149	0.0999648	0.0629017	0.157144	0.108961	0.123522	0.0770587	0.0785359	0.113783
RAP1B	0.356281	0.445205	0.540269	0.469287	0.489064	0.477785	0.533586	0.571429	0.535885	0.47608	0.484697	0.353112	0.452799	0.580936	0.463558	0.53996	0.179707	0.541016	0.55731	0.400413	0.601836	0.603542	0.414204	0.594823	0.497322	0.399551	0	0.346347	0.64376	0.423683	0.402168	0.611922	0.44424	0.45958	0.35892	0.469446	0.504624	0.427428	0	0.480689	0.380786	0.538227	0.405433	0.351886	0.51319	0.505691	0.477618	0.576024
NUP107	0.44745	0.343872	0.444594	0.266968	0.285963	0.267253	0.412662	0.4783	0.411417	0.352229	0.368976	0.400896	0.35388	0.655352	0.514958	0.43515	0.297297	0.477077	0.423445	0.32689	0.44663	0.517357	0.198265	0.400144	0.33603	0.293449	0	0.228173	0.432635	0.292196	0.398842	0.680337	0.451177	0.319374	0.324658	0.350424	0.518152	0.389114	0	0.313272	0.260002	0.547304	0.544064	0.242397	0.325339	0.2844	0.328122	0.464415
SLC35E3	0.588771	0.586033	0.751855	0.514699	0.608199	0.517561	0.669398	0.682168	0.73027	0.653084	0.536391	0.636154	0.528543	0.797419	0.691059	0.784354	0.652348	0.614244	0.643786	0.596822	0.63639	0.932893	0.619485	0.777136	0.525851	0.545191	0	0.41672	0.541059	0.620632	0.764805	0.854877	0.811619	0.776819	0.819356	0.730105	0.860901	0.803692	0	0.688744	0.640245	0.727174	0.770987	0.498412	0.596504	0.423507	0.737074	0.888879
MDM2	0.468863	0.389219	0.474888	0.363232	0.336494	0.351921	0.399423	0.472782	0.424136	0.39935	0.425262	0.379303	0.445025	0.585808	0.359114	0.441113	0.235507	0.369781	0.467484	0.325634	0.440392	0.525893	0.271388	0.443943	0.391105	0.352863	0	0.291897	0.430516	0.332499	0.475756	0.505317	0.446254	0.484392	0.306666	0.375039	0.439111	0.451334	0	0.350611	0.345194	0.429887	0.485152	0.279827	0.417987	0.52594	0.327372	0.397192
CPM	0.04653	0.0378552	0.0618012	0.0699546	0.0358356	0.0251908	0.0387253	0.0552019	0.0482929	0.0148273	0.0203779	0.0327017	0.0304833	0.0336017	0.0347853	0.0563372	0	0.045252	0.0495186	0.0208238	0.038247	0.0624262	0.0305633	0.0446534	0.0236577	0.0528543	0	0.0311368	0.0716118	0.0333875	0.0512549	0.066331	0.0372075	0	0.0333771	0.0471528	0.0292518	0.0399859	0	0.0308888	0.0325607	0.0165671	0.0752884	0.0035377	0.0306389	0.0691399	0.0347089	0.0683039
CPSF6	0.804425	0.839306	1.0405	1.02685	1.05802	0.962571	1.25793	0.998871	0.909972	0.985296	0.838984	0.910394	0.799213	1.03358	0.802558	0.980051	0.822782	0.892229	0.977839	0.793008	0.983981	1.09188	0.571357	0.95867	0.94331	0.809121	0	0.983943	1.25663	0.846254	0.755439	1.00913	0.807722	0.904223	0.853178	0.85275	0.891888	0.901701	0	0.814794	0.622448	0.881536	1.14222	0.744402	0.953036	0.852314	0.810719	1.28037
LYZ	0.00429346	0.00281448	0.00200223	0.00582546	0.00225857	0.00290113	0	0.00133899	0.00358422	0	0.00596982	0	0	0.0182252	0.000873052	0.00171445	0	0.00975602	0	0.00504065	0.00392349	0.00279365	0	0.00987774	0.000876871	0.00268257	0	0	0.00712895	0.0020416	0	0.00893437	0.00268176	0	0	0.00553465	0.000994257	0	0	0.00112451	0.00128637	0	0.00894865	0	0	0.00653588	0.00545714	0
YEATS4	0.0801234	0.0611133	0.110867	0.0793424	0.0894097	0.115343	0.0636891	0.129264	0.102051	0.0734917	0.109759	0.0742481	0.079159	0.192441	0.10294	0.0763149	0	0.0937162	0.119013	0.0821055	0.111841	0.109193	0.0346164	0.104055	0.0941326	0.0822133	0	0.0756956	0.0786275	0.0956334	0.105123	0.10243	0.118925	0.109586	0.0392051	0.0986243	0.0706303	0.0893841	0	0.0516009	0.0434355	0.0600702	0.110853	0.044983	0.0742554	0.0848244	0.0750638	0.0402154
FRS2	0.88793	0.816228	0.845989	0.737663	0.739666	0.68209	0.734032	0.811248	0.804811	0.760091	0.7589	0.799903	0.711643	0.96234	0.889629	0.778132	0.639552	0.883555	0.812648	0.834177	0.804048	0.907166	0.589187	0.913061	0.82333	0.711134	0	0.734897	0.620954	0.707495	0.662831	0.771819	0.759089	0.891624	0.694016	0.842736	0.714975	0.7217	0	0.661596	0.657056	0.691378	0.816604	0.587883	0.630648	0.877865	0.728911	1.13077
CCT2	0.205386	0.228534	0.30538	0.239581	0.191596	0.20034	0.655451	0.388685	0.294009	0.22568	0.248639	0.199821	0.185795	0.310289	0.24348	0.329485	0.2315	0.270811	0.424036	0.148507	0.267528	0.296893	0.147249	0.312513	0.352962	0.211478	0	0.206365	0.284464	0.17165	0.183166	0.392841	0.220307	0.269785	0.166197	0.183473	0.381823	0.348334	0	0.239794	0.204907	0.140427	0.250283	0.248197	0.34311	0.297491	0.277338	0.695637
BEST3	0.00437979	0.0037247	0.00954049	0.0169093	0.0130001	0	0.00412073	0.00919816	0.00566035	0.00300493	0	0.00567003	0.00324256	0.00493664	0.00528923	0.0140665	0	0.0111713	0.00284715	0.000721517	0.0106734	0.00935023	0	0.0119854	0.0053654	0.00405774	0	0.0148928	0.017774	0.00792156	0.0264406	0	0.0010447	0	0	0	0	0.00136496	0	0	0	0	0.013309	0	0.000858596	0.0102344	0.00307658	0.122551
RAB3IP	0.15814	0.120097	0.17366	0.111099	0.127956	0.18677	0.331205	0.136711	0.165378	0.17526	0.155331	0.11778	0.13334	0.105189	0.115712	0.110628	0.0627749	0.118146	0.116938	0.0785977	0.0911264	0.207867	0.116971	0.1751	0.208126	0.153452	0	0.0873297	0.16177	0.177387	0.115353	0.153628	0.124857	0.276841	0.134497	0.118077	0.217289	0.223761	0	0.1779	0.0961523	0.164489	0.124166	0.221649	0.251623	0.147701	0.186912	1.15557
AC025263.2	0.00878864	0	0.00545067	0.0111505	0.0127312	0.0152169	0.0345947	0.0156431	0.00801146	0.00428867	0.00909765	0.00846173	0.00290218	0.00362043	0	0.00305752	0	0.00272163	0.00437892	0.00368653	0.00818689	0.00461633	0.011466	0.0106858	0.0107402	0.0100417	0	0.00953344	0.00308094	0.0173749	0.0199882	0.00451318	0.00517213	0.0738666	0	0.0125508	0.014591	0.0215796	0	0.00387798	0.0108371	0.0184337	0.00252786	0.02944	0.00469029	0.00313943	0.00641484	0.0895051
MYRFL	0.0239162	0.0379252	0.135865	0.208276	0.0858346	0.0894561	0.335931	0.136281	0.0905273	0.0418905	0.0568563	0.0517633	0.0237112	0.0984852	0.0645573	0.134047	0.181993	0.0856689	0.0812649	0.026448	0.0952138	0.191164	0.106584	0.240963	0.069192	0.0315586	0	0.0318623	0.115999	0.221421	0.054977	0.108903	0.0567405	0.113729	0.0438319	0.0412132	0.166416	0.219998	0	0.112474	0.132246	0.0470646	0.166413	0.293198	0.0637263	0.0809775	0.14017	0.80562
CNOT2	0.926893	0.930105	0.971823	1.06434	1.08327	1.11976	1.0075	0.955924	0.950314	1.00535	0.972751	0.831651	0.857819	0.994464	0.888988	1.00865	0.758937	0.966764	1.01454	0.924893	1.0665	1.00047	0.558798	0.955282	1.06704	0.905989	0	0.875124	1.57169	0.922851	0.722271	1.03607	0.928772	1.02427	0.820826	0.910458	1.01382	0.901941	0	0.733307	0.67137	0.848923	1.00171	0.863139	0.957098	0.960679	0.91179	1.09381
KCNMB4	1.46188	1.46057	1.45512	1.66226	1.6908	1.46708	1.1528	1.44302	1.85284	1.52681	1.6307	1.53478	1.65483	1.55347	1.69865	1.79709	0.962048	1.7394	1.57179	1.65252	1.65747	1.5569	1.41352	1.87306	1.66203	1.55944	0	1.24371	1.28013	1.20854	1.21696	1.69505	1.28657	1.52697	1.27024	1.74175	1.59174	1.37974	0	1.43503	1.57761	1.29257	1.38458	0.951222	1.21144	1.64835	1.84552	0.83978
PTPRB	1.10046	1.0077	0.982525	1.08021	0.951545	1.10605	1.12564	1.04525	1.20442	1.05175	1.17117	1.05676	1.03354	1.25863	1.17923	1.25599	1.24689	1.39623	1.10567	1.1682	1.13927	1.0576	0.985934	1.22792	1.01264	1.07152	0	0.931919	1.1349	0.86294	0.939276	1.36731	1.16687	1.02138	1.05907	1.08318	1.21409	1.08842	0	0.959815	0.851492	0.943069	0.945442	0.958586	0.973053	0.991516	1.23663	0.671835
PTPRR	2.25711	2.00654	2.08084	2.16006	1.98017	2.24824	1.98674	2.0877	2.19075	2.27459	2.23503	2.17072	2.11954	2.18767	2.16584	2.31771	2.35403	2.33663	2.13731	2.17259	2.17373	2.08113	2.35205	2.17869	2.30571	2.2368	0	2.1259	2.02719	2.01124	2.21908	2.10134	2.21047	2.02302	2.15955	2.18437	2.16803	2.20456	0	2.11522	1.97024	2.11061	1.86929	2.14003	2.02521	1.87815	2.22785	1.73843
TSPAN8	0.012762	0.00814828	0.0245366	0.039505	0.0235793	0.0281629	0.0213964	0.01872	0.0183077	0.0181511	0.0241717	0.00125932	0.0187943	0.0174132	0.00961123	0.0204536	0	0.0231086	0.00882089	0.0150053	0.0106029	0.0207145	0.0429082	0.0454793	0.0234979	0.0177769	0	0.0107152	0.0293813	0.0079356	0	0.00197719	0.0120528	0.0494852	0.0200469	0.00147728	0.00494677	0.0242159	0	0.00575175	0.00352861	0	0.0159004	0.0113549	0.00551308	0.0172396	0.0293941	0.0331563
LGR5	0.0460681	0.0506911	0.103906	0.109919	0.102168	0.162281	0.149691	0.087911	0.167773	0.0570435	0.0906677	0.0605073	0.0428273	0.0551772	0.138699	0.125283	0.119218	0.106749	0.0760707	0.126098	0.0610417	0.10244	0.145243	0.0912333	0.130245	0.0970675	0	0.076509	0.0766545	0.0500147	0.0609969	0.0847785	0.0626662	0.0518147	0.0913578	0.133409	0.145971	0.10539	0	0.0779713	0.0496197	0.0408511	0.0613708	0.0742624	0.137139	0.0324115	0.271323	0.711738
ZFC3H1	0.624916	0.663371	0.681525	0.561752	0.586278	0.611859	0.835938	0.686097	0.623652	0.739473	0.677389	0.567384	0.62198	0.768311	0.607174	0.705836	0.711357	0.601769	0.627882	0.55318	0.642098	0.85099	0.565445	0.827741	0.617241	0.528382	0	0.418703	0.721206	0.508038	0.630813	0.733793	0.607237	0.708093	0.568856	0.682983	0.750224	0.704362	0	0.638097	0.651429	0.565625	0.624047	0.463679	0.668157	0.803108	0.68832	1.03638
THAP2	0.0615208	0.0721222	0.12464	0.123058	0.0998372	0.048542	0.129343	0.144508	0.115824	0.0910437	0.0589163	0.082738	0.0968057	0.171062	0.105551	0.130592	0	0.0802445	0.109508	0.0841963	0.116797	0.180114	0.0426847	0.173644	0.0540293	0.0390885	0	0.0980759	0.11898	0.0600799	0.0541174	0.164502	0.106072	0.0491247	0.0661372	0.0738609	0.135924	0.126139	0	0.111601	0.0737002	0.116214	0.119251	0.0786887	0.0963265	0.128436	0.0950774	0.124815
AC073612.1	0.00758447	0.00771924	0.0189772	0.0466766	0.032452	0.0190123	0.00918323	0.0158402	0.0116094	0.0202009	0.00936735	0.00206355	0	0.0381441	0.00371472	0.0104469	0	0.00861387	0.0092473	0.00165581	0.0133808	0.0144524	0	0.0099275	0.0279964	0.0176944	0	0.0210759	0.0287289	0.00905852	0	0.0277053	0.00528258	0	0.00175108	0.00711952	0.0110027	0.0174015	0	0.0071965	0	0	0.0293338	0.00276517	0.00587202	0.0146694	0.0191181	0.108405
TMEM19	0.0673114	0.0926048	0.118238	0.0987846	0.104976	0.093782	0.0680094	0.113983	0.0900608	0.0658458	0.0846233	0.0568483	0.0776119	0.101851	0.0674067	0.0826072	0	0.0812675	0.163001	0.0873704	0.128056	0.104038	0.0218165	0.108698	0.0916681	0.0888492	0	0.0923478	0.103036	0.0533025	0.102297	0.137109	0.0832116	0.027826	0.0438671	0.0935576	0.147512	0.12877	0	0.0725088	0.0662245	0.0305381	0.108978	0.0588211	0.107938	0.107626	0.0570253	0.103251
RAB21	0.502302	0.474793	0.502591	0.375219	0.415125	0.532785	0.690774	0.533573	0.376487	0.507553	0.411206	0.322921	0.341352	0.446871	0.391072	0.408017	0.559762	0.353792	0.521946	0.348955	0.422343	0.562771	0.22578	0.382203	0.521039	0.349928	0	0.345364	0.57175	0.447228	0.345025	0.540499	0.444993	0.379399	0.326471	0.342373	0.596262	0.477682	0	0.499262	0.264627	0.389145	0.36032	0.344547	0.613972	0.555423	0.243021	0.789517
TBC1D15	0.699862	0.685708	0.750908	0.73506	0.669342	0.791638	0.718229	0.854379	0.673498	0.852706	0.75065	0.792885	0.600179	0.819983	0.685386	0.6952	0.150384	0.808391	0.789224	0.613465	0.735547	0.871237	0.504155	0.704876	0.778931	0.726825	0	0.673133	0.824082	0.676599	0.760083	0.796633	0.771384	0.630832	0.5703	0.591831	0.774277	0.750614	0	0.703762	0.557998	0.766958	0.740054	0.606881	0.703095	0.75873	0.540963	0.698512
TPH2	0.0120686	0.00787247	0.0264128	0.0304419	0.0193286	0.0143414	0.0165573	0.0088766	0.00735358	0.00820422	0.00545286	0.00720255	0	0.0100902	0.00803389	0.0156079	0	0.00308392	0.00685044	0.00993163	0.0140484	0.0230326	0	0.0175539	0.0117356	0.00283616	0	0.00371426	0.00856554	0.010176	0.0160077	0.031797	0.0236236	0.0263983	0	0.00653558	0.0183334	0.00925418	0	0.0181785	0.00490801	0.0136072	0.0146476	0.0262491	0.00949142	0.0150368	0.0138802	0.163772
TRHDE	0.175122	0.0613455	0.0968744	0.0983381	0.118474	0.128543	0.075101	0.117746	0.0885289	0.0834694	0.0700976	0.0662437	0.0797289	0.0893011	0.0753594	0.0697227	0.483161	0.0752318	0.0940277	0.0532548	0.0467406	0.0801612	0.182867	0.043118	0.107387	0.144203	0	0.173819	0.158657	0.132261	0.174144	0.0878754	0.132842	0.0384819	0.0700229	0.0584476	0.0982194	0.0672516	0	0.111535	0.0831385	0.0834505	0.133145	0.0968376	0.0777815	0.0574167	0.0635284	0.13414
ATXN7L3B	0.259988	0.250021	0.322511	0.176084	0.155323	0.254246	0.559218	0.459206	0.239758	0.202947	0.285862	0.278666	0.264057	0.318309	0.200502	0.30607	0.300946	0.136175	0.527303	0.175839	0.26111	0.448636	0.0904225	0.365761	0.298748	0.240596	0	0.259232	0.271324	0.147374	0.292037	0.338994	0.270605	0.292231	0.160473	0.156347	0.389772	0.377932	0	0.228738	0.115138	0.273322	0.310611	0.17918	0.44992	0.480034	0.110399	0.322849
KCNC2	0.989902	0.844305	1.10731	1.20546	1.03394	1.36441	0.977903	0.883085	0.941364	0.889941	0.959673	0.79673	0.893094	0.785661	1.02628	0.894523	1.7147	0.910847	1.06442	0.951461	0.830082	0.950774	1.12666	0.931123	1.03705	1.01273	0	1.48607	0.829692	1.03481	1.30548	0.918966	0.931935	0.704992	1.12978	0.791463	1.6572	1.26874	0	0.850527	0.74151	0.894269	0.904459	1.17266	1.32786	0.662833	0.770892	1.23001
CAPS2	0.514096	0.607293	0.669524	0.520721	0.485938	0.495236	0.607905	0.595053	0.53257	0.455602	0.543723	0.394987	0.538689	0.526836	0.430199	0.465541	0.267746	0.334936	0.63823	0.397368	0.543441	0.555205	0.343035	0.679947	0.519657	0.463144	0	0.546445	0.547579	0.623327	0.63486	0.636512	0.512244	0.506465	0.531435	0.549595	0.676328	0.696273	0	0.615879	0.342629	0.474349	0.794956	0.412521	0.517593	0.277029	0.395396	0.354537
GLIPR1L1	0	0.00606924	0.0226628	0.0598562	0.0214546	0	0.00434712	0.0112221	0.0221653	0.0127705	0.0117258	0.00623892	0.00231214	0.0435865	0.00908937	0.0159179	0	0.0118126	0.0452338	0.003591	0.01348	0.0353618	0	0.070514	0.000700366	0	0	0.0121532	0.0432168	0.0328044	0	0.0398991	0.00439675	0.0314208	0.00589645	0.00871227	0.0185654	0.0133621	0	0.0139101	0.0111436	0.025027	0.0684427	0	0.00758651	0.0123704	0.0184593	0.0122171
GLIPR1L2	0.0261653	0.152945	0.134912	0.161674	0.139043	0.0810028	0.249725	0.17526	0.0664174	0.15584	0.161654	0.102745	0.141567	0.116396	0.135717	0.172696	0	0.0870825	0.195244	0.0966425	0.126608	0.060526	0.177067	0.164704	0.231227	0.166536	0	0.16968	0.0918991	0.122644	0.135771	0.0729017	0.162633	0.345589	0.0372911	0.194906	0.188163	0.309313	0	0.117412	0.160315	0.149027	0.0657645	0.243553	0.102038	0.0455059	0.115558	0.0642522
GLIPR1	0.0141111	0.0483771	0.035978	0.0540201	0.0384562	0.0401266	0.0214535	0.0330317	0.0185313	0.0174168	0.0265534	0.00922983	0.0221083	0.015166	0.0183278	0.0452953	0	0.0106622	0.0348903	0.0205679	0.0266768	0.0308945	0.00875298	0.0310176	0.0246152	0.0110909	0	0.0488695	0.0668959	0.0279896	0.0305769	0.0469501	0.0251218	0.0321995	0.0338897	0.0237654	0.0328451	0.0306478	0	0.0245264	0.0114209	0.0554402	0.0429659	0.0165212	0.0172113	0.0127931	0.012599	0.0229847
KRR1	0.432442	0.363829	0.425296	0.362076	0.423883	0.40475	0.468037	0.438238	0.3381	0.302273	0.35717	0.256799	0.240385	0.486485	0.349453	0.295804	0.0896992	0.327593	0.433949	0.289521	0.327292	0.454674	0.135362	0.381455	0.352345	0.298963	0	0.348332	0.468849	0.326546	0.265369	0.491224	0.373244	0.51922	0.329034	0.379545	0.460768	0.346887	0	0.330428	0.23486	0.33011	0.358926	0.288105	0.32128	0.353662	0.227565	0.341834
PHLDA1	0.0637888	0.092967	0.1534	0.122233	0.0865537	0.133606	0.298888	0.221441	0.0738255	0.13055	0.104839	0.0826516	0.0878554	0.10307	0.0431084	0.0601812	0	0.0270911	0.231618	0.0385107	0.0704491	0.137941	0.0441266	0.071303	0.11069	0.0679816	0	0.0986503	0.100437	0.0780287	0.140764	0.107757	0.0965601	0.213991	0.0555796	0.0466553	0.137123	0.155436	0	0.158029	0.0386329	0.0602716	0.120663	0.0684342	0.131696	0.0566583	0.0271123	0.138348
NAP1L1	1.49712	1.40138	1.44985	1.42761	1.51179	1.67926	1.28923	1.43034	1.20067	1.30436	1.37599	1.34582	1.07741	1.41621	1.30473	1.31188	0.933269	1.23039	1.53902	1.1707	1.37569	1.4851	0.540734	1.31723	1.38452	1.24839	0	1.39972	1.61187	1.38111	1.00439	1.52071	1.2928	1.06972	1.10003	1.1803	1.29792	1.25521	0	1.22692	0.950446	1.10295	1.41181	0.958654	1.28411	1.14004	1.07662	0.997446
BBS10	0.0335585	0.0244975	0.0667819	0.0410574	0.0766281	0.0597171	0.104523	0.0788132	0.0444866	0.058679	0.0615988	0.0447667	0.0283394	0.0486769	0.0321403	0.0228102	0.122773	0.0182819	0.089946	0.0354392	0.0709035	0.0555464	0.0580666	0.0643162	0.0660202	0.0558746	0	0.0521378	0.0711453	0.0321688	0.0800846	0.0483977	0.05553	0.127105	0.0231101	0.0286131	0.0720122	0.0689034	0	0.0607595	0.0230004	0.0546491	0.0369823	0.036804	0.0872039	0.0347618	0.0126999	0.0605341
OSBPL8	1.4347	1.64504	1.60213	1.56195	1.64866	1.71891	1.96835	1.62352	1.66429	1.70297	1.59365	1.66619	1.5925	1.46592	1.6007	1.69881	1.39082	1.42989	1.64946	1.3983	1.71945	1.56817	1.38314	1.75354	1.84468	1.51368	0	1.51281	1.80092	1.4401	1.46617	1.72908	1.58665	1.51812	1.51598	1.64616	1.68556	1.67904	0	1.59179	1.47219	1.68444	1.56091	1.56403	1.69021	1.43071	1.56029	2.16742
ZDHHC17	0.889741	0.894377	1.01206	0.860384	0.849033	0.980926	0.953393	1.03238	0.831108	0.871415	0.968587	0.852411	0.803932	0.924079	0.814564	0.812186	0.884742	0.90734	0.996665	0.775502	0.881711	1.03265	0.638498	0.921931	0.937558	0.87949	0	0.81412	0.928189	0.852248	0.611848	0.983744	0.873615	0.95003	0.676358	0.872942	0.888584	0.916898	0	0.707679	0.588646	0.83837	0.858482	0.678914	1.0677	0.837338	0.695904	0.480053
CSRP2	0.0625692	0.053803	0.0936414	0.0445895	0.068033	0.0328228	0.226154	0.121259	0.0608181	0.0910164	0.0694805	0.0673242	0.0822562	0.0534815	0.0366418	0.0730923	0	0.0141896	0.0899592	0.0656409	0.0803304	0.116812	0.040304	0.144112	0.143376	0.0145132	0	0.0713757	0.103519	0.0822216	0.0552656	0.0831209	0.0726566	0.0213206	0.0694732	0.0831126	0.0451789	0.074759	0	0.0832673	0.0944371	0.0241011	0.0853055	0.0531401	0.117637	0.112593	0.0723459	0.103141
E2F7	0.0100219	0.00443376	0.0128878	0.00560799	0.00321783	0.00328663	0.00783525	0.00582387	0.00598792	0	0.00767376	0	0	0.00974546	0.00803316	0.0073553	0	0.00208105	0.00738338	0.00422127	0.00193268	0.00245037	0	0.007155	0.0104711	0.00220163	0	0	0.00823171	0.00737293	0	0.00180552	0.00594638	0	0	0	0.0022756	0.00960972	0	0.00543869	0.0103609	0	0.00258482	0	0.00686945	0.0134014	0	0.0130563
NAV3	3.88528	3.91196	3.83627	3.95937	3.90488	4.02544	3.80893	3.71941	3.86515	3.98098	3.94454	3.97731	3.96305	3.76585	3.81837	3.92427	3.96382	3.89608	3.79896	3.8584	3.91026	3.81875	4.12518	3.87733	3.99687	4.10459	0	3.96163	3.88731	3.84822	3.77327	3.76237	3.71781	3.8521	4.02392	3.9278	3.89832	3.74753	0	3.8176	3.94977	3.82331	3.64902	4.00772	3.87481	4.55011	3.85656	3.50388
SYT1	4.52832	4.40781	4.40902	4.26176	4.20773	4.53539	4.47184	4.41434	4.12495	4.40033	4.36155	4.45279	4.39839	4.28519	4.1956	4.11228	4.77134	4.1144	4.44269	4.18667	4.31788	4.24597	4.62647	4.12932	4.57172	4.55931	0	4.52475	4.37872	4.48647	4.52397	4.1641	4.39565	4.35972	4.68655	4.16198	4.38767	4.5778	0	4.38895	4.07254	4.5292	4.38311	4.59117	4.54118	4.29224	3.98872	4.04909
PAWR	0.00776494	0.0135133	0.0178374	0.0331544	0.026718	0.00251289	0.0243804	0.0184392	0.0179126	0	0.00570272	0.00277566	0.0131591	0.0284152	0.00883281	0.0205665	0	0.0287193	0.0183576	0.0093493	0.00736474	0.017208	0	0.0380504	0.0175097	0.00795653	0	0.0189686	0.0358117	0.0189191	0.0190732	0.0104387	0.0132559	0.0116524	0.00990525	0.0101547	0.017262	0.00994602	0	0.0102548	0.021152	0.0216913	0.0221019	0.0262239	0.0124046	0.0170577	0.0160603	0.0119072
PPP1R12A	1.45179	1.52054	1.59148	1.49862	1.28945	1.52032	1.64828	1.56128	1.34509	1.49825	1.49433	1.4865	1.37043	1.6476	1.38343	1.42959	0.98085	1.3991	1.60685	1.3585	1.48471	1.56047	1.16201	1.4603	1.52578	1.45353	0	1.40035	1.71458	1.42465	1.23404	1.63309	1.57815	1.57089	1.17252	1.38484	1.52024	1.40894	0	1.34029	1.27075	1.34186	1.47197	1.31079	1.6052	1.4489	1.22759	1.15607
OTOGL	0.139862	0.166746	0.178069	0.292926	0.136388	0.349818	0.156266	0.166044	0.20865	0.137891	0.245836	0.185506	0.152496	0.21331	0.245413	0.183821	0	0.203886	0.252174	0.199156	0.286536	0.190976	0.120463	0.257572	0.161556	0.217415	0	0.166161	0.22677	0.211323	0.0949187	0.191036	0.21255	0.151439	0.131941	0.248355	0.292865	0.119925	0	0.177569	0.144327	0.131805	0.154839	0.138134	0.183369	0.0831458	0.134319	0.13782
PTPRQ	0.0555108	0.0449336	0.0467306	0.0719068	0.0311331	0.0502682	0.0616937	0.0333374	0.0426033	0.0666024	0.0814442	0.0485984	0.0516071	0.0951377	0.0751093	0.0713372	0	0.0753162	0.0382279	0.0555541	0.0701858	0.062312	0.0341172	0.0565437	0.0536051	0.0683918	0	0.0433285	0.0574221	0.0601636	0.0610929	0.0653401	0.0480847	0.0878513	0.0364418	0.0346864	0.0511228	0.0587157	0	0.0456601	0.098011	0.0633543	0.0354604	0.0463867	0.0501084	0.0661187	0.0526611	0.124641
MYF6	0	0	0	0	0	0	0	0.00371621	0	0	0	0	0	0	0	0	0	0	0.000878107	0	0	0	0	0	0	0	0	0	0	0	0	0	0	0	0	0	0	0	0	0	0	0	0	0	0	0	0	0
LIN7A	0.958619	0.670508	0.747883	0.68227	0.70227	0.812439	0.698306	0.702267	0.752232	0.869936	0.808964	0.641012	0.64623	0.733589	0.724712	0.730502	0.428421	0.573478	0.768275	0.862992	0.70572	0.935407	0.495747	0.540648	0.778868	0.870779	0	0.747164	0.795246	0.788424	0.940401	0.773137	0.665517	0.444251	0.590697	0.631765	0.899323	0.659946	0	0.743738	0.543117	1.00567	0.718212	0.687075	0.744615	0.653964	0.646037	0.436493
ACSS3	0.0732559	0.068749	0.0996287	0.102634	0.09227	0.0918632	0.0367208	0.0963359	0.0854812	0.0529094	0.0949414	0.0639557	0.053776	0.0432803	0.12856	0.108522	0.173789	0.110369	0.0719417	0.0767692	0.10854	0.143224	0.015275	0.0972685	0.0866512	0.0974376	0	0.0916548	0.116016	0.11751	0.0979172	0.102735	0.0743333	0.0201753	0.0169871	0.0671314	0.0505174	0.071465	0	0.0943103	0.0796154	0.106399	0.111297	0.0373591	0.0463919	0.105937	0.0997472	0.146476
PPFIA2	2.67452	2.52894	2.56331	2.60902	2.56105	2.67078	2.39329	2.45647	2.46094	2.66086	2.7289	2.45042	2.57637	2.43849	2.52082	2.67457	2.18406	2.66843	2.5852	2.64059	2.61907	2.48129	2.50164	2.58209	2.79764	2.84152	0	2.50322	2.6733	2.55374	2.47277	2.41287	2.45191	2.45156	2.49924	2.46557	2.53381	2.39891	0	2.48303	2.34108	2.49065	2.44732	2.58401	2.59494	2.4453	2.55486	2.35421
CCDC59	0.520781	0.459036	0.402978	0.317924	0.367468	0.5333	0.590642	0.446609	0.49936	0.304376	0.393016	0.323361	0.36472	0.459918	0.299978	0.318201	0.195532	0.31484	0.35619	0.321139	0.382277	0.9723	0.242048	0.717518	0.375108	0.41562	0	0.284545	0.693532	0.348294	0.271633	0.834876	0.469632	0.441466	0.717111	0.387979	0.539532	0.446422	0	0.589282	0.363121	0.428134	0.477602	0.374338	0.365009	0.473485	0.329674	1.30614
METTL25	0.624044	0.62215	0.530385	0.46283	0.450826	0.322107	0.435645	0.543577	0.456008	0.499794	0.518521	0.544107	0.459711	0.530032	0.436151	0.466089	0.366112	0.509375	0.51113	0.48384	0.471825	0.49184	0.398905	0.515372	0.518978	0.491986	0	0.364022	0.384415	0.497012	0.61302	0.382071	0.456221	0.415622	0.364183	0.513989	0.45504	0.492206	0	0.388947	0.351351	0.479698	0.36732	0.357211	0.481555	0.406397	0.52092	0.311963
TMTC2	0.274442	0.23785	0.326452	0.413506	0.30576	0.384915	0.523598	0.265182	0.355244	0.318975	0.342514	0.247725	0.305732	0.31819	0.297804	0.296414	0.375435	0.225257	0.234374	0.288412	0.234887	0.248222	0.424128	0.380389	0.320522	0.282273	0	0.248155	0.274717	0.38465	0.319896	0.270471	0.314076	0.441978	0.193334	0.240129	0.419227	0.282337	0	0.297228	0.230612	0.147188	0.204331	0.240105	0.276646	0.301951	0.575606	0.754241
SLC6A15	0.768861	0.722262	0.721372	0.489404	0.639095	0.737773	0.685455	0.841871	0.536008	0.665983	0.733895	0.760893	0.548685	0.827108	0.515334	0.522654	0.094524	0.773665	0.760663	0.501245	0.695284	0.962048	0.41422	0.729753	0.704745	0.572909	0	0.543767	0.726813	0.843227	0.647924	0.954639	0.725234	0.6158	0.577221	0.662362	0.586497	0.611301	0	0.626156	0.384215	0.585921	1.01097	0.438972	0.648483	0.433023	0.499269	0.370517
TSPAN19	0.0488536	0.0213143	0.0370532	0.0335277	0.0326994	0.0290734	0.0398512	0.0435151	0.0237984	0.0258673	0.0291987	0.00768186	0.0619021	0.019685	0.0188459	0.0310665	0	0.0109911	0.0525999	0.0136761	0.0435875	0.0322543	0.0528715	0.0378234	0.031794	0.0188835	0	0.00948378	0.0491669	0.0468113	0.00620193	0.0267897	0.0308582	0.0241055	0.00644829	0.0123479	0.0166142	0.0267006	0	0.0359433	0.0172092	0.0195812	0.0385435	0.0335252	0.0292965	0.00912853	0.0171961	0.0169269
LRRIQ1	0.309394	0.282681	0.244523	0.340529	0.248353	0.239527	0.906803	0.253151	0.270384	0.457986	0.300458	0.30819	0.320249	0.351652	0.246698	0.245852	0.251349	0.23437	0.275968	0.268126	0.244765	0.168246	0.196123	0.300242	0.380541	0.272889	0	0.241736	0.271893	0.323262	0.0502269	0.131104	0.415897	0.523163	0.130117	0.26883	0.42182	0.416457	0	0.149484	0.230946	0.220547	0.197907	0.760754	0.245316	0.0630687	0.301987	1.04909
ALX1	0	0	0	0	0	0	0.00417278	0	0.00123966	0	0	0	0	0	0	0	0	0	0.0010877	0	0	0	0	0	0	0	0	0	0	0	0	0.00299614	0.00124808	0	0	0	0	0	0	0	0	0	0	0	0.00298031	0	0	0.00881276
RASSF9	0	0	0.000356948	0.00428999	0.00375701	0	0.00533214	0.00348151	0.00617703	0	0.00163191	0	0.00597246	0.0114291	0.00254672	0	0	0.00226787	0.00164733	0.00106206	0	0.00309583	0	0	0	0	0	0.00370806	0.00102399	0.00288895	0	0.00343145	0.00344136	0	0	0.00185052	0.00211775	0	0	0	0	0	0.00225002	0	0	0	0.00614366	0.0207171
NTS	0	0	0.00178121	0	0.00247934	0	0	0.00102054	0	0	0.00275055	0	0	0	0.00179598	0.0112758	0	0.00406982	0	0	0.00109475	0.00183123	0	0.00311705	0	0	0	0	0.0029528	0	0	0	0.000678878	0	0	0	0	0	0	0	0	0	0.002313	0	0.001581	0	0.00343793	0
MGAT4C	1.26532	1.59119	1.54415	1.44099	1.713	1.59295	1.00602	1.07251	1.29596	1.53339	1.32147	1.47315	1.20827	1.18036	1.21344	1.56059	3.82286	1.22239	1.59146	1.38114	1.24474	1.23373	1.97809	1.20755	1.80331	1.62268	0	1.51399	1.30551	1.40049	1.19564	1.30364	1.31616	0.717084	2.02769	1.3798	1.19414	1.71641	0	1.38716	1.30995	0.683738	1.20462	1.55215	2.13199	0.845933	1.71518	0.823748
C12orf50	0.011517	0.0022307	0.00361807	0.0109759	0.00757888	0.0174175	0	0.00217475	0.00682462	0.00189864	0.00185687	0.0166276	0.00894897	0.00495574	0.00488647	0	0	0.00463289	0.0109546	0.00415758	0.0154214	0.00758779	0	0.00948835	0.00444752	0.00280267	0	0	0.00758195	0.00288576	0.00833588	0.0035822	0.00561695	0	0	0.00308015	0.00730043	0.00434209	0	0.00877509	0.01384	0.00982418	0.00731566	0.0032635	0.00443159	0	0.0156727	0.0391178
C12orf29	0.165114	0.117682	0.1902	0.117512	0.0971916	0.148045	0.324845	0.200809	0.10236	0.169286	0.126677	0.119964	0.127115	0.0882435	0.0912012	0.10487	0.114569	0.0948243	0.236295	0.0928798	0.117101	0.156101	0.0600804	0.142618	0.151696	0.10383	0	0.136802	0.154064	0.109887	0.163948	0.133089	0.121316	0.0701378	0.092871	0.0788087	0.157697	0.177644	0	0.122988	0.0405825	0.102599	0.144962	0.11755	0.168798	0.112793	0.0763509	0.141972
CEP290	1.27078	1.11731	1.08129	0.815695	0.864542	0.892204	1.0668	0.996122	0.915176	1.10167	1.05863	1.03594	0.979276	0.996022	1.02201	0.806857	1.01287	0.961753	0.947013	0.862038	0.945216	1.1358	0.867111	0.978196	1.07357	1.08395	0	0.732638	1.00169	0.865323	0.845449	1.01054	1.01687	1.12813	0.898397	1.08462	1.04255	1.0738	0	0.998304	0.872025	0.996088	0.911792	0.851019	1.08565	0.774259	0.904511	1.01905
TMTC3	0.599409	0.52754	0.672017	0.467231	0.457677	0.427664	0.537641	0.594696	0.441866	0.541564	0.549485	0.461925	0.473192	0.541574	0.452892	0.49741	0.218935	0.494512	0.575955	0.43689	0.548496	0.616571	0.303969	0.46187	0.544211	0.489337	0	0.318225	0.37517	0.437767	0.497456	0.639738	0.519986	0.460792	0.355146	0.456151	0.544135	0.579053	0	0.590618	0.333805	0.341142	0.499813	0.389673	0.44804	0.470303	0.364582	0.359185
KITLG	0.186604	0.145871	0.230605	0.150607	0.1013	0.201305	0.221804	0.16504	0.104863	0.134429	0.172421	0.165182	0.103678	0.0905856	0.122813	0.11422	0.175509	0.0853493	0.173818	0.185913	0.156921	0.206823	0.210903	0.116221	0.242763	0.228234	0	0.198002	0.176868	0.158733	0.209868	0.203419	0.23472	0.241359	0.224905	0.151566	0.178521	0.192001	0	0.205776	0.0663827	0.190344	0.151068	0.172768	0.205457	0.0735538	0.0795992	0.28091
DUSP6	0.08061	0.235725	0.264941	0.210264	0.207144	0.340573	0.309882	0.258154	0.159435	0.302262	0.242843	0.228412	0.19105	0.048096	0.176369	0.106487	0	0.0596153	0.289392	0.134256	0.25626	0.11688	0.125474	0.165556	0.354669	0.140061	0	0.24309	0.370798	0.111804	0.133543	0.318237	0.170029	0.206215	0.118634	0.172672	0.234125	0.19754	0	0.284637	0.123993	0.122056	0.0999309	0.15918	0.164012	0.140834	0.102992	0.0953625
POC1B	0.410698	0.395246	0.478565	0.567789	0.468524	0.516107	0.448746	0.448744	0.538965	0.48134	0.446143	0.414019	0.368884	0.438645	0.444398	0.4465	0.204824	0.360971	0.450951	0.491648	0.535047	0.522442	0.33726	0.527904	0.396316	0.335391	0	0.397148	0.543447	0.389145	0.340678	0.603102	0.508882	0.438911	0.378114	0.46114	0.481968	0.393876	0	0.416681	0.443997	0.323465	0.461107	0.295961	0.33843	0.387174	0.498006	0.536724
ATP2B1	2.74684	2.74091	2.84266	2.90596	2.80438	2.89445	2.72299	2.90677	2.72722	2.8176	2.8853	2.66808	2.82386	2.85948	2.68118	2.88539	1.89118	2.88158	3.02194	2.82343	2.92216	2.72965	2.23492	2.73052	3.03723	2.85465	0	2.66342	2.93647	2.64906	2.53678	2.86671	2.65142	2.84763	2.35467	2.70413	2.90129	2.69659	0	2.6008	2.48241	2.69519	2.80414	2.6114	2.8434	2.67084	2.56283	2.25413
CCER1	0.00303157	0	0.00135821	0	0.00321612	0	0	0	0	0	0	0	0	0	0	0.00344027	0	0	0	0	0.00076226	0.000897961	0	0	0.00170512	0.00137248	0	0	0	0	0	0	0.00166908	0	0	0	0	0	0	0	0.00154044	0	0	0	0	0	0	0
LUM	0	0.00199089	0	0	0	0	0	0.000889268	0	0	0	0	0	0	0	0	0	0	0.00203165	0	0	0.00114183	0	0	0.000844312	0	0	0	0	0	0	0.00207282	0.00134349	0	0	0	0	0.00150267	0	0	0	0	0	0	0	0	0	0
DCN	0.00180491	0.00156647	0.00415317	0.00938197	0.00933752	0.0151763	0.00538349	0.00612268	0.00861867	0.00275123	0.00756449	0.0050897	0.0111444	0.00576711	0.00555433	0.0179209	0	0.00839488	0.00473872	0.0036843	0.00170821	0.00796132	0	0.00704419	0.00293849	0.00495146	0	0.00798471	0.00331981	0.00982821	0.0269069	0.00788261	0.00449767	0	0	0.00160416	0.00433675	0.00567859	0	0.00514075	0.00194217	0	0.0143458	0	0.00812281	0.00439146	0.00409063	0
BTG1	0.124121	0.0792607	0.158065	0.0888428	0.0818738	0.0750947	0.212138	0.222231	0.126944	0.084207	0.0797756	0.0696109	0.0728477	0.149704	0.0828437	0.131355	0.240822	0.0674413	0.227433	0.044402	0.0768827	0.230028	0.0450642	0.168716	0.106352	0.0692955	0	0.139297	0.174108	0.062786	0.163182	0.204239	0.116516	0.0974887	0.0755312	0.0823908	0.260877	0.161527	0	0.138073	0.0751584	0.113736	0.202889	0.0661225	0.107563	0.244884	0.0496093	0.199608
EEA1	0.668424	0.611489	0.734832	0.605783	0.661995	0.645697	0.466246	0.64462	0.678873	0.694896	0.66089	0.608583	0.588313	0.588601	0.66324	0.736878	0.277465	0.629613	0.636133	0.660059	0.633034	0.796441	0.386892	0.744367	0.654997	0.586714	0	0.480042	0.521263	0.57191	0.508108	0.651471	0.656394	0.818535	0.525785	0.545243	0.559816	0.612613	0	0.584043	0.62001	0.523619	0.594216	0.376687	0.618499	0.668286	0.649739	0.426979
NUDT4	0.4872	0.474137	0.647055	0.515837	0.522165	0.656207	0.944808	0.775875	0.590959	0.606063	0.649058	0.579502	0.454916	0.469442	0.481328	0.492616	0.619072	0.507221	0.838465	0.472962	0.601973	0.704833	0.356543	0.54748	0.871945	0.673342	0	0.673569	0.680995	0.345489	0.695709	0.731665	0.5884	0.524685	0.524486	0.509459	0.644994	0.634589	0	0.526224	0.38776	0.525582	0.619288	0.564742	0.988353	0.569901	0.394067	0.831415
UBE2N	0.397513	0.410241	0.518027	0.468792	0.431288	0.526613	0.685119	0.596575	0.503979	0.450602	0.47847	0.435843	0.398017	0.510548	0.432451	0.529422	0.350527	0.4613	0.642926	0.377961	0.538806	0.539208	0.235844	0.601753	0.565807	0.338424	0	0.370231	0.493176	0.361329	0.325734	0.48547	0.413137	0.377998	0.295058	0.41322	0.435818	0.441545	0	0.324462	0.268933	0.349069	0.513662	0.311157	0.46319	0.612467	0.401463	0.346002
MRPL42	0.300975	0.292981	0.426068	0.312527	0.261929	0.336948	0.366559	0.38679	0.314507	0.363898	0.344868	0.304378	0.195986	0.315275	0.266636	0.315544	0.204268	0.223649	0.457208	0.245693	0.324614	0.409654	0.170441	0.386908	0.278225	0.209959	0	0.253582	0.359811	0.198849	0.259337	0.475078	0.30013	0.216909	0.274122	0.267137	0.34507	0.325987	0	0.247814	0.21328	0.29358	0.405562	0.23055	0.300678	0.374258	0.254384	0.222353
SOCS2	0.088803	0.10704	0.178925	0.127358	0.17736	0.171338	0.234283	0.191507	0.19666	0.128477	0.122575	0.125552	0.104357	0.274308	0.114995	0.219822	0.254316	0.132367	0.199487	0.12075	0.149312	0.205413	0.104553	0.238965	0.113087	0.0896871	0	0.0463705	0.0780525	0.0712571	0.0813335	0.254969	0.104756	0.251331	0.0948584	0.0986692	0.172646	0.143171	0	0.175443	0.105197	0.154397	0.127298	0.0713599	0.176113	0.23469	0.115293	0.144376
CRADD	0.676418	0.67172	0.746506	0.613859	0.62594	0.638339	0.77964	0.775875	0.704151	0.774476	0.687426	0.692502	0.686346	0.704064	0.706307	0.579108	0.714966	0.635487	0.779731	0.635366	0.614836	0.777216	0.493529	0.744279	0.622139	0.496811	0	0.722572	0.555452	0.676544	0.855309	0.722832	0.835254	0.979419	0.592883	0.757419	0.906879	0.879656	0	0.654465	0.626713	0.678368	0.530857	0.768274	0.746595	0.644579	0.706532	0.541539
PLXNC1	0.327596	0.462087	0.427518	0.479262	0.574071	0.367358	0.424237	0.467783	0.542996	0.44085	0.361392	0.50864	0.382801	0.382964	0.361508	0.496715	0.285492	0.406032	0.474224	0.337043	0.402327	0.519644	0.223739	0.545533	0.448889	0.33973	0	0.387205	0.4504	0.403148	0.429902	0.616626	0.400862	0.505872	0.413076	0.46565	0.408468	0.432966	0	0.489514	0.356405	0.357652	0.499038	0.332894	0.476052	0.5537	0.464757	0.430778
CEP83	0.47942	0.462024	0.528327	0.477322	0.508879	0.397828	0.327226	0.52699	0.568189	0.625458	0.546376	0.568361	0.530622	0.491227	0.597913	0.504517	0.271213	0.475423	0.471424	0.422725	0.486321	0.612263	0.398102	0.64399	0.544019	0.519267	0	0.419957	0.349259	0.427675	0.449379	0.380243	0.526502	0.598811	0.33967	0.527718	0.334979	0.435287	0	0.446653	0.452786	0.363357	0.422077	0.293515	0.405834	0.471532	0.526129	0.458045
TMCC3	0.0336307	0.0151565	0.0240842	0.0322324	0.0305726	0.0237201	0.0390484	0.0305981	0.0189907	0.0190472	0.0131075	0.0296862	0.0122306	0.0186229	0.0245552	0.0179023	0	0.00421676	0.0165833	0.00421766	0.0101207	0.0173142	0.011093	0.0248007	0.0350493	0.0231003	0	0	0.0264575	0.0303906	0.0255073	0.0190883	0.0305693	0.0443103	0.0175832	0.0100681	0.0176088	0.0138637	0	0.0275369	0.0146577	0.0163212	0.0408074	0.0132872	0.0083048	0.0116221	0.0110293	0.0396188
NDUFA12	0.172315	0.115489	0.255181	0.265899	0.187155	0.184299	0.422214	0.388397	0.280113	0.178302	0.150792	0.129733	0.122028	0.345241	0.223373	0.288256	0.0896992	0.218504	0.404609	0.169532	0.288686	0.198943	0.11018	0.259401	0.16328	0.108559	0	0.127318	0.253372	0.171669	0.130224	0.256491	0.200644	0.123574	0.0704954	0.146036	0.306334	0.273472	0	0.17471	0.138635	0.180891	0.357836	0.119629	0.197714	0.182457	0.140051	0.185008
NR2C1	0.459091	0.522281	0.493671	0.43558	0.474566	0.466349	0.360254	0.533348	0.496538	0.412422	0.467003	0.522504	0.474002	0.746358	0.503956	0.561102	0.215901	0.594723	0.523739	0.506038	0.510762	0.655366	0.348839	0.531934	0.421148	0.437641	0	0.377709	0.492256	0.392657	0.302375	0.647647	0.523181	0.718175	0.327371	0.453937	0.400219	0.388283	0	0.471514	0.325919	0.465077	0.551343	0.265617	0.317002	0.569161	0.427362	0.290218
FGD6	0.0583926	0.0714184	0.151671	0.168819	0.11979	0.109958	0.179685	0.110026	0.126334	0.0954046	0.11216	0.0537938	0.0523616	0.114731	0.116494	0.132496	0	0.160264	0.100252	0.122516	0.0967039	0.155397	0.0426186	0.145406	0.104028	0.0645131	0	0.0759463	0.112834	0.102111	0.0952793	0.137766	0.0845445	0.279797	0.0890008	0.10828	0.176016	0.113929	0	0.0853248	0.119879	0.0775668	0.143921	0.115266	0.105707	0.112568	0.182368	0.466994
VEZT	1.16192	1.14007	1.27714	1.32789	1.32728	1.1385	0.928891	1.28856	1.26397	1.16551	1.21692	1.12751	1.13268	1.42999	1.19103	1.45144	0.353284	1.27039	1.34734	1.20218	1.32543	1.40099	0.852512	1.41546	1.09534	0.96459	0	0.794968	1.24715	1.06153	0.854051	1.36603	1.11604	1.12314	0.905209	1.24097	1.01934	1.2072	0	1.07705	1.08228	1.0748	1.35448	0.90931	1.015	1.3825	1.13497	0.7685
METAP2	0.466584	0.475178	0.487239	0.507007	0.495813	0.415636	0.470038	0.585779	0.500105	0.438321	0.362039	0.406067	0.462905	0.604631	0.472583	0.528024	0.144139	0.463395	0.566446	0.339904	0.528567	0.564808	0.254134	0.501449	0.422504	0.306611	0	0.377494	0.520245	0.387849	0.355235	0.650873	0.417607	0.505285	0.28516	0.399017	0.452292	0.396027	0	0.369752	0.322617	0.341894	0.596049	0.318175	0.400103	0.516527	0.360849	0.456816
USP44	0.00857654	0.00856791	0.0265934	0.0276354	0.0232223	0.0116541	0.00666075	0.0255017	0.0274923	0.0208942	0.016899	0.0122746	0.00255151	0.0259954	0.00913369	0.0404282	0.139747	0.0390724	0.0191087	0.00707503	0.0168712	0.0211129	0.0337716	0.0313764	0.0154791	0.0080142	0	0.00864737	0.0293128	0.0228792	0.0399011	0.0276633	0.0145991	0.0116524	0.00515022	0.0149386	0.0157378	0.0202681	0	0.0156293	0.0144795	0.0227987	0.00325688	0.00913525	0.00782132	0.0188341	0.0150201	0.027781
NTN4	0.110237	0.0337851	0.0496141	0.0754716	0.104952	0.0851442	0.0530107	0.043479	0.064314	0.017105	0.0341899	0.0638192	0.0341368	0.0473596	0.0494518	0.040145	0	0.0430136	0.0530395	0.0440376	0.055084	0.0627051	0.0383896	0.0336404	0.0354149	0.0243751	0	0.0332735	0.0637011	0.0542559	0.0523107	0.0505352	0.0384508	0.0746138	0.0316121	0.0622329	0.18227	0.0340502	0	0.0457686	0.0613523	0.0540025	0.0510246	0.0356862	0.058931	0.0396521	0.0383151	0.0542968
SNRPF	0.245022	0.227242	0.247862	0.133646	0.216892	0.229121	0.307159	0.200921	0.178842	0.193968	0.243565	0.205613	0.180169	0.284774	0.209497	0.172991	0.094524	0.202931	0.21384	0.190066	0.231207	0.359903	0.029382	0.256593	0.213063	0.168015	0	0.21575	0.269221	0.180727	0.24398	0.304876	0.185057	0.211134	0.191829	0.141464	0.223397	0.209699	0	0.20957	0.175681	0.147817	0.235418	0.174124	0.236277	0.280915	0.160374	0.49333
CCDC38	0.016813	0.00860487	0.0186619	0.0277274	0.0184128	0.0082747	0.0190428	0.0230841	0.0121068	0.0154433	0.0196177	0.0185598	0.0127844	0.0513176	0.0281871	0.0204336	0	0.030205	0.0187984	0.00677697	0.0188421	0.0603232	0	0.0398975	0.00296262	0.00905098	0	0.0186533	0.0550089	0.0218402	0.0270061	0.0900561	0.00824294	0	0.0098489	0.0148705	0.01394	0.0137133	0	0.0157697	0.0110483	0.0168096	0.0607212	0.0182307	0.00956725	0.0512239	0.024803	0.0580732
AMDHD1	0.00514488	0.00778635	0.0094781	0.016736	0.0116744	0	0.00801629	0.00263699	0.00686145	0.00215647	0.00631735	0.00214338	0.00240613	0.0189424	0.0164189	0.00924858	0.093388	0.00726364	0.00996108	0.0111105	0.00492053	0.0154278	0	0.00226455	0.00571265	0.00444398	0	0	0.0112152	0.00582801	0.0129568	0.0138209	0.00415864	0	0.0103459	0.00686291	0.00837111	0.00683508	0	0.0126052	0.00591959	0.00932917	0.00724392	0.00495574	0.00937234	0.00483871	0.00767451	0.0746586
HAL	0	0.00181177	0.00181618	0.0011746	0.00402198	0	0.0116135	0.00494399	0.00631115	0	0.00113744	0.00330329	0	0	0.00260321	0.00250157	0	0	0	0	0.0041465	0.00209402	0	0	0	0.00280307	0	0	0.00580665	0.00125578	0	0.00188045	0.00148355	0	0	0	0.00321408	0	0	0.00112196	0	0	0	0.00472588	0	0.010218	0	0.0325282
LTA4H	0.234128	0.192783	0.258257	0.213642	0.205848	0.231326	0.400842	0.261182	0.244503	0.210597	0.199623	0.147218	0.204674	0.334636	0.22007	0.259619	0.139747	0.26416	0.285836	0.214298	0.215797	0.336371	0.123576	0.307274	0.247375	0.136578	0	0.208082	0.232259	0.190698	0.208363	0.330445	0.229229	0.113524	0.142995	0.190347	0.284155	0.285454	0	0.186499	0.102351	0.248839	0.305689	0.170844	0.28697	0.22697	0.192146	0.249959
ELK3	0.0215084	0.0362467	0.0591378	0.0937793	0.0396651	0.0123754	0.0675298	0.026475	0.0428949	0.0170878	0.02122	0.0312503	0.0088931	0.0594097	0.0324616	0.0467048	0	0.0800669	0.0405222	0.0274918	0.04117	0.0762286	0	0.0723188	0.0190881	0.0155388	0	0.0195033	0.0809424	0.0453993	0	0.0895416	0.0149513	0.0507056	0.00963949	0.0243449	0.0349315	0.0246384	0	0.02474	0.0200002	0.0153732	0.0800932	0.00660671	0.0240504	0.0498593	0.0532718	0.108091
CDK17	1.05635	0.960625	1.07726	1.14962	1.04565	1.15552	1.06446	1.12853	1.03512	1.03941	1.12811	1.01518	1.04101	1.3153	1.00338	1.10736	0.542102	1.22222	1.19879	1.01238	1.07647	1.21673	0.891499	1.19651	1.19264	0.959089	0	0.924769	1.24793	0.985015	0.834163	1.18667	1.03758	0.839925	0.916637	0.989186	0.831589	1.00083	0	0.906068	0.802842	1.02382	1.03223	0.747641	1.10026	1.14245	0.984169	0.849385
CFAP54	0.407743	0.319997	0.33107	0.260396	0.305872	0.273019	0.184892	0.364042	0.289707	0.365557	0.33173	0.37321	0.289344	0.281644	0.393036	0.271479	0.211135	0.327071	0.309888	0.292638	0.320621	0.412732	0.237464	0.436556	0.302868	0.327913	0	0.292828	0.369254	0.365794	0.236495	0.227195	0.404502	0.495043	0.206788	0.254855	0.246819	0.385338	0	0.310055	0.279081	0.311619	0.323236	0.329644	0.350398	0.159192	0.245063	0.331446
NEDD1	0.0977513	0.0722791	0.0711673	0.0583747	0.0632401	0.0490898	0.0694612	0.0693926	0.0784346	0.0761615	0.104139	0.0640325	0.0726853	0.0730621	0.0653574	0.0839911	0.126609	0.0793439	0.0832333	0.0505845	0.0755164	0.0793447	0.0491005	0.0847534	0.0985146	0.0500423	0	0.0580022	0.059274	0.0837748	0.0622216	0.0372987	0.0685606	0.0339227	0.0388561	0.0747712	0.0649072	0.082297	0	0.0728201	0.0284274	0.0642019	0.083017	0.0459047	0.0778012	0.0202904	0.0666298	0.0390725
TMPO	0.167919	0.207668	0.219666	0.167748	0.152922	0.240663	0.342587	0.29113	0.189442	0.227513	0.154781	0.217994	0.136406	0.202662	0.15855	0.163887	0.311956	0.146539	0.208837	0.134308	0.154036	0.306402	0.101172	0.237155	0.188951	0.135572	0	0.139782	0.279602	0.146293	0.135093	0.300434	0.24005	0.225111	0.213578	0.204553	0.280017	0.227184	0	0.214414	0.107013	0.159635	0.311695	0.169063	0.254717	0.2327	0.1291	0.24926
SLC25A3	0.320048	0.335005	0.569526	0.43135	0.370792	0.363129	0.614738	0.67908	0.452588	0.312429	0.378203	0.339737	0.372539	0.539272	0.330197	0.366448	0.365583	0.3062	0.7128	0.305598	0.472486	0.407745	0.265866	0.455303	0.511443	0.304064	0	0.312507	0.612596	0.28676	0.527229	0.619621	0.412464	0.428272	0.214321	0.278012	0.513662	0.450889	0	0.334321	0.283931	0.317906	0.641128	0.298034	0.400732	0.595123	0.150119	0.315906
IKBIP	0.0501929	0.0467974	0.0897753	0.0749325	0.0630459	0.0634257	0.100203	0.0826025	0.103804	0.0665295	0.0383656	0.0596236	0.0557162	0.0525841	0.0734063	0.0896774	0	0.0822073	0.0660045	0.0453537	0.066168	0.0795012	0.0390012	0.106825	0.0628656	0.0546703	0	0.0296755	0.0279875	0.0550048	0.0512129	0.0861232	0.0468125	0.13469	0.0600548	0.0978293	0.141532	0.0832131	0	0.119201	0.0795895	0.0343458	0.0535136	0.0646869	0.0581275	0.0577063	0.0581464	0.202997
APAF1	0.151729	0.236383	0.232552	0.21338	0.199497	0.213664	0.191637	0.231723	0.20496	0.232657	0.177803	0.23128	0.1786	0.25544	0.197543	0.172499	0.139747	0.198786	0.200573	0.18895	0.191907	0.271444	0.112604	0.254535	0.195825	0.140678	0	0.195117	0.211989	0.22689	0.195754	0.23732	0.193412	0.277769	0.149199	0.228764	0.215972	0.269089	0	0.170938	0.117657	0.171263	0.26864	0.146839	0.206948	0.266336	0.159748	0.248138
ANKS1B	4.4482	4.31681	4.2294	4.12566	4.01813	4.14658	4.18281	4.23226	4.06596	4.19042	4.23202	4.34061	4.1618	4.35735	4.17145	4.09038	4.25006	4.06558	4.19953	4.10749	4.14294	4.32668	4.15442	4.11867	4.16974	4.30124	0	4.27019	4.36204	4.28048	4.35181	4.26973	4.35448	4.25548	4.45663	4.14521	4.16053	4.20515	0	4.34549	4.15463	4.50348	4.38035	4.1078	4.22647	4.28815	4.06072	3.9755
FAM71C	0	0	0.00196283	0.00704467	0.00457205	0.00364683	0	0.00285258	0	0	0.000887354	0	0	0.0041032	0	0.0031183	0	0.00262697	0.00200354	0	0.00259617	0.00678357	0	0.00540149	0	0	0	0	0.0053154	0.00295648	0	0	0	0	0	0	0.00106955	0	0	0.00327716	0	0	0.0110591	0	0	0.00286568	0.002587	0
UHRF1BP1L	0.804976	0.797931	0.894003	0.762735	0.72516	0.874082	0.818481	0.801437	0.752899	0.79122	0.773161	0.83741	0.661121	0.921499	0.759248	0.793236	0.467201	0.757147	0.889231	0.686398	0.908568	0.969883	0.429999	0.79401	0.749704	0.644692	0	0.643599	1.00472	0.724407	0.676843	0.957773	0.806116	0.954269	0.673483	0.751595	0.826205	0.826666	0	0.750843	0.621177	0.73053	0.913138	0.510535	0.679383	1.22042	0.719251	0.573087
ACTR6	0.242539	0.24885	0.299961	0.303661	0.267593	0.232161	0.299255	0.342056	0.27165	0.295557	0.18383	0.197024	0.177543	0.348241	0.228587	0.281976	0.255097	0.234074	0.38935	0.21015	0.303122	0.331018	0.120665	0.323301	0.25768	0.200114	0	0.194159	0.329766	0.243321	0.234522	0.251905	0.235832	0.279708	0.16511	0.182758	0.265656	0.342551	0	0.247822	0.19393	0.147022	0.287343	0.14688	0.161315	0.156095	0.182659	0.393418
DEPDC4	0.0605795	0.0602288	0.082529	0.0844153	0.0811933	0.0349314	0.0378976	0.0666252	0.0835567	0.0577275	0.0482127	0.0311382	0.0276425	0.0894117	0.0891074	0.039409	0	0.0971526	0.105506	0.0526232	0.0889467	0.120466	0.0794655	0.134923	0.0327865	0.0532243	0	0.00309957	0.0792028	0.0559724	0.0129688	0.0889639	0.05849	0.0322788	0.0570917	0.0525669	0.0427065	0.0391212	0	0.0188127	0.0652871	0.0683757	0.129064	0.0120423	0.0295018	0.0396296	0.0800375	0.103003
SCYL2	0.565087	0.590146	0.56049	0.513271	0.468061	0.511646	0.537133	0.543911	0.527341	0.50701	0.543626	0.43805	0.453923	0.692884	0.595322	0.665344	0.345012	0.64053	0.603052	0.486388	0.56287	0.651688	0.36919	0.630619	0.548192	0.539452	0	0.344361	0.723617	0.420693	0.393634	0.60696	0.507808	0.637076	0.374011	0.49748	0.575285	0.498364	0	0.452424	0.413615	0.443264	0.549929	0.32954	0.52846	0.799293	0.47544	0.588981
SLC17A8	0	0.00846594	0.006677	0.00559055	0.00534978	0.0188562	0.0281467	0.00594753	0.0060433	0	0.00179214	0	0	0.0153083	0.00436712	0.00924477	0	0.00292599	0.0020444	0.00500351	0.00143168	0.00303563	0.0147178	0.0193601	0.00335811	0	0	0	0.0119031	0.00197074	0	0.0178803	0.00206506	0	0.00954151	0.00343046	0.0119982	0.00848556	0	0	0.00175185	0	0.00792311	0	0.00507437	0.0116737	0.00193221	0.112766
NR1H4	0.00960387	0.00552981	0.00813424	0.0160151	0.0115709	0.00333619	0	0.00708439	0.0105887	0	0.00492613	0.00592393	0	0.0135419	0.00478971	0.018004	0	0.00328389	0.00643504	0.00505148	0.0138492	0.00716357	0	0.0145159	0.00303177	0	0	0.0163602	0.0119208	0.0147497	0.0068607	0.00859214	0.00582898	0.0241055	0.00406002	0.00316401	0.0124184	0.00526837	0	0.00404019	0.0135925	0.00574451	0.0056649	0.00770292	0	0.0073866	0.0145842	0.0070946
GAS2L3	0.01642	0.0219111	0.0263945	0.0239161	0.0382664	0.0157121	0.0555338	0.0268587	0.0279917	0.0471198	0.0193863	0.00842798	0.016563	0.0116991	0.0136766	0.0221342	0	0.0237201	0.016547	0.010399	0.0157055	0.0225309	0.00875298	0.0292541	0.0251333	0.0206037	0	0.0298234	0.0144177	0.0110121	0.0484155	0.0171121	0.012602	0.022239	0.00527413	0.0362833	0.0405141	0.0187423	0	0.0123094	0.0102657	0.0247293	0.0168072	0.0125202	0.0137661	0.0175799	0.0344377	0.115297
ANO4	1.27673	1.22374	1.18731	1.15169	1.2263	1.18796	1.27056	1.18778	1.29266	1.2725	1.23473	1.1681	1.19268	1.19984	1.35907	1.00684	1.09568	1.17329	1.18717	1.30002	1.23779	1.33091	1.12523	0.946375	1.25168	1.24383	0	1.2019	1.37019	1.21179	1.0209	1.14989	1.37575	1.34884	1.29717	1.10885	1.29694	1.11404	0	1.14164	1.192	1.4189	1.29271	1.28299	1.19424	1.06773	1.14953	1.50538
SLC5A8	0.0708488	0.0928044	0.0557122	0.0236979	0.0482447	0.0672851	0.0888191	0.12476	0.0564699	0.0630594	0.0511304	0.0938332	0.0895737	0.023812	0.0640373	0.067267	0.205704	0.0660615	0.0383103	0.0440255	0.0615138	0.0784525	0.0287884	0.0352082	0.0756895	0.0446098	0	0.00590865	0.061494	0.116795	0.0499899	0.0606307	0.111572	0.0394983	0.0820028	0.0514688	0.0298129	0.0470077	0	0.0432149	0.0322067	0.161345	0.0907713	0.0362068	0.0208833	0.0368381	0.0316043	0.0244606
UTP20	0.199936	0.190839	0.236636	0.249549	0.185722	0.238571	0.223281	0.284044	0.239367	0.22284	0.227635	0.164936	0.203073	0.316789	0.291213	0.25271	0	0.239676	0.237791	0.20159	0.227171	0.266307	0.0959646	0.259263	0.226378	0.137634	0	0.190297	0.189811	0.197044	0.244487	0.182688	0.239808	0.20981	0.112084	0.268393	0.182429	0.248599	0	0.164016	0.212495	0.215353	0.229371	0.171384	0.152471	0.179198	0.255269	0.216944
ARL1	0.163937	0.201787	0.264799	0.152358	0.147258	0.192677	0.324215	0.319849	0.166199	0.206196	0.237682	0.178461	0.183911	0.164875	0.111969	0.146923	0.093388	0.180236	0.425767	0.1316	0.257744	0.270575	0.0861774	0.247667	0.308445	0.146234	0	0.135874	0.261553	0.127734	0.166575	0.204964	0.181495	0.0403246	0.164015	0.116853	0.18834	0.23279	0	0.163147	0.0974622	0.165996	0.273008	0.144801	0.217958	0.267318	0.0865575	0.0937484
SPIC	0	0.00587572	0.00434062	0.00619551	0.00225857	0	0.00434712	0.0032161	0.00724687	0.00296451	0.00107927	0.00139019	0	0.00520853	0.00484645	0.00852782	0	0	0.00314834	0.00162609	0	0.00183197	0.0150481	0.00295308	0.00403439	0	0	0.00439641	0.00583883	0.00271366	0.00833588	0.00443002	0.00144339	0	0	0.00581151	0.00303444	0.00196853	0	0.00128253	0.0036154	0.0227244	0.00403546	0	0	0	0.00379844	0.0167504
MYBPC1	0.325899	0.535132	0.272437	0.169004	0.199292	0.218999	0.29953	0.267967	0.279681	0.193663	0.318072	0.304793	0.13643	0.466838	0.345524	0.167046	0.589767	0.174579	0.296399	0.12712	0.278887	0.294071	0.118059	0.386549	0.16998	0.248793	0	0.480041	0.397967	0.363012	0.161075	0.357769	0.276137	0.388016	0.21519	0.191658	0.220129	0.185115	0	0.197129	0.127492	0.426509	0.443578	0.133014	0.162217	0.175759	0.211105	0.263758
CHPT1	1.21347	1.20466	1.50471	1.18844	1.419	1.33593	1.76561	1.487	1.32466	1.14858	1.20045	1.27594	1.23868	1.4948	1.15215	1.36897	1.415	1.1547	1.49151	1.23733	1.38489	1.4489	0.864436	1.53545	1.32501	1.08825	0	1.13446	1.21062	1.28366	1.16877	1.29523	1.29589	1.41948	0.97586	1.22305	1.48203	1.60922	0	1.22552	1.02729	1.21445	1.60411	1.24167	1.1949	1.38846	1.14239	1.53557
SYCP3	0.0138546	0.0284582	0.117415	0.184205	0.065495	0.0360948	0.116777	0.112784	0.0686932	0.0636182	0.0503282	0.0278261	0.0121516	0.297657	0.0505898	0.0980063	0	0.0936219	0.191221	0.0310528	0.12072	0.0984692	0.0249452	0.230416	0.028105	0.0167207	0	0.0233515	0.101258	0.0489334	0.00973501	0.129885	0.0422538	0.0562721	0.0112121	0.0472997	0.0786607	0.0703298	0	0.0483997	0.0257206	0.0250317	0.149073	0.00522068	0.0315313	0.136732	0.0767937	0.0409049
GNPTAB	1.2115	1.19435	1.21049	1.18739	1.11524	1.06553	0.975909	1.29444	1.35559	1.14107	1.19359	1.10196	1.14522	1.48401	1.36809	1.41467	0.510713	1.48872	1.23444	1.26281	1.23496	1.36615	0.794812	1.38432	1.10803	1.09821	0	0.858462	1.34006	0.893144	0.893592	1.58675	1.15752	1.31974	1.10104	1.2508	1.08344	1.08126	0	1.17523	0.954421	0.993397	1.3659	0.702784	1.04289	1.06947	1.38032	0.643743
DRAM1	0.0200514	0.0145616	0.039865	0.0688952	0.0309259	0.0214477	0.0242784	0.0237533	0.0329471	0.0119118	0.0183109	0.00998789	0.0104302	0.093053	0.0327721	0.0600236	0	0.0389838	0.0411233	0.0245752	0.0402792	0.0489308	0.0432262	0.0750566	0.0110065	0.00893375	0	0.0104117	0.0688788	0.0337836	0.00809981	0.0588204	0.0168021	0.0113956	0	0.0263938	0.0171743	0.016733	0	0.0223059	0.0156755	0.0212989	0.0935833	0.0079775	0.0138207	0.0266529	0.0325916	0.0570909
WASHC3	0.249035	0.244572	0.24265	0.207975	0.18748	0.246009	0.17788	0.30583	0.247815	0.222927	0.286369	0.268029	0.205547	0.355218	0.249659	0.336212	0.0813644	0.347398	0.284115	0.203682	0.264064	0.290233	0.109708	0.328472	0.246878	0.202765	0	0.117593	0.1903	0.220578	0.260134	0.274483	0.218559	0.22631	0.165351	0.182267	0.1865	0.272712	0	0.193637	0.153979	0.170431	0.304138	0.105794	0.173385	0.197965	0.179177	0.16786
NUP37	0.10891	0.0778708	0.105238	0.0773978	0.0700902	0.105369	0.0467579	0.105538	0.0975644	0.0976535	0.119127	0.0898814	0.0923273	0.114898	0.0773682	0.141582	0	0.133593	0.134924	0.0799559	0.100208	0.140357	0.0746144	0.0882526	0.0775104	0.0695251	0	0.0669809	0.10307	0.0809006	0.081172	0.0915577	0.0917116	0.0872373	0.0868071	0.0895926	0.0881834	0.0645155	0	0.0431575	0.0322999	0.0463467	0.102799	0.0549015	0.0556258	0.0855808	0.0371487	0.0283019
PARPBP	0.100272	0.112436	0.084525	0.0586027	0.0534625	0.110443	0.0595475	0.120993	0.085683	0.0513761	0.0792899	0.0914125	0.061769	0.24648	0.0871503	0.0965032	0	0.1533	0.108907	0.110489	0.103187	0.170849	0.0410488	0.118862	0.0334883	0.0688095	0	0.0451511	0.101615	0.0706542	0.0819689	0.126849	0.0609198	0.0301407	0.0556363	0.048801	0.0334013	0.0402123	0	0.0545088	0.0404785	0.0692363	0.141414	0.0188265	0.0209747	0.0614272	0.0484191	0.03121
IGF1	0.0503854	0.031209	0.0356037	0.0963284	0.0955717	0.0962174	0.0266657	0.0308868	0.10796	0.0624081	0.0760604	0.0324363	0.0560775	0.0700467	0.0794527	0.0909629	0	0.0979683	0.065374	0.0729446	0.0732914	0.0409953	0.0860776	0.0820103	0.0590983	0.0373504	0	0.0205793	0.0358044	0.0357188	0.0142277	0.0255191	0.0399169	0.0340018	0.0538029	0.0864469	0.0135042	0.0168262	0	0.0319493	0.0778728	0.0379021	0.0167121	0.0624093	0.0367362	0.0116362	0.101817	0.0112007
PAH	0.0582103	0.0689264	0.095289	0.220904	0.115031	0.171081	0.0177613	0.131019	0.195735	0.0777965	0.187281	0.113241	0.11373	0.183825	0.202042	0.190007	0	0.145142	0.112761	0.0825687	0.110276	0.121743	0.069422	0.18847	0.0978596	0.0765614	0	0.0407313	0.0473207	0.0822851	0.0189557	0.122026	0.0932274	0.0363571	0.124154	0.0665122	0.0571567	0.140548	0	0.0924558	0.0997928	0.143606	0.0800369	0.0648835	0.0327226	0.0100941	0.0981891	0.0219009
ASCL1	0.0289198	0.0238089	0.0655316	0.060615	0.0395289	0.0760518	0.0256383	0.0509182	0.055582	0.0526969	0.057867	0.0513782	0.0599246	0.0416139	0.0341867	0.0448129	0	0.0255246	0.0954599	0.0227736	0.0692891	0.0380034	0.0519373	0.0909026	0.0638706	0.0499341	0	0.0414173	0.030996	0.0154421	0.0461295	0.0397583	0.0385368	0.0274657	0.0424325	0.0401745	0.0911802	0.0693756	0	0.060874	0.0241831	0.0212546	0.0415014	0.0843977	0.0408271	0.0458755	0.0369273	0.0781244
C12orf42	0.210497	0.187427	0.255517	0.437143	0.334299	0.380241	0.124123	0.227804	0.381705	0.318061	0.429678	0.399152	0.278444	0.361484	0.322751	0.485581	0	0.432055	0.238454	0.468878	0.407028	0.241742	0.352269	0.441729	0.315537	0.33245	0	0.222264	0.205444	0.205565	0.0937999	0.229747	0.230949	0.219483	0.266565	0.331092	0.230624	0.258692	0	0.264162	0.32704	0.156807	0.158017	0.159702	0.185131	0.611273	0.566394	0.193138
STAB2	0.0289199	0.0310215	0.100719	0.129759	0.0814515	0.0198197	0.0501061	0.0581013	0.0668522	0.0250191	0.0229097	0.0148129	0.0284782	0.136274	0.0327495	0.077829	0	0.0623926	0.075089	0.0298698	0.0501295	0.129789	0	0.127895	0.0192392	0.0305797	0	0.0262154	0.108698	0.0435358	0.0443866	0.0996524	0.0428284	0.0411465	0.0273529	0.0388813	0.0577135	0.0642739	0	0.0450122	0.0144723	0.00918098	0.0729151	0.0310834	0.0182606	0.132668	0.0447069	0.0790935
NT5DC3	0.527812	0.474622	0.795062	0.537505	0.502201	0.531683	0.758264	0.787294	0.524244	0.58839	0.486064	0.707605	0.393979	0.817173	0.519428	0.535873	0.494839	0.499414	0.780588	0.457475	0.484649	0.906083	0.633772	0.677415	0.533968	0.595146	0	0.593178	0.914534	0.43213	0.60578	0.900829	0.67973	0.596586	0.69131	0.456492	0.663978	0.77634	0	0.706202	0.371377	0.562904	0.787849	0.425841	0.668539	1.04806	0.486223	0.436115
HSP90B1	0.381447	0.416114	0.494239	0.404592	0.351939	0.414082	0.796516	0.637324	0.3978	0.50434	0.445091	0.417318	0.47639	0.453958	0.334139	0.326511	0.492125	0.320941	0.567278	0.31753	0.406024	0.488933	0.287554	0.35868	0.614824	0.372394	0	0.450753	0.644634	0.277596	0.460088	0.493681	0.447293	0.558199	0.327245	0.31547	0.5024	0.469458	0	0.366511	0.247508	0.521104	0.411159	0.511658	0.509759	0.627128	0.218121	0.276127
C12orf73	0.0958327	0.100395	0.165272	0.103001	0.0909985	0.0738296	0.295025	0.203613	0.176458	0.0909739	0.127099	0.0755392	0.116292	0.206731	0.135587	0.125467	0.116005	0.151041	0.227305	0.0657342	0.140736	0.174242	0.0811067	0.192552	0.110598	0.0852133	0	0.100766	0.131872	0.086946	0.114773	0.196676	0.128694	0.167227	0.105482	0.105125	0.170158	0.15785	0	0.128341	0.064275	0.108919	0.212541	0.125771	0.127312	0.0930606	0.0767135	0.402925
TDG	0.256435	0.239465	0.324517	0.528406	0.282203	0.239294	0.265918	0.296609	0.381357	0.337927	0.24916	0.248547	0.209074	0.531385	0.295703	0.394263	0	0.376295	0.387859	0.26208	0.338938	0.399176	0.0791764	0.446057	0.237967	0.187792	0	0.15939	0.340331	0.181294	0.157027	0.427545	0.26307	0.4853	0.165457	0.27671	0.247629	0.262603	0	0.246104	0.237574	0.304988	0.333882	0.136825	0.166515	0.315491	0.288658	0.209823
GLT8D2	0.117815	0.137338	0.223199	0.16629	0.181372	0.18209	0.106107	0.148087	0.330626	0.190945	0.143959	0.173323	0.156845	0.228668	0.27347	0.258798	0.105833	0.257978	0.13325	0.216899	0.227816	0.198254	0.161585	0.330202	0.159212	0.194218	0	0.123574	0.151728	0.203597	0.208371	0.196499	0.183398	0.267011	0.149857	0.152465	0.13322	0.215025	0	0.140017	0.172553	0.114323	0.188834	0.0922714	0.167426	0.142157	0.225775	0.152256
HCFC2	0.316374	0.283844	0.399127	0.374037	0.33951	0.383825	0.28614	0.417078	0.368846	0.385412	0.333402	0.315791	0.292503	0.416705	0.332512	0.351273	0.319454	0.368168	0.409133	0.354206	0.382504	0.433334	0.155925	0.374877	0.303115	0.258346	0	0.220424	0.367593	0.279293	0.291906	0.426174	0.337948	0.44307	0.202992	0.311986	0.3647	0.401189	0	0.296573	0.271765	0.384459	0.404999	0.222765	0.376445	0.413177	0.35111	0.146504
NFYB	0.248099	0.201455	0.196033	0.165456	0.172387	0.210261	0.169915	0.209628	0.197991	0.124467	0.171148	0.128814	0.12882	0.202805	0.213496	0.223775	0.0606843	0.201418	0.240313	0.137228	0.22296	0.235239	0.0895552	0.241487	0.161482	0.177496	0	0.155116	0.168293	0.168378	0.0857568	0.228642	0.148076	0.115292	0.145503	0.163112	0.154037	0.155041	0	0.11773	0.0792586	0.108291	0.252469	0.11636	0.197078	0.155868	0.130694	0.115502
TXNRD1	0.444628	0.430274	0.623981	0.590592	0.498185	0.43797	0.733517	0.795774	0.623251	0.405731	0.392632	0.357401	0.394926	0.952561	0.59134	0.665837	0.157367	0.698749	0.874546	0.493779	0.672823	0.752373	0.356852	0.732186	0.461339	0.32779	0	0.401481	0.633111	0.399005	0.517844	0.68997	0.518506	0.510471	0.330145	0.431143	0.641503	0.642777	0	0.461741	0.460415	0.322594	0.961857	0.331612	0.517882	0.732398	0.438374	0.492543
CHST11	0.373533	0.394571	0.419461	0.440449	0.593496	0.41137	0.325549	0.341272	0.60204	0.438304	0.465129	0.387248	0.365059	0.39651	0.44455	0.512427	0.441795	0.477829	0.408668	0.551188	0.413399	0.507517	0.569645	0.46426	0.364508	0.422049	0	0.360224	0.296117	0.381303	0.411175	0.462241	0.441385	0.433547	0.25439	0.50456	0.504484	0.411607	0	0.469031	0.55657	0.300119	0.308697	0.414798	0.467946	0.432073	0.761394	1.10755
SLC41A2	0.876533	0.822518	0.907036	0.79772	0.882723	0.859376	0.795061	0.956361	0.806644	0.903349	0.876072	0.882347	0.91511	0.771708	0.789149	0.716413	1.02214	0.881337	0.900605	0.766881	0.796496	1.09513	0.651287	0.858029	0.95144	0.723798	0	0.792078	0.819813	0.831706	0.72774	0.875329	0.888433	0.79398	0.930802	0.856598	0.932941	0.875118	0	0.908657	0.673937	0.750076	0.815853	0.728022	0.881523	0.853591	0.693233	0.631698
C12orf45	0.176182	0.190632	0.292921	0.321244	0.290209	0.27607	0.293395	0.333822	0.294709	0.307263	0.233963	0.242871	0.203419	0.372025	0.263606	0.324981	0.144139	0.252037	0.365729	0.201096	0.263868	0.411472	0.115385	0.438986	0.228393	0.233787	0	0.170398	0.228569	0.18708	0.211488	0.285668	0.294735	0.467206	0.118473	0.254712	0.307946	0.321775	0	0.269853	0.284526	0.221063	0.318105	0.185449	0.26054	0.223537	0.311345	0.470695
ALDH1L2	0.296308	0.222677	0.297861	0.250598	0.229659	0.251786	0.618054	0.342029	0.249302	0.290853	0.271763	0.289817	0.25008	0.28525	0.329317	0.261073	0.166517	0.264102	0.270496	0.230694	0.235812	0.666433	0.21655	0.339545	0.197513	0.268229	0	0.151873	0.21985	0.232617	0.230045	0.281836	0.32101	0.255769	0.273081	0.302735	0.21758	0.28971	0	0.225551	0.273765	0.2737	0.342052	0.289062	0.251372	0.234347	0.202524	0.622131
WASHC4	0.328399	0.342201	0.440304	0.360559	0.383738	0.375818	0.533813	0.437206	0.35588	0.39377	0.375548	0.317296	0.378484	0.459297	0.360023	0.301822	0.166517	0.36529	0.454365	0.291036	0.357506	0.427345	0.11618	0.456237	0.385614	0.259088	0	0.32503	0.399065	0.338956	0.263577	0.384489	0.363455	0.185561	0.278159	0.339514	0.449265	0.475642	0	0.277706	0.237999	0.332825	0.38088	0.311949	0.345288	0.31965	0.253631	0.417776
APPL2	0.662485	0.665195	0.759632	0.498878	0.578059	0.46811	0.543892	0.754614	0.755568	0.763813	0.708744	0.71976	0.699925	0.793115	0.844089	0.616595	0.334238	0.633786	0.619575	0.650781	0.618313	0.965455	0.468837	0.839403	0.487789	0.438177	0	0.454726	0.530244	0.535571	0.653421	0.775107	0.706585	0.595661	0.660516	0.811857	0.752294	0.816078	0	0.681119	0.638675	0.686338	0.641834	0.373631	0.667368	0.737205	0.683353	0.48749
C12orf75	0.0344052	0.0568851	0.0831904	0.0925494	0.103682	0.0381476	0.272838	0.055459	0.101783	0.0852398	0.0419204	0.0661898	0.0850349	0.0863532	0.0595241	0.0923074	0.0813644	0.0510984	0.0815243	0.0506487	0.050923	0.0894322	0.0439592	0.123995	0.0700933	0.0547312	0	0.0189434	0.0813448	0.0578032	0.0156864	0.0510689	0.0659023	0.0782054	0.0488453	0.0781443	0.0811838	0.0926775	0	0.0682183	0.0954339	0.041605	0.0561203	0.0814139	0.0821203	0.0862957	0.086421	0.554351
NUAK1	0.869494	1.12347	1.13712	1.03152	1.10556	1.07656	1.24886	1.24608	1.29821	1.15724	1.08082	1.06537	1.13878	0.94441	1.20103	1.1211	0.456808	1.07861	1.15107	1.08364	1.18922	1.1496	0.848162	1.29916	1.27166	1.00228	0	1.03102	0.839334	0.923445	1.01129	1.24291	1.10796	0.945769	0.77109	1.36198	1.09004	1.02717	0	0.86856	1.11586	0.74927	0.897822	0.840495	1.21248	1.36323	1.34779	0.863603
CKAP4	0.119412	0.102658	0.138045	0.0858295	0.110309	0.0672867	0.191206	0.199864	0.111077	0.128469	0.153994	0.159506	0.123426	0.112464	0.0753029	0.113011	0	0.0716166	0.177142	0.0747523	0.092602	0.140463	0.0705211	0.11196	0.136942	0.113173	0	0.114542	0.132352	0.0906332	0.159965	0.154311	0.105088	0.0670899	0.0870575	0.106431	0.13235	0.119797	0	0.167317	0.0694056	0.0319914	0.163442	0.0757629	0.137779	0.128372	0.0853395	0.210388
TCP11L2	0.155359	0.122009	0.0748777	0.0610097	0.0626799	0.0838057	0.0625621	0.0887541	0.0890105	0.0524137	0.0664428	0.0729622	0.103072	0.0761985	0.0782325	0.062067	0	0.102179	0.0675538	0.0866832	0.0668535	0.10377	0.0547809	0.115093	0.0790244	0.0455693	0	0.0596016	0.0268035	0.0962822	0.0655919	0.0446754	0.0953479	0.0341214	0.0593285	0.103871	0.0854497	0.0848506	0	0.0769008	0.047541	0.0536289	0.0939776	0.0585015	0.0734777	0.0328973	0.0924563	0.135306
POLR3B	0.239493	0.30745	0.286705	0.291854	0.25967	0.223026	0.244085	0.293058	0.307493	0.309848	0.258516	0.223553	0.320736	0.364758	0.258163	0.31948	0.320107	0.310108	0.309697	0.286779	0.310397	0.32248	0.272965	0.3511	0.293946	0.198688	0	0.184811	0.188877	0.244179	0.190726	0.258801	0.304216	0.130987	0.0951643	0.248688	0.218654	0.248369	0	0.199207	0.265069	0.148577	0.256388	0.172774	0.179638	0.363263	0.274897	0.245045
RFX4	0.0536647	0.0634841	0.222452	0.368726	0.238255	0.084648	0.145441	0.165701	0.22379	0.106492	0.080738	0.0660803	0.021351	0.436407	0.0777346	0.367447	0	0.242008	0.224321	0.102507	0.228035	0.236509	0.0226301	0.452537	0.0572527	0.0354048	0	0.0480434	0.258843	0.110578	0.0783502	0.340194	0.0949871	0.0435593	0.02132	0.0655436	0.129555	0.102226	0	0.0760545	0.0787438	0.0974827	0.258774	0.0411923	0.0546821	0.219553	0.198545	0.0613558
RIC8B	0.735289	0.851649	0.846974	0.870282	0.868093	0.826733	0.866569	0.900535	0.952395	0.851159	0.875219	0.78817	0.812382	0.900007	0.92384	0.945323	0.743215	0.9084	0.861756	0.864027	0.916292	0.920429	0.54925	0.917707	0.831941	0.811267	0	0.628828	0.598044	0.736506	0.802688	0.771643	0.847215	0.822419	0.588625	0.911473	0.819959	0.798638	0	0.768132	0.761255	0.550357	0.662591	0.62597	0.691919	0.817473	0.935982	0.552646
TMEM263	0.147421	0.153013	0.204469	0.220224	0.197019	0.161004	0.243078	0.238229	0.221134	0.179232	0.176719	0.115108	0.179035	0.192365	0.202919	0.23451	0.0966825	0.210254	0.281679	0.164111	0.187211	0.234063	0.120371	0.261569	0.172445	0.122554	0	0.0881034	0.165902	0.141156	0.191777	0.234888	0.141196	0.174541	0.0663193	0.164475	0.172691	0.1633	0	0.154628	0.150925	0.0966177	0.275991	0.0860692	0.157528	0.159629	0.180515	0.184791
MTERF2	0.168951	0.159855	0.171023	0.142324	0.183698	0.151707	0.223836	0.202324	0.167971	0.122049	0.151539	0.127784	0.147274	0.318577	0.182268	0.184229	0.171064	0.186281	0.202191	0.140123	0.141015	0.265148	0.143887	0.20124	0.139628	0.123701	0	0.1842	0.196416	0.119833	0.112432	0.210456	0.161525	0.0969729	0.108984	0.141048	0.144786	0.185586	0	0.153977	0.157673	0.162008	0.229023	0.113536	0.11607	0.11213	0.16663	0.298059
CRY1	0.163771	0.198766	0.231739	0.257334	0.302699	0.30461	0.365599	0.264388	0.362259	0.17891	0.1139	0.186493	0.208766	0.117646	0.261057	0.15129	0.105833	0.097428	0.185901	0.0926417	0.31764	0.237437	0.0792085	0.334389	0.135523	0.103567	0	0.196807	0.294768	0.129623	0.234422	0.339638	0.188601	0.224722	0.148142	0.346876	0.225486	0.182741	0	0.246585	0.196948	0.18354	0.182321	0.116957	0.147857	0.498245	0.157584	0.713816
BTBD11	0.0450034	0.0257098	0.0520131	0.0685606	0.0444725	0.0254812	0.0433268	0.0423965	0.052196	0.0326961	0.012795	0.0214516	0.0370884	0.042	0.0309622	0.0474884	0	0.0498252	0.0251622	0.0270416	0.00567654	0.0341309	0.0304967	0.0256233	0.0450594	0.0204359	0	0.0306166	0.0803327	0.037591	0.0411906	0.0526885	0.0405027	0	0.0276423	0.0302388	0.0250075	0.0216383	0	0.0156633	0.0292449	0.0243548	0.0567048	0.0286	0.0225859	0.0309383	0.025969	0.101651
PWP1	0.270769	0.227157	0.262223	0.227173	0.197523	0.159898	0.300418	0.330422	0.363461	0.205308	0.21246	0.170092	0.210686	0.370617	0.287503	0.245997	0.093388	0.230517	0.326397	0.202778	0.280422	0.323606	0.15808	0.360862	0.20304	0.187985	0	0.171578	0.236049	0.167052	0.209321	0.311858	0.228761	0.360395	0.144221	0.244492	0.295069	0.290102	0	0.197239	0.215096	0.230073	0.249003	0.112848	0.173056	0.326665	0.248497	0.183313
PRDM4	0.171771	0.145557	0.215128	0.148211	0.159514	0.151178	0.332733	0.207448	0.198605	0.187479	0.199876	0.14273	0.200631	0.184321	0.194934	0.213488	0	0.178022	0.213806	0.214981	0.18993	0.234145	0.0701977	0.221775	0.144144	0.126939	0	0.145637	0.120925	0.161249	0.145458	0.203669	0.191415	0.104367	0.108559	0.210764	0.198375	0.23297	0	0.164952	0.148918	0.0787101	0.168946	0.14311	0.158627	0.19851	0.162505	0.211981
ASCL4	0	0	0	0	0	0	0	0	0	0	0	0	0	0	0	0	0	0.00208105	0.00161365	0	0	0	0	0	0	0	0	0	0	0	0	0	0	0	0	0	0	0	0	0	0	0	0	0	0	0	0	0
WSCD2	0.542621	0.534104	0.59306	0.466042	0.579922	0.54151	0.680441	0.836065	0.830439	0.667421	0.599209	0.676504	0.609285	0.633595	0.760661	0.522962	0.300647	0.621416	0.617462	0.504276	0.693574	0.713808	0.413518	0.836467	0.485152	0.398697	0	0.419767	0.382392	0.624202	0.765568	0.583343	0.689387	0.871637	0.421192	0.94145	0.707717	0.627215	0	0.480828	0.699561	0.417654	0.599606	0.405854	0.4812	0.608486	0.845511	1.06998
CMKLR1	0	0	0.000448113	0.00684323	0.0058602	0.00548385	0	0.00197093	0.00396135	0.00501693	0	0	0.0019572	0	0.00985139	0	0	0.0113965	0.0038838	0	0.00190812	0.00227188	0	0	0	0	0	0	0.00118771	0.00407335	0	0.00214766	0.000982868	0	0	0.0173444	0.00378374	0.00432666	0	0.00158862	0	0	0	0.0044622	0	0.0127767	0.0112661	0.0180818
FICD	0.0201978	0.0191939	0.0350201	0.0395124	0.0302349	0.0274058	0.0209434	0.0448509	0.0337307	0.0149194	0.0300459	0.0152852	0.0252143	0.076921	0.0205482	0.0426998	0	0.0114854	0.0561989	0.015733	0.0289833	0.0413738	0.0342065	0.0933193	0.0237894	0.0217349	0	0.0219829	0.0286224	0.0151122	0.0177456	0.0266032	0.0272541	0.023048	0.00257794	0.015368	0.0313968	0.0307957	0	0.0191463	0.0108287	0	0.027056	0.0224984	0.0151491	0.0471482	0.0255426	0.0197679
SART3	0.234937	0.263667	0.317572	0.22819	0.282422	0.276392	0.347027	0.366219	0.372107	0.263432	0.24482	0.303492	0.260111	0.344836	0.314835	0.295071	0.159457	0.301655	0.341218	0.268242	0.296575	0.489992	0.094459	0.337811	0.249181	0.223002	0	0.181026	0.371017	0.245096	0.256369	0.432717	0.319897	0.257631	0.250327	0.33231	0.335846	0.302741	0	0.23549	0.246013	0.327262	0.370243	0.155844	0.270474	0.435252	0.344645	0.262353
ISCU	0.20626	0.248512	0.387838	0.252902	0.205872	0.194761	0.592424	0.578766	0.29489	0.18719	0.241729	0.254282	0.249657	0.629898	0.250415	0.305204	0.32174	0.275558	0.651994	0.212234	0.396408	0.423084	0.127263	0.401174	0.266502	0.166338	0	0.162646	0.397281	0.165162	0.338358	0.563637	0.290668	0.186378	0.102042	0.164328	0.405287	0.351523	0	0.293022	0.184995	0.271037	0.513342	0.121058	0.347527	0.408418	0.176498	0.250354
TMEM119	0.00583561	0	0	0.00387788	0	0	0	0	0.00333549	0	0.00187417	0	0	0	0	0	0	0	0	0	0	0.00140266	0	0	0.00262005	0	0	0	0	0.00151384	0	0	0.000867434	0	0	0	0	0	0	0	0	0	0	0	0	0	0	0.00532568
SELPLG	0	0.00113322	0.00739895	0.0128083	0.00790976	0.0142875	0.0529381	0.00717243	0.010212	0.00405195	0.00610967	0	0.0030332	0	0.00369368	0.0035587	0	0	0.00442607	0.00257529	0.00621024	0.00300323	0.00918351	0.00712797	0.00338767	0.00907019	0	0.00761912	0.00526302	0.00582367	0	0.00422038	0.00770908	0.0165886	0.00320619	0.00708726	0.00840795	0.0131953	0	0.017466	0.00663945	0	0	0.0142296	0	0.0215768	0.00957913	0.0403612
CORO1C	0.354071	0.375414	0.490085	0.473025	0.463034	0.396306	0.473384	0.547123	0.542152	0.412855	0.34509	0.377848	0.399551	0.488296	0.477458	0.429432	0	0.453324	0.548235	0.354634	0.44834	0.542115	0.384455	0.648197	0.352928	0.230744	0	0.344299	0.398459	0.384038	0.467338	0.545703	0.492956	0.531042	0.383805	0.539994	0.570031	0.525954	0	0.336865	0.378098	0.462091	0.43962	0.255113	0.426739	0.558478	0.511305	0.615348
SSH1	0.462373	0.459326	0.495992	0.404656	0.401169	0.364665	0.799251	0.574635	0.603284	0.510311	0.43579	0.503304	0.504478	0.544587	0.596232	0.555415	0.681499	0.511741	0.433564	0.474604	0.514219	0.648853	0.384058	0.668383	0.396465	0.337263	0	0.320892	0.320679	0.40846	0.637899	0.55824	0.59139	0.476023	0.376869	0.557818	0.554105	0.545574	0	0.42506	0.497265	0.424945	0.485591	0.439561	0.501843	0.640074	0.721997	1.3469
DAO	0.0140369	0.0092871	0.0278468	0.0341762	0.0142273	0.0203356	0.0664601	0.0284998	0.0285062	0.0290949	0.00599249	0.00698331	0	0.010481	0.0142149	0.0497427	0	0.0308237	0.0260797	0.0133805	0.0183926	0.0420889	0.015172	0.039571	0.00415736	0.00293198	0	0.00436418	0.0447385	0.0106873	0.00769672	0.0829564	0.0176984	0.014746	0.00849964	0.0159637	0.0382785	0.0101211	0	0.00597972	0.0074512	0.00585906	0.0205542	0.00984905	0.0109942	0.0272944	0.0276916	0.0599197
SVOP	0.880836	1.18895	1.12832	0.907892	0.879283	0.924549	0.895187	1.17102	1.28389	1.11247	1.18626	1.25512	1.12829	1.31337	1.40293	1.09459	0.242677	1.11283	1.17987	1.12658	1.2325	1.29207	0.942455	1.35572	0.960456	0.957929	0	0.634342	1.17434	0.876033	1.05791	1.27951	1.23659	0.996616	1.03904	1.31268	1.08549	0.845783	0	0.981486	1.18019	1.14214	1.25512	0.621716	0.91005	0.822116	1.35504	0.595134
USP30	0.221764	0.204312	0.275937	0.265268	0.233791	0.222327	0.264596	0.33868	0.288324	0.242495	0.249866	0.266017	0.203884	0.50383	0.235832	0.218081	0.0813644	0.321366	0.286142	0.265468	0.319823	0.420721	0.136787	0.340477	0.211464	0.227223	0	0.182742	0.387727	0.197197	0.319527	0.447415	0.330387	0.207143	0.245705	0.224593	0.278671	0.317963	0	0.184883	0.187524	0.238078	0.355225	0.149907	0.230222	0.283041	0.199377	0.356587
ALKBH2	0.0420897	0.0453254	0.0466087	0.0264158	0.0376662	0.0361036	0.0554993	0.0624017	0.045449	0.031083	0.0334534	0.0219138	0.020782	0.0712528	0.0517751	0.0784798	0	0.0760188	0.0575802	0.0232556	0.064612	0.0471158	0.0144985	0.0622699	0.0221297	0.0425844	0	0.0200294	0.0312294	0.0474713	0.00767035	0.0707455	0.041605	0.121855	0.0200946	0.036902	0.0398696	0.0308817	0	0.0328293	0.0271138	0.0290482	0.0815916	0.0221928	0.0168418	0.0162591	0.0482743	0.00272356
UNG	0.107577	0.0959624	0.118265	0.0742035	0.0906288	0.0442473	0.147497	0.112876	0.0943742	0.091912	0.0948149	0.106323	0.110316	0.158613	0.0847607	0.100298	0.0813644	0.0548523	0.103296	0.0870883	0.116092	0.159795	0.0679276	0.115794	0.0869883	0.0557977	0	0.122621	0.095777	0.0806244	0.152542	0.173269	0.0885046	0.0689814	0.0541293	0.100583	0.107759	0.121979	0	0.106997	0.0579935	0.10806	0.174903	0.0641207	0.0903815	0.0958601	0.0557763	0.0839473
ACACB	0.15147	0.122685	0.0890259	0.0800483	0.138636	0.108329	0.206102	0.0869147	0.0967131	0.109355	0.0532475	0.0731446	0.0432039	0.120916	0.0872183	0.0557529	0.105833	0.0802444	0.0771292	0.0563168	0.0582773	0.118958	0.0865431	0.0919328	0.0767398	0.0882768	0	0.074189	0.101982	0.125865	0.163384	0.0935444	0.139997	0.173489	0.0876225	0.0682741	0.153138	0.149262	0	0.137161	0.121662	0.0677139	0.171162	0.0651426	0.123506	0.0425762	0.0616918	0.465724
FOXN4	0.00184245	0.00230104	0.0030134	0.00429891	0	0	0.00353123	0.00644101	0.00711225	0	0.00902063	0.00434336	0.00532638	0	0.0017199	0	0	0.00284305	0.00127605	0	0.00511214	0.00208156	0	0.00307209	0.0019391	0	0	0	0.00301147	0.00311284	0	0.00735525	0.00160177	0	0.00352653	0	0.00228764	0.00424305	0	0	0.00174953	0	0.00543025	0.00497384	0	0.006814	0.0047589	0
MYO1H	0.011661	0.01921	0.0272502	0.0658681	0.0240711	0.0136978	0	0.0112954	0.0357056	0.00555562	0.00590023	0.0131761	0.0101375	0.0233092	0.0199485	0.0248206	0	0.0261419	0.0115933	0.0107902	0.0148133	0.0252856	0	0.068451	0.0149857	0.0179014	0	0	0.032616	0.0275685	0.00871327	0.0363196	0.0129786	0.0339227	0.00776208	0.013733	0.0178392	0.0264628	0	0.0104718	0.00686392	0.0319269	0.021317	0.0133759	0.00495833	0.0306366	0.0233452	0.0594757
KCTD10	0.119845	0.1358	0.156763	0.159985	0.173315	0.117443	0.146717	0.177946	0.218895	0.165736	0.148795	0.160435	0.177281	0.16176	0.132701	0.167428	0	0.145043	0.171394	0.143333	0.151078	0.183158	0.0887102	0.225399	0.110387	0.144931	0	0.107973	0.136015	0.11383	0.0564265	0.202566	0.130336	0.210026	0.0878569	0.180804	0.158421	0.152189	0	0.105441	0.103584	0.0911728	0.123142	0.0970379	0.124369	0.264426	0.183796	0.24504
UBE3B	0.340213	0.370416	0.383249	0.324885	0.367372	0.310882	0.302873	0.411913	0.449755	0.40995	0.345735	0.343519	0.388838	0.514232	0.529823	0.409012	0.246893	0.488412	0.398888	0.356534	0.360474	0.503933	0.171494	0.403068	0.33831	0.33377	0	0.256057	0.418619	0.360907	0.292378	0.534731	0.437575	0.341712	0.261995	0.417515	0.318704	0.320181	0	0.375821	0.359322	0.381346	0.417552	0.21948	0.290925	0.426733	0.403635	0.481104
MMAB	0.117058	0.0934029	0.118679	0.111573	0.106314	0.089521	0.100129	0.158065	0.146034	0.0645788	0.154648	0.149228	0.113345	0.242911	0.210027	0.179475	0	0.200629	0.139179	0.146723	0.108408	0.21487	0.107205	0.185249	0.109731	0.0745253	0	0.061038	0.133034	0.115156	0.155249	0.165354	0.184444	0.214509	0.104074	0.102868	0.129126	0.150118	0	0.107819	0.116536	0.155275	0.17268	0.070928	0.0749353	0.107644	0.191108	0.0663537
MVK	0.0635794	0.0753203	0.0734183	0.0648929	0.0351463	0.0280922	0.0381968	0.0983597	0.123652	0.0638263	0.05253	0.0270906	0.0880438	0.158527	0.103959	0.0968499	0	0.0743578	0.0646496	0.0743709	0.0573187	0.121518	0.043176	0.146669	0.0548345	0.0255556	0	0.0355828	0.0468677	0.042398	0.0886085	0.0788266	0.0855908	0.117084	0.0449206	0.0732019	0.0590017	0.0847007	0	0.0584	0.0984334	0.0731912	0.0907281	0.0509425	0.0541023	0.116044	0.108806	0.0743164
FAM222A	0.0140925	0.0101798	0.0243188	0.0107487	0.0158964	0.00641992	0.0268808	0.0306362	0.0114937	0.00501857	0.00750042	0.0039624	0.0104425	0.00361193	0.0172046	0.0121946	0	0.0182246	0.0128831	0.00968595	0.00874298	0.0196789	0.0116584	0.0352568	0.00788917	0.00991596	0	0.0144444	0.00755102	0.0148347	0.0594894	0.0230303	0.0213376	0	0.0174817	0.0124561	0.0125946	0.0210529	0	0.0193145	0.0120694	0.00783716	0.0221998	0.00286306	0.0289839	0.0572104	0.00432814	0.251444
TRPV4	0	0.0137527	0.0184279	0.0181865	0.00868512	0.0067196	0.00682359	0.0100925	0.0070913	0.00794997	0.00795948	0	0.00378511	0.0247443	0.00193971	0.00196408	0	0.00208395	0.00454681	0.00393199	0.00703616	0.00600958	0	0.0148877	0.00969068	0.00888786	0	0.0159799	0.0231755	0.0139091	0.00788152	0.0065593	0.00725132	0.0241055	0	0.00314056	0.00871117	0.00739337	0	0.00169196	0.00178115	0	0.00875818	0	0.00939521	0.0176777	0.00474439	0.12636
GLTP	0.202324	0.223907	0.203949	0.179818	0.17025	0.127672	0.227738	0.191379	0.272398	0.202833	0.14724	0.138458	0.168036	0.25492	0.241433	0.193453	0.105833	0.205794	0.172159	0.182046	0.173419	0.237477	0.239821	0.228596	0.111967	0.0850995	0	0.0936528	0.1522	0.147331	0.170016	0.229958	0.164863	0.113598	0.151407	0.23065	0.216254	0.198774	0	0.185855	0.206681	0.217138	0.198667	0.116771	0.127468	0.243452	0.266276	0.246894
TCHP	0.168741	0.230751	0.401181	0.585757	0.431864	0.273139	0.31456	0.401641	0.416352	0.299623	0.186547	0.212087	0.236145	0.583838	0.274179	0.414109	0.350052	0.391302	0.460934	0.241871	0.389988	0.519038	0.178763	0.578112	0.14549	0.199972	0	0.17202	0.535258	0.278426	0.287137	0.552828	0.252393	0.333333	0.180283	0.255545	0.309249	0.297179	0	0.261972	0.221405	0.280267	0.557687	0.181451	0.205444	0.418675	0.391441	0.32148
GIT2	0.773444	0.777289	0.817106	0.744275	0.808721	0.662959	0.654167	0.847165	0.917005	0.865802	0.744413	0.857622	0.74572	0.925947	0.839948	0.781629	0.520961	0.793163	0.844595	0.787601	0.950213	0.910665	0.824979	0.88529	0.745115	0.753774	0	0.533123	0.756995	0.639659	0.778347	0.885247	0.823283	0.729698	0.776506	0.862401	0.762487	0.812686	0	0.709978	0.772602	0.5736	0.820386	0.622182	0.660907	0.836004	0.838191	0.668183
ANKRD13A	0.526275	0.280325	0.33705	0.224526	0.25688	0.318574	0.219463	0.349641	0.323907	0.309725	0.239727	0.313278	0.193003	0.46307	0.391479	0.198638	0.0813644	0.378858	0.282464	0.240207	0.31146	0.515689	0.262048	0.322988	0.253138	0.258901	0	0.223699	0.375145	0.354825	0.323943	0.465024	0.383849	0.245158	0.332486	0.27754	0.321493	0.375594	0	0.361438	0.212199	0.400298	0.484451	0.170701	0.275376	0.386108	0.190907	0.290401
C12orf76	0.447833	0.422628	0.588061	0.609651	0.519033	0.489116	0.652907	0.662716	0.629966	0.438384	0.451944	0.51282	0.51102	0.67769	0.519279	0.624538	0.490187	0.550821	0.710808	0.476475	0.561226	0.638917	0.452785	0.643723	0.499995	0.471321	0	0.530383	0.549988	0.432652	0.625669	0.723287	0.538097	0.585835	0.377236	0.525928	0.552768	0.634879	0	0.445518	0.436615	0.492921	0.601478	0.436343	0.635188	0.561566	0.515546	0.701915
IFT81	0.363038	0.343217	0.431513	0.420065	0.361733	0.316619	0.322088	0.428638	0.439414	0.368157	0.410932	0.385896	0.412617	0.562149	0.527679	0.45419	0.38705	0.497609	0.452637	0.393492	0.484449	0.555392	0.313784	0.55617	0.345917	0.29919	0	0.26486	0.484502	0.304474	0.32399	0.502946	0.422695	0.53573	0.388846	0.414863	0.368589	0.347001	0	0.278108	0.337119	0.350282	0.472177	0.2679	0.310985	0.390226	0.473654	0.246696
ATP2A2	1.04814	1.06472	1.33433	1.1842	1.19187	1.21484	1.50225	1.42804	1.14786	1.25839	1.11322	1.08122	0.879648	1.23133	1.05438	1.14499	0.755924	1.11016	1.47762	1.02154	1.29278	1.28975	0.674282	1.22898	1.24635	1.02898	0	1.02828	1.61118	0.955279	1.1904	1.61258	1.19253	1.25556	0.922587	1.02937	1.54634	1.3589	0	1.04027	0.876229	1.327	1.33214	1.07876	1.33952	1.37627	0.988101	1.28405
ANAPC7	0.290659	0.263842	0.359853	0.388149	0.310886	0.302246	0.298756	0.382168	0.446544	0.29902	0.345003	0.302615	0.351041	0.469059	0.469041	0.42683	0.357375	0.499981	0.451981	0.333578	0.483826	0.360856	0.153822	0.594458	0.310929	0.232319	0	0.20959	0.305212	0.250591	0.217637	0.42287	0.366682	0.176184	0.135662	0.363663	0.355373	0.356865	0	0.270623	0.264952	0.309555	0.329017	0.199754	0.253603	0.333435	0.492811	0.242556
ARPC3	0.326738	0.271562	0.393333	0.37042	0.26277	0.288976	0.524754	0.497975	0.428239	0.299275	0.254111	0.333694	0.409659	0.47418	0.408675	0.551215	0.207922	0.425076	0.554001	0.334278	0.40746	0.433242	0.340771	0.444651	0.372744	0.2907	0	0.212625	0.485155	0.295129	0.399624	0.56783	0.389517	0.335964	0.262321	0.309674	0.322791	0.388928	0	0.327686	0.272108	0.277989	0.527447	0.177821	0.278208	0.515279	0.430886	0.254588
GPN3	0.0523162	0.0642959	0.106067	0.0641428	0.0421524	0.0332973	0.132194	0.101724	0.080327	0.0624729	0.0560298	0.0547603	0.0354381	0.17787	0.0781559	0.0980113	0	0.100746	0.118025	0.0457793	0.0633524	0.116335	0.0234761	0.0999298	0.0770657	0.041593	0	0.0277982	0.0963015	0.0529097	0.032954	0.0866619	0.0714502	0.0891986	0.0669901	0.0337027	0.107029	0.0831238	0	0.0461212	0.0590915	0.0526282	0.127215	0.0616385	0.110715	0.078794	0.0542967	0.185305
FAM216A	0.24214	0.279031	0.315145	0.256106	0.204746	0.237071	0.328017	0.35569	0.285696	0.234133	0.2391	0.253389	0.290891	0.456961	0.312054	0.352437	0.222765	0.306216	0.362085	0.239306	0.294189	0.328847	0.145514	0.345074	0.281475	0.204366	0	0.204127	0.252356	0.230419	0.231548	0.370621	0.318739	0.347438	0.237206	0.220217	0.327674	0.337689	0	0.241819	0.168013	0.234738	0.337483	0.188973	0.228319	0.325098	0.238678	0.213452
VPS29	0.296483	0.274673	0.417013	0.356468	0.34841	0.264988	0.643893	0.548174	0.449903	0.371632	0.284693	0.265723	0.309414	0.692176	0.320601	0.510351	0	0.387251	0.535633	0.265017	0.368603	0.526969	0.151146	0.549326	0.329847	0.240739	0	0.158132	0.373634	0.231896	0.304956	0.522056	0.376752	0.5258	0.252261	0.30165	0.550792	0.471571	0	0.293221	0.233414	0.292215	0.518145	0.279608	0.329449	0.397392	0.311717	0.323264
RAD9B	0.0065124	0.0104745	0.0143326	0.0193871	0.00804025	0	0.0156028	0.0136093	0.0124238	0.0072104	0.0140989	0.00688395	0.0101905	0.0214901	0.0158172	0.0239917	0	0.0187725	0.0112178	0.00369564	0.0211924	0.0103291	0.0136347	0.0233124	0.00305456	0	0	0	0.015317	0.0120121	0	0.0272855	0.0144912	0	0.00520452	0.0169585	0.0118506	0.00527845	0	0.00887823	0.00336872	0	0.00738137	0	0	0.0208375	0.0219677	0.076705
PPTC7	0.156203	0.169868	0.212691	0.152311	0.125665	0.154275	0.196868	0.2349	0.173143	0.177151	0.162462	0.170831	0.107493	0.23527	0.161648	0.112687	0.400557	0.109519	0.191303	0.160879	0.153826	0.216109	0.0871788	0.152528	0.181247	0.137614	0	0.19767	0.172255	0.111219	0.172569	0.228966	0.171061	0.12957	0.140081	0.127752	0.169428	0.206946	0	0.204511	0.12785	0.0846377	0.172839	0.127825	0.173692	0.287661	0.149366	0.119977
TCTN1	0.208371	0.228991	0.226881	0.161807	0.164342	0.16872	0.247887	0.289667	0.269202	0.228858	0.322204	0.299558	0.17491	0.434715	0.327628	0.287667	0	0.289705	0.263714	0.261556	0.25208	0.360598	0.16059	0.334115	0.144906	0.174781	0	0.139295	0.142366	0.175696	0.210811	0.214435	0.234308	0.259393	0.136588	0.248677	0.255769	0.235376	0	0.186262	0.198849	0.2106	0.250068	0.162172	0.166058	0.134305	0.175242	0.37609
HVCN1	0.0095377	0.0115982	0.0492886	0.103502	0.0444852	0.0264352	0.0496054	0.0435869	0.0549608	0.0213163	0.00820963	0.0213388	0.00142228	0.0873773	0.0154715	0.0599503	0	0.0532897	0.0453796	0.0396812	0.0395899	0.0616635	0.0170668	0.120218	0.00769565	0.0118854	0	0.00620382	0.0660969	0.0402533	0	0.0503561	0.0216239	0.0626804	0.0115869	0.0384583	0.0289177	0.0156215	0	0.0124261	0.0115872	0.00453348	0.0879783	0	0.00781203	0.0445661	0.0324573	0.10912
PPP1CC	0.144907	0.170148	0.276768	0.239594	0.189072	0.227994	0.436795	0.34187	0.199455	0.206716	0.202016	0.201606	0.13976	0.250132	0.160093	0.214782	0	0.192942	0.372393	0.130192	0.201926	0.234678	0.0950722	0.200013	0.218425	0.13171	0	0.161372	0.221977	0.178967	0.193645	0.211941	0.187942	0.154113	0.0736384	0.140753	0.291073	0.344426	0	0.178347	0.142405	0.111738	0.249988	0.199583	0.225629	0.184008	0.116403	0.343979
CCDC63	0.00234269	0.00170079	0.00960889	0.013802	0.00481486	0.00890055	0	0.00551202	0.00600145	0	0	0.00188561	0.00224173	0.00444548	0.00924361	0.00944572	0	0.00150333	0.00583037	0.00314069	0.006478	0.00434699	0	0.007051	0.00627266	0.00515923	0	0	0.00615783	0	0	0.0131057	0.00363963	0.0116524	0.0032521	0.00447937	0.001903	0.00496804	0	0.00474759	0.002493	0.00453348	0.00666346	0.0107492	0.00785881	0.00614623	0.00699362	0.0334234
MYL2	0	0	0.000796461	0.00236998	0.00400976	0.00235385	0	0.00245235	0	0	0	0.00289787	0	0	0.000998816	0.00380847	0	0.00155384	0	0	0	0.000802792	0	0	0	0	0	0	0.00336057	0	0	0	0.000782316	0	0	0	0	0	0	0	0	0	0	0	0	0.00151913	0.00210108	0
CUX2	0.0687301	0.0894212	0.115204	0.143465	0.102913	0.0774206	0.130269	0.110627	0.112893	0.0699787	0.0595248	0.0524305	0.0577467	0.0983115	0.0980395	0.136508	0.252482	0.0856452	0.0563213	0.0477887	0.0575533	0.055796	0.0943111	0.0537095	0.100972	0.106925	0	0.0926057	0.111662	0.0856109	0.167821	0.164439	0.101235	0.0113956	0.0575135	0.0461235	0.042972	0.0695151	0	0.0617059	0.0402762	0.0719525	0.0734882	0.0303994	0.0399074	0.0624371	0.0580579	0.133217
PHETA1	0.0151537	0.0138273	0.0148186	0.00344754	0.00951661	0.00601498	0.0230337	0.016659	0.0127638	0	0.00792002	0.00616054	0.0122485	0	0.0104332	0.0213176	0	0.0121411	0.00887904	0.00811813	0.0130696	0.0109892	0.00847945	0.00690221	0.00968817	0.0161491	0	0	0.00617884	0.00366727	0.0203948	0.00781982	0.0161642	0.0277217	0	0.00164703	0.0212771	0.0176802	0	0.0208385	0.00892967	0.0361178	0.00713582	0.0100913	0.0191565	0.00200712	0.0147238	0.0143206
SH2B3	0.151609	0.103308	0.181008	0.178197	0.153563	0.0736033	0.204284	0.187442	0.233946	0.171884	0.144756	0.123798	0.193326	0.280934	0.213481	0.235509	0.139747	0.197398	0.159727	0.18561	0.221269	0.239759	0.23787	0.242695	0.112239	0.0972148	0	0.0849313	0.087352	0.120745	0.197839	0.228351	0.192662	0.282154	0.159119	0.243133	0.154862	0.169821	0	0.14662	0.190641	0.127568	0.203485	0.10276	0.109838	0.207318	0.300734	0.296296
ATXN2	1.21934	1.36887	1.3952	1.31812	1.27611	1.25387	1.42084	1.34816	1.50692	1.42142	1.20078	1.28383	1.33618	1.47119	1.39533	1.45301	0.775958	1.31375	1.36623	1.36093	1.35622	1.48462	1.14793	1.51848	1.28424	1.21026	0	1.07317	1.33643	1.17017	1.20396	1.46341	1.38818	1.44088	1.16526	1.42634	1.37584	1.37261	0	1.27236	1.29166	1.30359	1.31943	1.21664	1.26803	1.45919	1.42174	1.77299
BRAP	0.334285	0.299694	0.367868	0.315431	0.304242	0.283028	0.314537	0.365203	0.409464	0.367041	0.307105	0.332141	0.376876	0.448811	0.402413	0.487155	0.116932	0.353464	0.373495	0.347539	0.358919	0.441452	0.271824	0.476179	0.285693	0.23297	0	0.210784	0.293058	0.22636	0.3266	0.418992	0.340517	0.209331	0.214613	0.400521	0.352166	0.340391	0	0.291005	0.230173	0.197404	0.413115	0.219352	0.197414	0.404213	0.389924	0.315014
ACAD10	0.187217	0.223295	0.254332	0.221722	0.179801	0.202292	0.106127	0.206857	0.300071	0.227446	0.166994	0.223966	0.272764	0.374636	0.345439	0.295629	0.094524	0.346552	0.242259	0.245824	0.277036	0.275805	0.182678	0.374022	0.185685	0.261019	0	0.125161	0.211611	0.161087	0.236511	0.24017	0.281596	0.287961	0.204436	0.249689	0.207047	0.214233	0	0.204295	0.261195	0.181937	0.227109	0.111124	0.176236	0.18237	0.355633	0.188049
AC002996.1	0.0108703	0.0313148	0.0160306	0.0113508	0.0111536	0.00429171	0.0502507	0.0110636	0.0175352	0.0131491	0.00278934	0.0131231	0.00887904	0.00554469	0.0138804	0.00452647	0.0627749	0.0190752	0.00491867	0.0132107	0.00785108	0.0264522	0	0.0160765	0.0048568	0.0241178	0	0.023287	0.00676942	0.0088862	0.00867405	0.0213632	0.014117	0.0394983	0.0143307	0.00791756	0.0193795	0.0195683	0	0.00879051	0.0258149	0.0201883	0.0233333	0.0157889	0.0182308	0.0238479	0.0255719	0.118119
ALDH2	0.0961498	0.124128	0.167586	0.097746	0.0954335	0.0856319	0.456042	0.161436	0.148533	0.121252	0.10107	0.118974	0.131453	0.174666	0.128742	0.128105	0.195099	0.0903936	0.155052	0.0915647	0.108636	0.239776	0.116732	0.123975	0.112782	0.113739	0	0.109715	0.0926425	0.120106	0.153024	0.18094	0.173965	0.212081	0.119777	0.0891743	0.187764	0.234181	0	0.133143	0.130512	0.105253	0.193792	0.175443	0.1728	0.0885646	0.125517	0.604884
MAPKAPK5	0.363953	0.349139	0.383317	0.345291	0.337401	0.412385	0.38954	0.440386	0.461078	0.440512	0.416775	0.335663	0.36568	0.603932	0.40015	0.473945	0.130833	0.460299	0.392188	0.370499	0.45247	0.580285	0.222808	0.517215	0.281352	0.324486	0	0.24876	0.378937	0.311192	0.349819	0.612194	0.423787	0.399164	0.379369	0.424788	0.438029	0.315714	0	0.352033	0.305097	0.264525	0.493833	0.225815	0.249823	0.689527	0.429834	0.5493
TMEM116	0.175019	0.183944	0.276901	0.283936	0.259058	0.206473	0.285943	0.305511	0.304816	0.249828	0.228954	0.225805	0.189868	0.332239	0.276302	0.292421	0.322834	0.337295	0.258919	0.201481	0.309695	0.320703	0.143087	0.354052	0.198244	0.196836	0	0.16125	0.291672	0.250122	0.108163	0.309092	0.305088	0.352519	0.203246	0.275455	0.230057	0.244615	0	0.205718	0.180009	0.135675	0.243003	0.125909	0.18573	0.209948	0.307351	0.377728
ERP29	0.116887	0.133917	0.156975	0.162247	0.145157	0.0969012	0.2495	0.228664	0.200781	0.0813485	0.0953861	0.109441	0.135229	0.431582	0.169224	0.187948	0	0.173763	0.301923	0.0976287	0.207806	0.24671	0.041661	0.262545	0.106981	0.0801446	0	0.11773	0.154574	0.0880982	0.138238	0.182271	0.137235	0.222003	0.0623466	0.133526	0.18231	0.184769	0	0.138076	0.0936009	0.0900152	0.283917	0.083919	0.100356	0.248969	0.15685	0.218459
NAA25	0.760403	0.714358	0.777535	0.818165	0.731151	0.64846	0.596854	0.783544	0.832604	0.786691	0.738074	0.830124	0.656483	0.892011	0.837414	0.893179	0.38602	0.841256	0.75635	0.773439	0.808533	0.923898	0.536058	0.824527	0.752671	0.787177	0	0.588006	0.931752	0.680256	0.596474	1.0517	0.753502	0.556884	0.682915	0.713693	0.692231	0.677998	0	0.639381	0.601023	0.802773	0.954413	0.471771	0.592046	0.808692	0.701511	0.477816
TRAFD1	0.144197	0.113384	0.142603	0.175885	0.161777	0.107457	0.0758972	0.159836	0.192872	0.171167	0.109051	0.117569	0.140616	0.187205	0.180961	0.227808	0	0.174081	0.179332	0.159705	0.163703	0.177898	0.13051	0.215145	0.125217	0.126335	0	0.0558076	0.149135	0.116352	0.14616	0.185354	0.169534	0.0896393	0.0976503	0.151445	0.110561	0.145243	0	0.135061	0.112317	0.0705241	0.226346	0.0379099	0.0955981	0.131213	0.182844	0.15413
HECTD4	1.83185	1.72435	1.80902	1.73154	1.74061	1.66933	1.9908	1.87423	1.92762	1.74997	1.84941	1.78078	1.87543	2.03282	2.09837	1.9469	1.51243	1.94651	1.78823	1.97481	1.8972	2.0443	1.65062	1.98447	1.63057	1.73706	0	1.36637	1.82037	1.56843	1.85978	2.08156	1.89757	1.65501	1.79995	1.91262	1.95474	1.89716	0	1.78792	1.79665	1.84326	1.95956	1.61408	1.87174	1.85024	1.9766	2.10198
RPL6	0.249143	0.278079	0.409726	0.511912	0.371615	0.254683	0.614124	0.757192	0.427335	0.231315	0.1972	0.186353	0.303376	0.773468	0.407251	0.578264	0.134578	0.591055	0.565531	0.234578	0.443704	0.376172	0.203906	0.489661	0.221293	0.191915	0	0.22213	0.369254	0.184228	0.202758	0.378396	0.280103	0.290591	0.0636403	0.247012	0.560819	0.463287	0	0.285935	0.367082	0.246111	0.477379	0.162035	0.256764	0.376187	0.257345	0.273697
PTPN11	0.861475	0.844603	0.913154	0.887798	0.799044	0.856324	0.766846	0.942996	0.952906	0.890877	0.871584	0.934336	0.847433	1.02493	1.02718	0.897612	0.187198	0.930847	0.997346	0.901799	1.04414	1.06932	0.606096	1.04836	0.737312	0.81574	0	0.708435	0.910798	0.730597	0.791543	1.24941	0.931668	0.783182	0.812609	0.962369	0.846803	0.824181	0	0.771892	0.866048	0.844603	0.905499	0.501231	0.776405	1.20462	0.914857	0.585806
RPH3A	1.02588	1.26849	1.36183	1.47618	1.35181	1.20804	1.43982	1.51069	1.43651	1.54547	1.4293	1.41382	1.53686	1.30021	1.31116	1.49517	0.614788	1.09376	1.59747	1.32656	1.40475	1.45691	1.28388	1.4981	1.38705	1.1515	0	1.25847	1.27286	1.04052	1.23216	1.2776	1.37399	1.50038	1.10581	1.47841	1.09661	1.08703	0	1.23602	1.40085	1.12632	1.09847	1.10941	1.29713	1.64935	1.75105	1.52908
OAS1	0	0.0281032	0.0412248	0.024749	0.0496253	0.0295156	0.124003	0.0537486	0.0371093	0.0251485	0.0233473	0.0188815	0.00959374	0.0852278	0.0408137	0.0322699	0	0.0271098	0.0379111	0.0125348	0.041062	0.028045	0.0115634	0.0560621	0.0111903	0.00510869	0	0.0363468	0.0374609	0.036265	0.0885809	0.0343601	0.0268223	0.052551	0.00724022	0.0445015	0.12959	0.0800586	0	0.0373513	0.0361323	0.0477277	0.0569558	0.0239731	0.0205921	0.00766593	0.0194221	0.062233
OAS3	0.0384118	0.0294192	0.0297191	0.0278373	0.00879043	0.016941	0.0354407	0.0325225	0.0239887	0.00719608	0.0344672	0.0354247	0.029956	0.091842	0.0180744	0.0192991	0	0.0363753	0.062167	0.0157418	0.0153494	0.0480018	0	0.0520052	0.0144286	0.0136922	0	0.0460016	0.0128984	0.0273842	0.0121065	0.0265454	0.0288567	0.0782793	0.00917987	0.0364427	0.030166	0.0401039	0	0.0397012	0.0275538	0.0165533	0.0395785	0.00509752	0.0242548	0.0144309	0.0312534	0.0613077
OAS2	0.00949759	0.00887192	0.0150121	0.0130085	0.00523545	0.0123959	0.0217283	0.00526369	0.00265567	0	0.00437182	0.00141319	0.00518529	0.00361193	0	0.00587557	0	0.00353156	0.00439484	0	0.00519643	0.0112896	0	0.00514771	0.00679921	0.00242529	0	0.0188916	0.0153891	0.0149184	0.014315	0.019171	0.00721969	0	0	0.003868	0.0118819	0.00963317	0	0	0.00335817	0.00771271	0.0252659	0	0.00437642	0.0107818	0.00478542	0.0151208
DTX1	0.145789	0.192633	0.214067	0.144402	0.210773	0.176293	0.314205	0.193891	0.299275	0.187153	0.179973	0.119663	0.195364	0.315292	0.281159	0.287126	0.272571	0.222783	0.176476	0.257411	0.19891	0.246185	0.175664	0.292651	0.147073	0.14079	0	0.0854604	0.11315	0.133902	0.200422	0.251951	0.192744	0.160778	0.111372	0.24747	0.247147	0.206164	0	0.193374	0.218858	0.152372	0.191069	0.156725	0.225354	0.190279	0.416828	0.40571
RASAL1	0.205725	0.357531	0.322971	0.322727	0.403352	0.259063	0.582273	0.380187	0.494338	0.471687	0.309826	0.439776	0.341615	0.343243	0.470271	0.502758	0.0606843	0.614104	0.281764	0.355609	0.401845	0.440654	0.381082	0.542416	0.335263	0.282086	0	0.232434	0.199735	0.22424	0.336896	0.473317	0.346461	0.410286	0.142164	0.428657	0.430455	0.376429	0	0.337718	0.425554	0.23668	0.290922	0.336159	0.293249	1.51014	0.605097	0.843744
CFAP73	0.00831116	0.0145404	0.0264804	0.0261578	0.0283373	0.00596965	0.0208023	0.0327708	0.0574125	0.0254801	0.0140609	0.0256315	0.0216433	0.0442018	0.0526601	0.0742328	0	0.0786482	0.0257873	0.0274868	0.0382069	0.0345517	0.0176909	0.0389126	0.01376	0.0205664	0	0.0125536	0.0303924	0.0333406	0.0526012	0.0488883	0.0302569	0	0.0130937	0.0552227	0.0450189	0.0288396	0	0.018374	0.0520745	0.0259857	0.0425401	0.0121101	0.0214703	0.0850561	0.0741647	0.0261879
DDX54	0.0735796	0.0948131	0.142579	0.121194	0.124886	0.110291	0.263793	0.210348	0.146318	0.109322	0.106153	0.124511	0.0936027	0.169164	0.120998	0.146545	0	0.127735	0.223766	0.0980311	0.165681	0.145228	0.0579837	0.174346	0.133359	0.0788202	0	0.0801598	0.116021	0.0547622	0.109494	0.17409	0.0940868	0.142802	0.043106	0.117409	0.146365	0.131152	0	0.107707	0.112553	0.051381	0.160342	0.0490397	0.134333	0.218242	0.10261	0.163032
RITA1	0.0650183	0.0697143	0.101747	0.0866802	0.0524296	0.0603231	0.105514	0.148977	0.111193	0.115735	0.0739407	0.0429614	0.0504973	0.17581	0.0953054	0.123176	0	0.116653	0.164302	0.075816	0.110321	0.102798	0.0313485	0.152989	0.0690715	0.0820628	0	0.027628	0.0678313	0.0539918	0.0734647	0.130911	0.0628034	0.146821	0.0435881	0.0970778	0.121367	0.132865	0	0.0519783	0.0573757	0.0408882	0.121644	0.0843878	0.101789	0.102787	0.0960502	0.101751
IQCD	0.018915	0.0207676	0.0403222	0.0273881	0.0263766	0.00947399	0.0373495	0.0305224	0.023346	0.0303023	0.0120211	0.0174375	0.0121239	0.0390326	0.0238891	0.0201868	0	0.0242078	0.0184734	0.0172007	0.03619	0.023127	0	0.0227436	0.0125081	0.0256885	0	0.0115143	0.0372793	0.017517	0.0407917	0.0560007	0.0165299	0	0.00883949	0.0195789	0.0260454	0.0133683	0	0.0206329	0.00323415	0	0.0571694	0.00846758	0.00957815	0.0207938	0.0220948	0.0391986
TPCN1	0.46323	0.402201	0.45329	0.339312	0.360556	0.289887	0.358406	0.489438	0.521726	0.438913	0.373824	0.28959	0.416638	0.545243	0.60765	0.428904	0	0.447091	0.386811	0.460961	0.463853	0.65267	0.210729	0.561946	0.278016	0.354107	0	0.300232	0.369028	0.407047	0.382678	0.567866	0.536048	0.456031	0.295493	0.384026	0.393583	0.428214	0	0.452837	0.401621	0.376636	0.558153	0.236396	0.34968	0.267524	0.483535	0.580891
SLC8B1	0.15314	0.173277	0.204457	0.206771	0.248227	0.140114	0.199105	0.188505	0.294566	0.17941	0.152903	0.212463	0.208062	0.278079	0.207115	0.298899	0	0.25815	0.172346	0.253643	0.242877	0.193814	0.166255	0.294838	0.155669	0.150785	0	0.0503192	0.0933244	0.188873	0.102888	0.133435	0.183114	0.0398169	0.0788478	0.196766	0.166936	0.179531	0	0.159376	0.297548	0.12217	0.15856	0.148647	0.0995244	0.429954	0.51506	0.563716
PLBD2	0.224122	0.313578	0.342292	0.297795	0.329485	0.289806	0.267654	0.383914	0.410683	0.41122	0.267248	0.30233	0.332941	0.432781	0.369294	0.389314	0.337966	0.345024	0.360796	0.451578	0.314698	0.301281	0.404674	0.456648	0.325115	0.225166	0	0.248251	0.180415	0.266816	0.3793	0.303746	0.296093	0.456585	0.211891	0.326829	0.282258	0.291247	0	0.274425	0.381691	0.161188	0.405221	0.255959	0.272989	0.558754	0.551346	0.427688
SDS	0.0133106	0.00478227	0.0148764	0.0219017	0.0227974	0.00356629	0.00848643	0	0.0125153	0.00639662	0.00366399	0.00386135	0	0.010701	0.0102946	0.0113113	0	0.00391347	0.0114535	0.00353839	0.00516525	0.0115225	0	0.0119107	0.0059617	0.00151598	0	0	0.0155217	0.00915849	0.00797003	0.00588741	0.00464267	0	0	0.00179526	0.00856023	0.00313942	0	0.00449454	0.00163781	0.00578369	0.00505157	0	0.00291372	0.00890699	0.00684414	0.0475241
SDSL	0	0.0149234	0.0097964	0.00959899	0.0164589	0.0134479	0.0142026	0.0146951	0.0124912	0.0136986	0.00663809	0.00889545	0.00511623	0.015234	0.0104982	0.0272716	0	0.0107932	0.0270337	0.00577385	0.00676577	0.0273388	0	0.0330556	0.02252	0.0194636	0	0.00410461	0.00942406	0.00373494	0	0.0126021	0.0103337	0	0.00360201	0.00116809	0.0121707	0.012092	0	0.00867494	0.013258	0	0.0166258	0.00552806	0.00896575	0.00218931	0.00439883	0.0587644
RBM19	0.192183	0.187441	0.22685	0.214944	0.189686	0.123432	0.198245	0.273797	0.253808	0.282648	0.194907	0.183866	0.186021	0.29136	0.287256	0.209553	0.185305	0.26524	0.203892	0.203099	0.226862	0.305496	0.130661	0.25179	0.163622	0.163331	0	0.0806507	0.168771	0.189219	0.269598	0.229093	0.250744	0.19528	0.120356	0.241209	0.215409	0.260746	0	0.172002	0.260226	0.188096	0.254421	0.13544	0.166831	0.247455	0.328611	0.266869
TBX5	0	0	0.00538264	0.0026995	0.00365796	0.00378554	0	0	0.00134288	0	0	0	0	0.00821821	0.00103111	0	0	0	0.00305793	0	0	0.00105059	0	0.00472462	0	0.00227027	0	0.00890527	0	0.00134741	0	0.00456132	0	0	0	0	0	0	0	0	0	0.00463227	0	0	0	0	0	0.00321793
TBX3	0	0	0	0	0	0	0	0	0	0	0	0	0	0	0	0	0	0	0	0	0	0.00183458	0	0	0	0	0	0	0	0	0	0	0	0	0	0	0.00150101	0	0	0	0	0	0	0	0	0	0	0
MED13L	1.93897	2.038	2.13557	2.13268	2.00519	2.0907	2.10808	2.07167	1.99028	1.95902	2.00317	2.06379	1.82117	2.2175	1.96054	1.9523	2.02256	1.97896	2.09516	2.06071	2.01542	2.26072	1.59839	1.97184	2.21015	1.95504	0	2.13648	2.18878	2.144	2.00419	2.0927	2.19415	2.17821	1.77491	1.96598	2.0763	2.08746	0	1.98306	1.75118	2.09972	2.07467	2.0311	2.08419	2.02414	1.94385	1.68503
MAP1LC3B2	0.0692974	0.0473793	0.0466731	0.0455091	0.0272622	0.0510369	0.0391543	0.112447	0.0521121	0.0358447	0.0423231	0.0563813	0.0562133	0.109836	0.0737696	0.0489213	0	0.0590334	0.0798932	0.0403138	0.0957752	0.10264	0.0163512	0.0910141	0.0316582	0.0301771	0	0.0599916	0.0586951	0.053899	0.0398995	0.109723	0.0304661	0.0309514	0.0444904	0.067141	0.051748	0.045248	0	0.0382267	0.0254579	0.0619153	0.161316	0.0187099	0.0203555	0.0973365	0.046439	0.169485
C12orf49	0.0943435	0.120594	0.152449	0.149588	0.166809	0.179103	0.194041	0.209226	0.17295	0.142551	0.111817	0.109778	0.0979285	0.162281	0.148868	0.139147	0.0919171	0.11806	0.212983	0.128082	0.154434	0.15107	0.0614939	0.187378	0.126616	0.115222	0	0.118102	0.127743	0.0916726	0.0961441	0.20335	0.119545	0.204773	0.0804045	0.125614	0.153604	0.15438	0	0.104294	0.0899358	0.0470071	0.110968	0.0827617	0.143649	0.245702	0.11459	0.352476
RNFT2	0.306924	0.446732	0.47373	0.351896	0.367182	0.326234	0.362023	0.495742	0.507744	0.506034	0.389905	0.459605	0.400736	0.433081	0.548421	0.507325	0.315256	0.466431	0.473327	0.429631	0.441702	0.468894	0.379557	0.431519	0.343295	0.326866	0	0.163244	0.3301	0.338732	0.378648	0.387029	0.497924	0.531796	0.304429	0.527029	0.454849	0.46111	0	0.333867	0.495213	0.323521	0.333	0.26436	0.309554	0.261396	0.532505	0.549413
HRK	0.127881	0.257146	0.16091	0.213417	0.21662	0.143357	0.233509	0.175448	0.303143	0.22658	0.196814	0.181346	0.351183	0.172635	0.277897	0.291752	0	0.345736	0.288269	0.256182	0.234535	0.216744	0.169983	0.321752	0.210159	0.14571	0	0.0828688	0.140201	0.119425	0.0923777	0.208339	0.139792	0.20745	0.0872989	0.293438	0.0827621	0.103723	0	0.0650947	0.24699	0.0365885	0.164722	0.110751	0.17558	0.645377	0.326905	0.614985
FBXW8	0.406999	0.461027	0.476604	0.507718	0.457928	0.430477	0.337912	0.481201	0.561329	0.529311	0.482388	0.485501	0.433746	0.576406	0.595294	0.494443	0.285273	0.532587	0.440308	0.536745	0.529063	0.575521	0.327928	0.596969	0.360183	0.309991	0	0.351108	0.430029	0.473708	0.409726	0.537518	0.528916	0.387195	0.351562	0.586159	0.449842	0.464066	0	0.457805	0.392116	0.485444	0.434911	0.240893	0.323743	0.440275	0.597652	0.601528
TESC	0.185624	0.174168	0.192659	0.215665	0.180843	0.158307	0.325774	0.246343	0.361528	0.31968	0.269772	0.135145	0.30808	0.253392	0.379918	0.244867	0.141134	0.370856	0.276887	0.160228	0.249972	0.236696	0.162568	0.459274	0.197755	0.162406	0	0.137195	0.123106	0.153178	0.244898	0.466803	0.337044	0.341754	0.199602	0.214359	0.232131	0.183811	0	0.259039	0.254331	0.190544	0.324345	0.133567	0.227303	0.207835	0.483078	0.245642
FBXO21	0.712852	0.600031	0.728087	0.468852	0.567923	0.674937	0.735612	0.825926	0.619708	0.683629	0.687247	0.577598	0.602696	0.787985	0.69346	0.50891	0.327586	0.69724	0.793954	0.517449	0.627683	0.817035	0.398014	0.702347	0.664407	0.556998	0	0.548859	0.904219	0.550309	0.644687	1.03089	0.725872	0.727185	0.617296	0.653122	0.742061	0.709667	0	0.728431	0.546396	0.604753	0.817681	0.424962	0.681553	1.27525	0.559581	0.478833
NOS1	0.0735477	0.0817545	0.0842074	0.124519	0.0777568	0.0799926	0.0917145	0.101176	0.11576	0.0916134	0.0753747	0.042291	0.0343636	0.085257	0.085217	0.0962321	0	0.0949656	0.0698596	0.120367	0.0785842	0.0895564	0.0386891	0.111145	0.0613128	0.0500357	0	0.0676211	0.0994889	0.10718	0.0774215	0.0979247	0.0786236	0.108811	0.0331269	0.0574212	0.0902219	0.0780724	0	0.0819638	0.0977581	0.0361233	0.0758486	0.0301693	0.0557548	0.0995453	0.0896437	0.956375
KSR2	2.24409	2.25158	2.30263	2.07924	1.99831	1.98233	2.43127	2.37521	2.28411	2.18779	2.12988	2.23264	2.10414	2.46694	2.32097	2.06907	2.25242	2.24321	2.25633	2.12147	2.07538	2.61832	2.04096	2.22978	1.90039	1.99949	0	2.14834	2.08647	2.34432	2.37252	2.26929	2.65806	2.32348	2.22319	2.31496	2.34206	2.48945	0	2.29855	2.24564	2.46893	2.52549	2.096	2.12589	1.82218	2.15328	2.55625
RFC5	0.181741	0.141902	0.183369	0.195541	0.115645	0.133882	0.164997	0.205261	0.190119	0.120948	0.176433	0.133424	0.109817	0.347824	0.204579	0.186058	0.295826	0.196729	0.209961	0.116889	0.179167	0.300874	0.1627	0.286861	0.104762	0.126227	0	0.0807044	0.177383	0.1512	0.238759	0.297048	0.193059	0.311034	0.102399	0.199836	0.177341	0.230816	0	0.188378	0.121407	0.194991	0.255059	0.111676	0.129072	0.136896	0.130019	0.134377
WSB2	0.375334	0.48164	0.560015	0.471155	0.494909	0.422736	0.787232	0.568968	0.532804	0.349588	0.417044	0.363244	0.352544	0.569178	0.465429	0.569885	0.181616	0.443632	0.736065	0.435116	0.579604	0.512138	0.271448	0.54361	0.489485	0.358381	0	0.351814	0.471367	0.247764	0.357207	0.699441	0.443346	0.374937	0.203397	0.427999	0.688242	0.4973	0	0.369512	0.369137	0.366473	0.460341	0.315123	0.635168	0.741835	0.404656	0.600543
VSIG10	0.303884	0.357794	0.31151	0.348123	0.337483	0.213814	0.135153	0.269701	0.379999	0.245951	0.182014	0.28676	0.246808	0.52383	0.384621	0.384733	0.308267	0.375244	0.320391	0.341524	0.402316	0.358274	0.162221	0.355918	0.202414	0.24357	0	0.190031	0.278472	0.205651	0.248886	0.348556	0.258304	0.431581	0.184397	0.26811	0.171995	0.253928	0	0.254642	0.276992	0.226162	0.507117	0.142973	0.276879	0.138902	0.347422	0.326474
PEBP1	1.03552	0.848134	1.22203	0.858174	0.651216	1.04999	2.10695	1.6982	0.878535	0.880358	1.16479	1.01146	1.02676	1.26102	0.810608	0.855142	0.822763	0.615385	1.74174	0.645797	0.999139	1.22305	0.594326	1.04102	1.49709	1.00379	0	0.974424	1.21219	0.635822	1.22222	1.20926	1.01128	0.901514	0.706812	0.72963	1.08661	1.24969	0	0.747569	0.568755	0.902165	1.40009	0.869519	1.43427	1.43803	0.407113	0.822244
TAOK3	1.26524	1.18268	1.27274	1.13103	1.08166	1.20195	1.4995	1.19864	1.2605	1.1725	1.19722	1.07954	1.16497	1.33161	1.41353	1.21989	1.01712	1.15899	1.24468	1.09873	1.15848	1.31321	1.07954	1.25874	1.138	1.08868	0	1.02672	1.04437	1.16667	1.29304	1.22297	1.27119	1.33426	1.02588	1.201	1.44039	1.33088	0	1.22802	1.04012	1.18826	1.1987	1.20061	1.18383	1.12311	1.15795	1.99501
SUDS3	0.458485	0.328124	0.445227	0.356887	0.385134	0.348302	0.416429	0.434048	0.384676	0.34673	0.441335	0.424723	0.274172	0.466494	0.380796	0.3978	0.271624	0.391152	0.395597	0.302484	0.374712	0.642736	0.245361	0.519726	0.375878	0.373305	0	0.303948	0.460336	0.375429	0.47271	0.526248	0.394488	0.406768	0.397867	0.416664	0.414435	0.364513	0	0.301147	0.216029	0.333636	0.515384	0.234287	0.370854	0.708361	0.424705	0.297297
SRRM4	2.02073	2.00514	1.95269	1.82676	1.77973	1.82223	1.64271	1.97156	2.06489	1.97477	2.16859	1.946	1.97915	2.1035	2.14581	2.06433	0.843354	2.26772	1.86825	2.13347	2.02693	2.09347	1.68109	2.23328	1.79992	1.87768	0	1.49332	1.50019	1.95938	1.88877	2.11383	2.03153	2.20396	1.66024	2.11576	1.79235	1.71444	0	1.79862	2.03107	1.7361	1.86008	1.50892	1.70284	2.11816	2.22167	1.47809
HSPB8	0.15343	0.110473	0.153481	0.0799719	0.0707582	0.0629386	0.459378	0.140454	0.10713	0.08493	0.110992	0.0808975	0.0739805	0.174208	0.149931	0.122401	0	0.149922	0.179085	0.100091	0.115119	0.178925	0.0725557	0.105432	0.174601	0.101123	0	0.0655253	0.0803699	0.0735668	0.215785	0.0949852	0.109843	0.128846	0.039172	0.14061	0.0978713	0.10509	0	0.0907287	0.106705	0.0636932	0.144079	0.126781	0.217592	0.25982	0.111907	0.465222
CCDC60	0.0310996	0.0281802	0.132871	0.323663	0.107899	0.0398203	0.0375412	0.0705373	0.114385	0.0272189	0.050026	0.0170846	0.018502	0.230295	0.0392155	0.199184	0	0.071914	0.108589	0.0449201	0.089361	0.120379	0.010231	0.174609	0.0318643	0.0247156	0	0.035879	0.112263	0.0529063	0.0268022	0.153845	0.0401442	0.0493502	0.0128926	0.0279552	0.0572401	0.0521828	0	0.0285929	0.032349	0.0406961	0.129706	0.0113963	0.0222575	0.128093	0.105756	0.0332269
TMEM233	0.162494	0.112549	0.26904	0.288178	0.234326	0.121767	0.296242	0.199101	0.295305	0.136059	0.207452	0.194095	0.176527	0.256775	0.200077	0.354069	0	0.114844	0.234999	0.111731	0.167456	0.270586	0.187936	0.30058	0.137411	0.227065	0	0.164622	0.104085	0.164675	0.129989	0.310452	0.138952	0.0929677	0.182528	0.204729	0.287945	0.111072	0	0.159812	0.28143	0.0985913	0.165246	0.0982856	0.110054	0.98714	0.200264	0.300212
PRKAB1	0.106983	0.0678453	0.0970208	0.0549628	0.0455543	0.0781658	0.145446	0.116	0.108366	0.0485621	0.083508	0.0738811	0.101269	0.126243	0.12327	0.0970131	0.093388	0.0860702	0.116892	0.105475	0.0886605	0.147471	0.0410975	0.124928	0.0792188	0.0791351	0	0.0662599	0.0798879	0.0653871	0.140384	0.0992163	0.0883782	0.0502546	0.0283791	0.0872754	0.109627	0.0977861	0	0.0782884	0.0356252	0.04391	0.0943625	0.0582139	0.0811705	0.0832106	0.0492153	0.110533
CIT	1.21556	1.21582	1.49311	1.30448	1.11606	1.251	1.86657	1.57464	1.2126	1.21021	1.1723	1.34489	1.05488	1.61993	1.29501	1.05867	0.589038	1.03528	1.51879	1.05767	1.33223	1.63197	1.09837	1.35391	1.02793	1.07998	0	1.26034	1.26909	1.23374	1.16336	1.45005	1.49019	1.34533	1.12141	1.16502	1.46858	1.451	0	1.38571	1.08766	1.3361	1.24015	1.23484	1.20652	1.35124	1.00803	1.5667
BICDL1	0.912954	0.980792	1.02554	0.993057	0.969541	0.861058	0.72241	0.958456	1.19762	1.12117	0.877188	1.00206	1.07934	1.19024	1.22201	1.23087	0.431962	1.23184	0.935428	1.14847	1.13027	1.19972	0.881732	1.3427	0.917455	0.889959	0	0.689146	0.84166	0.823542	0.86548	1.14175	0.945095	0.917354	0.770477	1.13341	0.950405	0.83127	0	0.878535	1.0021	0.749119	0.997834	0.614595	0.688734	1.08104	1.26128	0.946517
RAB35	0.105973	0.14566	0.159919	0.134806	0.159317	0.0896217	0.212481	0.225414	0.207799	0.177608	0.11272	0.152455	0.170425	0.177513	0.17743	0.132759	0.122773	0.136444	0.170136	0.172638	0.165613	0.205097	0.0882267	0.210017	0.151361	0.102633	0	0.0681572	0.12819	0.0889631	0.168312	0.192638	0.173929	0.0757766	0.065746	0.200859	0.180804	0.161288	0	0.115473	0.193937	0.103604	0.166776	0.112555	0.1619	0.172425	0.227237	0.356841
GCN1	0.200289	0.229174	0.243202	0.165244	0.21185	0.16517	0.297403	0.258957	0.283863	0.252833	0.189139	0.201965	0.185774	0.318955	0.271209	0.273568	0.0627749	0.247579	0.246972	0.254306	0.23605	0.32405	0.128415	0.287175	0.179022	0.16165	0	0.152308	0.167818	0.165265	0.179613	0.285737	0.263494	0.223242	0.15997	0.248278	0.27551	0.214595	0	0.204806	0.241543	0.187365	0.259201	0.140925	0.184065	0.206452	0.31852	0.232922
RPLP0	0.142769	0.13306	0.245067	0.163088	0.170191	0.114006	0.227814	0.248613	0.160675	0.154514	0.116661	0.106152	0.162431	0.25562	0.120194	0.246625	0.267043	0.209543	0.252492	0.134833	0.21721	0.163488	0.0828382	0.18031	0.153814	0.104323	0	0.119674	0.201984	0.122811	0.184422	0.209933	0.0997808	0.0828631	0.0660286	0.0875544	0.19847	0.20074	0	0.134582	0.097834	0.142765	0.341491	0.0951887	0.153459	0.258923	0.116773	0.116453
PXN	0.0616374	0.0885194	0.0838274	0.0670226	0.0550321	0.0477037	0.0917728	0.0884856	0.0741912	0.0590144	0.0548476	0.0683203	0.0949771	0.069973	0.106599	0.0629961	0.0606843	0.0511261	0.081858	0.077444	0.0573351	0.0660126	0.0174779	0.0500112	0.0749446	0.069089	0	0.0873974	0.0469249	0.0994973	0.131032	0.0514515	0.115095	0.101028	0.0426773	0.0374346	0.0959843	0.134244	0	0.101324	0.0656533	0.0803077	0.0882283	0.0656888	0.0693248	0.04393	0.0538792	0.0678926
SIRT4	0.0516763	0.0588142	0.0963604	0.0697311	0.0578758	0.0551135	0.136947	0.0776661	0.0910871	0.0591864	0.0514204	0.0370157	0.0701119	0.102491	0.0987418	0.126131	0	0.0870002	0.0966752	0.054832	0.0753996	0.0834588	0.0592905	0.102851	0.0421874	0.0444635	0	0.0382357	0.0586323	0.0741505	0.0816374	0.111288	0.0730345	0.142571	0.0300843	0.0612629	0.128636	0.134955	0	0.115998	0.122682	0.0286571	0.121643	0.0535064	0.0818262	0.0472582	0.0560434	0.122614
PLA2G1B	0	0.000680348	0.000937328	0.00116186	0	0	0.00235937	0.00180559	0.00270296	0	0	0	0	0	0.000840785	0.00294954	0	0.00236065	0.00325188	0	0.00103218	0.00204279	0	0.00304633	0.000591646	0	0	0	0.000723054	0	0	0	0.000755604	0	0	0	0	0.00191975	0	0	0	0	0	0.00474966	0.00158682	0	0	0.00350188
MSI1	0.00184245	0.00717278	0.0129173	0.0124797	0.00856531	0.0121384	0.0161927	0.0353677	0.00791344	0.00575533	0.0105869	0.00639634	0.0186358	0.0373945	0.0144512	0.0109694	0	0.0454177	0.0156487	0.00503666	0.0152811	0.0183213	0.0277319	0.0173486	0.00992572	0.0188446	0	0.00684907	0.0110149	0.00926267	0.0175632	0.0180465	0.0116873	0	0.00764798	0.0100763	0.00658864	0.0248572	0	0.0233322	0.00299066	0	0.0258906	0.00635094	0.0162744	0.0196119	0.0212242	0.0847363
COX6A1	0	0	0.000442012	0	0	0	0.00957039	0.00159443	0.00308398	0	0	0.00221814	0	0	0.000994489	0.00332735	0	0	0.00546788	0.00139017	0.00189823	0.000894314	0	0	0.00076296	0	0	0	0	0	0	0.00158872	0.00237323	0	0	0	0	0	0	0.00435705	0	0.013037	0.00386836	0	0.0012117	0	0	0
AL021546.1	0.00632518	0.00394559	0.00321938	0.00567846	0.000804647	0.00262455	0.0134446	0.0044738	0.00114585	0	0.00180062	0.00757843	0.0026759	0	0.00459726	0	0	0.00140293	0.00499104	0	0.00813636	0.00288148	0	0.0120223	0.00119521	0.00260332	0	0	0.0074318	0.00370863	0	0.00157374	0.00429045	0	0	0.00661177	0.00106272	0.00488262	0	0.00700944	0.00830782	0.0114176	0.00766787	0.00392056	0	0.00647932	0.00718953	0.0126998
TRIAP1	0.0180529	0.0205381	0.0450621	0.0341759	0.0279941	0.0236904	0.048174	0.0612173	0.040858	0.0260837	0.0308254	0.0339629	0.0392515	0.0396273	0.0223388	0.0586291	0	0.00983918	0.0620747	0.0203269	0.033745	0.0375859	0	0.031269	0.0170196	0.0103217	0	0.0287088	0.0375011	0.00960528	0.0322062	0.041971	0.0236561	0	0.00361095	0.0144217	0.045545	0.0492328	0	0.0171288	0.0154	0.0193266	0.0594054	0.0191082	0.0150704	0.0273824	0.0168881	0.0747782
GATC	0.122712	0.107363	0.145255	0.0846185	0.117604	0.123338	0.26565	0.199089	0.118193	0.100334	0.164161	0.12819	0.113401	0.0702976	0.13416	0.105433	0.159606	0.0787916	0.188256	0.101947	0.13784	0.110334	0.0771354	0.114271	0.148413	0.131973	0	0.114652	0.111219	0.0997581	0.161009	0.130115	0.128096	0.0532907	0.0570871	0.121627	0.130909	0.211289	0	0.11082	0.0767281	0.0527024	0.092049	0.0635869	0.147773	0.173132	0.0860703	0.128723
SRSF9	0.172762	0.137458	0.245175	0.181685	0.154497	0.191441	0.397079	0.344357	0.24164	0.130108	0.15863	0.159469	0.183001	0.298311	0.162518	0.299714	0	0.2022	0.388716	0.147498	0.263026	0.245004	0.0860808	0.313856	0.203509	0.136901	0	0.10229	0.23254	0.0985258	0.157529	0.350901	0.197799	0.156553	0.0841282	0.156556	0.294951	0.239827	0	0.19136	0.136709	0.198253	0.300071	0.151126	0.191331	0.311334	0.135498	0.263388
DYNLL1	0.735255	0.636462	1.17921	1.20849	0.836875	0.903721	1.88954	1.65427	0.94007	0.797071	0.738292	0.786967	0.808426	1.3504	0.727122	1.09568	0.394941	0.812808	1.92541	0.627904	1.04793	1.08602	0.395439	1.15146	0.927986	0.740617	0	0.761676	1.32425	0.591874	1.00462	1.25381	0.946739	0.867004	0.588077	0.584733	1.29564	1.13935	0	0.692865	0.498807	0.882006	1.49713	0.706015	1.26894	1.0414	0.483241	0.788168
COQ5	0.0603883	0.0893866	0.0946753	0.099256	0.0725036	0.0866304	0.0852518	0.1227	0.110045	0.090912	0.0436599	0.0566009	0.119545	0.207349	0.184649	0.102477	0.0606843	0.101132	0.0999258	0.0954324	0.12476	0.110944	0.0807	0.115577	0.0590456	0.0969622	0	0.0376716	0.0847717	0.0742241	0.0604583	0.128333	0.0959251	0.181286	0.073391	0.0935383	0.113087	0.0877896	0	0.0677955	0.0950926	0.0603578	0.135892	0.0248045	0.0717198	0.0894911	0.0794591	0.205494
RNF10	0.470519	0.509742	0.564886	0.57612	0.516224	0.554507	0.724433	0.563066	0.60031	0.527101	0.505863	0.456319	0.527827	0.678645	0.520208	0.595588	0.173419	0.538471	0.683066	0.479835	0.563758	0.641168	0.317151	0.606692	0.523003	0.422886	0	0.420752	0.532924	0.496562	0.580668	0.589549	0.502323	0.612417	0.332886	0.5143	0.532902	0.514611	0	0.422463	0.480244	0.453647	0.614683	0.357203	0.490629	0.674845	0.565439	0.655782
POP5	0.0530399	0.0292446	0.0768557	0.136462	0.0819836	0.0499799	0.0710249	0.142231	0.102925	0.0539157	0.0554459	0.0442444	0.0752569	0.130299	0.086371	0.111243	0	0.111077	0.143114	0.0457466	0.0637834	0.105442	0.037654	0.127697	0.0677499	0.0284326	0	0.0650306	0.0689189	0.0427786	0.0699882	0.0870473	0.0840636	0.0564975	0.00743757	0.0541246	0.086567	0.0967548	0	0.0935264	0.0686147	0.0437076	0.119685	0.0499133	0.0613152	0.058251	0.0806193	0.127667
CABP1	2.00247	1.96634	2.06184	1.93243	1.71764	1.99598	2.22861	2.31194	2.33484	2.01329	2.1563	1.90292	2.06507	2.8291	2.82998	2.21279	1.56106	2.49083	2.16643	2.20762	2.16489	2.79917	2.06387	2.48017	1.80732	1.99106	0	1.75444	2.06962	1.83841	2.10587	2.98641	2.45064	2.3002	1.96954	2.06948	2.41297	1.93401	0	2.26644	2.49334	2.14163	2.34729	1.88059	2.00405	1.92596	2.20518	2.07669
MLEC	0.297192	0.257295	0.342504	0.246051	0.22651	0.233318	0.456343	0.358914	0.323619	0.260555	0.312698	0.209011	0.272608	0.330398	0.294612	0.321492	0.116005	0.243177	0.370089	0.304613	0.311442	0.332873	0.161574	0.408639	0.307229	0.21499	0	0.151387	0.264276	0.1868	0.256843	0.36756	0.310709	0.295662	0.134397	0.231547	0.327601	0.345831	0	0.284934	0.196092	0.162294	0.294526	0.259519	0.270295	0.373959	0.242613	0.611041
UNC119B	0.0508962	0.0359383	0.0787873	0.0575773	0.0462255	0.0371759	0.0953657	0.100889	0.0699275	0.0654731	0.0483174	0.0268494	0.0293231	0.0858896	0.066834	0.0521162	0	0.0553541	0.108279	0.0494137	0.0597974	0.0876116	0	0.0781529	0.0515774	0.0246813	0	0.048918	0.0507076	0.0558011	0.118942	0.0974911	0.0914447	0.157311	0.034912	0.0513206	0.0846026	0.095321	0	0.0517601	0.0350532	0.062438	0.0718761	0.072995	0.0840537	0.0508542	0.0307228	0.123887
ACADS	0.0275588	0.0259807	0.0224087	0.0254717	0.0035272	0.0206164	0.0548274	0.0185396	0.0304165	0.0227951	0.0284453	0.0156482	0.0252666	0.068688	0.0488284	0.0275295	0	0.0228132	0.0395596	0.0215661	0.0391261	0.0632462	0.0353478	0.0681467	0.0273838	0.0118371	0	0.00997338	0.0118878	0.0238753	0.019948	0.047693	0.0643359	0	0.0353196	0.0247169	0.0292646	0.0395678	0	0.0506341	0.0336304	0.00918098	0.0583628	0.0357788	0.024501	0.0335613	0.0287095	0.0921237
SPPL3	1.20362	1.1116	1.24132	1.15205	1.18418	1.18145	1.18883	1.23732	1.1713	1.25786	1.10432	1.14087	1.10297	1.25043	1.10862	1.27291	0.965463	1.29576	1.20729	1.15678	1.21916	1.31913	0.714959	1.26199	1.27282	1.09353	0	1.24369	1.30783	1.12226	1.04114	1.25025	1.27824	1.26578	1.09698	1.09198	1.18442	1.1713	0	1.05655	0.932049	1.25027	1.24223	0.932899	1.23496	1.31514	1.16581	1.40821
HNF1A	0	0.00214416	0.00573659	0.00518101	0.00214289	0	0	0.00190012	0.00419904	0	0.00316094	0.00213887	0.00616302	0.00447314	0.00127056	0	0	0.00382632	0.0028372	0.00191418	0	0.00107895	0	0.00191145	0.00550878	0	0	0	0.00644542	0.00218925	0	0.00410717	0.00335287	0	0.00321639	0.00122963	0.00446277	0.00260948	0	0	0.00147352	0	0.0142379	0.00311778	0.00179397	0.00458193	0	0.00272356
C12orf43	0.162756	0.152278	0.153459	0.122319	0.120421	0.10119	0.140509	0.175866	0.136357	0.124647	0.0988032	0.127347	0.094103	0.141621	0.122375	0.10343	0	0.0757959	0.173531	0.0799751	0.10237	0.196937	0.0980763	0.167476	0.125014	0.126047	0	0.121175	0.126735	0.0906517	0.149236	0.153726	0.153286	0.0502491	0.0982897	0.108387	0.169535	0.165097	0	0.12101	0.104937	0.106939	0.17322	0.0860861	0.114711	0.132549	0.107927	0.190145
OASL	0	0	0.00551291	0.00687871	0.00850846	0	0	0.00259412	0.00566185	0	0	0	0	0.0104525	0.00316546	0.0148434	0	0.00430001	0.00909109	0	0.00565392	0.00512653	0	0.0171736	0.00154426	0.00752477	0	0	0.0068172	0.00336329	0.00600581	0.00161692	0.00149673	0	0.00373106	0	0.00333983	0	0	0.00131336	0.00421949	0	0.0101478	0	0	0.00169584	0.00408389	0.00828504
P2RX7	0.72081	0.676228	0.705496	0.649346	0.509778	0.585956	1.00698	0.629631	0.754899	0.694125	0.55362	0.523333	0.569639	0.764799	0.796389	0.732715	0.573921	0.568893	0.558841	0.696592	0.526231	0.919285	0.477977	0.667648	0.416791	0.555468	0	0.476247	0.789391	0.516612	0.821399	0.974912	0.878269	1.07891	0.485746	0.524331	0.8326	0.667321	0	0.654729	0.780234	0.862614	0.576848	0.480102	0.864823	0.774898	0.58971	0.579899
P2RX4	0.125626	0.127791	0.163605	0.130074	0.113133	0.0899662	0.0632715	0.168342	0.153346	0.124639	0.174504	0.0943511	0.153623	0.174224	0.251967	0.181057	0	0.212528	0.177235	0.211413	0.187459	0.212509	0.0992106	0.205899	0.114956	0.128905	0	0.102889	0.188522	0.139111	0.241088	0.259716	0.186834	0.178552	0.126531	0.112593	0.139964	0.120375	0	0.123942	0.167021	0.233875	0.27193	0.0640602	0.14009	0.159936	0.181973	0.197092
CAMKK2	0.449696	0.593825	0.617881	0.517372	0.492225	0.537005	0.682782	0.832195	0.775925	0.693472	0.679572	0.490445	0.562202	0.711517	0.745847	0.753299	0.296054	0.764266	0.681038	0.685973	0.721673	0.792623	0.53115	0.734426	0.565755	0.590582	0	0.444437	0.552601	0.430527	0.597549	0.903231	0.744014	0.682271	0.458706	0.708034	0.668817	0.570827	0	0.549367	0.554586	0.417706	0.583845	0.401663	0.59891	0.753823	0.758816	0.563878
ANAPC5	0.613551	0.713377	0.859762	0.829543	0.729366	0.732985	0.78852	0.871836	0.811147	0.710024	0.623365	0.704809	0.723793	1.01086	0.800842	0.785999	0.316643	0.933433	0.922044	0.71866	0.760829	0.971702	0.312478	0.790097	0.707938	0.625098	0	0.524263	0.805343	0.639001	0.68365	0.873764	0.788606	0.937714	0.475617	0.636104	0.74035	0.833116	0	0.688413	0.668439	0.672686	0.928918	0.453724	0.578136	0.700306	0.663105	0.750665
RNF34	0.57291	0.508397	0.562574	0.501371	0.474965	0.522997	0.495662	0.63031	0.653591	0.538963	0.583022	0.437295	0.497932	0.917	0.634813	0.690019	0.544151	0.739817	0.565665	0.477959	0.560491	0.70481	0.224462	0.729841	0.432185	0.471484	0	0.440658	0.365207	0.424353	0.361511	0.718529	0.452339	0.498603	0.270885	0.555801	0.515164	0.537311	0	0.417411	0.430456	0.363356	0.624018	0.2942	0.406641	0.580614	0.490717	0.43685
KDM2B	0.625902	0.638808	0.638867	0.624059	0.508249	0.528173	0.520231	0.708326	0.792083	0.603951	0.432928	0.617955	0.688719	0.825123	0.894793	0.718362	0.530608	0.758958	0.536883	0.723354	0.577938	0.805011	0.783124	0.747309	0.567527	0.588903	0	0.488809	0.490701	0.516123	0.78566	0.74873	0.757067	0.699161	0.590213	0.766221	0.691078	0.67058	0	0.546998	0.596961	0.618809	0.583986	0.437217	0.666115	0.59481	0.76312	0.834756
ORAI1	0.00383048	0.00764192	0.00644232	0.00537277	0.0105654	0.00532972	0.0123754	0.0107461	0.00500478	0.0026595	0.00751217	0	0	0	0.00922608	0.0106755	0	0.00531123	0.00158765	0.00504677	0.00279042	0.00462225	0.0150481	0.0235921	0.00653469	0.00384392	0	0	0.0105519	0.00264849	0	0.00174871	0.00726242	0	0	0.00503882	0.00558737	0.00942774	0	0.00223731	0	0	0.00202698	0.00911251	0.00787715	0.00219443	0.00932483	0.0239961
MORN3	0.17647	0.155424	0.0868554	0.115257	0.0737863	0.0703968	0.0401752	0.106864	0.139838	0.080159	0.0959344	0.172806	0.166834	0.17057	0.217003	0.15338	0	0.234048	0.105196	0.156319	0.127659	0.181771	0.158949	0.191348	0.0621449	0.162179	0	0.0706872	0.106252	0.0725122	0.0742597	0.11376	0.0936993	0.0764694	0.115951	0.151617	0.0565394	0.0784418	0	0.124712	0.113547	0.0366295	0.109972	0.0366591	0.0517435	0.0589624	0.13287	0.0335615
TMEM120B	0.469975	0.553459	0.478512	0.541649	0.468672	0.431527	0.451954	0.542144	0.732643	0.468637	0.357246	0.439504	0.570266	0.842755	0.727009	0.631459	0.306546	0.600023	0.483069	0.593695	0.514664	0.70379	0.587993	0.585898	0.352338	0.444489	0	0.372709	0.406869	0.461996	0.570775	0.66353	0.591341	0.481731	0.508711	0.620426	0.501442	0.526482	0	0.457617	0.610835	0.449749	0.509328	0.379609	0.445964	0.443893	0.81905	0.794155
RHOF	0.0346108	0.0787205	0.0902667	0.0920226	0.0862441	0.0470947	0.125559	0.109535	0.0882582	0.0610034	0.0491698	0.0526321	0.0649772	0.143288	0.0628408	0.102459	0.17878	0.0515663	0.0970365	0.0653775	0.0611052	0.0868362	0.0506112	0.0648281	0.0600626	0.0470518	0	0.106218	0.0597899	0.0400166	0.0499932	0.112005	0.0530296	0.0629645	0.0476878	0.0502056	0.114636	0.0957796	0	0.0745489	0.0367571	0.0292945	0.090524	0.092877	0.0698168	0.0963668	0.088405	0.21166
SETD1B	0.134234	0.193896	0.20085	0.144695	0.176305	0.181314	0.232649	0.207796	0.198627	0.119497	0.12627	0.147081	0.177171	0.15224	0.192562	0.127905	0.200431	0.153132	0.170686	0.15333	0.182041	0.21206	0.0961099	0.208118	0.114749	0.090703	0	0.133906	0.132555	0.109762	0.202736	0.208371	0.135953	0.0867654	0.0698574	0.185367	0.224809	0.206964	0	0.159971	0.132721	0.062899	0.185336	0.110835	0.176842	0.178706	0.223284	0.490098
HPD	0.00866252	0.00805088	0.0200911	0.0305789	0.00960843	0.00368781	0.0069947	0.0142034	0.0196061	0.00384154	0.00417152	0.0206747	0.0041536	0.0771469	0.00924214	0.0347735	0	0.0158003	0.0174812	0.0108283	0.0162203	0.0163523	0.0064445	0.0503444	0.00608814	0.0129955	0	0.00626467	0.0222897	0.0109678	0.00769672	0.02293	0.0114868	0	0.00662339	0.00937836	0.016224	0.00685355	0	0.0151138	0.0134182	0.0189531	0.0265904	0.00615963	0.00266339	0.015461	0.0193622	0.0502341
WDR66	0.160798	0.181247	0.236531	0.275487	0.208556	0.15625	0.361775	0.163177	0.252036	0.179898	0.216462	0.236664	0.145589	0.288554	0.226593	0.190722	0.132324	0.265863	0.229291	0.212881	0.226465	0.267087	0.095401	0.30116	0.134201	0.18388	0	0.128293	0.192439	0.167789	0.144411	0.211841	0.245521	0.107784	0.136115	0.216435	0.241411	0.220954	0	0.140729	0.191058	0.1083	0.258027	0.185056	0.236908	0.170555	0.21862	0.363344
BCL7A	0.358441	0.45034	0.52212	0.34061	0.359639	0.37757	0.400162	0.534542	0.450033	0.402479	0.381311	0.438373	0.423906	0.629827	0.517139	0.438954	0.217297	0.423078	0.6529	0.418147	0.418604	0.608696	0.412716	0.439498	0.379711	0.427628	0	0.289317	0.451549	0.284692	0.529267	0.539624	0.469334	0.628453	0.29142	0.40433	0.597906	0.502902	0	0.455115	0.342421	0.440925	0.691172	0.318756	0.504565	0.397684	0.336892	0.231964
MLXIP	0.556509	0.535121	0.546033	0.429544	0.51361	0.383821	0.587828	0.613491	0.646461	0.615269	0.482707	0.524742	0.530074	0.649527	0.820956	0.580986	0.175509	0.62427	0.469119	0.523147	0.548847	0.751339	0.570114	0.69737	0.347906	0.434526	0	0.34513	0.439139	0.476749	0.562895	0.679979	0.693365	0.712899	0.44659	0.684	0.627153	0.617583	0	0.580224	0.600077	0.59115	0.55919	0.514119	0.528095	0.495318	0.743175	0.842847
LRRC43	0.0416694	0.0318563	0.0661812	0.0816977	0.0520141	0.051652	0.0228924	0.0746041	0.0660396	0.0414138	0.0509729	0.0275805	0.0346636	0.143786	0.121497	0.122704	0.114569	0.159551	0.101135	0.0669189	0.085369	0.120875	0.031411	0.0621791	0.0390463	0.0291093	0	0.0377489	0.0713377	0.0326041	0.0264597	0.0968769	0.0535743	0.0253791	0.034924	0.0500873	0.0695848	0.0497196	0	0.0519126	0.0584377	0.0529451	0.0886222	0.00859837	0.0380951	0.0636763	0.0778562	0.259897
IL31	0	0	0	0.000842949	0.00430041	0	0	0	0	0	0	0	0	0	0	0	0	0.00126284	0	0	0	0	0	0.00462829	0	0	0	0	0	0	0	0	0	0	0	0	0	0	0	0	0	0	0	0	0	0.00257651	0	0.00323984
B3GNT4	0.0462819	0.045369	0.0952308	0.0732858	0.0422566	0.0308638	0.102021	0.115185	0.100574	0.0311996	0.0491461	0.0435061	0.0659311	0.162238	0.078007	0.12129	0	0.0823356	0.136917	0.0439522	0.0889655	0.13662	0.048396	0.139538	0.0758039	0.0369124	0	0.0274913	0.0632244	0.0408665	0.0369985	0.0993905	0.0779634	0	0.0281152	0.0476102	0.0975453	0.0734937	0	0.0826088	0.0510289	0.0365171	0.0958253	0.0375555	0.0664422	0.227891	0.0869351	0.102069
AC048338.1	0.00301812	0.00176173	0.00129234	0	0.00297796	0.00292451	0.0031826	0	0.00338334	0.00722325	0.0028704	0	0	0	0.00232845	0	0	0	0	0.0022748	0.00304047	0.00243595	0	0	0.000534207	0.0011518	0	0	0.00122608	0	0	0	0.00151047	0	0	0.00410637	0	0	0	0	0.00217422	0	0.00338247	0	0	0.00257651	0.00576422	0
VPS33A	0	0	0	0	0	0	0	0.00133078	0	0	0	0	0	0	0	0	0	0	0.00221291	0	0	0	0	0	0	0	0	0	0	0	0	0	0	0	0	0	0	0	0	0	0	0	0.00271626	0	0	0	0	0
CLIP1	1.48787	1.40144	1.5659	1.27675	1.29498	1.31953	1.6459	1.56625	1.41791	1.45654	1.45157	1.50924	1.3085	1.78014	1.63142	1.48455	1.38861	1.3805	1.56285	1.31173	1.46762	1.8508	1.36063	1.50186	1.29577	1.25155	0	1.25834	1.61122	1.32126	1.58145	1.64899	1.62683	1.54725	1.4912	1.40053	1.57422	1.74093	0	1.61476	1.43632	1.70696	1.63727	1.34879	1.53164	1.67931	1.32595	1.61029
ZCCHC8	0.330787	0.317711	0.386636	0.298663	0.23116	0.224768	0.53281	0.313384	0.369482	0.399815	0.378221	0.283895	0.319968	0.50082	0.426833	0.397644	0.115942	0.36665	0.328186	0.338938	0.298133	0.573382	0.221053	0.424278	0.360846	0.348961	0	0.26562	0.422283	0.23967	0.36293	0.521464	0.38191	0.195316	0.462775	0.300255	0.510088	0.425516	0	0.344726	0.284188	0.310393	0.359518	0.335588	0.396297	0.574617	0.322672	0.256926
RSRC2	0.399429	0.407357	0.503268	0.383844	0.333079	0.342754	0.529528	0.526841	0.463146	0.390537	0.369656	0.327583	0.378249	0.687053	0.372089	0.415185	0.093388	0.425273	0.600977	0.364849	0.470736	0.604788	0.271483	0.434064	0.333361	0.322261	0	0.267624	0.567776	0.313207	0.327326	0.56301	0.372993	0.38822	0.309744	0.309751	0.447818	0.427756	0	0.383105	0.33534	0.451676	0.59433	0.212742	0.378265	0.567313	0.327244	0.432317
KNTC1	0.122351	0.0731501	0.097961	0.0842892	0.102016	0.086943	0.103502	0.121188	0.114579	0.115692	0.0844891	0.0936563	0.08559	0.146433	0.0964005	0.0947454	0.105833	0.103328	0.0906892	0.0658171	0.069311	0.163824	0.0521035	0.0984202	0.0742492	0.0514551	0	0.0759297	0.106799	0.0887593	0.0611836	0.0971713	0.11466	0.185416	0.0977452	0.0831639	0.100638	0.101569	0	0.101477	0.0752326	0.118369	0.113267	0.0600846	0.076149	0.0315751	0.0687631	0.233545
HCAR1	0	0.00465338	0.000953185	0	0	0	0.00549961	0	0	0	0.0012122	0	0	0	0.000682731	0	0	0	0	0	0	0.000394975	0	0	0	0	0	0	0.00364089	0	0	0	0	0	0	0	0.00125167	0	0	0	0.00220712	0	0	0	0.00307522	0	0	0.0100988
DENR	0.371113	0.408619	0.529507	0.419989	0.382662	0.340465	0.447304	0.537639	0.502616	0.462936	0.443572	0.427868	0.349812	0.661409	0.536866	0.608829	0.318992	0.487274	0.526502	0.430163	0.482281	0.623758	0.219368	0.56099	0.441684	0.382949	0	0.233019	0.503235	0.332852	0.351397	0.520087	0.417325	0.404173	0.252086	0.3659	0.456394	0.508593	0	0.388673	0.412019	0.313742	0.56134	0.26645	0.406171	0.578707	0.46125	0.393645
CCDC62	0.242309	0.191337	0.204814	0.249881	0.179098	0.127812	0.243527	0.184382	0.292327	0.221256	0.177187	0.224476	0.170902	0.336993	0.348435	0.218558	0	0.256389	0.173265	0.226256	0.227178	0.329524	0.25736	0.241367	0.138868	0.157905	0	0.0986704	0.186148	0.192643	0.0955588	0.399586	0.21997	0.139127	0.269812	0.251951	0.312482	0.249794	0	0.188491	0.187592	0.153494	0.165484	0.159746	0.161377	0.336684	0.289955	0.520813
HIP1R	0.237291	0.312748	0.317883	0.37528	0.373255	0.274884	0.305103	0.383007	0.492808	0.304834	0.308348	0.315356	0.389192	0.517642	0.419334	0.422095	0	0.414256	0.359464	0.354539	0.292429	0.434031	0.250448	0.461254	0.285212	0.258785	0	0.298963	0.314267	0.265529	0.299423	0.405096	0.360678	0.295643	0.261277	0.358701	0.329537	0.346474	0	0.329034	0.419289	0.267292	0.390613	0.274763	0.39501	0.552016	0.612059	0.300421
VPS37B	0.321394	0.389702	0.398983	0.419334	0.409192	0.341577	0.653871	0.496423	0.568882	0.478881	0.395953	0.417434	0.399949	0.429698	0.552334	0.514196	0.122773	0.576931	0.441068	0.576268	0.51483	0.499595	0.341522	0.705951	0.48242	0.368252	0	0.227103	0.63708	0.334649	0.310203	0.552056	0.401816	0.452967	0.27697	0.449799	0.449529	0.401458	0	0.399496	0.44445	0.399784	0.376966	0.2773	0.466921	0.40242	0.760363	1.16549
ABCB9	0.659011	0.668588	0.660875	0.595111	0.637216	0.497392	0.64189	0.697611	0.903072	0.652154	0.587706	0.613057	0.700325	0.883755	0.964661	0.911174	0.213742	0.810165	0.591302	0.769419	0.660522	0.760238	0.639218	0.821683	0.506116	0.468642	0	0.334821	0.523831	0.491111	0.503477	0.822826	0.719891	0.640588	0.443199	0.784999	0.678507	0.61783	0	0.609815	0.898669	0.572731	0.660258	0.43251	0.551419	0.51164	1.12368	1.25971
OGFOD2	0.0662174	0.0608296	0.0404814	0.0467763	0.045491	0.0492837	0.0668646	0.0488052	0.0550508	0.0306282	0.0292831	0.0340493	0.0717589	0.0665258	0.0493801	0.0215232	0	0.0314299	0.0575785	0.0490316	0.0453725	0.043638	0.0135604	0.024468	0.0382781	0.0412323	0	0.0457777	0.038054	0.0512832	0.0522816	0.0714257	0.0516981	0.042532	0.0247331	0.0446271	0.0552596	0.0361522	0	0.0381183	0.0189782	0.0873776	0.0450971	0.0554287	0.0312181	0.0265937	0.0539781	0.0124825
ARL6IP4	0.190105	0.206786	0.333098	0.399239	0.344074	0.289329	0.71625	0.510981	0.453433	0.240164	0.183449	0.205935	0.285941	0.631841	0.307573	0.437645	0.152498	0.378318	0.492718	0.247366	0.41241	0.365071	0.147837	0.449437	0.293753	0.27442	0	0.297886	0.371796	0.216223	0.446804	0.421434	0.323119	0.220358	0.132754	0.253136	0.474849	0.400396	0	0.27576	0.316614	0.32236	0.485784	0.410919	0.387132	0.328512	0.30657	0.490351
PITPNM2	0.742164	0.733998	0.789337	0.689241	0.740253	0.527476	0.638964	0.824584	1.05784	0.797188	0.7504	0.639142	0.7897	0.773084	1.10235	0.810519	0.687081	0.975883	0.631649	0.93541	0.766508	0.943263	0.721786	1.0331	0.585759	0.682545	0	0.591649	0.512997	0.703258	0.844431	0.901402	0.853134	1.03633	0.552827	0.906075	0.806439	0.749535	0	0.648743	0.950891	0.615578	0.824773	0.512863	0.650412	0.837043	1.06737	0.698602
MPHOSPH9	1.12161	0.94917	1.05515	1.16894	1.1158	1.00035	0.979694	1.05549	1.12387	1.00052	0.907203	0.953614	0.893674	1.40776	1.1799	1.10525	0.897693	1.04655	1.06081	1.0709	1.16509	1.1988	0.802964	1.1923	0.927306	0.991797	0	0.746951	1.17409	0.87612	0.936337	1.282	1.14638	1.1406	0.940224	0.993459	1.16665	1.03598	0	0.869861	0.899082	1.04352	1.26107	0.911626	0.902447	0.835088	0.992982	1.34281
C12orf65	0.227642	0.197505	0.27124	0.234991	0.203095	0.183966	0.448967	0.326102	0.377536	0.211228	0.188544	0.198506	0.245034	0.336024	0.281533	0.16326	0.0606843	0.2486	0.289504	0.187386	0.308544	0.335211	0.197185	0.302273	0.127682	0.177325	0	0.140254	0.188986	0.25005	0.24942	0.296326	0.236629	0.299824	0.118383	0.332384	0.258963	0.353343	0	0.239562	0.255829	0.158169	0.26419	0.202016	0.230877	0.340175	0.209762	0.708719
CDK2AP1	0	0	0.00194875	0.00163886	0.00547233	0	0.00398096	0.00139652	0.00206402	0	0	0.00100664	0	0	0.00115809	0.0062534	0	0.0028449	0.00306581	0	0.00267653	0.00112482	0	0.00630064	0	0	0	0	0	0	0	0.0019341	0.000601693	0	0.00594379	0	0.00444175	0.0040195	0	0	0.00601297	0.00320688	0.00599099	0.00456661	0	0	0	0.0289049
SBNO1	0.4972	0.617334	0.743683	0.7007	0.602477	0.489922	0.785811	0.767718	0.695016	0.603121	0.591854	0.551617	0.585683	0.805761	0.639538	0.645492	0.408972	0.655549	0.776573	0.652443	0.659495	0.72425	0.418407	0.711365	0.559733	0.476208	0	0.444588	0.656149	0.489304	0.478548	0.840336	0.608707	0.634663	0.418028	0.628213	0.789405	0.704149	0	0.590742	0.470664	0.52641	0.658213	0.449192	0.609814	0.85487	0.599445	0.783435
KMT5A	0.107496	0.0988075	0.189604	0.158569	0.166263	0.144896	0.319716	0.180596	0.231491	0.156445	0.163278	0.118755	0.197803	0.170282	0.16398	0.205505	0.316643	0.194653	0.176668	0.11732	0.169338	0.233337	0.186047	0.262968	0.147607	0.0962118	0	0.100493	0.114684	0.0952962	0.170049	0.256267	0.130459	0.217596	0.0565132	0.147153	0.248425	0.209044	0	0.172935	0.129927	0.0627739	0.179257	0.0694392	0.161184	0.264289	0.215052	0.258927
RILPL2	0.127607	0.113623	0.132203	0.114053	0.0976156	0.0947775	0.0953188	0.137327	0.177249	0.120992	0.115151	0.108944	0.152542	0.120415	0.143373	0.182929	0.114569	0.184562	0.125566	0.149158	0.0800574	0.176833	0.0780674	0.177635	0.102972	0.125444	0	0.0890649	0.0959997	0.0908479	0.147914	0.142647	0.120216	0.313001	0.0936758	0.143631	0.147024	0.123025	0	0.0782002	0.21878	0.109551	0.155447	0.106289	0.0950183	0.116084	0.169251	0.37954
SNRNP35	0.182799	0.117835	0.177991	0.138242	0.106645	0.12711	0.160444	0.20703	0.188359	0.156688	0.0788033	0.133721	0.125384	0.189073	0.164644	0.156805	0.212472	0.16534	0.188994	0.153455	0.14576	0.18164	0.12806	0.231983	0.0970787	0.118299	0	0.0822101	0.194028	0.138642	0.145596	0.154506	0.176292	0.213106	0.140071	0.146168	0.188836	0.189238	0	0.150396	0.131917	0.16718	0.198257	0.12279	0.113773	0.170811	0.115607	0.108125
RILPL1	0.278553	0.412144	0.368581	0.329629	0.337456	0.2462	0.429304	0.416815	0.518222	0.36325	0.339884	0.298889	0.42363	0.498661	0.505766	0.562461	0.379346	0.50103	0.321164	0.44428	0.316046	0.444689	0.393001	0.507484	0.313961	0.300902	0	0.117958	0.295666	0.279109	0.410122	0.49222	0.423824	0.392656	0.34844	0.355263	0.490717	0.415502	0	0.389658	0.438631	0.329294	0.382714	0.226386	0.307517	0.620755	0.609907	0.971834
TMED2	0.167014	0.148025	0.22577	0.222374	0.201449	0.161044	0.259785	0.30118	0.213602	0.152755	0.160608	0.150134	0.16663	0.210713	0.170756	0.227479	0.159457	0.168543	0.334601	0.133239	0.199579	0.217909	0.0664031	0.264643	0.170506	0.137349	0	0.129557	0.265864	0.110908	0.197492	0.215701	0.175488	0.15592	0.0369269	0.17509	0.1852	0.215429	0	0.139375	0.150446	0.132185	0.229975	0.127643	0.194751	0.264754	0.0874931	0.21942
DDX55	0.270475	0.244648	0.203742	0.188281	0.192804	0.146083	0.204817	0.269339	0.282297	0.235972	0.260657	0.244687	0.267559	0.267321	0.274555	0.192945	0.201818	0.272573	0.206819	0.200951	0.211182	0.309559	0.164982	0.304924	0.19067	0.267184	0	0.136516	0.131587	0.207647	0.177797	0.222651	0.209573	0.362915	0.219464	0.293061	0.189483	0.199608	0	0.199064	0.209314	0.167828	0.24106	0.209909	0.163276	0.225449	0.189941	0.195383
EIF2B1	0.193958	0.207326	0.289032	0.307793	0.264226	0.158929	0.389994	0.317693	0.370962	0.215919	0.180773	0.170537	0.216185	0.445314	0.295328	0.265827	0.0627749	0.226772	0.386828	0.276468	0.315227	0.374124	0.0630401	0.317965	0.191747	0.15696	0	0.182532	0.309208	0.193722	0.104855	0.42957	0.234558	0.11654	0.110025	0.253008	0.26371	0.258527	0	0.204332	0.255648	0.226095	0.449478	0.13348	0.179441	0.296837	0.266307	0.145148
GTF2H3	0.259854	0.251219	0.407656	0.330986	0.329101	0.284021	0.306126	0.408117	0.425132	0.370895	0.277764	0.299332	0.30068	0.505614	0.394099	0.433791	0.093388	0.409837	0.40705	0.289726	0.357465	0.514873	0.221209	0.450194	0.267822	0.213833	0	0.179141	0.276596	0.230571	0.278776	0.467917	0.383428	0.196652	0.226794	0.288527	0.323053	0.349707	0	0.336924	0.279616	0.235515	0.419892	0.129056	0.292557	0.494861	0.341633	0.485409
TCTN2	0.164622	0.143334	0.15835	0.148543	0.158585	0.106505	0.12445	0.195787	0.174474	0.167337	0.148841	0.113679	0.115279	0.179595	0.18805	0.137641	0	0.142966	0.19829	0.145223	0.189605	0.219367	0.0365481	0.176951	0.142185	0.141592	0	0.0941494	0.160621	0.137135	0.132926	0.212787	0.165457	0.222103	0.098542	0.14964	0.189798	0.176823	0	0.103128	0.107078	0.115085	0.21979	0.104077	0.148194	0.111598	0.0959027	0.112778
ATP6V0A2	0.353598	0.288916	0.346105	0.29796	0.281415	0.240757	0.318979	0.362368	0.381504	0.324717	0.270845	0.304771	0.260199	0.53609	0.387688	0.399141	0.229446	0.35645	0.32413	0.317047	0.331231	0.472935	0.228984	0.394163	0.200646	0.180788	0	0.149096	0.296683	0.18109	0.253522	0.488545	0.34729	0.291527	0.263724	0.324437	0.34688	0.323743	0	0.282958	0.290955	0.286593	0.341729	0.137693	0.207283	0.562369	0.34749	0.453969
DNAH10	0.0659353	0.0763671	0.134552	0.134311	0.111056	0.0715879	0.0953171	0.11231	0.0934558	0.085311	0.040009	0.058374	0.0560817	0.143804	0.100808	0.119617	0	0.105681	0.0931201	0.078415	0.10321	0.160859	0.0575495	0.138115	0.0572787	0.0219585	0	0.0535087	0.201743	0.0912556	0.0604448	0.280539	0.092812	0.11713	0.0406518	0.0900934	0.118803	0.0648513	0	0.0959287	0.0729569	0.0637373	0.176313	0.0502876	0.0583305	0.24281	0.123474	0.537713
CCDC92	1.58288	1.31696	1.45493	0.991718	1.082	1.17525	1.65856	1.41708	1.33717	1.24722	1.49338	1.31377	1.33231	1.45868	1.40234	1.06469	0.771348	1.14077	1.35877	1.16904	1.26739	1.67511	0.770014	1.52569	1.22434	1.29165	0	1.32399	1.16312	1.28672	1.49126	1.5685	1.54089	1.47237	1.15032	1.43291	1.53324	1.53193	0	1.40652	1.11044	1.15078	1.50631	1.25879	1.43532	2.44761	1.12886	1.40264
ZNF664	0	0.00491529	0.00469582	0.00403339	0.00285176	0	0	0.00340103	0.018095	0	0	0	0	0.0244722	0.00733459	0.0132635	0	0.0117675	0.00421195	0.00474054	0.0144616	0.0194101	0.0179535	0.025473	0.000928398	0	0	0	0.000874256	0.00371022	0.00607792	0.040715	0.00309353	0	0	0.0075966	0.0049526	0.00165355	0	0	0.00849886	0	0.0149103	0	0.00454717	0.0169702	0.0251416	0.00358532
RFLNA	0.683304	0.591122	0.544958	0.453746	0.544669	0.558412	0.143264	0.546393	0.800025	0.444594	0.620848	0.670701	0.581473	0.775859	1.038	0.54259	0.178047	0.716864	0.491042	0.672067	0.707466	1.11198	0.369737	0.897652	0.391168	0.563478	0	0.318578	0.460354	0.500787	0.385588	0.665575	0.639754	0.68215	0.598656	0.804801	0.338619	0.383955	0	0.475514	0.740422	0.455383	0.717093	0.217494	0.291448	0.813606	0.828732	0.613487
NCOR2	0.762916	0.826239	0.932763	0.82682	0.894583	0.689942	1.30845	0.997218	1.1847	0.94661	0.825411	0.823299	1.04359	0.937808	1.21317	1.01881	0.330521	1.18934	0.924133	0.944549	1.02483	1.1519	0.758213	1.2541	0.622802	0.541836	0	0.624611	0.628878	0.666827	0.787539	1.0197	0.940336	0.997955	0.434725	0.998525	0.96776	0.940793	0	0.821277	1.06146	0.797531	0.831905	0.638481	0.774511	1.61329	1.37123	1.56069
SCARB1	0.345423	0.365543	0.519731	0.327544	0.414039	0.363284	0.611842	0.508202	0.626741	0.501024	0.407333	0.505961	0.433837	0.628904	0.661869	0.517731	0.47905	0.594588	0.398453	0.578475	0.539055	0.561237	0.541164	0.676603	0.30127	0.338388	0	0.338062	0.282617	0.350169	0.436087	0.518358	0.567749	0.657038	0.344169	0.615574	0.462367	0.559127	0	0.420511	0.518997	0.244073	0.454844	0.390985	0.466872	0.550287	0.761891	1.14402
UBC	0.44909	0.369039	0.630448	0.40606	0.316438	0.426273	1.6496	0.890486	0.488169	0.388022	0.493951	0.355748	0.527914	0.712983	0.379831	0.390967	0.520521	0.224401	1.03352	0.275721	0.470005	0.598142	0.362851	0.521009	0.899714	0.37387	0	0.442541	0.646932	0.315182	0.804196	0.595558	0.486885	0.305299	0.343065	0.296549	0.634414	0.600591	0	0.371934	0.332584	0.454551	0.684014	0.504291	0.740916	0.680474	0.219362	0.92319
DHX37	0.0462856	0.0600204	0.0723591	0.0514406	0.0481136	0.0560984	0.0743339	0.0760779	0.0971514	0.0457312	0.0647028	0.0617123	0.0722056	0.0702906	0.0791742	0.106731	0.132324	0.0818523	0.0743244	0.0837382	0.0754982	0.103773	0.0599331	0.115158	0.0556695	0.0574998	0	0.060494	0.0429926	0.0490029	0.110543	0.0922622	0.0757959	0.022239	0.0717082	0.0716379	0.0509827	0.0858386	0	0.069222	0.084834	0.0533375	0.0733984	0.0257568	0.0411036	0.0859745	0.107309	0.287818
BRI3BP	0.325982	0.409092	0.553144	0.365447	0.379764	0.425779	0.638857	0.540502	0.439403	0.397882	0.370413	0.375712	0.320717	0.333907	0.419493	0.383961	0.4052	0.271921	0.579137	0.355279	0.395058	0.512525	0.352565	0.493447	0.39721	0.312364	0	0.399589	0.420914	0.278848	0.320495	0.545569	0.447265	0.481535	0.362718	0.426548	0.558006	0.570496	0	0.407552	0.358913	0.35884	0.422169	0.262508	0.520222	0.494044	0.392402	0.575138
AACS	0.620679	0.706459	0.750581	0.671691	0.712485	0.596806	0.878161	1.1039	0.972832	0.662839	0.678846	0.724381	0.65152	1.02604	1.05535	0.886783	0.398154	0.954111	0.767652	0.749448	0.867098	1.05461	0.495415	1.09962	0.556938	0.556866	0	0.413812	0.653149	0.769095	0.565854	1.12393	0.958412	0.828539	0.617021	0.832993	0.813222	0.770923	0	0.808448	0.813754	0.640849	0.766188	0.436655	0.657399	1.1302	1.00313	0.783197
TMEM132B	2.24664	2.22524	2.18631	2.20678	2.19303	2.19123	1.85746	2.17533	2.42444	2.23921	2.35436	2.23683	2.0598	2.30087	2.60371	2.36545	1.65043	2.72691	2.09569	2.4381	2.37666	2.39687	2.10208	2.46156	1.9361	2.25147	0	1.87136	1.9439	2.12969	1.96435	2.18473	2.23607	2.4666	1.94804	2.42673	2.26733	2.08838	0	2.02325	2.35447	1.99323	2.06279	1.75508	2.19353	2.07329	2.51419	2.0852
TMEM132C	0.0576942	0.0296593	0.0623065	0.0726271	0.0527194	0.0653797	0.155613	0.0807248	0.0601105	0.0355759	0.0272013	0.0270643	0.048374	0.0658051	0.0365253	0.0780478	0.0627749	0.0674405	0.0313299	0.0390909	0.032189	0.0494008	0.0418162	0.0550829	0.0494825	0.0643837	0	0.0465703	0.0988537	0.0579722	0.0242438	0.0490828	0.0520729	0.103043	0.0583863	0.0331809	0.0410515	0.0517059	0	0.0289128	0.0646099	0.0229307	0.0572703	0.0473791	0.0429429	0.037214	0.0451669	0.790717
SLC15A4	0.232	0.282763	0.312118	0.302106	0.320234	0.225589	0.263629	0.347433	0.450368	0.247582	0.290191	0.289921	0.256464	0.526208	0.446768	0.545924	0.122773	0.375769	0.354418	0.346429	0.390082	0.436675	0.25478	0.504568	0.181956	0.193297	0	0.185824	0.26876	0.243095	0.28504	0.477362	0.324409	0.415073	0.253187	0.294019	0.288161	0.290273	0	0.232799	0.299009	0.185896	0.391054	0.188237	0.221426	0.455135	0.42539	0.121373
GLT1D1	0.615972	0.548008	0.639808	0.530274	0.468214	0.441564	0.435537	0.590431	0.688721	0.604087	0.568392	0.581133	0.528518	0.780049	0.721859	0.618949	0.42007	0.69245	0.611092	0.659157	0.630956	0.798343	0.571113	0.785354	0.46449	0.5799	0	0.364037	0.482124	0.493753	0.512007	0.664923	0.666141	0.688121	0.546674	0.717996	0.570709	0.549315	0	0.586701	0.511777	0.528339	0.650275	0.472804	0.486789	0.856404	0.6954	0.742807
TMEM132D	1.7879	1.53072	1.46505	1.52339	1.32559	1.37093	1.31822	1.48916	1.7941	1.56817	1.65683	1.36802	1.42849	1.60685	1.96785	1.6962	1.54925	1.68064	1.60861	1.66101	1.74335	1.83771	1.80395	1.73961	1.46461	1.696	0	1.26555	1.19624	1.46429	0.970243	1.5134	1.43812	1.45771	1.62441	1.71529	1.14538	1.25575	0	1.82272	1.54839	1.47882	1.15341	1.18733	1.63511	1.38836	1.83715	1.42878
FZD10	0	0	0	0	0	0	0	0	0	0	0	0	0	0	0.0008073	0	0	0	0	0	0	0	0	0	0	0	0	0	0	0	0	0	0	0	0	0	0	0	0	0	0	0	0	0	0	0	0	0
PIWIL1	0.00486609	0.00419233	0.00641829	0.00882472	0.00689493	0.00309658	0.00831211	0.00118128	0.00299982	0.00416706	0	0.00167525	0.00220502	0	0.00545915	0.00757091	0	0.00511008	0.00431162	0	0.00324993	0.00791919	0.0116584	0.00435166	0.00392822	0	0	0	0.00997254	0	0	0.012494	0.00267487	0	0.00343959	0.00366642	0.0053534	0.0123907	0	0	0	0	0	0	0	0.00184336	0.00130646	0
RIMBP2	0.957417	1.005	1.03753	0.953527	1.15555	0.991809	0.954071	1.15847	1.40704	1.04101	1.06848	1.26662	1.04287	0.984023	1.26044	1.31772	0.451505	1.18149	0.94906	1.21188	1.26505	1.27366	1.06539	1.41235	0.883921	0.844705	0	0.924439	0.81749	0.87763	1.06655	1.21887	1.09173	1.24397	0.654779	1.42913	1.09814	1.03686	0	0.902807	1.13944	0.939713	0.930574	0.731332	0.936182	1.52702	1.51763	1.33559
STX2	0.305391	0.390777	0.437984	0.388546	0.4259	0.359311	0.448551	0.507935	0.560986	0.446641	0.390672	0.393979	0.350387	0.457908	0.499895	0.49049	0	0.47948	0.454139	0.420555	0.45442	0.455935	0.23047	0.584307	0.374074	0.291313	0	0.343803	0.423365	0.34427	0.207276	0.554922	0.401022	0.272869	0.264775	0.518547	0.435347	0.428567	0	0.322695	0.442761	0.314132	0.483827	0.26379	0.438467	0.579813	0.499531	0.341536
RAN	0.226	0.220469	0.365075	0.253034	0.218015	0.274371	0.686866	0.545689	0.264831	0.222505	0.276373	0.278617	0.233179	0.422076	0.174865	0.257037	0.320273	0.151737	0.656513	0.177753	0.297915	0.316703	0.0929072	0.3157	0.435508	0.229218	0	0.178665	0.317796	0.115136	0.217353	0.380705	0.277559	0.163206	0.123454	0.136798	0.382722	0.323093	0	0.22635	0.166445	0.161285	0.413688	0.217262	0.422285	0.450805	0.101159	0.24432
ADGRD1	0.0263813	0.0308804	0.0262509	0.0248157	0.0255191	0.0144557	0.032566	0.019432	0.0275425	0.0136251	0.0241524	0.0285662	0.00808757	0.0420046	0.0300417	0.0269622	0	0.0691157	0.0314319	0.0288038	0.0190236	0.0421236	0	0.0440882	0.0172054	0.0177461	0	0.00491722	0.0231182	0.0351023	0	0.0293554	0.0228008	0.0388515	0.0202051	0.0357149	0.0226072	0.00780096	0	0.0117724	0.0166971	0.0612092	0.0200433	0.00984588	0.0111644	0.0203036	0.0236682	0.0440485
SFSWAP	0.591031	0.646257	0.639953	0.59701	0.539233	0.470024	0.753116	0.74891	0.715426	0.692098	0.671201	0.751222	0.74699	0.782462	0.811992	0.677881	0.574353	0.684352	0.635144	0.729239	0.642206	0.817231	0.620351	0.763358	0.595987	0.555035	0	0.495263	0.554797	0.562061	0.630868	0.76043	0.746375	1.05582	0.588252	0.773254	0.72215	0.800167	0	0.69632	0.667005	0.578981	0.557935	0.530344	0.506293	0.883547	0.91563	0.867139
MMP17	0.73263	0.794241	0.625491	0.690491	0.835459	0.543615	0.680735	0.913195	0.902519	0.863483	0.732786	0.774137	1.18766	0.861264	0.769995	0.76288	0.156163	0.696737	0.777831	0.898261	0.717173	0.625007	0.734127	0.648463	0.784325	0.668027	0	0.556821	0.516771	0.612755	0.625449	0.731731	0.799335	0.744734	0.448645	0.883393	0.493918	0.693945	0	0.785429	0.925081	0.670542	0.552409	0.643352	0.609703	1.07102	0.952764	0.382886
ULK1	0.457694	0.442685	0.580521	0.378082	0.454369	0.438883	0.670726	0.683226	0.641312	0.384757	0.398071	0.481869	0.494151	0.664869	0.604987	0.403148	0.748773	0.495758	0.570938	0.479434	0.506114	0.765072	0.455433	0.562854	0.351126	0.401855	0	0.4501	0.508747	0.396037	0.711052	0.786566	0.630017	0.495588	0.438717	0.470913	0.612095	0.634308	0	0.509785	0.389346	0.557978	0.645283	0.309796	0.537939	0.655664	0.589063	0.670729
PUS1	0.292848	0.225399	0.243943	0.18496	0.188195	0.214498	0.312325	0.290429	0.314822	0.275726	0.18822	0.201143	0.201235	0.246883	0.278897	0.290968	0.114569	0.274879	0.238712	0.234171	0.218792	0.371771	0.179938	0.277121	0.170354	0.203003	0	0.255617	0.213574	0.193243	0.286595	0.292091	0.345224	0.228633	0.169354	0.253278	0.225205	0.294786	0	0.311122	0.193342	0.27666	0.279955	0.190162	0.204788	0.355856	0.24138	0.232005
EP400	0.747716	0.665038	0.817525	0.734373	0.722984	0.589108	0.824732	0.862453	0.899176	0.798666	0.744824	0.756938	0.743385	0.840748	0.923455	0.761434	0.708536	0.821699	0.729098	0.789779	0.803435	1.11034	0.500309	0.954701	0.566414	0.604052	0	0.42177	0.757576	0.635468	0.675196	1.04145	0.770338	0.708966	0.542878	0.775338	0.911193	0.866887	0	0.794218	0.716581	0.615031	0.839506	0.459995	0.669436	1.03857	0.920865	0.969301
DDX51	0.221127	0.210976	0.242297	0.174728	0.198908	0.20919	0.476018	0.346123	0.360397	0.232317	0.214851	0.172333	0.269639	0.378996	0.394143	0.32118	0.132324	0.199901	0.279517	0.226223	0.276392	0.356374	0.0803663	0.27486	0.223063	0.137045	0	0.230133	0.203069	0.217205	0.336773	0.419564	0.350507	0.297625	0.122732	0.27274	0.367381	0.367929	0	0.248863	0.290305	0.282518	0.345367	0.195787	0.190015	0.300462	0.311243	0.288283
NOC4L	0.0120085	0.0219949	0.0281443	0.0538194	0.0242115	0.0129595	0.0180483	0.0460412	0.0324842	0.0261384	0.0176067	0.0198913	0.0288118	0.0214457	0.0482998	0.0589773	0	0.0351723	0.0420996	0.0396024	0.032533	0.0413948	0.0153878	0.0399801	0.0405935	0.0281879	0	0.04484	0.0193735	0.0157482	0.0182366	0.0418079	0.0214652	0.0370163	0.0277605	0.0195493	0.021011	0.0418334	0	0.0301884	0.0359613	0.0064877	0.0361073	0.0197461	0.018047	0.0355829	0.0271883	0.0192307
GALNT9	0.508041	0.609845	0.797175	0.562067	0.685062	0.543869	0.73954	0.849971	0.892398	0.746295	0.608048	0.693282	0.771693	0.70525	0.762039	0.744281	0.209417	0.553077	0.781087	0.575657	0.723598	0.815767	0.619988	0.852387	0.604315	0.43556	0	0.56668	0.628874	0.480056	0.609383	0.801256	0.774587	0.930328	0.375185	0.796605	0.809127	0.579976	0	0.65218	0.937478	0.569828	0.583224	0.582578	0.592674	1.16687	1.1442	1.14168
FBRSL1	0.201043	0.293943	0.291858	0.218279	0.300118	0.293044	0.49543	0.378804	0.40967	0.32287	0.28786	0.292258	0.384243	0.361818	0.421669	0.362883	0.156163	0.322858	0.245298	0.30206	0.298029	0.395889	0.242375	0.358519	0.267433	0.264562	0	0.234566	0.25115	0.176969	0.399309	0.460687	0.402225	0.456054	0.181578	0.340002	0.417964	0.376282	0	0.391755	0.315874	0.216337	0.256636	0.247001	0.215652	0.319528	0.491016	0.651123
LRCOL1	0.00283951	0	0.00563337	0.0118157	0.00285978	0.00384469	0	0.0137859	0.0121465	0.00938278	0.000922448	0.00138736	0	0.00683705	0.00940466	0.0042238	0	0.0199767	0.00753141	0.00157917	0.00586685	0.0136013	0	0.00880126	0.00240754	0	0	0	0.00382412	0.00389749	0	0.00411678	0	0	0.0072612	0.0077645	0.00123251	0.00389483	0	0.00390424	0	0.0106509	0.00315046	0.00773159	0.0034934	0.00452291	0	0.0390253
P2RX2	0	0	0	0.00653741	0	0	0	0	0	0.00560284	0	0	0	0.0056729	0.00124762	0.00283047	0	0	0	0	0.00139359	0.000486102	0	0	0.00106413	0	0	0	0	0	0	0	0	0	0	0	0	0	0	0	0	0	0	0	0	0	0	0
POLE	0.158143	0.344652	0.268154	0.181709	0.231113	0.111493	0.428607	0.242452	0.257498	0.218333	0.192357	0.166897	0.371968	0.431503	0.29588	0.21731	0.093388	0.339301	0.246688	0.188875	0.241933	0.274562	0.132146	0.194714	0.27047	0.237221	0	0.131604	0.247584	0.327234	0.235534	0.300984	0.28666	0.2627	0.171645	0.238353	0.397859	0.452576	0	0.311366	0.326371	0.275188	0.192173	0.191061	0.253618	0.190415	0.381473	0.513201
PXMP2	0	0.00371637	0.00603611	0.00927984	0.00927226	0	0.00527694	0.0113579	0.00442693	0	0.00170556	0.00462177	0	0.0113729	0.00243452	0.00377852	0	0.00522354	0.0141192	0.00215346	0.00872125	0.00438481	0	0.00363343	0	0	0	0.00820769	0.00451246	0.00491002	0	0.00267223	0.00914986	0	0	0.00487616	0	0.00257555	0	0	0	0	0.00854466	0	0.00268076	0.00380841	0	0.00723553
PGAM5	0.0630393	0.0491215	0.0821307	0.0494192	0.0605393	0.0896232	0.136022	0.10323	0.0799498	0.0607332	0.0741518	0.0519315	0.0529474	0.052553	0.0514767	0.0620673	0.458136	0.0573759	0.119516	0.0698593	0.0703736	0.0822881	0.034725	0.0672887	0.0965061	0.0731575	0	0.0301136	0.0672886	0.0460989	0.0819711	0.113927	0.0891503	0.0992404	0.0555189	0.0420711	0.0858427	0.0784438	0	0.0522986	0.028706	0.0574804	0.0953435	0.0777607	0.103042	0.0830116	0.0355888	0.227808
ANKLE2	0.233255	0.236639	0.33001	0.262578	0.257921	0.18532	0.31473	0.360951	0.34333	0.263113	0.264903	0.262049	0.29907	0.530363	0.353182	0.357608	0.233839	0.35532	0.37597	0.305964	0.308719	0.405729	0.252011	0.418184	0.250258	0.188452	0	0.150099	0.247127	0.180827	0.219498	0.422931	0.290644	0.237579	0.155137	0.337688	0.363804	0.304345	0	0.350395	0.249871	0.261202	0.370052	0.13046	0.23924	0.545745	0.347364	0.687791
GOLGA3	0.356939	0.43285	0.542975	0.423148	0.357421	0.400396	0.82991	0.605796	0.565055	0.481043	0.407341	0.389905	0.455011	0.439504	0.52477	0.456725	0.375094	0.445178	0.554491	0.447827	0.489446	0.602136	0.299323	0.575856	0.457206	0.316079	0	0.33209	0.404164	0.429118	0.600921	0.687336	0.574403	0.582629	0.357267	0.471428	0.635835	0.573144	0	0.507898	0.452587	0.369794	0.481489	0.494742	0.501231	0.779856	0.613261	0.814449
CHFR	0.644632	0.579097	0.667406	0.633075	0.609315	0.458086	0.472034	0.724394	0.795132	0.579927	0.634158	0.684093	0.597217	0.944944	0.811094	0.811897	0.47646	0.832948	0.673001	0.675364	0.727499	0.930944	0.450012	0.895327	0.427902	0.405055	0	0.390668	0.589551	0.518326	0.543268	0.951278	0.760154	0.445589	0.559459	0.765202	0.691196	0.607582	0	0.708093	0.59586	0.677709	0.755179	0.330632	0.483488	1.04462	0.797338	0.677809
ZNF26	0.372753	0.294804	0.387034	0.377568	0.300467	0.296272	0.242222	0.378581	0.416511	0.322314	0.376696	0.479734	0.306612	0.373986	0.399264	0.360685	0.152474	0.494482	0.369104	0.408669	0.395422	0.436452	0.286755	0.456821	0.232955	0.281941	0	0.262924	0.215214	0.329258	0.372591	0.52889	0.317858	0.28637	0.185958	0.372115	0.318874	0.274918	0	0.356348	0.321552	0.289731	0.369859	0.153978	0.160706	0.49934	0.397227	0.273877
ZNF84	0.490115	0.491105	0.559812	0.460374	0.385459	0.496093	0.634081	0.571122	0.472582	0.440528	0.502599	0.451997	0.383888	0.607669	0.427648	0.517463	0.512352	0.50019	0.532668	0.405103	0.44382	0.637646	0.260717	0.555122	0.473618	0.396358	0	0.480984	0.520758	0.422726	0.426917	0.550147	0.454678	0.504259	0.299534	0.444876	0.505311	0.547963	0	0.444689	0.268873	0.39418	0.594394	0.309945	0.446096	0.485144	0.370371	0.28661
ZNF140	0.245194	0.177248	0.177578	0.210984	0.190392	0.111768	0.131216	0.192304	0.280934	0.207886	0.175316	0.237779	0.140523	0.273761	0.225049	0.282638	0.298282	0.209742	0.210848	0.179846	0.224284	0.238306	0.112835	0.33925	0.148876	0.182581	0	0.134771	0.136859	0.18042	0.137349	0.196108	0.170888	0.144124	0.0530875	0.163067	0.145155	0.166316	0	0.139455	0.138692	0.140701	0.212144	0.0752393	0.105859	0.217149	0.210941	0.107522
ZNF891	0.241705	0.274038	0.284311	0.223869	0.213915	0.206315	0.349598	0.26096	0.25666	0.243374	0.229697	0.26503	0.239881	0.290004	0.264866	0.248447	0	0.215254	0.200879	0.189519	0.214809	0.289202	0.145576	0.293234	0.258708	0.236455	0	0.271429	0.243703	0.207832	0.247944	0.225772	0.272546	0.327005	0.229432	0.319358	0.267159	0.2841	0	0.247584	0.18841	0.231325	0.244958	0.191424	0.237536	0.172938	0.22432	0.352418
ZNF10	0.0220657	0.00377633	0.00791376	0.0312364	0.00976508	0	0.0040916	0.0109487	0.0135126	0	0.00813143	0.00340832	0.00470236	0.0218195	0	0.00955101	0	0	0.0304269	0.0230246	0.0159535	0.0136143	0.0115634	0.00954106	0.00279788	0.0176214	0	0.00707872	0.0162836	0.0079079	0	0.0114664	0.00449156	0.0116524	0	0.00630498	0.00749944	0.0131343	0	0.0117886	0.00868397	0.00626014	0.0280185	0.00245313	0.00661416	0.00952121	0.0124403	0.0117434
AC026786.1	0.070494	0.0487089	0.0492594	0.0363262	0.0318802	0.0251052	0.0249008	0.0287739	0.0504614	0.0497479	0.054982	0.0344932	0.0338401	0.0584566	0.0426295	0.0376036	0.0627749	0.0408868	0.0276196	0.0297232	0.0408381	0.0504986	0.0353145	0.0585308	0.0250941	0.0541761	0	0.0168649	0.0350232	0.0306952	0.0393182	0.0507714	0.0330769	0	0.0149181	0.0585681	0.0524583	0.0268902	0	0.0562911	0.023825	0.0207799	0.0449753	0.0180656	0.0169067	0.050011	0.0324913	0.589064
ZNF268	0.214621	0.127402	0.151457	0.0665782	0.0821255	0.132287	0.130565	0.14681	0.123345	0.0891645	0.146211	0.123061	0.151279	0.134179	0.145892	0.108491	0.0606843	0.155141	0.151512	0.103621	0.114345	0.208718	0.074784	0.0844786	0.111843	0.160639	0	0.0437693	0.101515	0.08301	0.138201	0.186861	0.162488	0.120139	0.10991	0.123048	0.169465	0.125211	0	0.134582	0.0888883	0.116632	0.16351	0.0892404	0.102919	0.205396	0.10414	0.293179
ANHX	0	0	0.00126995	0	0.00152136	0	0	0	0	0	0	0	0	0	0	0	0	0.00262619	0	0	0	0	0	0	0	0	0	0	0.00151199	0	0	0	0	0	0	0	0	0	0	0	0	0	0	0	0	0	0	0
TUBA3C	0	0	0.000973343	0.00323073	0	0	0	0	0	0	0	0	0	0.0043802	0	0.0046052	0	0	0	0	0	0.000650566	0	0	0.000844173	0	0	0	0.00123686	0.00127108	0	0	0	0	0	0	0.00203473	0	0	0	0	0	0.00200087	0	0	0	0	0
TPTE2	0.0999321	0.0980609	0.132496	0.088986	0.0632907	0.0776109	0.0554535	0.0772495	0.0813852	0.0605038	0.0664361	0.0988009	0.0534385	0.130028	0.104586	0.106752	0.0606843	0.0668426	0.0723973	0.0644527	0.128598	0.0999636	0	0.110144	0.0531221	0.0558153	0	0.0714308	0.0803125	0.0594042	0.023179	0.0880432	0.0921268	0.0581995	0.0775413	0.0644741	0.0775857	0.0778896	0	0.0516806	0.0888525	0.12891	0.148716	0.0786456	0.0899757	0.0892015	0.0842318	0.0340641
MPHOSPH8	1.25597	1.1641	1.22471	1.12222	1.00177	0.867696	1.81406	1.54321	1.36788	1.32378	1.41422	1.25927	1.51129	1.72394	1.43481	1.30223	1.55796	1.25435	1.33721	1.05647	1.10789	1.77293	1.32281	1.57083	1.01056	1.12698	0	1.06659	1.25602	1.13088	1.5753	1.75451	1.53116	1.68074	1.30956	1.33357	1.64388	1.69691	0	1.74025	1.4468	1.65683	1.47965	1.21977	1.29136	1.39733	1.30785	1.59129
PSPC1	1.38175	1.32046	1.40202	1.32372	1.25661	1.52622	1.3677	1.40924	1.24891	1.42716	1.38402	1.37147	1.20066	1.54589	1.20501	1.40977	1.00895	1.32724	1.40582	1.16789	1.36119	1.38693	0.996955	1.38381	1.41483	1.31832	0	1.26665	1.47111	1.30203	1.29634	1.35282	1.31703	1.51602	1.1775	1.24568	1.40567	1.38092	0	1.29446	0.973104	1.18521	1.34423	1.21052	1.18437	1.41439	1.04524	1.24174
ZMYM5	0.581602	0.45439	0.523054	0.443965	0.355404	0.31257	0.419109	0.481873	0.484998	0.504692	0.454434	0.411113	0.458099	0.602581	0.529896	0.413537	0.202516	0.466759	0.450451	0.412275	0.398941	0.613656	0.357128	0.46253	0.353417	0.625529	0	0.341782	0.304214	0.391694	0.460602	0.508184	0.405415	0.603724	0.294035	0.505832	0.543139	0.575496	0	0.456326	0.440456	0.393886	0.571969	0.277325	0.373935	0.410544	0.413033	0.471347
ZMYM2	1.61869	1.43536	1.64479	1.75501	1.66581	1.73132	1.81218	1.60377	1.53047	1.48353	1.52579	1.51157	1.43238	1.7583	1.46884	1.66335	0.645085	1.6618	1.66239	1.54283	1.64227	1.64308	0.968417	1.57432	1.58376	1.45459	0	1.5513	1.72944	1.59136	1.35794	1.79018	1.49924	1.29169	1.18069	1.45114	1.69082	1.6107	0	1.45306	1.22863	1.4749	1.75175	1.3332	1.63261	1.77665	1.39085	1.84695
GJA3	0	0	0.00100183	0.00189313	0	0	0	0	0.00123363	0	0	0	0	0	0	0.00376523	0	0	0	0	0	0	0	0	0	0	0	0	0	0	0	0	0	0	0	0	0	0.00153238	0	0	0	0	0	0	0	0	0.00281948	0
GJB2	0	0	0	0	0	0	0	0	0.000604912	0	0	0	0	0	0	0	0	0	0	0	0	0.00110374	0	0	0	0	0	0	0.000987475	0	0.00490777	0	0	0	0	0	0	0	0	0.000938134	0	0	0	0	0	0	0	0
GJB6	0.00974588	0.0142178	0.00614136	0.00786991	0.014	0	0.0158605	0.00443573	0.0114179	0.00970575	0.0017974	0	0.0129888	0	0.00562612	0	0	0.0136966	0.00784554	0.00357208	0.00586905	0.00719294	0	0.00580609	0.00924632	0.00680948	0	0.00484792	0.0026101	0.00443009	0.0234492	0.00940879	0.0116074	0	0	0.0059685	0.0016074	0.00131948	0	0.00193156	0.00225094	0	0	0.0100996	0.00197126	0.00266142	0.00413615	0.0205658
CRYL1	0.598713	0.670126	0.663927	0.574126	0.566559	0.424994	0.334219	0.806989	0.746863	0.565753	0.599309	0.659418	0.635051	0.820062	0.729109	0.649477	0.344015	0.633872	0.627685	0.700901	0.691697	0.86142	0.597193	0.705386	0.433436	0.505593	0	0.425597	0.584437	0.609163	0.601057	0.776432	0.703834	0.663476	0.589839	0.623258	0.421971	0.502812	0	0.586807	0.563431	0.538323	0.743225	0.292143	0.406144	0.616167	0.704854	0.330713
IFT88	0.744233	0.627338	0.592093	0.474259	0.400131	0.58696	0.388595	0.540731	0.430587	0.575515	0.574842	0.601188	0.504724	0.547891	0.666331	0.561917	0.759797	0.676616	0.606405	0.607211	0.641391	0.650753	0.285215	0.676238	0.460554	0.356355	0	0.379253	0.402758	0.545829	0.490394	0.447822	0.579996	0.316736	0.604499	0.523532	0.371228	0.528661	0	0.36178	0.430249	0.557762	0.457491	0.377698	0.405051	0.424921	0.477357	0.236323
IL17D	0.176724	0.273405	0.207209	0.204509	0.243956	0.187898	0.331457	0.207685	0.33144	0.23083	0.213044	0.242432	0.248065	0.220574	0.342338	0.264674	0.126609	0.255646	0.199979	0.242978	0.255159	0.257985	0.184533	0.244635	0.179772	0.16405	0	0.15188	0.178966	0.218018	0.180128	0.329061	0.283278	0.283217	0.155012	0.332099	0.237403	0.195595	0	0.20107	0.328947	0.204654	0.170608	0.198939	0.228213	0.322425	0.305229	0.229778
EEF1AKMT1	0.180603	0.174477	0.185664	0.165588	0.162743	0.138909	0.156125	0.185186	0.219797	0.223258	0.153386	0.180791	0.17241	0.271234	0.227745	0.26159	0.207259	0.190683	0.211412	0.162421	0.217485	0.239354	0.118802	0.284386	0.111558	0.149348	0	0.0967568	0.127167	0.151253	0.207067	0.196419	0.189094	0.122577	0.109661	0.165128	0.168784	0.181443	0	0.141181	0.196998	0.049164	0.174648	0.115765	0.0973689	0.205673	0.220299	0.204352
XPO4	0.703961	0.669145	0.781777	0.765904	0.695964	0.642392	0.800694	0.790509	0.768204	0.700477	0.682236	0.770443	0.655481	0.875522	0.742047	0.835655	0.433792	0.876704	0.78358	0.66087	0.768563	0.896662	0.343738	0.883621	0.753097	0.566056	0	0.586381	0.722881	0.717655	0.481594	0.879687	0.768769	0.826292	0.519956	0.756149	0.711701	0.708447	0	0.62614	0.577744	0.67148	0.77738	0.558992	0.571892	0.791198	0.704149	0.553877
LATS2	0.00753749	0.0274811	0.0333118	0.0841354	0.0184459	0.0258412	0.00610055	0.0207685	0.0153126	0.00751146	0.00886199	0.0076635	0.0148337	0.022944	0.0112944	0.00998202	0	0.0279232	0.00890759	0.00818787	0.0183859	0.0137885	0	0.0232991	0.0345242	0.0044313	0	0.0141524	0.0590315	0.0311246	0.00554024	0.0217994	0.0192484	0	0.00225983	0.00350897	0.00859698	0.00475409	0	0.0151685	0.024731	0	0.0147807	0	0.0050663	0.0157267	0.00908165	0.013697
SAP18	0.192918	0.149919	0.330881	0.218319	0.19843	0.224979	0.450764	0.496135	0.21045	0.172919	0.228701	0.229805	0.18822	0.370826	0.185145	0.277272	0.0606843	0.16323	0.545587	0.100364	0.253508	0.31445	0.207393	0.309904	0.328298	0.193254	0	0.199428	0.313171	0.126617	0.229394	0.337254	0.222559	0.207183	0.107141	0.129489	0.317517	0.330789	0	0.221402	0.147552	0.268937	0.36604	0.169947	0.294157	0.435256	0.104478	0.142023
SKA3	0.0188953	0.0154254	0.0165693	0.0696833	0.0165006	0.00572761	0.0172711	0.0131566	0.0129623	0.00787596	0.00631865	0.00635057	0.0122743	0.0292706	0.0203199	0.00880002	0	0.0355433	0.0129382	0.0148653	0.0188156	0.021413	0.0299788	0.0381184	0.0123564	0.00550033	0	0.0211715	0.0301609	0.0190196	0.0195665	0.01475	0.0149437	0.0116524	0.00706147	0.00476846	0.0060611	0.00719287	0	0.0140744	0.0158887	0	0.0223053	0.0044622	0.0140073	0.00718079	0.00757957	0.0115046
MRPL57	0.156648	0.121539	0.236185	0.294124	0.169387	0.146846	0.259077	0.309939	0.258949	0.187898	0.116999	0.0980631	0.164666	0.373434	0.177382	0.269877	0	0.22508	0.418522	0.101726	0.25962	0.312182	0.0568688	0.300871	0.112062	0.0910225	0	0.10793	0.182625	0.116466	0.144684	0.258302	0.150689	0.125172	0.0526066	0.152987	0.209539	0.228332	0	0.1513	0.128628	0.0753871	0.405675	0.0438129	0.150563	0.234631	0.17296	0.180847
ZDHHC20	0.991677	0.894938	0.963028	0.791056	0.728133	0.914458	0.87149	0.956029	0.822571	0.886329	0.775006	1.00232	0.848486	0.965185	0.823288	0.82414	0.493931	0.810486	0.7692	0.893951	0.873117	1.00345	0.672767	0.890887	0.878534	0.78548	0	0.754848	0.859062	0.762869	0.825874	0.91283	0.927693	0.923583	0.816463	0.859726	0.839611	0.917215	0	0.900664	0.754367	0.779425	0.936317	0.710335	0.968478	0.991477	0.842109	0.673912
MICU2	1.15502	1.14668	1.12483	0.922035	0.929615	0.770711	0.788646	1.22725	1.10318	1.09699	1.05091	1.09765	1.16131	1.40215	1.1963	1.31526	0.408331	1.28447	1.12367	0.987942	1.14928	1.3178	0.750224	1.32183	1.13194	0.969377	0	0.709411	1.04751	0.985334	0.909601	1.18141	1.10733	1.07906	0.776392	1.04215	0.9986	1.05664	0	1.07109	0.920689	1.12421	1.3129	0.640276	0.874835	1.15167	1.01511	0.546893
FGF9	0.331565	0.270928	0.3551	0.336757	0.281238	0.291501	0.192359	0.376491	0.380901	0.231162	0.341455	0.277037	0.235884	0.349313	0.358341	0.321434	0	0.326752	0.35812	0.247783	0.32202	0.387122	0.0543812	0.380582	0.267626	0.265089	0	0.232049	0.257799	0.251618	0.251252	0.382333	0.246345	0.212918	0.190831	0.330944	0.255059	0.234085	0	0.305551	0.209842	0.249469	0.375979	0.133697	0.234398	0.242817	0.296821	0.135258
SGCG	0.356147	0.167227	0.270737	0.162841	0.142372	0.112013	0.185521	0.21117	0.170548	0.259689	0.389871	0.257725	0.340091	0.276674	0.377016	0.24045	0.0627749	0.346873	0.30666	0.430527	0.266424	0.440251	0.0849886	0.374524	0.304478	0.261929	0	0.0820494	0.23436	0.33052	0.147508	0.294822	0.294263	0.558017	0.207626	0.165336	0.120254	0.0959945	0	0.405171	0.163903	0.21192	0.301198	0.0661117	0.364238	0.0950467	0.457104	0.185058
SACS	0.912595	0.815105	0.925314	0.822547	0.829422	0.644276	0.895817	0.87625	0.893693	0.873612	0.875708	0.811004	0.821811	0.867149	0.829572	0.897248	0.22999	0.843913	0.952926	0.857279	0.836385	1.01619	0.502348	0.87863	0.76336	0.712564	0	0.727964	0.796973	0.76817	0.829496	0.985224	0.848547	0.724242	0.797863	0.883695	0.919157	0.921755	0	0.912958	0.756711	0.707021	0.914534	0.533284	0.778138	1.08097	0.664382	0.817752
TNFRSF19	0.240388	0.166458	0.20442	0.155087	0.179658	0.130112	0.130178	0.174771	0.24696	0.155726	0.270369	0.188652	0.184993	0.246938	0.153633	0.209365	0	0.170447	0.172136	0.193283	0.145595	0.249248	0.134687	0.137022	0.164583	0.158271	0	0.11084	0.121008	0.211741	0.177407	0.191947	0.237108	0.314548	0.162935	0.19451	0.197971	0.163637	0	0.254144	0.154006	0.120003	0.198126	0.116611	0.144416	0.226783	0.187752	0.116665
MIPEP	0.569645	0.61797	0.645137	0.570771	0.563692	0.57865	0.423077	0.624219	0.687825	0.584869	0.637546	0.663768	0.687604	0.616559	0.656363	0.740358	0.44768	0.672299	0.606277	0.659354	0.641415	0.765112	0.612165	0.638051	0.671199	0.607344	0	0.496437	0.518204	0.561099	0.428256	0.569171	0.690546	0.783442	0.588864	0.629726	0.560732	0.449784	0	0.553865	0.429181	0.737282	0.527735	0.451076	0.489096	0.609723	0.523103	0.547242
C1QTNF9B	0.0193162	0	0.0115697	0.03614	0.00484749	0.0368367	0	0.0241437	0.0071446	0.00443452	0.019045	0.012647	0.0269717	0.0106596	0.0248728	0.00966312	0	0.0304583	0.00945434	0.0199997	0.0268137	0.0167122	0.00637471	0.0270878	0.00185939	0.0322328	0	0.0127916	0.00509376	0.00313881	0.00614242	0.0190815	0.0160319	0	0.0113932	0.0125439	0.0125312	0	0	0.00218187	0.00390714	0	0.0116286	0.00281515	0.0181152	0	0.0054423	0.0264125
C1QTNF9	0	0	0.00226023	0	0	0	0.00851645	0	0	0	0	0	0	0	0.006552	0.00289047	0	0	0	0	0.00227152	0.000291264	0	0.00564154	0	0	0	0	0	0	0	0.00637877	0	0	0	0	0.00294836	0	0	0	0.00339295	0	0.00269217	0	0	0	0	0
PARP4	0.0558319	0.0688527	0.0658482	0.0537174	0.0206486	0.0701425	0.071097	0.0404924	0.0284643	0.0341037	0.0231308	0.0564546	0.0660201	0.136983	0.111471	0.0210491	0	0.0886684	0.0647398	0.0611128	0.0786818	0.115305	0.0452633	0.029122	0.0107471	0.0490252	0	0.0453943	0.0370148	0.0530022	0.0266621	0.0554491	0.0558199	0.128827	0.0286876	0.0256437	0.0299012	0.0422887	0	0.0295359	0.0372216	0.0700251	0.0531959	0.0200406	0.0583359	0.0228378	0.0419322	0.0910639
ATP12A	0.00202791	0.00958205	0.0198742	0.0106608	0.0188537	0.00199469	0.00628144	0.00655848	0.00745509	0.00498279	0.00977524	0	0.00771615	0.0145297	0.00808346	0.0253367	0	0.0191167	0.0145188	0.0089019	0.0170249	0.0167832	0.0429363	0.010242	0.00215922	0.00912834	0	0.00512109	0.00767489	0.00892856	0.00743665	0.0292899	0.00690548	0.0618366	0.00698291	0.00591605	0.0110452	0.00851275	0	0.0042945	0.00415153	0.00771271	0.0170394	0	0	0.0155472	0.00368089	0.0293109
RNF17	0.0177196	0.00523464	0.0183484	0.0201154	0.0112725	0.00620784	0.0158516	0.0151189	0.0121182	0.0207001	0.00468774	0.0675732	0.00201947	0.0314434	0.0115254	0.0158774	0	0.0154125	0.0783221	0.00552702	0.0179183	0.0225724	0.00694504	0.0195776	0.00948631	0.0428295	0	0	0.0313806	0.0102841	0	0.0167991	0.00459542	0	0	0.009887	0.0189855	0.0219284	0	0.0047576	0.0070706	0	0.0162814	0.0239717	0.00565142	0.00847851	0.00989022	0.0431221
CENPJ	0.298238	0.220049	0.205565	0.12617	0.203057	0.227062	0.381621	0.193133	0.238857	0.211163	0.209395	0.176182	0.150227	0.235973	0.247657	0.188037	0.150384	0.182493	0.196203	0.164837	0.195327	0.33002	0.141599	0.243621	0.253156	0.174861	0	0.26725	0.247646	0.224995	0.307709	0.259913	0.311082	0.396604	0.306035	0.213359	0.395095	0.364735	0	0.275459	0.160205	0.269724	0.229996	0.288954	0.224968	0.128371	0.218379	0.555174
PABPC3	0.0224627	0.0146324	0.0339907	0.00427645	0.00513607	0.015372	0.0536466	0.0322807	0.00627931	0.0189805	0.0253489	0.0230318	0.0528628	0.00361193	0.0139251	0.00294954	0.0627749	0	0.00983707	0.00790051	0.00185311	0.0165731	0.0144985	0.0120274	0.040242	0.02611	0	0.0205912	0.0258369	0.0130063	0.0331665	0.0111938	0.0248953	0	0.00460439	0.0061871	0.0163496	0.0348003	0	0.0110545	0	0.0104561	0.0105518	0.0113285	0.0365732	0.0232871	0.00387503	0.011616
AMER2	0.178305	0.231359	0.318718	0.198577	0.235222	0.270458	0.504905	0.358859	0.281242	0.253857	0.170854	0.224508	0.245341	0.267674	0.156863	0.234323	0.269964	0.161956	0.336718	0.128904	0.212247	0.300294	0.0992274	0.283641	0.337818	0.17772	0	0.266328	0.327626	0.188628	0.358552	0.373056	0.185155	0.0359624	0.187565	0.173806	0.367235	0.27471	0	0.192879	0.124371	0.198972	0.18033	0.204585	0.271995	0.329281	0.168144	0.639571
MTMR6	0.362748	0.342624	0.399445	0.327296	0.306023	0.433673	0.467712	0.449681	0.310996	0.390891	0.425119	0.325769	0.299167	0.410394	0.262203	0.313218	0.157367	0.232434	0.463116	0.277372	0.320221	0.419977	0.122104	0.335	0.53607	0.35224	0	0.443256	0.450391	0.286941	0.294503	0.327934	0.352054	0.228913	0.319177	0.300824	0.402571	0.419507	0	0.302647	0.235205	0.285887	0.390147	0.381551	0.448646	0.358184	0.214438	0.491087
NUP58	0.690108	0.589864	0.732752	0.701996	0.719366	0.742462	0.638814	0.725267	0.658142	0.539297	0.675192	0.611989	0.510276	0.822876	0.549917	0.741012	0.415388	0.663588	0.75022	0.531174	0.694343	0.814102	0.251794	0.714141	0.618033	0.54525	0	0.566872	0.879271	0.56222	0.470758	0.832922	0.600214	0.642627	0.372283	0.529404	0.610919	0.655718	0	0.534596	0.462151	0.521112	0.753798	0.478203	0.602936	0.737439	0.5024	0.539235
ATP8A2	2.45951	2.48276	2.47839	2.3056	2.41439	2.28587	2.5451	2.53028	2.51983	2.44288	2.44092	2.57558	2.48204	2.56566	2.53208	2.4643	2.43791	2.55293	2.41122	2.57753	2.42827	2.47112	2.44437	2.46189	2.38998	2.33417	0	2.32382	2.54782	2.52284	2.48383	2.4244	2.64227	2.53558	2.51475	2.55536	2.48116	2.51402	0	2.38537	2.32735	2.56238	2.37117	2.34959	2.47511	3.19915	2.45697	2.52258
SHISA2	0	0.00297367	0.00897833	0	0.0041546	0	0.0102206	0.000876497	0.0016022	0	0.00365746	0	0	0.00462692	0.00119606	0.00151326	0	0	0.00717798	0.00428503	0	0.00262724	0	0.00399645	0.00153418	0.0049773	0	0.00484247	0	0	0.00759115	0.00775415	0.00062343	0.0277217	0	0.0188	0	0.00316794	0	0.00128802	0	0.00880623	0.0029161	0	0.00735963	0	0	0
RNF6	0.108721	0.110629	0.251152	0.122688	0.105757	0.168288	0.365745	0.269432	0.115832	0.151606	0.192409	0.145889	0.110209	0.240775	0.107865	0.143651	0.159457	0.0862904	0.319521	0.0604173	0.156357	0.190846	0.0723825	0.152477	0.18298	0.0937785	0	0.112311	0.187803	0.0910575	0.117081	0.177724	0.13937	0.148184	0.0745378	0.0990987	0.261476	0.237888	0	0.173167	0.0640518	0.181751	0.18113	0.100487	0.195177	0.351306	0.0616894	0.507542
CDK8	1.08743	1.05094	1.2087	1.09723	1.24179	1.20894	1.14058	1.11905	1.19505	1.1112	1.10006	1.04369	0.916107	1.03409	1.09292	1.18257	0.801555	0.971538	1.07619	0.943073	1.08922	1.17085	0.832159	1.21262	1.20113	1.07058	0	0.904301	1.09081	0.960896	1.04435	1.17631	1.14818	1.05694	1.04902	1.16824	1.16215	1.23195	0	1.1711	1.01489	1.02017	1.1041	0.96563	1.09812	1.98287	1.189	1.27444
WASF3	0.55523	0.547441	0.674827	0.546701	0.516776	0.587675	0.756695	0.677711	0.602734	0.650587	0.549502	0.520061	0.438915	0.526621	0.486082	0.64497	0.583204	0.551826	0.728436	0.578019	0.558535	0.620825	0.377752	0.621849	0.615146	0.461229	0	0.571222	0.44256	0.408632	0.398035	0.63219	0.597384	0.422404	0.363561	0.587829	0.622476	0.612183	0	0.543472	0.416061	0.429589	0.467652	0.406109	0.536465	0.985007	0.593378	0.674228
GPR12	0.191287	0.157469	0.295961	0.159324	0.136893	0.1811	0.353725	0.31579	0.134282	0.179123	0.18651	0.16417	0.113305	0.231953	0.111191	0.127156	0	0.154371	0.413844	0.136174	0.163495	0.272537	0.106927	0.198931	0.208553	0.10833	0	0.218439	0.216391	0.116885	0.208009	0.212274	0.20839	0.132481	0.106855	0.124274	0.22632	0.297156	0	0.210847	0.0634818	0.219218	0.246073	0.128032	0.257405	0.413843	0.0761614	0.247852
USP12	0.368668	0.334364	0.428381	0.444099	0.411716	0.351718	0.379463	0.424591	0.444133	0.418608	0.453059	0.339077	0.308184	0.359423	0.367943	0.489699	0.220291	0.391308	0.421872	0.390823	0.373677	0.47841	0.2945	0.47681	0.434222	0.319994	0	0.348331	0.304542	0.3159	0.3342	0.399641	0.350965	0.46974	0.281546	0.426204	0.406736	0.393588	0	0.351667	0.227908	0.343878	0.316951	0.307254	0.33123	0.557591	0.469051	0.458503
RPL21	0.065931	0.0736696	0.078919	0.126652	0.134253	0.0640538	0.15646	0.263286	0.181367	0.0394191	0.0533826	0.080435	0.0842087	0.296938	0.110617	0.17826	0.114569	0.12572	0.216748	0.157565	0.218466	0.161537	0.0384298	0.233485	0.0499984	0.0382073	0	0.0473326	0.111256	0.0593778	0.0804703	0.153973	0.09404	0.0698827	0.0729543	0.0839202	0.106124	0.0931858	0	0.0705899	0.0876909	0.0957126	0.332663	0.0437381	0.13944	0.154125	0.093666	0.10951
RASL11A	0	0	0.00242613	0	0	0	0.0040916	0	0.00121006	0	0	0	0	0	0.0048305	0.00357605	0	0.00778513	0.00136884	0	0.00236168	0	0	0.00685534	0	0	0	0	0	0	0	0	0.00132402	0	0	0	0.00214964	0.000951432	0	0	0.0019616	0	0	0	0.00410487	0.00878125	0	0.0208643
GTF3A	0.183397	0.177421	0.273207	0.265135	0.235996	0.230108	0.524177	0.308431	0.294144	0.231016	0.267463	0.16379	0.20429	0.249533	0.276775	0.315184	0	0.271964	0.304683	0.185905	0.330143	0.32039	0.16694	0.362895	0.219632	0.180018	0	0.187056	0.325779	0.179449	0.226643	0.377379	0.268796	0.234248	0.180779	0.259919	0.34967	0.255624	0	0.246349	0.187079	0.212381	0.253898	0.177599	0.357292	0.290932	0.164421	0.400788
MTIF3	0.301442	0.253464	0.337956	0.312342	0.302684	0.276278	0.355215	0.363538	0.297109	0.227454	0.291379	0.278153	0.258677	0.393364	0.342766	0.331813	0.23643	0.295468	0.393099	0.299381	0.294901	0.337354	0.134375	0.3649	0.241166	0.341336	0	0.233286	0.344571	0.318617	0.288575	0.263899	0.315068	0.331115	0.20758	0.288939	0.304392	0.307694	0	0.213729	0.288004	0.160734	0.367974	0.228822	0.249745	0.185181	0.228998	0.142714
LNX2	0.0741659	0.0921683	0.124316	0.0955839	0.160015	0.148284	0.127693	0.10674	0.114421	0.0812474	0.103758	0.105884	0.0913559	0.0710102	0.0672056	0.0835877	0	0.101544	0.114834	0.0927641	0.0752369	0.138269	0.0712311	0.130403	0.110274	0.0921117	0	0.0950523	0.130456	0.132281	0.0774841	0.199793	0.125594	0.0895669	0.0607285	0.114608	0.0841456	0.115305	0	0.132809	0.0848399	0.0956632	0.115234	0.0554605	0.107839	0.0611617	0.157454	0.123901
POLR1D	0.315677	0.231336	0.354451	0.251152	0.296177	0.258245	0.427059	0.395973	0.321861	0.322737	0.297444	0.313547	0.293912	0.401499	0.254233	0.314219	0.187293	0.302284	0.401477	0.234633	0.316707	0.416784	0.210076	0.342414	0.271498	0.241681	0	0.263228	0.234307	0.218746	0.321338	0.380637	0.26927	0.330271	0.219971	0.305518	0.338573	0.399518	0	0.293524	0.237816	0.293891	0.343059	0.264107	0.313228	0.311699	0.304818	0.482937
GSX1	0	0	0.00102348	0	0	0	0	0	0	0	0	0	0	0	0	0	0	0	0	0	0	0	0	0	0	0	0	0	0	0	0	0	0	0	0	0	0	0	0	0	0	0	0	0	0	0	0	0
URAD	0.00449506	0.00457391	0.00423459	0.00642988	0.00187788	0	0	0.00333742	0.00385867	0.0112625	0.00162982	0	0	0.00411249	0.00096422	0	0	0.0015826	0.00478137	0.00933062	0	0.00475495	0	0.00671073	0	0	0	0	0.00445112	0.00134741	0	0	0	0	0	0.00333213	0.00126353	0.00160669	0	0	0	0	0.00681414	0.00398887	0.00388055	0.0048573	0	0
FLT3	0.096583	0.0527095	0.0752162	0.0556277	0.0346762	0.0271388	0.0546962	0.0662529	0.0501079	0.0514366	0.0345074	0.0538918	0.0824128	0.0375119	0.0819036	0.0346391	0	0.0433953	0.0821188	0.0678631	0.0380239	0.0691741	0.0479828	0.0515499	0.0381667	0.025178	0	0.0145857	0.0633039	0.0385366	0.0470814	0.0589248	0.0860317	0.0694782	0.041218	0.0503758	0.0514898	0.0613695	0	0.0478225	0.017361	0.0588475	0.054277	0.0528799	0.0508705	0.0184746	0.0287436	0.413985
PAN3	1.189	1.20706	1.21827	1.15635	1.18203	1.16044	1.03572	1.20991	1.12972	1.07476	1.13981	1.15487	1.12984	1.35627	1.18343	1.20374	1.335	1.24062	1.15633	1.15954	1.18255	1.30314	0.865393	1.253	1.12839	1.02641	0	1.00145	1.05583	1.18368	0.944905	1.26356	1.08466	1.18772	0.978468	1.18478	1.09764	1.17611	0	1.09187	0.853103	1.16578	1.23266	0.911743	1.11032	1.25321	1.11407	0.880678
FLT1	0.0173341	0.0187717	0.0208025	0.0303114	0.0190353	0.0206126	0.0224599	0.00914819	0.0240689	0.0135759	0.011725	0.00801156	0.0175588	0.0476312	0.0128109	0.0196091	0	0.0303185	0.0101727	0.0102465	0.0084679	0.0169864	0	0.0244822	0.0175991	0.0110743	0	0	0.0263163	0.0102505	0.00973501	0.0251743	0.0180318	0	0.0109319	0.014275	0.0136103	0.0148006	0	0.0113126	0.0100466	0	0.0251915	0	0.00572045	0.00982811	0.0198328	0.0228357
POMP	0.152526	0.174057	0.269325	0.274283	0.220422	0.199033	0.32314	0.333979	0.23379	0.177733	0.185612	0.176826	0.165206	0.334636	0.186392	0.24668	0	0.198746	0.367209	0.179968	0.247877	0.253764	0.10384	0.282271	0.279288	0.175837	0	0.192632	0.367579	0.141391	0.225262	0.34339	0.194862	0.159175	0.133611	0.150314	0.273713	0.249613	0	0.206748	0.151858	0.239496	0.286555	0.168008	0.212047	0.348034	0.145488	0.190947
SLC46A3	0.100886	0.0645649	0.11895	0.08153	0.0850603	0.0780865	0.0914836	0.128274	0.0986304	0.0769014	0.0720492	0.0425206	0.032408	0.214364	0.0818579	0.0960628	0	0.0935863	0.122801	0.0744569	0.0672624	0.163724	0.0597022	0.10885	0.0488938	0.0708267	0	0.0784524	0.14093	0.134016	0.102113	0.124641	0.0893778	0.140476	0.0439374	0.0691121	0.0615084	0.0792345	0	0.0741036	0.0597357	0.0882659	0.134192	0.0333317	0.0734358	0.0346308	0.0419425	0.0680657
MTUS2	2.23959	2.23722	2.27771	2.03936	2.15502	2.25314	2.57406	2.25685	2.26723	2.16019	2.19661	2.41362	2.27842	2.25192	2.13725	2.16517	1.95571	2.07982	2.1878	2.22023	2.31784	1.98451	1.88354	2.26879	2.09679	2.05968	0	2.04514	2.18041	2.28514	2.49913	2.10986	2.32816	2.42202	2.13436	2.39422	2.24832	2.20849	0	2.15018	2.288	2.49431	2.14162	2.02533	2.18227	1.81552	2.20582	2.20048
SLC7A1	0.256747	0.321383	0.381924	0.264166	0.321403	0.252247	0.747343	0.461675	0.365875	0.363709	0.272816	0.311696	0.287222	0.331817	0.339011	0.399231	0.261041	0.359382	0.436022	0.255853	0.367321	0.685096	0.180716	0.439865	0.238405	0.20901	0	0.2901	0.33356	0.250617	0.288221	0.432342	0.395111	0.28768	0.23122	0.331498	0.312832	0.326514	0	0.347595	0.300828	0.233366	0.405822	0.232879	0.279478	0.70206	0.339101	0.8257
UBL3	0.675597	0.729407	0.889945	0.644902	0.724505	0.751359	1.1333	0.957671	0.672248	0.864363	0.797974	0.83595	0.714453	0.658071	0.625758	0.582821	0.700286	0.407321	0.910687	0.486997	0.714593	0.867939	0.502876	0.68666	0.988064	0.708091	0	0.907797	0.756472	0.496815	0.934859	0.64126	0.759214	0.773268	0.745113	0.752547	0.836527	1.0317	0	0.689939	0.4909	0.695149	0.631405	0.909708	1.13173	0.697346	0.521125	1.05668
KATNAL1	0.637278	0.615204	0.786812	0.742889	0.858646	0.845877	0.852708	0.740545	0.813466	0.653742	0.706692	0.800346	0.613965	0.71827	0.742581	0.78485	0.647545	0.570174	0.785302	0.71021	0.746769	0.755104	0.520261	0.886184	0.860258	0.669726	0	0.63219	0.67603	0.612887	0.51548	0.804831	0.65267	0.52155	0.642251	0.781048	0.725132	0.713569	0	0.70823	0.510981	0.653835	0.650592	0.679921	0.815351	0.657986	0.727663	0.618786
UBE2L5	0.0249149	0.0183407	0.021931	0.021887	0.0130163	0.0124754	0.0132668	0.0219134	0.0350165	0.0141304	0.00928093	0.0241687	0.00247554	0.0200973	0.0246834	0.019407	0	0.0139845	0.0155259	0.0147675	0.0103596	0.032354	0.0227228	0.0582495	0.0138097	0.0165121	0	0.00376788	0.0171156	0.00601714	0.00577333	0.0109365	0.0105738	0	0.0295014	0.0128318	0.00621734	0.013029	0	0.0121866	0.0230923	0.0475529	0.0124892	0	0.00847277	0.0137699	0.0254134	0.0367896
HMGB1	1.16996	1.28395	1.4397	1.41915	1.23979	1.29001	2.30465	1.41467	1.48241	1.57945	1.36369	1.32163	1.32057	1.30871	1.45725	1.32456	2.04167	1.22564	1.42237	1.34965	1.30682	1.37623	1.40889	1.44575	1.40645	1.34165	0	1.37315	1.0233	1.4354	1.35721	1.12142	1.58489	1.8287	1.1385	1.47365	1.6488	1.77981	0	1.15964	1.29392	1.22398	1.17358	1.96778	1.73427	1.21937	1.44207	2.6842
USPL1	0.190307	0.206519	0.274081	0.256065	0.250276	0.213362	0.37821	0.247833	0.294568	0.16755	0.216747	0.177082	0.162847	0.283719	0.25735	0.302366	0.105833	0.205684	0.277758	0.217101	0.293276	0.286311	0.151962	0.39577	0.235811	0.189172	0	0.139287	0.198025	0.17963	0.160435	0.254128	0.218236	0.384832	0.125194	0.282614	0.252987	0.256826	0	0.243254	0.233948	0.131171	0.255605	0.157015	0.272007	0.250402	0.234296	1.09666
ALOX5AP	0.00184762	0.00253127	0.00779629	0.0122301	0.00778667	0.00783937	0.0110844	0.00508929	0.004912	0	0	0	0.00427812	0.00560576	0.00465791	0.00660019	0	0	0.00567217	0.00526541	0.00578135	0.0083884	0	0.0130174	0.00531282	0.0071162	0	0	0.0165743	0.00869317	0	0.00657396	0.00780222	0	0.00361095	0.00543182	0.00804442	0.00112367	0	0.00573894	0.00163252	0	0.00801272	0	0.00301554	0.00302647	0.00398222	0.00824836
MEDAG	0	0	0.00638445	0.00512974	0	0.00476545	0.0040916	0	0.00681677	0.00215731	0.0014825	0.00123523	0.00255151	0.00593544	0.00195755	0.0045724	0	0.00207193	0	0.00621509	0.00109475	0.00213491	0	0.00755322	0.00223253	0.00305657	0	0.00608832	0.00296347	0.00514419	0.00972458	0.0106505	0.000794151	0	0	0.0115956	0.00293445	0.00126217	0	0	0	0	0	0.00207746	0	0.00501309	0	0.00442918
TEX26	0.0999938	0.0740296	0.0813618	0.100303	0.0835947	0.0472162	0.0791442	0.111938	0.0762597	0.0849149	0.0952481	0.0778497	0.0778141	0.067652	0.0742315	0.0866672	0	0.0484545	0.12677	0.104351	0.0858941	0.126398	0.0636272	0.11284	0.0500684	0.0506656	0	0.0995513	0.0522119	0.0782254	0.0693494	0.0612344	0.0878907	0.0618592	0.0504758	0.102756	0.0743153	0.113525	0	0.0737258	0.0613893	0.0485361	0.0382573	0.092048	0.107879	0.0676046	0.121354	0.0832979
HSPH1	0.637644	0.68544	0.940729	0.835751	0.783774	0.808768	1.80953	1.08842	0.748004	0.934657	0.816694	0.675457	0.697789	0.626209	0.586085	0.737222	0.504746	0.487359	1.10728	0.564302	0.752039	0.773625	0.426485	0.823194	1.27149	0.747505	0	0.699724	1.08101	0.672537	0.606307	0.907909	0.746746	1.0112	0.591133	0.675543	1.04923	1.03683	0	0.752762	0.608638	0.751537	0.727083	1.12007	1.29157	0.837746	0.610845	2.67503
B3GLCT	0.765313	0.882161	1.1222	0.870221	0.886828	0.839406	0.996189	1.12062	0.955357	0.980713	1.00005	1.03432	1.05485	1.27505	0.871494	0.93847	0	0.920103	0.986445	0.973901	0.864748	1.08354	0.520017	1.12004	0.909113	0.745954	0	0.77253	1.1042	1.02714	0.99355	1.11046	1.11679	0.86947	0.873786	0.927867	0.656881	1.0554	0	0.9981	0.914551	1.11065	1.22611	0.591345	0.894679	0.481911	1.0504	1.10263
RXFP2	0.00701462	0.00173645	0.0073717	0.00844854	0.00895025	0	0.00730519	0.00323642	0.00196127	0	0	0	0	0.0165328	0.00304426	0.00455927	0	0	0.00187987	0	0.000677349	0.00250948	0	0.0071984	0.00450555	0	0	0	0.00417204	0.00652371	0	0.00360158	0.00476654	0	0	0	0	0.00190244	0	0	0.00758243	0	0.00349131	0	0.00194602	0	0.00466235	0.00385044
FRY	1.57655	1.69467	1.74702	1.73891	1.71818	1.69211	1.76132	1.82083	1.79378	1.78954	1.77586	1.75229	1.68493	1.66648	1.66457	1.87741	1.73278	1.4922	1.68338	1.69438	1.6418	1.77665	1.61401	1.78869	1.88578	1.65962	0	1.64818	1.8041	1.62457	1.73716	1.56763	1.74931	1.72028	1.84218	1.72129	1.91733	1.88174	0	1.73453	1.52552	1.69082	1.69081	1.66177	1.87564	1.35263	1.6965	1.56738
ZAR1L	0	0.00424509	0.00861643	0.013308	0.00440308	0.00329395	0.0108585	0.00239973	0.0066924	0.0018646	0.00214015	0.010224	0	0.0238439	0.00239331	0.00307475	0	0	0.00830801	0.00267475	0	0.00592453	0	0.00416557	0.00339261	0	0	0	0.00765801	0.00534464	0.00607792	0.00218599	0.00493079	0	0	0.00466487	0.0198421	0.0113515	0	0.0108364	0	0.0104145	0.0158785	0.00674991	0.00189533	0.0017366	0	0.010675
BRCA2	0.0148669	0.0231137	0.0395501	0.0262698	0.00908084	0.0401411	0.015232	0.0212976	0.0143854	0.0281714	0.0196562	0.0106421	0.0026496	0.0327277	0.0159857	0.0136463	0	0.0336293	0.013415	0.0120425	0.0148486	0.0316668	0.0217448	0.0219623	0.0104319	0.010839	0	0.0092121	0.0550044	0.0166831	0.0219877	0.0450314	0.0117736	0	0.0300431	0.0197779	0.0277798	0.0451893	0	0.00988087	0.00531471	0.00698478	0.039863	0.0150589	0.00420397	0.0245916	0	0.0435456
N4BP2L1	0.996462	0.99241	0.962576	0.812265	0.742987	0.809365	0.854708	1.0851	1.08761	0.968658	0.960923	0.864779	1.0287	1.13762	1.13155	0.915668	0.785029	0.979658	0.939914	0.923038	1.0397	1.31169	0.889318	1.10341	0.771747	0.829242	0	0.897992	0.710341	0.87359	1.00002	1.12628	0.999422	0.88171	0.927437	1.05126	0.97588	1.09739	0	0.835628	0.838968	0.89454	1.10656	0.701568	0.802709	1.19906	0.837524	0.890361
N4BP2L2	2.30467	2.10679	2.14053	2.22414	1.98503	2.02455	2.10988	2.15325	2.03293	1.92982	2.09089	1.84558	1.94034	2.47482	2.14146	2.16486	2.13527	2.1807	2.20374	1.97534	2.18659	2.34281	1.779	2.14832	1.93051	2.04413	0	2.07068	2.08144	2.04552	1.97394	2.28557	2.00466	2.12999	1.96715	2.0043	2.07934	2.11161	0	2.0369	1.89405	2.17639	2.47221	1.82743	1.94273	2.04567	1.79785	2.31426
PDS5B	1.90838	1.68508	1.94873	1.69882	1.62772	1.70424	1.96363	1.91722	1.57794	1.77164	1.85098	1.79525	1.55688	1.9129	1.54714	1.55258	1.61235	1.51932	1.88474	1.48254	1.65161	1.96617	1.30826	1.58086	1.73253	1.67242	0	1.8726	2.08331	1.85113	1.758	1.82708	1.92559	1.78484	1.89299	1.61294	2.02172	1.9882	0	1.71813	1.33821	2.25991	2.04142	1.53584	1.83565	2.05915	1.51721	1.68498
KL	0.0307651	0.048153	0.0586349	0.0467393	0.0550159	0.0302656	0.0607265	0.0481719	0.0449128	0.0823917	0.037497	0.0359773	0.0478532	0.0687167	0.0357557	0.0507344	0	0.0163996	0.0843558	0.047859	0.0495367	0.0577439	0.0695892	0.0857331	0.0333304	0.0167955	0	0.0348422	0.0419312	0.0566624	0.0256508	0.0354725	0.0384709	0.042532	0.0111967	0.0852456	0.031511	0.048669	0	0.0369351	0.0664466	0.068836	0.0570334	0.0138141	0.041786	0.130473	0.054644	0.0154618
STARD13	1.73928	1.7948	1.8337	1.66355	1.58711	1.64655	1.65006	1.81624	1.75554	1.74094	1.7024	1.85271	1.69429	1.59274	1.53894	1.579	1.28032	1.4729	1.75645	1.64996	1.7213	1.73324	1.67213	1.63924	1.72576	1.63198	0	1.88581	1.68509	1.84044	1.96994	1.70869	1.79711	1.6581	1.83029	1.82891	1.69397	1.88606	0	1.80764	1.56501	1.86116	1.83955	1.64545	1.69107	1.76926	1.77306	1.8605
RFC3	0.533581	0.292683	0.287268	0.266218	0.272861	0.303716	0.134954	0.313468	0.382171	0.205679	0.433045	0.331388	0.260353	0.409919	0.435206	0.40724	0.229666	0.446761	0.308717	0.386711	0.412071	0.611956	0.0803665	0.400379	0.224975	0.303899	0	0.214079	0.217097	0.279431	0.207879	0.478221	0.220665	0.143102	0.247161	0.319381	0.220888	0.224252	0	0.314414	0.318651	0.399092	0.391222	0.13295	0.209333	0.163237	0.261272	0.0760009
NBEA	3.06582	2.97096	2.92844	2.88758	2.8752	3.01744	2.77619	2.8564	2.7744	2.99846	3.15531	3.04179	2.97462	2.88556	2.89951	3.00257	3.08766	3.12178	2.94663	2.94722	2.94135	2.9868	2.904	2.85331	3.13629	3.13153	0	2.94023	3.04394	2.80467	2.78257	2.97776	2.81112	3.01496	3.08535	2.9084	2.94997	2.85629	0	2.99372	2.76904	3.01383	2.84583	2.95134	2.97463	3.20854	2.84415	2.75576
MAB21L1	0	0	0.000919037	0	0.00175823	0	0.00692582	0.00414206	0.00181367	0	0.00462412	0	0	0	0.000718294	0.00307475	0	0	0.0064753	0	0.0016489	0.0029031	0	0	0.00142298	0	0	0	0.00206174	0	0	0	0.00352285	0	0	0	0.0102816	0.0012847	0	0.00548304	0	0.00761175	0.00164631	0.00355958	0	0	0	0.0193545
DCLK1	2.93943	3.12039	3.10605	3.15835	3.16507	3.0701	2.84232	3.0242	3.16602	3.14513	3.21785	3.11904	3.06586	3.10386	3.19491	3.20861	2.48492	3.23542	3.11926	3.25177	3.24903	3.01282	2.99555	3.13768	3.13177	3.0279	0	3.04138	3.2756	3.06413	2.97411	3.31535	3.06421	3.04721	3.10177	3.11433	3.01281	2.88941	0	3.06707	3.04038	3.08318	3.07187	2.93363	3.03023	2.98318	3.23589	2.83865
SOHLH2	0.00904469	0.00963735	0.0012324	0.00140791	0.00324448	0.0163771	0	0.00386466	0.00539772	0.0124286	0.0069302	0.0019779	0	0.00533631	0.0130113	0.00996673	0	0.0149681	0.00687539	0.00650582	0.0150141	0.0135317	0	0.00742388	0.00862379	0.0101464	0	0.0114135	0.0123088	0.00370138	0	0.00773591	0.00606221	0	0.00763581	0.00566418	0.0102915	0.00413021	0	0.00990317	0.00417759	0	0.0132322	0.00396006	0.0023887	0.0028692	0.00433159	0
CCDC169-SOHLH2	0.00675992	0.000926983	0.0106295	0.00750315	0.0118026	0	0	0.0057618	0.0103005	0.0146887	0.0133305	0.00914833	0	0.0143554	0.00902712	0.0159183	0	0.00170268	0.00928234	0.00379529	0.00846996	0.00980613	0.0276745	0.0154026	0.0117776	0.0114189	0	0.00919836	0.0016045	0.00844093	0.00978964	0.00471185	0.00608507	0.0476494	0.0037134	0.00374259	0.00367832	0.00370167	0	0.0120288	0.00827816	0	0.014202	0	0.00330437	0.00576199	0.00513669	0.00660895
SPART	0.577248	0.742659	0.76698	0.704863	0.723437	0.695908	1.11119	0.882577	0.681913	0.864408	0.676631	0.57819	0.627969	0.738865	0.618649	0.617617	0.593098	0.584039	0.765828	0.667095	0.621585	0.779789	0.479383	0.722767	0.717563	0.510671	0	0.651658	0.534377	0.752015	0.581895	0.693346	0.69111	0.805809	0.419052	0.672478	0.716807	0.845752	0	0.60508	0.541138	0.55301	0.60096	0.823537	0.706495	0.705416	0.618304	1.24705
CCNA1	0.0415983	0.0314589	0.0714332	0.0584223	0.0544032	0.039459	0.090651	0.0817318	0.0582458	0.0670045	0.0384886	0.0500752	0.030348	0.062049	0.0450046	0.0644478	0	0.0242802	0.0830769	0.0234667	0.0585628	0.0434585	0.0104026	0.062407	0.08808	0.02673	0	0.0188796	0.0742419	0.0279339	0.0510922	0.0859281	0.0389274	0.0388515	0.00200845	0.0307787	0.0733788	0.0453757	0	0.0304678	0.0340359	0.0626219	0.0893489	0.0322743	0.071406	0.0855176	0.0122649	0.0284028
SERTM1	0.0812529	0.108024	0.202467	0.158273	0.194826	0.209331	0.2034	0.327321	0.162161	0.202132	0.215722	0.235592	0.171655	0.105946	0.107053	0.15217	0.0627749	0.0884506	0.308385	0.167746	0.145422	0.219018	0.115273	0.202383	0.305223	0.0793146	0	0.151427	0.333463	0.183758	0.128148	0.24355	0.170283	0.261086	0.142161	0.167116	0.1879	0.162864	0	0.204334	0.131177	0.123764	0.171761	0.0832411	0.191257	0.141903	0.191553	0.120518
RFXAP	0.202072	0.243358	0.328007	0.231169	0.20091	0.272756	0.467577	0.297593	0.293475	0.309132	0.245437	0.300793	0.228114	0.348423	0.214774	0.238972	0.234271	0.249306	0.348653	0.213502	0.251116	0.395804	0.127613	0.437395	0.298262	0.227078	0	0.201807	0.23808	0.256541	0.319846	0.369543	0.264285	0.281024	0.248105	0.323335	0.393812	0.335707	0	0.258623	0.16598	0.310052	0.281407	0.239763	0.282114	0.265047	0.244037	0.498469
SMAD9	0.0462446	0.0504248	0.0853109	0.071275	0.0450853	0.0294079	0.0725715	0.14682	0.0516209	0.0457276	0.0390549	0.0375591	0.0540417	0.0408554	0.0364211	0.0576128	0	0.0502854	0.0642396	0.0502841	0.0458138	0.0918796	0.0120193	0.0621283	0.0461119	0.0286097	0	0.0166981	0.062379	0.0773894	0.070116	0.0843928	0.0646339	0.0648878	0.0152358	0.0212151	0.0378427	0.0482347	0	0.0690601	0.0237324	0.0350804	0.126654	0.0473024	0.061847	0.0714482	0.0251405	0.145824
ALG5	0.24323	0.231481	0.282693	0.237058	0.210052	0.2665	0.189784	0.285058	0.266705	0.21908	0.232778	0.234206	0.265315	0.374683	0.256736	0.265072	0.0627749	0.29357	0.297354	0.206604	0.246202	0.356892	0.198137	0.28667	0.25777	0.172502	0	0.157802	0.224655	0.190986	0.246299	0.256218	0.25083	0.227222	0.192643	0.281042	0.18335	0.230598	0	0.214834	0.204301	0.152855	0.315213	0.128453	0.191371	0.202546	0.266993	0.146015
EXOSC8	0.089743	0.0698183	0.0893183	0.0724997	0.0899299	0.0722149	0.109576	0.11256	0.0864357	0.0589195	0.0732093	0.0827789	0.0737553	0.144277	0.109763	0.113695	0	0.137533	0.140104	0.0491747	0.102344	0.161869	0.00912602	0.134388	0.0653599	0.0677227	0	0.0480675	0.110751	0.100556	0.0810304	0.119206	0.0805836	0.0933039	0.0399347	0.051994	0.0997695	0.109269	0	0.0917177	0.0515692	0.0534346	0.171239	0.019481	0.0695389	0.107799	0.0729912	0.0809444
SUPT20H	0.425484	0.393105	0.508338	0.436408	0.41008	0.492378	0.669885	0.491983	0.402198	0.451624	0.463225	0.402301	0.326893	0.436888	0.355288	0.441303	0.379912	0.406446	0.508322	0.363086	0.420118	0.525224	0.168413	0.430304	0.443383	0.368464	0	0.481214	0.474241	0.467325	0.400212	0.479831	0.425957	0.479982	0.288578	0.343596	0.53762	0.524992	0	0.434833	0.24972	0.357607	0.481397	0.380813	0.520336	0.397339	0.348682	0.466605
CSNK1A1L	0	0	0.00552385	0.00108169	0.00470194	0	0.0123743	0.00106988	0.00196903	0	0.00186864	0.00437966	0.00523409	0	0.000928862	0	0	0	0.000857193	0.00278115	0.00138488	0.00371707	0.00912602	0	0.00470705	0.00264655	0	0.0110551	0.0094829	0.00200474	0	0.00422626	0.000712188	0	0.00231295	0	0.00233285	0.0032849	0	0.00474269	0.00635226	0	0	0.00940131	0	0.00787709	0.0083589	0
POSTN	0.0041423	0.0122871	0.00575993	0.0150743	0.00756105	0.00451657	0.00675474	0.00289005	0.00482567	0	0.00420137	0.00173584	0.00255379	0.00436496	0.00394987	0.00327118	0	0.0128106	0.00514144	0.0039652	0.0122704	0.00304726	0	0.0167378	0.00294647	0.00605366	0	0	0.00747673	0.00964136	0.0159485	0.0180582	0.0142917	0	0.00379305	0	0.00115092	0.00284774	0	0.00407581	0	0	0.0100406	0.00404348	0.0104787	0	0.00347699	0.00353455
TRPC4	0.0700539	0.111419	0.124537	0.0750186	0.0977367	0.0873701	0.141126	0.0870556	0.0783818	0.113582	0.113101	0.0657313	0.0711343	0.0602281	0.0730345	0.0764665	0.116005	0.045892	0.0742548	0.0657642	0.0601014	0.067293	0.0970667	0.0885525	0.107754	0.0734435	0	0.119434	0.0893898	0.0942665	0.129076	0.0636429	0.112757	0.0372787	0.0670261	0.119889	0.193324	0.126954	0	0.110601	0.0853496	0.0663298	0.0649327	0.115727	0.115734	0.0647705	0.0828205	0.0623114
UFM1	0.259082	0.248402	0.316055	0.261756	0.258405	0.355467	0.474447	0.382558	0.213617	0.361761	0.343996	0.250457	0.349042	0.335516	0.181417	0.160549	0.212606	0.193478	0.400164	0.172371	0.234741	0.285761	0.118718	0.230563	0.382915	0.29123	0	0.31656	0.36533	0.237354	0.293967	0.292063	0.232503	0.297218	0.176712	0.183234	0.289424	0.357199	0	0.209591	0.123449	0.237598	0.208741	0.274875	0.346485	0.354621	0.108567	0.261107
FREM2	0.00374725	0.00588898	0.0133551	0.0148787	0.00918966	0.00667484	0.00658767	0.00880866	0.0044911	0.00211236	0.00219196	0.00368281	0.00779991	0.00361193	0.00175676	0.011929	0	0.0047121	0.00483159	0.00431933	0.00114074	0.00969502	0.0221204	0.0122408	0.0102288	0.00800812	0	0	0.0164787	0.00476983	0.0105894	0.0223172	0.00439525	0	0.0158231	0.00387204	0.00246311	0	0	0.00443212	0.00811137	0.00425918	0.002313	0.0108268	0.00224821	0.0180927	0.0152671	0.029045
STOML3	0.00184245	0	0.00232576	0.0055873	0	0	0.00396792	0	0.00362052	0	0	0	0	0.00761079	0	0.00521286	0	0.00361619	0.00260818	0	0.00109428	0.000829478	0	0.00561286	0.00150226	0	0	0	0.00405619	0.00340411	0	0.00434133	0.00102951	0	0.00534083	0.00120733	0	0	0	0	0	0	0.00369782	0	0	0.00203318	0.00173513	0.00421481
PROSER1	0.0952814	0.127563	0.181865	0.131616	0.141307	0.124594	0.186497	0.212292	0.158557	0.193115	0.185489	0.137765	0.0968514	0.186013	0.128116	0.144461	0	0.131764	0.256043	0.13769	0.169393	0.170955	0.0448847	0.183837	0.103104	0.0944387	0	0.12133	0.148008	0.107967	0.160812	0.17715	0.153609	0.136291	0.121162	0.127167	0.154783	0.164794	0	0.149796	0.110029	0.139979	0.122213	0.119041	0.0933312	0.164978	0.104409	0.0734246
NHLRC3	0.458042	0.37563	0.484754	0.482448	0.378536	0.365243	0.240339	0.543215	0.472102	0.351725	0.381006	0.337325	0.367517	0.869282	0.429855	0.692825	0.341717	0.566741	0.610794	0.400137	0.506113	0.653797	0.181454	0.658162	0.333104	0.354761	0	0.309319	0.380941	0.363556	0.349889	0.609259	0.402437	0.344177	0.211321	0.331185	0.390666	0.400018	0	0.347807	0.293736	0.401487	0.681923	0.165858	0.368506	0.302069	0.303294	0.103628
LHFPL6	1.50734	1.50854	1.55588	1.20529	0.946534	1.28093	1.26531	1.37373	1.09797	1.42981	1.24755	1.1914	0.884202	1.68285	1.38045	1.22801	0.771653	0.716343	1.78074	1.23991	1.06121	1.19299	1.20993	0.9561	1.22021	1.30349	0	1.73594	1.10333	1.45885	1.70098	1.22143	1.55056	1.099	1.17924	0.959564	1.59802	1.55325	0	1.38278	1.15409	1.23229	1.4229	1.39487	1.0465	1.9087	0.745839	0.929156
COG6	1.04593	0.995269	1.00987	0.874289	0.847326	0.946584	0.938409	0.969746	0.881647	0.923731	1.00985	0.880039	0.867427	1.0369	0.952565	0.983325	0.571532	0.946108	0.990302	0.759196	0.946275	1.09962	0.66978	1.01952	0.996135	0.88591	0	0.78942	0.854575	0.844358	0.611865	1.06001	0.877771	1.00999	0.823858	0.899222	0.953499	0.879784	0	0.841352	0.816487	0.751667	0.810792	0.861481	0.776185	0.973504	0.915121	1.05605
FOXO1	0.026872	0.0408274	0.0290652	0.0628657	0.0498626	0.020337	0.0302592	0.0295591	0.0225326	0.0172283	0.0118952	0.0398123	0.0244862	0.0531058	0.023898	0.0420656	0.144854	0.0250098	0.0146847	0.0274627	0.0156171	0.0345047	0.0144575	0.0280628	0.01753	0.0234356	0	0.0425206	0.0318822	0.05006	0.0356011	0.0526916	0.045724	0	0.0370242	0.0207165	0.038428	0.024583	0	0.0224052	0.0246498	0.0332946	0.0200357	0.0270623	0.0237344	0.021634	0.0040019	0.190766
MRPS31	0.358821	0.301253	0.397187	0.352784	0.291645	0.259842	0.60439	0.435243	0.345953	0.376553	0.279455	0.274897	0.252924	0.357873	0.35397	0.280932	0.175253	0.277256	0.383713	0.283471	0.297756	0.504772	0.212394	0.385488	0.32796	0.334159	0	0.301277	0.428362	0.306978	0.434676	0.415381	0.414836	0.397933	0.342454	0.33553	0.516951	0.441484	0	0.353028	0.234626	0.407456	0.392621	0.324186	0.461775	0.328628	0.256255	0.432757
SLC25A15	0.00602755	0.0126991	0.028524	0.053975	0.0289763	0.0108578	0.0247789	0.0156656	0.0382566	0.0241468	0.0162458	0.0126476	0.015193	0.0752045	0.0167825	0.0456583	0	0.0571355	0.0206443	0.0273362	0.033281	0.0404421	0	0.0576116	0.00334829	0.0136131	0	0.00528866	0.0215724	0.0178373	0	0.0530691	0.0220299	0.0720241	0.00341984	0.0349729	0.0157056	0.0233157	0	0.0243641	0.0497698	0.0164692	0.0365307	0.00909443	0.00492879	0.0249441	0.0619475	0.0157314
ELF1	0.19404	0.164053	0.193328	0.211319	0.159258	0.136401	0.1571	0.196675	0.208111	0.120963	0.18928	0.12962	0.153004	0.26319	0.195569	0.218758	0.327727	0.188505	0.149597	0.143977	0.15113	0.234324	0.112309	0.189259	0.158474	0.0958216	0	0.152405	0.0999134	0.134115	0.113076	0.234327	0.119157	0.174683	0.102946	0.146712	0.226555	0.160796	0	0.255523	0.156686	0.0802936	0.102436	0.0868207	0.115461	0.226326	0.19262	0.126643
WBP4	0.275425	0.220287	0.310894	0.28174	0.224	0.24775	0.317465	0.369926	0.269015	0.239343	0.293398	0.250476	0.28695	0.374819	0.286397	0.287693	0.243567	0.280414	0.348308	0.18991	0.228989	0.402269	0.160911	0.307372	0.228491	0.198296	0	0.144246	0.308795	0.202649	0.259615	0.441272	0.261112	0.384986	0.170656	0.273957	0.297661	0.283965	0	0.250379	0.203523	0.239755	0.37131	0.20591	0.234964	0.385838	0.176526	0.310365
KBTBD6	0.187643	0.204091	0.285082	0.115948	0.127059	0.215494	0.354275	0.3297	0.153293	0.198956	0.210272	0.199242	0.173329	0.183125	0.147927	0.0755301	0.0813644	0.0621111	0.317283	0.124917	0.191535	0.255618	0.170295	0.205486	0.328805	0.182877	0	0.170728	0.200635	0.139184	0.329089	0.183943	0.252893	0.0728552	0.114086	0.130552	0.321539	0.31631	0	0.182158	0.0804202	0.230829	0.215773	0.181395	0.325519	0.227528	0.0576813	0.171705
KBTBD7	0.10616	0.107069	0.16793	0.124128	0.0994889	0.13772	0.179763	0.163855	0.0817059	0.0976121	0.119091	0.0932036	0.0848895	0.106455	0.0533991	0.0568105	0.282708	0.0614203	0.22725	0.104329	0.108461	0.151813	0.028783	0.119897	0.138596	0.08995	0	0.0861383	0.142478	0.0758201	0.114394	0.121745	0.112158	0.0489537	0.0630713	0.0773733	0.134534	0.12024	0	0.0659362	0.0240278	0.109432	0.118778	0.07839	0.165944	0.105848	0.0321529	0.166165
MTRF1	0.139525	0.111179	0.167184	0.117303	0.112218	0.100371	0.405705	0.16187	0.14626	0.133396	0.15142	0.127337	0.151757	0.246923	0.126905	0.151809	0.119218	0.144952	0.149333	0.122045	0.133611	0.196583	0.116533	0.151296	0.124807	0.138554	0	0.0863757	0.132668	0.107305	0.128583	0.15144	0.16237	0.208868	0.0971186	0.127662	0.24472	0.173357	0	0.112412	0.130394	0.200639	0.136471	0.149611	0.12939	0.112772	0.105163	0.399315
NAA16	0.599669	0.57575	0.649405	0.441339	0.49742	0.558113	1.26621	0.576937	0.527982	0.586474	0.639286	0.527375	0.609884	0.577247	0.562621	0.437268	0.181616	0.455551	0.63858	0.468491	0.490921	0.695545	0.378496	0.568673	0.564213	0.496778	0	0.514256	0.523988	0.505446	0.593116	0.725192	0.614451	0.751067	0.627891	0.635114	0.976474	0.797331	0	0.616636	0.510326	0.700586	0.647036	0.719772	0.821946	0.604509	0.514576	1.13233
RGCC	0.0571682	0.0669477	0.102923	0.1064	0.0584975	0.058604	0.0951809	0.146903	0.0955844	0.0970718	0.122707	0.0576494	0.0961968	0.201266	0.0789025	0.133311	0	0.0776198	0.19908	0.0508265	0.07623	0.122253	0.0793268	0.134496	0.0822259	0.0562501	0	0.0553677	0.111815	0.0508566	0.0447152	0.205923	0.088027	0.0311641	0.0363037	0.0555395	0.0643254	0.0430126	0	0.107185	0.0341028	0.0793771	0.13973	0.0542372	0.0599387	0.0890984	0.0458018	0.0287458
VWA8	1.52673	1.49174	1.58436	1.54475	1.3771	1.51779	1.32639	1.50952	1.41542	1.50173	1.49404	1.47746	1.39329	1.68386	1.48975	1.50828	0.941939	1.6618	1.58544	1.4316	1.4577	1.63794	1.11506	1.4667	1.5559	1.42023	0	1.38645	1.79252	1.47195	1.50644	1.53566	1.60466	1.44734	1.47961	1.32084	1.58613	1.42192	0	1.42623	1.15719	1.69769	1.50221	1.36207	1.45561	1.20861	1.21093	1.41063
DGKH	1.11239	1.19623	1.39749	1.53094	1.37066	1.50682	0.913737	1.27034	1.51198	1.23133	1.44014	1.28978	1.14118	1.34897	1.48989	1.59251	0.353773	1.67961	1.41583	1.38692	1.30215	1.48373	1.06101	1.45569	1.3996	1.30523	0	1.24923	1.33075	1.14304	1.06751	1.70556	1.09878	1.00852	1.04347	1.28391	1.46427	0.94881	0	1.40934	1.2036	1.2079	1.0431	1.08647	1.20141	1.45463	1.37711	1.34093
AKAP11	1.03389	1.01775	1.13798	0.989579	0.971228	1.04656	0.925261	1.18756	0.884171	1.04116	1.06186	0.837313	0.855449	0.945322	0.767352	0.953693	0.84198	0.81488	1.34662	0.83715	1.02813	1.0873	0.498587	0.986511	1.0133	0.845804	0	0.968076	1.08999	0.872623	0.865469	1.03372	0.862108	0.970738	0.82802	0.906427	0.887265	1.02379	0	0.839416	0.712378	0.659914	0.996567	0.634795	1.12611	0.991549	0.642478	0.956296
TNFSF11	0	0.00317421	0.00293842	0.00147867	0.00582194	0.0027653	0	0.00124886	0.00725086	0	0	0	0	0.0118072	0.0053072	0.00820345	0	0.00198309	0.00109089	0.00161113	0.00134928	0.00194892	0	0.00173966	0.0020433	0.0026877	0	0	0.00297608	0.00465708	0.00615344	0.00456352	0.0108609	0	0	0.00785817	0.00711844	0.00199878	0	0.00170523	0.00404681	0	0.00294708	0	0.00599508	0.00325247	0.0095348	0.0272623
FAM216B	0.00228045	0	0	0	0	0	0.00736302	0.00257533	0.00509245	0.00336923	0.000988412	0	0	0	0.00158915	0	0	0	0.00883461	0	0.00496822	0.00355319	0	0.00226455	0.00191529	0	0	0	0.00278722	0.00595777	0	0.00292735	0.00349535	0	0	0.00827075	0.00192217	0.00324735	0	0	0.00216643	0	0	0	0.00539788	0.00362151	0.00169876	0.00385044
EPSTI1	0.00239828	0.022594	0.01271	0.0069727	0.0102104	0.00966531	0.00516049	0.00940582	0.0102412	0.00178611	0.00399456	0.0158836	0.00772394	0	0.00619558	0.0144058	0	0.00325214	0.00810856	0.00158704	0.00643973	0.0172642	0.0114026	0.00188971	0.00886926	0.00886111	0	0	0.00617511	0.0096246	0.0106222	0.0166213	0.00656675	0	0	0.00623506	0.00255979	0.00140318	0	0	0.00766324	0	0.0162423	0	0.00462163	0.010707	0.002005	0.0125163
DNAJC15	0.266279	0.323539	0.356181	0.260262	0.240191	0.30111	0.263732	0.339755	0.227617	0.296417	0.276967	0.33365	0.280485	0.283695	0.223867	0.293468	0.139747	0.292019	0.339029	0.243514	0.278093	0.382249	0.32343	0.252437	0.332945	0.172123	0	0.250678	0.239304	0.245834	0.219156	0.251726	0.329197	0.334256	0.209946	0.23431	0.299771	0.355332	0	0.244536	0.215586	0.279179	0.284648	0.254727	0.294231	0.357681	0.279216	0.143414
ENOX1	2.00692	1.95665	1.91957	1.99887	2.05636	1.95685	1.78014	1.9767	2.02571	2.0025	2.02744	1.99511	1.95312	1.84974	2.001	2.0323	1.40354	2.0465	1.87182	1.95408	1.95385	2.06793	1.90158	2.24226	2.0616	2.16292	0	1.87072	1.82034	2.00604	2.04131	1.86773	2.09671	2.0007	1.97479	2.06072	1.94981	1.79424	0	2.01196	2.01739	1.75607	1.87815	1.66728	1.94566	1.866	2.32671	1.48154
CCDC122	0.224127	0.155284	0.114466	0.0698376	0.112459	0.106913	0.058525	0.142074	0.137187	0.0894761	0.127118	0.137077	0.146974	0.227548	0.124482	0.121402	0	0.168945	0.110212	0.111824	0.116876	0.247468	0.0959042	0.116612	0.0680212	0.110382	0	0.0627134	0.075419	0.0743635	0.0335921	0.124553	0.0667895	0.0633855	0.103488	0.0734452	0.0493306	0.0421417	0	0.116568	0.0469766	0.109538	0.0705306	0.0358244	0.0598355	0.0946752	0.126849	0.135879
LACC1	0	0	0.00307166	0	0	0	0	0.00114573	0.00232373	0.00733008	0.0011381	0	0	0	0.00115168	0	0	0	0	0	0.00212971	0.0039575	0	0	0	0	0	0	0	0.00689905	0	0.00189435	0.000614155	0	0.00537897	0.00156303	0	0	0	0.00221192	0	0	0	0	0	0.00811414	0	0
AL512506.3	0.0186942	0.00726282	0.0122134	0.0102409	0.00534879	0.0129234	0.00999943	0.0105377	0.00547797	0.00472849	0.00345459	0.00167525	0	0.0313684	0.00507764	0.00918561	0	0.00425658	0.00630226	0.00290698	0.0016994	0.0155145	0	0.0033986	0.00377566	0.0155143	0	0.0187459	0.00580907	0.0072039	0.0102173	0.00710613	0.00110327	0	0	0.00305543	0.00466914	0.00261065	0	0.00440171	0.00895938	0	0.00923855	0.00526966	0.00252785	0.00476583	0.00854779	0.0482981
SMIM2	0	0.00157957	0.00550552	0.007459	0.00190768	0.0143499	0.00684697	0.00665124	0.00635242	0.00298877	0.00699024	0.00445914	0	0.0037714	0.00204798	0	0	0.00769096	0.00528436	0.00416883	0.00538518	0.00445138	0	0.00593166	0.00320897	0.00663842	0	0.00608683	0.0131306	0.00431759	0.00446905	0.0115366	0.00491143	0	0.0111433	0.00398451	0.00732262	0.00343371	0	0.00221916	0.00143571	0	0.00342174	0	0.0114772	0.0260116	0.00543252	0.0310041
SERP2	0.36118	0.379831	0.433245	0.384202	0.336779	0.34129	0.536047	0.557468	0.435185	0.327639	0.396428	0.352339	0.411121	0.568023	0.407808	0.415402	0.0606843	0.387015	0.530378	0.425916	0.432359	0.490646	0.133497	0.553591	0.339012	0.311694	0	0.316348	0.439844	0.345602	0.522161	0.458154	0.445105	0.447497	0.322967	0.349027	0.46521	0.433659	0	0.321631	0.243375	0.359107	0.524891	0.329252	0.407815	0.390847	0.302056	0.570228
TSC22D1	1.50084	1.51074	1.7368	1.69939	1.69557	1.67553	1.93777	1.90242	1.60811	1.67224	1.55829	1.48924	1.47126	1.70351	1.47941	1.62081	0.839429	1.55232	2.02458	1.58782	1.63544	1.69743	1.09609	1.70855	1.70607	1.4998	0	1.5773	1.50058	1.59644	1.60148	1.72719	1.59572	1.67677	1.05352	1.43626	1.68179	1.61596	0	1.4152	1.35818	1.21706	1.79298	1.49125	1.91119	1.97871	1.49343	1.49445
NUFIP1	0.181668	0.212394	0.221841	0.18693	0.186324	0.177986	0.288489	0.261976	0.239596	0.180899	0.264713	0.172057	0.208498	0.233146	0.200807	0.215138	0.202434	0.226388	0.251269	0.158672	0.23775	0.255753	0.1164	0.304655	0.232635	0.153686	0	0.191292	0.158114	0.192326	0.19684	0.194598	0.213461	0.317679	0.116041	0.216128	0.192428	0.224162	0	0.203791	0.1808	0.128469	0.173287	0.207607	0.149057	0.182173	0.22125	0.198386
GPALPP1	0.796478	0.793284	0.859007	0.792163	0.729146	0.771775	0.85466	0.898387	0.793359	0.796085	0.797585	0.762006	0.799503	1.01458	0.793117	0.724057	0.453206	0.800536	0.877628	0.666626	0.873243	0.991747	0.479105	0.872922	0.837789	0.662811	0	0.629478	0.981417	0.666754	0.78978	1.10278	0.80777	0.781183	0.674802	0.694696	0.796989	0.773656	0	0.664587	0.566798	0.867861	0.928312	0.640355	0.68227	0.822648	0.66019	0.597636
GTF2F2	0.304645	0.313027	0.354405	0.361667	0.324415	0.353329	0.429777	0.356282	0.385728	0.392988	0.280356	0.335191	0.283182	0.35309	0.32284	0.356252	0.257139	0.324863	0.3362	0.318396	0.350832	0.334145	0.288909	0.413775	0.391168	0.24364	0	0.239849	0.287502	0.294874	0.324522	0.26806	0.41272	0.400317	0.179913	0.346676	0.38581	0.351422	0	0.244912	0.259132	0.261527	0.316738	0.321809	0.323924	0.330265	0.333999	0.389553
KCTD4	0.00965972	0.0104082	0.0123607	0.00720741	0.00738114	0.0107156	0.0781999	0.0246183	0.0135119	0.00311055	0.00691991	0.00241221	0.0106956	0.00667331	0.00348641	0.00590457	0	0.00192692	0.0105004	0.00399641	0.00765971	0.00624859	0	0.010168	0.0225345	0.00386122	0	0.00767961	0.0166097	0.00737608	0.00845106	0.0186332	0.0163565	0	0.0024887	0.00281183	0.0112794	0.0337201	0	0.00507449	0.00229848	0.0069586	0.015731	0.0154339	0.0331653	0.00717491	0	0.00722944
TPT1	0.283444	0.268074	0.415487	0.333813	0.369317	0.333473	0.886779	0.760329	0.292864	0.21786	0.317676	0.206765	0.278985	0.407384	0.280588	0.338103	0.225712	0.278151	0.595034	0.19493	0.324162	0.332807	0.13922	0.381029	0.371296	0.225417	0	0.295874	0.480381	0.231839	0.386771	0.450965	0.304169	0.220358	0.200948	0.251216	0.570719	0.408963	0	0.302954	0.305891	0.205288	0.414264	0.24824	0.427126	0.52006	0.149377	0.894318
SLC25A30	0.0657569	0.0358031	0.0575546	0.0430669	0.0587629	0.0792719	0.0812448	0.0750965	0.0843684	0.0534493	0.0271103	0.0418397	0.0349231	0.0888885	0.0483334	0.0468801	0.0896992	0.0609665	0.0727562	0.0618929	0.0533703	0.0835075	0	0.0812207	0.0537199	0.0771522	0	0.0501909	0.0443853	0.0496171	0.0802073	0.0831639	0.0513464	0.0765347	0.0567701	0.0628041	0.0687485	0.0644278	0	0.0692615	0.0461696	0.0373389	0.0404774	0.0375788	0.0776458	0.0426519	0.0446422	0.0552599
COG3	0.342091	0.338772	0.393126	0.364254	0.465333	0.489025	0.40526	0.437987	0.424138	0.420785	0.378425	0.347837	0.331914	0.488566	0.357523	0.475937	0.277981	0.389743	0.378383	0.372391	0.413291	0.476438	0.271744	0.433715	0.398339	0.281626	0	0.323881	0.316311	0.386659	0.259247	0.382035	0.383017	0.544755	0.31189	0.398015	0.378386	0.363773	0	0.33889	0.251823	0.345332	0.366828	0.328798	0.308079	0.408257	0.363361	0.248636
ERICH6B	0.00758035	0.0143583	0.00596863	0.0110871	0.00688202	0	0.00808031	0.0136781	0.00536806	0.00319546	0.00442409	0.00331046	0.00820503	0.00980375	0.015321	0	0	0.00700957	0.00771104	0.00378902	0.00949894	0.00971701	0	0.0143136	0.00493365	0.0022242	0	0.00696681	0.00529512	0.00664752	0	0.0016075	0.00734074	0	0.00954151	0.00187599	0.000842117	0.00389076	0	0.00483627	0.0103355	0.0120252	0.0106708	0	0	0.00512274	0.00689841	0.0288229
SPERT	0	0	0.00145756	0	0	0.00978521	0	0.00107598	0.000590849	0	0	0	0	0	0.00210656	0	0	0	0.0011821	0	0.00387144	0.00139111	0	0	0	0	0	0	0.000907484	0	0	0	0	0	0	0	0	0	0	0.00183472	0	0	0	0	0	0.00255521	0	0
SIAH3	0.143033	0.183921	0.135384	0.0816459	0.162668	0.163792	0.115905	0.162687	0.178366	0.156264	0.114554	0.12567	0.135364	0.0953582	0.19898	0.0987709	0.25735	0.0817898	0.123745	0.100912	0.109014	0.16821	0.151871	0.207148	0.0968805	0.0972347	0	0.11273	0.106304	0.113333	0.225206	0.16705	0.166632	0.0761755	0.139588	0.199395	0.116906	0.207552	0	0.147698	0.114921	0.186443	0.181301	0.0758981	0.0993602	0.112302	0.134202	0.193015
ZC3H13	1.00861	1.03968	0.919555	0.882091	0.931109	1.00788	0.935801	0.967555	0.97502	0.990163	1.12353	0.871717	1.00769	0.828208	1.04199	0.830599	0.193008	0.783311	1.01723	0.867472	0.921221	1.09283	1.41486	1.02904	0.978312	1.03806	0	0.792413	0.848477	0.82853	0.887133	0.827927	0.94017	1.00371	0.723437	1.02614	0.929012	0.913258	0	0.838537	1.04379	0.662449	0.746782	0.979115	0.810926	0.888631	0.970066	0.650141
CPB2	0.013643	0.0157426	0.0633438	0.166486	0.0740125	0.0163701	0.0504381	0.0445905	0.0470362	0.0251389	0.0157176	0.0109676	0.012282	0.0630544	0.0205683	0.0502663	0	0.0620182	0.0642854	0.0222274	0.0598597	0.0542	0	0.117004	0.0106827	0.0181644	0	0.0138928	0.0683659	0.0457097	0	0.0448916	0.021373	0.0859647	0	0.0192144	0.0238598	0.0303782	0	0.0192661	0.0318488	0.00589448	0.0566738	0.00870184	0.0272537	0.00404243	0.0438863	0.0268923
LCP1	0.0178151	0.0101995	0.0121196	0.0160801	0.00892332	0.00531888	0.0198123	0.0202299	0.0146891	0.00671812	0.0107433	0.00352945	0.00870411	0.0287028	0.0152494	0.00784059	0	0.013083	0.0187689	0.013308	0.0157273	0.0199717	0.0200725	0.00660688	0.0116535	0.0069715	0	0.0207515	0.0174098	0.0317988	0.00926037	0.0234726	0.0121515	0.014746	0.0084625	0.00854003	0.0173933	0.00999659	0	0.0136755	0.013125	0.0249933	0.0173043	0.00927211	0.0021637	0.0116618	0.00838382	0.0555962
LRRC63	0.0496885	0.0311162	0.0393186	0.0400928	0.0347184	0.0311722	0.06505	0.0208243	0.0286137	0.0285406	0.022585	0.033185	0.0369413	0.0295203	0.0262769	0.0471297	0.144139	0.0208459	0.033909	0.0400591	0.0272602	0.0327513	0.023804	0.048717	0.0431482	0.0205165	0	0.0303542	0.0272279	0.0437867	0.0780013	0.0124622	0.041674	0.118614	0.0288049	0.0187969	0.0373359	0.068875	0	0.0458516	0.0198674	0.0450511	0.0449211	0.0319028	0.0268536	0.00910438	0.0286523	0.0806597
RUBCNL	0.0728481	0.0727603	0.0549635	0.0936561	0.0671991	0.0905834	0.0558148	0.0491929	0.0868907	0.0453804	0.0523492	0.0340943	0.0387826	0.119787	0.0843776	0.0728696	0.132324	0.102014	0.0581933	0.0659111	0.0747198	0.109687	0.0671571	0.0447483	0.06341	0.0640377	0	0.058429	0.0450195	0.0609475	0.0386458	0.0801778	0.0691453	0.0656982	0.0552455	0.0516999	0.0650885	0.0777367	0	0.0656683	0.0769322	0.0563423	0.0907897	0.0485512	0.0556844	0.0744964	0.103105	0.061154
LRCH1	1.16277	1.15529	1.28386	1.21271	1.23989	1.2757	1.02168	1.25269	1.23857	1.3035	1.14165	1.28938	1.02847	1.078	1.17984	1.03711	0.919833	0.979601	1.24434	1.06047	1.26363	1.29587	0.993173	1.24961	1.16655	1.04054	0	1.22208	1.37459	1.00245	1.17438	1.21403	1.24576	1.20016	1.33147	1.23441	1.27292	1.40899	0	1.23197	0.965401	1.349	1.12034	1.1008	1.26323	1.12173	1.10577	0.941831
ESD	0.253376	0.242716	0.302767	0.210688	0.214872	0.237785	0.371243	0.283513	0.239692	0.236121	0.235365	0.169224	0.182766	0.346277	0.176582	0.259014	0.201818	0.211257	0.325655	0.211727	0.253502	0.269657	0.125751	0.303762	0.232716	0.247698	0	0.181586	0.19863	0.222465	0.204947	0.200065	0.257623	0.197644	0.185688	0.196543	0.290936	0.289741	0	0.17522	0.174787	0.115405	0.260939	0.216018	0.223628	0.215659	0.1782	0.120034
HTR2A	0.165112	0.273702	0.43943	0.329113	0.400739	0.369833	0.360218	0.280796	0.322713	0.365399	0.307763	0.266077	0.205241	0.292872	0.3387	0.263417	0.276626	0.226199	0.441494	0.306478	0.431218	0.389901	0.370046	0.407939	0.356272	0.228237	0	0.312035	0.413465	0.181118	0.271674	0.512441	0.282537	0.356648	0.293123	0.314759	0.343202	0.282616	0	0.262121	0.237695	0.299749	0.209464	0.115879	0.491628	0.539497	0.287552	0.158936
SUCLA2	0.413361	0.497884	0.541037	0.544804	0.478349	0.54473	0.567952	0.64956	0.588241	0.468572	0.60413	0.514263	0.416047	0.855063	0.593518	0.570122	0.157367	0.754356	0.68636	0.551088	0.642543	0.646934	0.264159	0.830058	0.413053	0.475408	0	0.416394	0.442732	0.454841	0.398815	0.646936	0.464362	0.493038	0.448328	0.550894	0.490868	0.484153	0	0.490638	0.503843	0.309479	0.530887	0.23762	0.414281	0.731948	0.5584	0.804051
NUDT15	0.0222313	0.0224414	0.0382305	0.0344609	0.0217546	0.0163307	0.0520367	0.0612085	0.0292788	0.0281421	0.0221254	0.0270001	0.01253	0.008083	0.0234149	0.0330567	0	0.0279909	0.0436135	0.0237032	0.0338266	0.0324032	0	0.0237867	0.0329032	0.0238554	0	0.0160065	0.0432947	0.0246956	0.0223326	0.0319677	0.0243167	0.0321995	0.00579779	0.0188104	0.0362781	0.0311582	0	0.0232572	0.0079658	0	0.0300799	0.0291646	0.0389022	0.0314732	0.0167554	0.0206202
MED4	0.431678	0.480271	0.548099	0.456433	0.440167	0.466821	0.446127	0.580479	0.537589	0.50016	0.460677	0.555669	0.46055	0.485593	0.49029	0.447654	0.17878	0.490485	0.517187	0.461347	0.533118	0.666297	0.392712	0.502437	0.456763	0.410949	0	0.35469	0.497001	0.392183	0.344384	0.633913	0.522878	0.409206	0.380057	0.511902	0.465787	0.413659	0	0.53245	0.333967	0.39891	0.498616	0.365077	0.479826	0.636647	0.544705	0.821691
ITM2B	0.881798	0.893104	1.19694	0.949489	0.917964	1.02944	1.67426	1.33329	0.844735	0.873723	0.973241	0.852924	0.87759	1.11048	0.725979	0.943237	0.770736	0.782253	1.42993	0.652666	0.949466	1.03908	0.511258	1.03585	1.1184	0.770813	0	1.06925	1.2067	0.845106	1.04149	1.00011	0.988514	0.961361	0.664475	0.700747	1.24912	1.22442	0	1.02415	0.586442	0.969661	1.27492	0.9368	1.2212	0.925962	0.538594	1.02334
RB1	0.689958	0.806893	0.957782	0.852251	0.82508	0.740189	1.01389	0.833512	0.919064	0.922227	0.98179	0.853783	0.872425	0.928759	0.884881	0.865282	0.937563	0.926118	0.906258	0.772311	0.911143	1.06371	0.685761	0.932157	0.839726	0.755904	0	0.703453	0.83089	0.710839	0.82863	1.01243	0.936502	0.735494	0.773144	0.897971	1.06949	0.991693	0	0.945989	0.785008	0.747663	0.793838	0.802499	0.857693	0.923755	0.873431	1.40798
LPAR6	0.00287839	0.0147989	0.0491947	0.0982529	0.0636351	0.0186273	0.0183766	0.0395279	0.0556883	0.0283063	0.0243089	0.0147689	0.0023458	0.127822	0.0145142	0.119113	0	0.0701982	0.0757487	0.0210308	0.0491063	0.0639511	0.0218834	0.109854	0.00521124	0.0137053	0	0.0148269	0.0788614	0.0233439	0.0265427	0.0648514	0.0200843	0	0.00575804	0.0194198	0.0284007	0.0193071	0	0.0148558	0.0381325	0.0255392	0.109918	0.0127141	0.00938982	0.0342633	0.046046	0.0512028
RCBTB2	0.174062	0.109061	0.142108	0.104814	0.108473	0.167044	0.198236	0.153594	0.12868	0.156437	0.161433	0.130178	0.122125	0.137602	0.13584	0.127654	0	0.140421	0.129526	0.147829	0.121804	0.120507	0.0665323	0.160905	0.0984285	0.112012	0	0.132411	0.0598982	0.139642	0.138312	0.0915626	0.150628	0.0705788	0.0324168	0.118908	0.125717	0.187758	0	0.102042	0.0743577	0.0727592	0.0866642	0.124257	0.116196	0.187089	0.115209	0.153078
CYSLTR2	0	0.00156464	0.00193204	0.00403364	0.00373219	0	0.00589602	0.0018658	0.000646816	0.00750246	0.0040405	0.00242612	0	0	0.0008073	0.00257909	0	0	0	0	0	0.00133208	0	0	0.000872319	0	0	0.0140961	0.00273352	0.00152548	0	0.0020726	0.00132615	0	0.00339914	0.00727359	0.00218839	0.00154424	0	0.00291558	0	0.00613266	0	0	0	0	0	0.0041512
FNDC3A	0.960568	1.13198	1.18078	1.17468	1.15629	1.10313	1.21074	1.21047	1.09953	1.08693	1.06045	1.21501	1.08923	1.26856	1.14869	1.17898	0.517158	1.23445	1.11642	0.994195	1.1876	1.17973	0.861334	1.3231	1.17751	0.937859	0	0.872973	1.25232	1.02089	0.949794	1.24588	1.12942	0.94049	0.966369	1.06538	1.06336	1.03206	0	1.22033	0.914261	1.15876	1.17946	0.895816	0.971431	1.44211	1.05895	1.17317
CDADC1	0.222966	0.198511	0.251898	0.197259	0.227619	0.181927	0.214793	0.267458	0.215412	0.238398	0.211063	0.23083	0.201789	0.208459	0.251489	0.264478	0.114569	0.280171	0.258769	0.206855	0.282864	0.274628	0.0649925	0.254689	0.209275	0.170062	0	0.140793	0.202513	0.173119	0.249555	0.223467	0.196685	0.22967	0.157148	0.235654	0.230124	0.223435	0	0.177342	0.17709	0.205091	0.220581	0.127842	0.140194	0.151988	0.181302	0.174875
CAB39L	0.419457	0.462977	0.526978	0.503668	0.362208	0.444106	0.626932	0.519549	0.494221	0.45969	0.515771	0.478812	0.37293	0.464248	0.509068	0.571158	0.436977	0.424139	0.505996	0.389999	0.516494	0.483232	0.248544	0.525413	0.495352	0.370323	0	0.450334	0.67949	0.382628	0.482109	0.690761	0.496715	0.598691	0.405634	0.382843	0.715461	0.537797	0	0.430134	0.305034	0.65238	0.502743	0.395468	0.372317	0.48355	0.397039	0.506879
SETDB2	0.542563	0.434615	0.568461	0.363387	0.463308	0.473193	0.434343	0.559628	0.444109	0.414673	0.501751	0.445265	0.370325	0.545051	0.394616	0.448701	0.38613	0.50079	0.482622	0.320528	0.482215	0.652673	0.237715	0.477598	0.428403	0.331293	0	0.421569	0.534262	0.443468	0.452956	0.573874	0.513459	0.381213	0.415138	0.386327	0.491789	0.570997	0	0.504169	0.277052	0.49231	0.599437	0.290391	0.389812	0.418059	0.326061	0.358586
PHF11	0.125732	0.105243	0.133402	0.294652	0.238079	0.145944	0.154924	0.156987	0.159859	0.0776751	0.0963283	0.103078	0.0920968	0.208639	0.105673	0.142927	0.139747	0.143536	0.177427	0.122262	0.186407	0.167591	0.107081	0.166376	0.0734297	0.0608766	0	0.0791472	0.214614	0.134295	0.115761	0.254353	0.11891	0.128693	0.0736544	0.0891548	0.151551	0.117052	0	0.1196	0.0543031	0.0658608	0.311072	0.0475035	0.0889555	0.177102	0.0553928	0.223618
RCBTB1	0.15673	0.145911	0.137707	0.114447	0.143688	0.161106	0.128022	0.179618	0.128035	0.18475	0.149739	0.152514	0.118721	0.145808	0.0991062	0.139167	0.253868	0.184146	0.163916	0.128277	0.110466	0.161724	0.0513844	0.146112	0.116762	0.0900683	0	0.0671271	0.134121	0.173392	0.129223	0.131289	0.142393	0.193129	0.0587284	0.083409	0.117946	0.169443	0	0.204078	0.110543	0.125005	0.159534	0.103757	0.110307	0.079733	0.0865477	0.107789
ARL11	0.00807094	0.00371629	0.00206252	0.00505793	0.00171589	0.00391904	0.00245023	0.00195259	0.00214762	0	0.000919534	0.00217946	0	0	0.00175273	0	0	0	0	0	0.00118178	0.00284905	0	0	0.000844312	0	0	0	0.00425616	0.00671909	0	0	0.00147958	0	0	0.0016695	0.00156417	0	0	0	0	0.00607413	0.0028858	0	0.00298156	0	0	0.0041512
EBPL	0.132288	0.155061	0.149028	0.111285	0.0953193	0.0706725	0.132412	0.186142	0.074645	0.115377	0.129762	0.0965116	0.117218	0.167999	0.109814	0.0761651	0	0.105447	0.189285	0.130987	0.0977107	0.143271	0.137788	0.126606	0.090648	0.0912738	0	0.0450157	0.0545388	0.113753	0.0633188	0.0752371	0.148009	0.113526	0.109987	0.129171	0.112855	0.186583	0	0.113777	0.0544832	0.0965791	0.14946	0.130757	0.124211	0.0290195	0.0937955	0.0863201
KPNA3	0.759187	0.835553	0.987402	0.854906	0.895014	0.860538	0.833077	0.875849	0.960256	0.914699	0.883804	0.762666	0.754778	1.01836	0.879241	0.977054	0.294471	0.846781	1.01187	0.793538	0.966101	0.948324	0.563326	1.06267	0.882162	0.736559	0	0.623705	0.820174	0.685708	0.825	0.957051	0.801487	0.918992	0.652237	0.802266	0.88031	0.907313	0	0.790363	0.641559	0.569345	0.881171	0.761142	0.697747	1.00726	0.922692	0.899717
SPRYD7	0.208146	0.234984	0.263525	0.272762	0.219869	0.26409	0.291319	0.286852	0.215719	0.217958	0.220482	0.197365	0.229129	0.326564	0.184135	0.281328	0	0.173319	0.359693	0.170448	0.22592	0.290035	0.162144	0.248366	0.243494	0.237796	0	0.237892	0.279626	0.194096	0.245114	0.311236	0.214891	0.29948	0.20763	0.196792	0.267577	0.229431	0	0.197088	0.172637	0.147494	0.342816	0.194178	0.208799	0.241405	0.170069	0.251234
TRIM13	0.258532	0.317351	0.463302	0.446434	0.382559	0.30318	0.530404	0.418088	0.403771	0.352741	0.305077	0.266298	0.250433	0.608725	0.282062	0.391471	0.0606843	0.337793	0.494172	0.379505	0.384034	0.461837	0.239812	0.542096	0.242595	0.237135	0	0.277978	0.393391	0.387201	0.341481	0.407039	0.350515	0.237136	0.307341	0.287356	0.413378	0.474034	0	0.260603	0.25507	0.299647	0.545278	0.293592	0.296176	0.477839	0.295356	0.511049
KCNRG	0.00747997	0.00623549	0.00417422	0.0050378	0.00491188	0.0154317	0.00902406	0.00560201	0.00343733	0.00171408	0.00183516	0.0176415	0.00734561	0.00493664	0.000931829	0	0	0.0103207	0.00748961	0.00553405	0.00659185	0.00480898	0.00875298	0.00304382	0.00118956	0.00221501	0	0	0.00366392	0.00542711	0	0.00619	0.00238598	0	0.00420667	0	0.000971942	0.00330305	0	0.0045692	0.00236501	0	0	0.00226956	0	0.00170213	0.00404098	0.0175177
DLEU7	0.44711	0.337245	0.475035	0.315308	0.396045	0.518793	0.273307	0.42537	0.396308	0.474164	0.410452	0.373801	0.427216	0.50561	0.419315	0.380507	0.240411	0.519322	0.476401	0.429648	0.403094	0.623955	0.211311	0.495865	0.328612	0.429282	0	0.369856	0.200052	0.376058	0.366456	0.389165	0.36228	0.302266	0.249723	0.474794	0.348263	0.394421	0	0.37456	0.378197	0.310541	0.343196	0.223575	0.293123	0.298985	0.44695	0.242297
RNASEH2B	0.560784	0.402678	0.65195	0.344262	0.444094	0.560217	0.474332	0.603991	0.51181	0.52587	0.372716	0.438048	0.409711	0.554911	0.513347	0.4414	0.494075	0.499841	0.568758	0.481376	0.51839	0.594181	0.266017	0.560107	0.435286	0.392101	0	0.449586	0.51759	0.586803	0.337912	0.684797	0.502474	0.373132	0.521077	0.538914	0.477983	0.582508	0	0.546104	0.242225	0.668144	0.512145	0.447445	0.615668	0.372437	0.365546	0.547931
C13orf42	0	0	0.00431271	0.00215388	0.00514317	0.00594184	0.00614574	0.00621329	0.00808483	0	0	0.00329243	0.00724315	0	0.00710813	0.0059468	0	0.00207193	0	0.0059088	0.00570497	0.0113049	0	0.00447592	0.00507651	0.00412332	0	0	0.00490214	0.00269631	0.00839912	0.0109103	0.0129706	0.0447587	0.0040435	0.00602302	0.00201677	0.00162249	0	0.00106417	0	0	0.00597538	0	0.000796351	0.0119537	0.00287703	0.00828912
FAM124A	0.104181	0.148241	0.236155	0.0766637	0.134333	0.121326	0.117826	0.186227	0.144164	0.122024	0.154244	0.175134	0.160315	0.194867	0.0977455	0.0952741	0.193008	0.13303	0.167303	0.144741	0.150283	0.240388	0.0929859	0.159051	0.14657	0.114809	0	0.0944373	0.1086	0.157863	0.213218	0.118038	0.212888	0.179117	0.16784	0.206694	0.115974	0.157262	0	0.229059	0.110886	0.190871	0.0991831	0.131461	0.106603	0.120358	0.150303	0.10362
SERPINE3	0.00811304	0.0143596	0.0178535	0.0239387	0.013163	0.0151859	0.0106987	0.019668	0.0191011	0.0200155	0.00796571	0.0115727	0.00649465	0.10902	0.00918733	0.065144	0	0.0479194	0.0342563	0.0095078	0.037819	0.0214341	0	0.0465944	0.00367578	0	0	0.00928674	0.0190553	0.00672886	0	0.0946404	0.00686986	0	0.00341984	0.00328036	0.0105942	0.00204309	0	0.0228222	0.00963051	0.0161978	0.0367756	0	0	0.0844128	0.0122098	0.0107322
INTS6	0.521804	0.569922	0.649413	0.641036	0.617511	0.63258	0.761752	0.584101	0.623678	0.522993	0.542372	0.437618	0.518909	0.562332	0.459776	0.561283	0.235161	0.529021	0.64739	0.545028	0.499658	0.593165	0.249593	0.607729	0.679345	0.483276	0	0.510928	0.393484	0.535322	0.477339	0.513302	0.553147	0.479603	0.396462	0.581594	0.559067	0.606459	0	0.536252	0.403831	0.330529	0.460944	0.472718	0.53569	0.964663	0.572146	1.04807
WDFY2	0.417335	0.336076	0.3779	0.301013	0.324563	0.253221	0.286872	0.266308	0.396363	0.355903	0.27224	0.327601	0.281101	0.427953	0.347269	0.30858	0.335679	0.383913	0.304211	0.336893	0.302113	0.504884	0.226547	0.441539	0.343775	0.233673	0	0.28107	0.329192	0.270034	0.310298	0.421204	0.343769	0.434015	0.266176	0.319314	0.289026	0.338943	0	0.339007	0.260334	0.284014	0.356029	0.22109	0.256964	0.50301	0.328488	0.529053
AL162377.3	0.00477081	0.0228042	0.0175766	0.0164302	0.019221	0.0184195	0.0227828	0.0121092	0.023195	0.00307066	0.00838899	0.0139396	0.0195204	0.00821821	0.0245868	0.00173326	0	0.0115294	0.0135892	0.00809259	0.0155031	0.0350714	0	0.029884	0.0101786	0.0163018	0	0.00620775	0.0171019	0.00594015	0.0325295	0.0356032	0.0256638	0	0.0360156	0.00706342	0.0200333	0.0135009	0	0.0151039	0.010708	0.016712	0.0229368	0	0.0139674	0.0306037	0.0189249	0.0645226
CCDC70	0	0	0.000519747	0	0	0	0	0	0	0	0	0	0	0	0	0	0	0.00183642	0.00245255	0	0.00132722	0	0	0	0	0	0	0	0	0.00116711	0	0	0	0	0	0	0	0	0	0	0	0	0	0	0	0	0	0
ATP7B	0.0861315	0.139988	0.129321	0.12968	0.166293	0.145461	0.199099	0.140961	0.169629	0.154962	0.137765	0.105418	0.106071	0.144725	0.116711	0.145687	0	0.0914204	0.103509	0.118199	0.118213	0.131233	0.0661043	0.15291	0.0981549	0.0864839	0	0.101523	0.112583	0.109769	0.0698894	0.168194	0.142829	0.174576	0.0940186	0.134823	0.145678	0.193433	0	0.112134	0.106596	0.132192	0.137271	0.133953	0.0897467	0.234662	0.158304	0.237547
ALG11	0.1453	0.134681	0.160167	0.122752	0.121657	0.170362	0.0813842	0.158187	0.153191	0.120397	0.154328	0.122898	0.0680091	0.179686	0.173347	0.173373	0.116005	0.173991	0.144497	0.130567	0.155552	0.170925	0.0487594	0.217637	0.0888142	0.112123	0	0.0699437	0.0884951	0.129824	0.0738358	0.16352	0.118666	0.10763	0.0554783	0.148167	0.0811758	0.116597	0	0.104828	0.0598118	0.0634523	0.142376	0.0692406	0.0743059	0.107269	0.0952698	0.0782115
UTP14C	0.114247	0.0877157	0.133625	0.137272	0.0892125	0.108133	0.153728	0.188144	0.127512	0.149143	0.147447	0.0966133	0.148417	0.0893631	0.142558	0.0978135	0	0.110813	0.186703	0.0686415	0.120675	0.184549	0.0976448	0.125193	0.11353	0.0683634	0	0.0459163	0.117613	0.0708392	0.15801	0.165007	0.158096	0.0281407	0.0639102	0.11716	0.143722	0.12064	0	0.120079	0.0783287	0.0954021	0.112048	0.0566772	0.0981621	0.169489	0.0833258	0.160463
NEK5	0.0111721	0.0188954	0.0880561	0.117718	0.101984	0.0195912	0.0254059	0.0802673	0.0885041	0.0292708	0.0122821	0.054219	0.0202743	0.200904	0.0491245	0.197291	0	0.13397	0.126885	0.0652133	0.0794874	0.151205	0.00626176	0.195665	0.0305757	0.0217388	0	0.020156	0.113207	0.0453489	0.00701461	0.173825	0.0273162	0.0922339	0.0160689	0.0246876	0.0360086	0.0264276	0	0.0544345	0.0259876	0.0605892	0.214391	0.0165699	0.0115316	0.092894	0.0446496	0.0668102
NEK3	0.00980155	0.00219657	0.0142322	0.0103109	0.00998307	0.00307432	0.00967941	0.0138183	0.0175242	0.00847719	0.00784959	0.0154661	0.00737293	0.0177986	0.0161919	0.00921872	0	0.0055148	0.0117455	0.00831753	0.0124646	0.0163629	0	0.0112058	0.0161942	0.0110322	0	0.036613	0.010584	0.0259355	0.0363632	0.0202139	0.0131238	0	0.0120271	0.0090954	0.02004	0.011526	0	0.00873943	0.00805369	0.0234351	0	0.0079944	0.00762768	0.0121803	0.00563199	0.0436843
THSD1	0.040464	0.0344147	0.0754306	0.0380924	0.0470389	0.0402424	0.0850412	0.0425202	0.0620274	0.0327525	0.0417563	0.0401255	0.0383025	0.0722707	0.0538433	0.050462	0	0.0517046	0.0380188	0.0435913	0.0490922	0.0722188	0.0436013	0.0560227	0.0362107	0.0610025	0	0.0410014	0.0362964	0.0515333	0.0747251	0.0877952	0.0550386	0.0943545	0.043714	0.0382843	0.114684	0.0755862	0	0.0612042	0.0534914	0.0669179	0.0470059	0.0568727	0.0527873	0.0502788	0.0530405	0.0649067
VPS36	0.501946	0.407979	0.58203	0.512828	0.466786	0.554079	0.587829	0.623643	0.569337	0.447268	0.56411	0.544413	0.43757	0.858995	0.581545	0.530265	0.365375	0.503438	0.586308	0.441825	0.556972	0.780674	0.289674	0.627273	0.480038	0.485625	0	0.394421	0.481597	0.469914	0.454239	0.863693	0.529324	0.578094	0.39004	0.466793	0.689148	0.628393	0	0.470277	0.412746	0.494271	0.70246	0.366022	0.469181	0.520983	0.419899	0.426349
CKAP2	0.11941	0.0927822	0.150849	0.137579	0.109386	0.0800707	0.176419	0.159594	0.101732	0.132368	0.141201	0.116413	0.125529	0.168956	0.125525	0.114175	0.0627749	0.114647	0.180629	0.0988793	0.1065	0.183332	0.0285321	0.129831	0.12121	0.117107	0	0.0920093	0.179146	0.10548	0.0999668	0.167991	0.103973	0.126952	0.0917123	0.0957078	0.126531	0.166348	0	0.117257	0.0687588	0.162942	0.145406	0.104068	0.150949	0.095154	0.155283	0.188558
HNRNPA1L2	0.0164766	0.0140918	0.0193656	0.0277253	0.00945242	0.0164769	0.0279704	0.0256493	0.00848361	0.032055	0.0120922	0.0116114	0.0242919	0	0.0161861	0.015599	0	0.0213261	0.0218906	0.00769469	0.0126805	0.0174161	0.0136347	0.00453636	0.015155	0.0074361	0	0.0273133	0.00357485	0.0191415	0.0431473	0.00346984	0.0180721	0	0.0181309	0.014368	0.0103377	0.011736	0	0.027911	0.0209018	0.00607413	0.0165984	0.0112952	0.0167797	0.0148254	0.00588355	0.0210137
SUGT1	0.310187	0.307299	0.500469	0.353855	0.364469	0.428225	0.914756	0.521693	0.358196	0.440541	0.389794	0.319407	0.28424	0.306477	0.290528	0.256595	0.0896992	0.213964	0.452658	0.227928	0.32198	0.411775	0.189248	0.343168	0.449793	0.316127	0	0.388237	0.398498	0.366636	0.430701	0.373728	0.430081	0.396696	0.23084	0.350574	0.554142	0.522779	0	0.32707	0.226646	0.356525	0.389188	0.449009	0.677317	0.425474	0.225423	0.890887
CNMD	0.00449323	0.00682139	0.015415	0.0196891	0.0142062	0	0.0108394	0.00762305	0.00620575	0.00740192	0.00544776	0	0.00530703	0.0122214	0.00197161	0.00667816	0	0.0112578	0.00707692	0.00479366	0.01115	0.0166815	0	0.0250175	0.00577897	0.00703734	0	0.0105423	0.0251207	0.0145903	0	0.0199526	0.00975155	0	0	0	0.0053834	0.00634615	0	0.00436412	0.00116127	0	0.0297999	0.00437759	0.00409644	0.0247159	0.0195241	0.0367744
PCDH8	0.00273442	0.0219567	0.018781	0.0460945	0.0370641	0.0163719	0.0461618	0.0440303	0.0411418	0.00621456	0.0153367	0.00904281	0.02339	0.0133568	0.0284227	0.0131256	0	0.0290646	0.0145868	0.0225587	0.0150118	0.00829226	0.017608	0.0137677	0.0115655	0.0342144	0	0.0371263	0.0342104	0.039418	0.0930708	0.0431645	0.060947	0.0222704	0.007396	0.0173196	0.0128161	0.0150726	0	0.0161304	0.00972545	0.00453348	0.0222666	0.0280481	0.0213273	0.00660866	0.00906063	0.0305608
OLFM4	0	0.00210379	0.00322758	0.00473661	0.00273352	0	0	0.0012749	0.00389826	0	0.00319589	0.00200272	0	0.0106467	0	0.0167517	0	0	0.00332584	0.0040411	0.00385621	0.00141321	0	0	0.00219903	0.00324053	0	0.0049627	0.00113214	0.00600067	0	0	0	0	0.00641541	0.00465535	0.00141761	0.00125067	0	0	0	0	0	0.0106134	0.00150022	0.00302647	0.00314883	0
PRR20C	0.00293401	0	0.000320131	0.00210919	0.00582005	0	0	0	0	0	0	0	0	0	0	0	0	0	0	0	0	0.000958306	0	0	0.00161222	0	0	0	0.00339505	0	0	0.00267928	0	0	0	0	0	0.00164251	0	0.00485234	0	0	0	0	0	0	0	0.00618382
PCDH17	0.908027	0.932437	1.18164	1.30959	1.1858	1.2384	1.03119	1.12985	1.09762	1.28928	1.22489	1.00051	0.979341	0.859146	0.925249	1.21839	0.491442	0.795842	1.38089	0.908685	1.21855	0.994366	0.834827	1.13518	1.32599	0.998522	0	0.858317	1.15424	0.946176	0.879683	1.05171	0.898859	0.727003	0.626325	1.05687	1.23915	1.15381	0	1.02468	0.82363	0.799818	1.00775	0.933303	0.935922	1.17368	0.988704	0.947581
DIAPH3	0.0824916	0.0655639	0.0813442	0.0844419	0.078514	0.0810912	0.0908696	0.0729268	0.0788621	0.106506	0.0776768	0.0965784	0.0640563	0.075024	0.0591203	0.0738644	0	0.0719317	0.115408	0.0946054	0.0781365	0.0699539	0.0244938	0.111193	0.0734765	0.0632901	0	0.0542703	0.108577	0.0800165	0.0779396	0.0703877	0.0887583	0.117761	0.0714686	0.066487	0.0885008	0.137283	0	0.0733363	0.044665	0.0533532	0.0816973	0.0684509	0.0508969	0.0381317	0.043644	0.208549
TDRD3	0.789762	0.836766	0.854412	0.740385	0.760104	0.87177	0.767645	0.877712	0.828271	0.837072	0.777629	0.792407	0.786042	0.820666	0.740482	0.815457	0.454671	0.851242	0.791455	0.708715	0.801792	0.960693	0.499951	0.858901	0.839347	0.753332	0	0.635844	0.741946	0.764966	0.760122	0.813501	0.840515	0.86863	0.569571	0.779245	0.856277	0.802904	0	0.79299	0.607365	0.901431	0.842571	0.674788	0.674237	0.501312	0.719194	0.703496
PCDH20	0.0035354	0.00151365	0	0	0	0.00307432	0	0.00105492	0	0	0	0	0	0	0	0	0	0	0	0	0	0	0	0	0.00165159	0	0	0.00820769	0	0	0	0.00199522	0.000790165	0	0	0	0	0	0	0.00233178	0	0	0	0.00527927	0	0	0	0
AL445989.1	0	0	0.000286888	0.00328106	0	0	0	0.000509413	0.000705551	0	0	0	0	0	0.0011564	0.00520922	0	0.0054244	0.00283874	0	0	0.000853217	0	0	0	0	0	0	0	0	0	0.00250975	0.000886713	0	0	0	0.0013752	0.00792696	0	0	0	0	0	0	0.00304398	0.00266655	0.00473036	0
PCDH9	4.92497	4.65867	4.75954	4.71292	4.70844	4.84406	4.47543	4.55019	4.63181	4.8304	4.78613	4.70556	4.71148	4.53388	4.62785	4.77582	4.43212	4.76898	4.65751	4.67579	4.84472	4.55661	4.89005	4.69801	4.9727	5.10341	0	4.88957	4.84829	4.70836	4.76463	4.59203	4.50244	4.60472	4.83719	4.62845	4.68513	4.60352	0	4.66295	4.49493	4.67285	4.61434	4.9837	4.66053	4.42485	4.70778	4.51947
KLHL1	0.279796	0.28117	0.289814	0.186738	0.199632	0.250091	0.396516	0.223973	0.212049	0.226071	0.231382	0.424949	0.401891	0.229095	0.265557	0.185021	0.251509	0.15215	0.304686	0.209637	0.250915	0.28331	0.102063	0.337839	0.277124	0.176561	0	0.297986	0.225188	0.29971	0.368274	0.191955	0.333073	0.273359	0.421831	0.192237	0.196718	0.25653	0	0.31475	0.127336	0.273599	0.257881	0.229074	0.325534	0.234159	0.31172	0.119506
DACH1	1.326	1.38971	1.45437	1.33436	1.30026	1.64238	1.06629	1.30363	1.15322	1.59469	1.4362	1.32026	1.33787	1.10216	1.23131	1.40149	0.411197	1.10452	1.59657	1.38843	1.4343	1.0585	0.995912	1.2853	1.69537	1.53434	0	1.49901	1.0563	1.46176	1.53547	1.05739	1.35327	1.18857	0.971472	1.22824	1.46194	1.41887	0	1.29781	1.11423	1.45653	1.29279	1.51931	1.28997	0.725913	1.34794	1.6404
MZT1	0.157486	0.157256	0.247776	0.168846	0.179576	0.196365	0.353828	0.308626	0.18915	0.230483	0.24304	0.186261	0.16856	0.225115	0.0984089	0.174439	0.273291	0.137306	0.402799	0.095121	0.199157	0.241841	0.104893	0.208155	0.248054	0.176016	0	0.203384	0.229154	0.128039	0.280467	0.195148	0.179032	0.18917	0.153932	0.144493	0.233068	0.243045	0	0.133736	0.106624	0.193972	0.230631	0.146353	0.266604	0.198121	0.0746169	0.127625
BORA	0.06859	0.0308391	0.0486196	0.0742544	0.0493649	0.0522451	0.0498354	0.0447007	0.0541843	0.0453154	0.0357116	0.0307973	0.0254898	0.0606964	0.0461697	0.085208	0	0.0381251	0.0514368	0.0474981	0.0644387	0.0548402	0.0579764	0.0624908	0.0355626	0.0300921	0	0.0419228	0.0410412	0.0506231	0.0387757	0.0415678	0.0451814	0.0672859	0.0112215	0.0318773	0.0672443	0.0508559	0	0.0339581	0.0301088	0.0199622	0.0430686	0.030648	0.0271122	0.0154254	0.0378837	0.0177622
DIS3	0.23941	0.307471	0.359064	0.261531	0.275214	0.183549	0.219297	0.348248	0.299331	0.279947	0.275991	0.253609	0.309302	0.451178	0.302719	0.307341	0.304639	0.284348	0.395018	0.301964	0.320012	0.409129	0.0940076	0.303345	0.265331	0.176874	0	0.224279	0.344719	0.261426	0.307089	0.464803	0.290374	0.364521	0.249867	0.234865	0.314162	0.331956	0	0.24638	0.173651	0.351638	0.400383	0.156078	0.244289	0.335698	0.220585	0.221767
PIBF1	1.20899	1.15887	1.22784	1.08394	1.07521	1.07349	1.04304	1.20741	1.16368	1.24711	1.15825	1.17968	1.18093	1.27093	1.23825	1.20553	0.431412	1.22852	1.14695	1.02245	1.10512	1.28533	0.893271	1.26119	1.11229	1.04874	0	0.955699	1.01315	1.05378	1.23943	1.15107	1.20734	1.46482	0.965972	1.09381	1.18617	1.21321	0	1.11294	1	1.16817	1.10544	0.911808	1.02643	1.04801	1.15738	0.775374
KLF5	0.0273016	0.0118051	0.0289469	0.0095632	0.0162987	0.00675382	0.0843226	0.0390443	0.0165959	0.0484177	0.00897619	0.0285068	0.0232409	0.0201514	0.00252154	0.0193712	0	0.00991479	0.0250992	0.0178677	0.00574269	0.0228962	0.0116584	0.0392926	0.0195615	0.00696869	0	0.0930763	0.018963	0.0359501	0.0700818	0.00770798	0.0161147	0.0134186	0.0228446	0.0207273	0.0548834	0.0591596	0	0.0251339	0.0176644	0.0512521	0.0330312	0.0310551	0.0332976	0.0305651	0.0097775	0.0481627
KLF12	1.04207	0.971998	1.04798	0.834761	0.920759	0.938297	0.825438	1.00013	1.02132	0.953198	0.909689	1.05436	1.0462	0.967423	0.911819	0.870863	1.18499	0.813768	1.02173	0.922728	0.897292	1.03787	1.10983	0.925671	1.09449	0.847099	0	0.895464	1.10069	0.854776	0.914762	0.789691	1.24443	0.795896	1.23274	1.00734	0.890527	0.931072	0	1.0181	0.956044	1.36233	0.827064	1.09462	1.13716	0.928974	0.93039	0.574041
TBC1D4	0.835776	0.894208	1.07162	0.737428	0.864294	1.04616	0.805846	0.951128	0.859992	0.917796	0.939549	0.946546	0.714427	0.914392	0.948604	0.789304	1.1501	0.821173	0.96424	1.03754	0.781005	1.02784	0.66057	0.977425	0.836341	0.866413	0	0.800364	0.756832	1.00111	0.918069	0.926519	0.969356	0.559925	0.748043	0.851084	1.0179	0.979739	0	0.870823	0.699814	0.808155	0.897855	0.659214	1.01247	0.693698	0.78795	0.714809
COMMD6	0.153567	0.142597	0.222011	0.265793	0.277137	0.178486	0.288357	0.389816	0.233201	0.154981	0.20385	0.139057	0.189177	0.296217	0.256965	0.227724	0	0.110137	0.271425	0.260487	0.323355	0.243617	0.11723	0.361898	0.210366	0.131063	0	0.17117	0.170384	0.24433	0.0785192	0.174041	0.0743883	0.115421	0.14346	0.259323	0.245384	0.125614	0	0.190919	0.20083	0.16927	0.30256	0.127913	0.183615	0.0898131	0.222863	0.182848
UCHL3	0.312504	0.319232	0.361839	0.35042	0.30075	0.276748	0.383531	0.349347	0.365025	0.362175	0.334135	0.298362	0.278233	0.502094	0.294158	0.460302	0.0919171	0.376682	0.366512	0.316771	0.338463	0.441025	0.174772	0.417694	0.316282	0.246709	0	0.218246	0.269378	0.200686	0.259791	0.432536	0.352982	0.291236	0.170247	0.270761	0.310315	0.336307	0	0.310404	0.296846	0.216003	0.337711	0.231803	0.265957	0.494154	0.345721	0.279028
LMO7	1.63457	1.77154	1.72655	1.80092	1.74118	1.72021	1.58739	1.85421	1.55183	1.67621	1.73312	1.822	1.4169	1.72033	1.52754	1.69111	1.14247	1.49502	1.80137	1.73034	1.61983	1.80863	1.31822	1.64497	1.62375	1.59855	0	1.55248	1.96577	1.67581	1.43572	1.92663	1.76176	1.71762	1.54736	1.60233	1.5429	1.67848	0	1.7829	1.53136	1.85207	1.7575	1.38815	1.66703	1.71366	1.58895	1.371
KCTD12	0.154748	0.128356	0.22629	0.127558	0.142026	0.157135	0.453122	0.272295	0.108128	0.160113	0.16085	0.201958	0.115903	0.125841	0.0561779	0.0681029	0	0.030866	0.259309	0.071018	0.144303	0.208181	0.0699114	0.143803	0.249758	0.13085	0	0.168204	0.208566	0.101429	0.160294	0.170211	0.157997	0.186203	0.104118	0.116122	0.198694	0.197488	0	0.175403	0.0687699	0.161083	0.165384	0.109453	0.333507	0.123492	0.0713425	0.12195
ACOD1	0	0.00169934	0.00366676	0.00383364	0.00424295	0.00616899	0	0.00119812	0.00129954	0	0	0	0	0.00554469	0	0.014919	0	0.0108126	0.00109089	0	0.00104389	0.00386388	0	0.00230367	0	0	0	0.00400323	0.0093193	0.00545518	0	0.00613259	0	0	0	0	0.00438272	0	0	0	0.00225094	0	0.00719157	0	0.00342698	0	0.00388997	0
AC001226.2	0.0370044	0.0684397	0.19128	0.525372	0.247968	0.0968652	0.124399	0.183515	0.223278	0.0756982	0.0438201	0.0983208	0.0443723	0.395464	0.0682645	0.333551	0.233863	0.190686	0.216117	0.0815414	0.169334	0.314534	0.0732733	0.465494	0.0345311	0.0321097	0	0.04341	0.493414	0.158982	0.0429004	0.308597	0.0633224	0.162352	0.061427	0.0567526	0.0903369	0.096689	0	0.0696745	0.0640998	0.121762	0.481644	0.0242261	0.0498862	0.224892	0.172564	0.160303
FBXL3	0.356089	0.338515	0.435826	0.399829	0.391643	0.363818	0.548743	0.486237	0.409436	0.417957	0.435997	0.330634	0.298132	0.394367	0.302397	0.358191	0.341098	0.29119	0.530109	0.280119	0.457603	0.561793	0.25306	0.41466	0.348914	0.292003	0	0.336343	0.388854	0.314205	0.398147	0.531816	0.342281	0.387993	0.292566	0.389757	0.566018	0.493823	0	0.413039	0.298256	0.323742	0.482534	0.340438	0.511178	0.402105	0.305262	0.224129
MYCBP2	1.98876	1.99171	2.13774	2.05797	2.02643	2.10775	2.25584	2.10092	1.90291	1.9967	1.90427	1.99547	1.98311	2.00525	1.84662	2.00151	1.99188	1.90027	2.13414	1.90467	2.0118	2.07561	1.46873	2.10221	2.12449	1.93056	0	1.93979	2.15586	1.97041	1.89271	2.10123	1.96168	1.9152	1.74553	1.94412	2.04169	2.10272	0	1.97986	1.71512	1.84764	2.15434	1.96512	2.16269	2.04487	1.76704	2.32741
SCEL	0.00717431	0	0.00530543	0.00808494	0.00333491	0.00540056	0	0.00093721	0.000698117	0	0.0060782	0	0.00789388	0	0.00420598	0	0	0.00194018	0.0041235	0.00526294	0.00109428	0.00211905	0	0.0113661	0.000954672	0.00192816	0	0	0.00512395	0.00280043	0	0	0.00288018	0	0.00709002	0	0	0	0	0.00229632	0.00277921	0	0.00792417	0	0	0	0.00308104	0.00882348
SLAIN1	0.954486	0.746697	0.803247	0.735227	0.781545	0.896523	0.873478	0.870119	0.79204	0.832376	0.858356	0.824741	0.756085	0.790125	0.736353	0.700723	0.777808	0.722936	0.703968	0.751001	0.686834	0.928462	0.601516	0.834707	0.875724	0.832587	0	0.814101	0.873263	0.82015	0.819967	0.863568	0.83008	0.921964	0.703226	0.737964	0.839796	0.863204	0	0.842716	0.621553	0.762562	0.873691	0.709235	0.840156	0.708648	0.780675	0.710791
EDNRB	0.00416421	0.0113616	0.0148198	0.022484	0.020469	0.0111778	0.0136342	0.0140783	0.0142072	0.00778183	0.0176594	0.00776098	0.00656124	0.0333447	0.0191575	0.016193	0	0.0107998	0.0171849	0.0176048	0.0115524	0.0265076	0.0136347	0.0103972	0.0134619	0.0113824	0	0.0148539	0.0215554	0.015096	0.00972458	0.0215447	0.00904556	0.0266001	0.00663258	0	0.0112542	0.00923905	0	0.0108129	0.0114388	0.00453348	0.0116431	0.00879102	0.0275077	0.0285488	0.00248127	0.00533777
POU4F1	0	0	0	0	0	0	0	0	0	0	0	0	0	0	0	0	0	0	0.00148628	0	0	0	0	0	0	0	0	0	0	0	0	0	0	0	0	0	0	0	0	0	0	0	0	0	0	0	0	0
RBM26	1.64661	1.58186	1.64107	1.77616	1.74819	1.78657	1.51228	1.64943	1.58667	1.69385	1.73822	1.5673	1.54278	1.57071	1.55974	1.609	1.19327	1.66284	1.7758	1.56034	1.72283	1.70443	1.17641	1.70577	1.74212	1.62989	0	1.42766	1.80168	1.64995	1.29654	1.82549	1.45311	1.49309	1.38684	1.51442	1.61441	1.53804	0	1.46739	1.2665	1.41065	1.70105	1.50817	1.53174	1.54229	1.45366	1.13938
NDFIP2	1.28895	1.40857	1.39947	1.48913	1.56098	1.60761	1.3402	1.45069	1.27962	1.49952	1.53549	1.48366	1.24473	1.08075	1.27213	1.38959	0.831307	1.25493	1.6327	1.32523	1.47619	1.31547	0.863447	1.43465	1.57939	1.29553	0	1.5288	1.67492	1.26594	1.24351	1.44647	1.28878	1.35625	1.16542	1.27354	1.39405	1.39766	0	1.15176	1.04258	1.35115	1.35935	1.20501	1.63306	1.19682	1.24269	1.16383
SPRY2	0.137386	0.260767	0.323708	0.270955	0.202402	0.251025	0.433837	0.320501	0.307584	0.232213	0.168758	0.166403	0.238095	0.14491	0.213019	0.286873	0.141134	0.120738	0.432759	0.185449	0.309582	0.192389	0.189368	0.308528	0.236495	0.106247	0	0.192668	0.210207	0.125761	0.185488	0.436969	0.203983	0.139756	0.0560966	0.190375	0.263469	0.253539	0	0.302419	0.213659	0.248049	0.124922	0.197763	0.188475	0.457186	0.223999	0.160636
SLITRK1	0.199145	0.198899	0.358688	0.214415	0.258529	0.246388	0.364665	0.436886	0.313229	0.280266	0.236195	0.200982	0.238284	0.249817	0.231378	0.235248	0.287449	0.19427	0.429205	0.299493	0.364207	0.353238	0.10162	0.363383	0.29123	0.207427	0	0.22381	0.291741	0.132955	0.265542	0.403176	0.23952	0.113326	0.122588	0.23886	0.409287	0.330454	0	0.292473	0.159265	0.237292	0.340908	0.161278	0.379178	0.321304	0.18888	0.205986
SLITRK6	0.00340242	0.0409635	0.0430671	0.00772888	0.0251139	0.0613783	0.0385311	0.0162109	0.0211504	0.040507	0.0239629	0.00537424	0.019718	0.0151979	0.0627203	0.0336479	0.112735	0.00744291	0.0457555	0.0387988	0.0599092	0.0193327	0.0750518	0.0392374	0.0418624	0.0342953	0	0.0110005	0.0121885	0.00911442	0.0172685	0.0350384	0.0193047	0.0277217	0.0476377	0.0347891	0.0170746	0.0507209	0	0.0282317	0.0208015	0	0.015791	0.0246808	0.135882	0.0336561	0.0205595	0.0130002
SLITRK5	0.906856	0.823482	1.07974	1.033	0.976325	1.17238	1.37371	1.09633	0.958644	1.07171	1.08678	0.853746	0.999098	1.02532	0.828005	0.973713	0.275462	0.784004	1.1748	0.803238	1.09108	1.06768	0.599098	1.06491	0.946534	0.811444	0	1.03525	1.08657	0.902968	1.08738	1.30967	0.904302	1.13203	0.753982	0.87334	1.21451	1.11161	0	0.866235	0.634508	0.894424	1.23372	0.937118	1.02432	0.687938	0.784475	1.0779
GPC5	1.196	1.12764	0.86005	0.907493	0.691586	0.896529	0.985785	1.28569	0.629414	0.831286	0.661819	0.825742	1.13502	1.05383	0.676978	0.826013	1.15596	0.879736	0.855811	0.952707	0.73294	1.00981	0.761816	1.07341	1.11866	1.026	0	1.13677	1.19892	1.30761	1.33937	0.604376	0.989465	0.715278	1.32932	0.711718	0.851958	1.33444	0	0.952586	0.715722	0.892384	1.17604	1.22129	1.02778	0.841367	0.838858	1.52707
GPC6	0.215507	0.211205	0.195626	0.299794	0.244905	0.219842	0.172712	0.175381	0.234373	0.205598	0.196463	0.128727	0.188686	0.263516	0.145456	0.194089	0.225357	0.232836	0.186643	0.205526	0.184112	0.184761	0.470169	0.373819	0.194237	0.283774	0	0.24983	0.279003	0.247498	0.232367	0.228126	0.185952	0.172648	0.156355	0.159217	0.147086	0.122744	0	0.209071	0.215087	0.172386	0.206641	0.181054	0.149707	0.528441	0.245742	0.28582
DCT	0.0999173	0.0970213	0.0807112	0.0531839	0.0713285	0.0736565	0.0534071	0.0858108	0.0877529	0.071099	0.0722889	0.0620892	0.134206	0.0603779	0.133254	0.0448217	0	0.077171	0.0744695	0.0753783	0.0757349	0.102414	0.042866	0.10147	0.0706164	0.0663429	0	0.0872766	0.0859371	0.0777036	0.0243385	0.0971191	0.0877278	0.162303	0.0347878	0.0802417	0.0696003	0.0808122	0	0.061978	0.117233	0.0609291	0.0641089	0.0677412	0.0435944	0.0335445	0.0949525	0.0544808
TGDS	0.0875859	0.0827212	0.0843516	0.091559	0.0680816	0.0619877	0.0855934	0.0740564	0.0833018	0.068001	0.0612685	0.081002	0.0717629	0.115367	0.0914156	0.123235	0	0.111221	0.0796412	0.044932	0.125946	0.0810193	0.0149239	0.0926195	0.0729577	0.0232593	0	0.0470924	0.0826637	0.0565352	0.045651	0.0973099	0.0632998	0.0353291	0.0603773	0.0803852	0.0972882	0.09301	0	0.0578532	0.0682278	0.0135311	0.117748	0.0228234	0.0955446	0.0493026	0.0766141	0.0971752
GPR180	0.420626	0.365321	0.445778	0.491394	0.478185	0.571614	0.586825	0.450278	0.421123	0.386039	0.424986	0.412438	0.316491	0.433969	0.409213	0.469732	0.255783	0.460704	0.580417	0.341245	0.456959	0.535685	0.20704	0.503016	0.430181	0.390648	0	0.410308	0.453886	0.388946	0.38529	0.449491	0.401519	0.47456	0.289025	0.379827	0.513433	0.469338	0	0.389257	0.288842	0.368173	0.420631	0.452438	0.49764	0.455794	0.320528	0.585608
SOX21	0	0	0	0	0	0	0	0	0.00107835	0.00379018	0.00151528	0	0	0	0.00117426	0.00210535	0	0	0.00365178	0	0	0.00168523	0	0.0106606	0.0043439	0	0	0	0.00197124	0.00126598	0	0.00251757	0	0	0	0	0	0	0	0	0	0	0	0.00480321	0	0.00210144	0	0
ABCC4	0.226196	0.201928	0.281632	0.279115	0.319886	0.214234	0.159622	0.247515	0.338968	0.323062	0.250039	0.244188	0.171376	0.387318	0.294908	0.385368	0	0.508817	0.235336	0.359043	0.36903	0.385123	0.204526	0.326232	0.215817	0.237327	0	0.171182	0.258756	0.292926	0.150195	0.268319	0.247083	0.256924	0.160507	0.313735	0.183898	0.202278	0	0.231169	0.276617	0.245039	0.269625	0.183252	0.151439	0.199535	0.346755	0.637854
CLDN10	0.0229386	0.0206854	0.0210446	0.0255897	0.0438998	0.0380336	0.0109941	0.0154162	0.0275264	0.0277398	0.0169601	0.0179971	0.0229112	0.0217575	0.0213467	0.0134596	0	0.0212352	0.0175449	0.0102889	0.0181922	0.0223384	0.0152405	0.0378769	0.011818	0.0335481	0	0.0293394	0.0314084	0.0204711	0.0341445	0.0266026	0.0273197	0.0722146	0.0216216	0.0167731	0.0149353	0.0173004	0	0.0133805	0.017924	0.0125034	0.0198812	0.0126893	0.00193993	0.0140852	0.0162723	0.0697145
DZIP1	1.00057	0.828348	0.94247	0.70354	0.838081	0.89863	1.00554	1.03215	0.957854	0.89451	0.883293	0.913212	0.760297	0.986007	0.916114	0.790227	0.242677	0.77393	0.847698	0.724535	0.950189	1.25553	0.637064	0.958803	0.780088	0.750364	0	0.665465	0.78227	0.830053	0.784513	1.09929	0.905966	0.676521	0.763182	0.878558	0.962504	0.950224	0	0.887216	0.635203	0.757881	0.967775	0.75914	0.855523	0.894647	0.790999	1.40919
DNAJC3	0.289357	0.333993	0.396367	0.373795	0.319775	0.315747	0.32769	0.392303	0.350314	0.447845	0.331497	0.321069	0.242981	0.392559	0.282296	0.376584	0.204137	0.352586	0.399668	0.334516	0.325823	0.402595	0.209922	0.352519	0.332844	0.245014	0	0.257784	0.291903	0.322483	0.381502	0.275285	0.345057	0.397566	0.18628	0.311119	0.350964	0.378728	0	0.301369	0.233974	0.164085	0.3181	0.303699	0.264917	0.342291	0.332796	0.396826
UGGT2	1.7497	1.38631	1.45619	1.42636	1.23837	1.42383	1.05896	1.37573	1.26702	1.34997	1.61197	1.40962	1.40619	1.56984	1.56653	1.32828	0.920523	1.40809	1.53416	1.29191	1.46533	1.75896	0.908647	1.43624	1.40542	1.46323	0	1.16503	1.2923	1.21897	1.06745	1.375	1.37112	1.46161	1.4008	1.37529	1.26165	1.32704	0	1.56464	1.16204	1.31446	1.34014	1.25736	1.1401	1.28146	1.19767	1.2323
HS6ST3	1.28551	1.49973	1.5228	1.29894	1.31832	1.37885	1.32897	1.26518	1.16387	1.12648	1.12554	1.36317	1.13308	1.37552	0.886167	1.13781	1.81338	0.846269	1.40667	1.19669	0.985035	1.15655	1.31213	1.01181	1.33325	1.23577	0	1.25132	1.35147	1.52138	1.27142	0.981315	1.39065	1.09956	1.48705	1.13165	1.07358	1.39404	0	1.4476	1.44969	1.63664	1.11614	1.39514	1.52678	1.56216	0.971436	0.960624
OXGR1	0	0	0.00116403	0	0	0	0	0	0	0	0	0	0.00238586	0	0.00123151	0	0	0	0	0	0.00125612	0.00157457	0	0	0.0042024	0.00466752	0	0	0.00165551	0.00126729	0	0	0.00300579	0	0	0	0.00245224	0.00115025	0	0.00210963	0	0	0	0	0	0	0	0
MBNL2	1.88867	1.95573	2.00737	1.83891	1.81968	1.94551	2.14019	2.06277	1.85495	1.99092	1.95119	1.92049	1.77722	1.83684	1.85637	1.66288	1.69317	1.55373	2.03496	1.68701	1.9764	1.92494	1.72148	1.86439	1.86032	1.66283	0	1.92723	1.95769	1.99454	1.89935	1.90679	2.02192	1.9482	1.90282	1.97563	2.01975	1.99792	0	1.76798	1.57268	2.10932	1.91799	1.8826	2.08164	1.82399	1.52041	1.51453
RAP2A	0.82012	0.893067	1.11317	0.948848	0.887049	1.12929	1.10292	1.08148	0.803506	0.945174	0.903304	0.890758	0.703107	0.842502	0.710502	0.899656	0.828589	0.729311	1.20534	0.753893	0.990723	0.920988	0.655308	0.908031	1.03878	0.853366	0	1.06712	1.0541	0.796669	1.01749	1.04915	0.7944	0.842178	0.657701	0.756479	1.01452	1.0324	0	0.807919	0.596635	0.866941	0.864081	0.788807	1.02078	1.26397	0.506317	0.738695
IPO5	0.437699	0.415132	0.571739	0.504667	0.49023	0.510938	0.765616	0.682939	0.532656	0.541282	0.524296	0.495126	0.463735	0.688673	0.512072	0.554559	0	0.477116	0.697491	0.472955	0.508662	0.697242	0.313396	0.551545	0.585506	0.423167	0	0.491616	0.6273	0.380212	0.48989	0.736143	0.530896	0.720709	0.409665	0.382947	0.649729	0.588642	0	0.496912	0.357287	0.549252	0.548923	0.412008	0.538506	0.578643	0.452287	0.396706
FARP1	1.4652	1.71175	1.73304	1.66588	1.88598	1.62444	2.0087	1.83965	1.90523	1.69758	1.44764	1.71336	1.71054	1.58732	1.62466	1.6623	0.929673	1.58794	1.79434	1.702	1.77723	1.78663	1.62779	1.92806	1.74591	1.58461	0	1.67366	1.51532	1.61717	1.64751	1.74818	1.65862	1.81539	1.62117	1.78159	1.53051	1.81516	0	1.61574	1.54734	1.71746	1.62509	1.32935	1.8243	2.25898	1.87492	1.97115
STK24	0.341887	0.432669	0.467854	0.430617	0.409236	0.375666	0.505994	0.560785	0.575687	0.48056	0.398362	0.393951	0.369681	0.467593	0.503565	0.522172	0.334846	0.503498	0.508356	0.464473	0.494976	0.612849	0.400909	0.617393	0.413018	0.340997	0	0.403623	0.330035	0.368789	0.349389	0.553862	0.504189	0.593665	0.28988	0.504701	0.538899	0.467966	0	0.384282	0.380049	0.304175	0.479241	0.257362	0.471971	0.674483	0.617206	0.968636
SLC15A1	0	0.0109368	0.0144917	0.0171347	0.0192168	0.0131144	0.00947971	0.0021723	0.00754406	0.00346559	0	0.00359265	0.00811004	0.0150728	0.00640918	0.0134419	0	0.00494581	0.00300799	0.00906671	0.00298922	0.00326087	0.00847945	0.00698748	0.00350736	0.00875979	0	0.0166019	0.0167169	0.00932659	0	0.00697986	0.00354044	0	0.00759129	0	0.00668906	0.00666583	0	0.00237206	0.00236501	0.0164447	0.00729563	0	0	0.00163439	0.00437957	0.00836047
DOCK9	0.780809	0.889896	0.944181	0.717108	0.932677	0.804578	1.20175	0.987921	0.994205	0.733685	0.81721	0.759739	0.69505	0.801907	0.767953	0.829492	1.40861	0.712499	0.710215	0.768945	0.663925	0.932073	0.803861	0.925073	0.859764	0.687311	0	0.805185	0.733044	0.814132	1.00991	0.951875	0.974611	0.794714	0.827366	0.870118	1.11734	1.1216	0	0.987367	0.687097	0.928154	0.894061	0.830645	0.874439	1.19126	0.777862	1.01847
UBAC2	0.98527	0.986227	1.07555	0.906642	0.925748	0.860684	0.68368	1.08398	1.05217	0.948809	0.972487	0.982948	0.841447	1.27866	1.0584	1.06174	0.501948	1.09078	1.11046	0.949442	1.05522	1.2457	0.745859	1.21361	0.809641	0.770943	0	0.841517	0.851389	1.04221	0.922452	1.06991	1.16126	1.22675	0.80188	0.939061	0.94492	1.0312	0	0.973025	0.902421	0.929052	1.07108	0.742384	0.801981	1.15268	1.06686	0.630982
GPR18	0	0	0.00988911	0.0354441	0.00823201	0	0.00356389	0.00751818	0.00932066	0	0	0	0.00688456	0.00923099	0.000977234	0.00214011	0	0	0.0176076	0	0.00332775	0.00867702	0	0.0126978	0.00143651	0	0	0	0.0315062	0.00574079	0	0.00238683	0.00368942	0	0	0.00179526	0.00164646	0	0	0	0.00163781	0	0	0	0	0.00892796	0.00467995	0
GPR183	0	0	0.00441865	0.00947086	0.0083652	0.00903843	0.00346347	0.00357988	0.00280647	0	0	0	0	0.00667331	0	0	0	0.0123116	0.0052148	0	0.00255805	0.00394011	0	0	0	0	0	0	0.00271732	0.00345001	0	0.00222677	0.00255608	0.0237359	0	0.00135482	0.00223417	0.001575	0	0	0.00141169	0	0.0108817	0	0	0.00863192	0	0
TM9SF2	0.334386	0.4097	0.514766	0.453845	0.426617	0.486604	0.49351	0.497312	0.465851	0.420074	0.478195	0.406832	0.407599	0.614416	0.423759	0.487802	0.0813644	0.442176	0.592874	0.43194	0.526546	0.602673	0.245616	0.457278	0.530329	0.431775	0	0.335217	0.563609	0.332664	0.443628	0.572734	0.456788	0.456439	0.311177	0.377005	0.464894	0.409507	0	0.424009	0.35953	0.39559	0.474175	0.303858	0.414707	0.504115	0.409559	0.241685
CLYBL	0.30522	0.339527	0.337401	0.34293	0.350231	0.293391	0.185652	0.331531	0.41596	0.352245	0.305883	0.362037	0.297062	0.391815	0.378891	0.433178	0.387821	0.344952	0.330672	0.457821	0.346713	0.439551	0.351613	0.444765	0.326987	0.272917	0	0.270234	0.32537	0.379108	0.263704	0.235723	0.350364	0.40806	0.220025	0.372071	0.262465	0.326862	0	0.398276	0.312621	0.308641	0.312634	0.253572	0.267047	0.243162	0.386942	0.417207
ZIC5	0.00285655	0.00128252	0.00155198	0	0	0	0	0.00114824	0.000560284	0	0	0	0	0	0.00226279	0	0	0.00220628	0.00115707	0	0	0.00050843	0	0	0.000741477	0	0	0.00713001	0.00155958	0	0	0.0046694	0	0	0	0	0	0	0	0	0	0	0	0	0	0	0	0
ZIC2	0	0.00379941	0.00399019	0	0.00513845	0.00802402	0.00433348	0	0	0	0.00294157	0	0.00224447	0	0	0.00280386	0	0.00220628	0.00297802	0.00195116	0	0.00130281	0	0	0.00177451	0	0	0	0.00548129	0.00570699	0.00446905	0.00365428	0.00372592	0	0.00795835	0	0.00248109	0.00423745	0	0	0	0	0	0	0.00304593	0	0.00285409	0
PCCA	1.30366	1.28471	1.24719	1.17243	1.18664	1.25284	1.13751	1.29518	1.244	1.2039	1.31731	1.28846	1.13642	1.29084	1.36971	1.3243	0.883109	1.4556	1.29588	1.35038	1.26347	1.4704	0.936608	1.36847	1.29842	1.27344	0	1.09033	1.36888	1.31768	1.09928	1.16736	1.34379	1.28401	1.19614	1.29119	1.19853	1.19253	0	1.26869	1.09822	1.41795	1.27036	0.995666	1.14693	0.992577	1.21032	1.274
GGACT	0.0363264	0.017672	0.0240242	0.0526618	0.0373042	0.0620633	0.0600689	0.0590853	0.0621332	0.0159245	0.0272742	0.0144677	0.00739048	0.0844679	0.0676309	0.033407	0	0.0477645	0.0716348	0.0396762	0.106154	0.0451251	0.0160219	0.0542381	0.0116121	0.0318353	0	0.0202633	0.0340927	0.0265343	0.0370246	0.0372346	0.0203252	0.014746	0.0209287	0.0361829	0.0368584	0.0495481	0	0.0140416	0.0344818	0.0064877	0.131279	0.0278354	0.0463018	0.0538864	0.0350076	0.0157482
TMTC4	0.0774343	0.100729	0.106102	0.164786	0.130601	0.114388	0.0576849	0.12613	0.13695	0.131655	0.115205	0.118892	0.0964419	0.14188	0.153709	0.185571	0	0.115426	0.164691	0.124226	0.124755	0.20039	0.147554	0.102779	0.0764592	0.0690092	0	0.0782274	0.101741	0.0603293	0.077487	0.165309	0.0899037	0.0277217	0.121305	0.160962	0.0540788	0.059936	0	0.103838	0.0940209	0.0592199	0.0990771	0.0586606	0.086105	0.0912322	0.10035	0.0518195
NALCN	2.19076	1.98817	1.96381	1.81094	1.77377	1.85905	1.4336	2.00517	1.84235	1.92821	1.97345	1.98847	1.93697	2.0631	2.05778	1.97431	1.68015	1.97763	1.93948	2.00324	1.93973	2.12459	1.86409	1.89546	1.99356	1.98688	0	1.9384	1.9657	1.84142	1.85315	2.04893	1.95952	1.8015	1.96613	1.95752	1.66378	1.84103	0	1.87857	1.71588	2.00257	2.01092	1.72733	1.76196	2.1488	1.76985	1.51175
ITGBL1	0.0253014	0.0250605	0.0686911	0.127424	0.053882	0.0288658	0.054984	0.0360058	0.0419007	0.0344544	0.0209296	0.0210528	0.0203434	0.058304	0.0314816	0.0744775	0	0.062486	0.062858	0.0319632	0.045481	0.055518	0	0.0754383	0.0355729	0.0250156	0	0.0426158	0.0798826	0.0572525	0	0.0708478	0.0351337	0.0453184	0.0100256	0.017913	0.0372977	0.0321655	0	0.015768	0.0208024	0.0123146	0.0662233	0.0138838	0.00410979	0.0868517	0.0365187	0.0406102
FGF14	4.13434	4.06115	4.05999	4.09432	3.9389	4.21408	4.11656	4.07529	3.88373	4.05352	4.02938	4.04259	3.89855	3.86776	3.81593	3.71976	4.09284	3.81885	4.06318	3.99327	4.02479	3.9595	3.94328	3.85764	3.98471	4.02943	0	4.23305	3.98848	4.31954	4.18215	3.81039	4.10192	4.06883	3.99246	4.02142	4.03829	4.13313	0	4.00767	3.83218	4.23754	4.05579	4.17969	4.01045	3.7027	3.76279	4.13116
TPP2	0.760442	0.626748	0.698603	0.543668	0.659475	0.805857	0.755121	0.719109	0.551755	0.698567	0.695792	0.630607	0.639602	0.588586	0.644356	0.555899	0.105833	0.594703	0.675977	0.637689	0.711479	0.752215	0.386979	0.609794	0.741039	0.55569	0	0.721457	0.866152	0.583601	0.513032	0.611475	0.635169	0.738765	0.678976	0.632881	0.68577	0.693673	0	0.588582	0.501139	0.674758	0.712948	0.619991	0.744525	0.706182	0.496788	0.86192
METTL21C	0	0	0.00255232	0.00513007	0.0020015	0	0.00621511	0.00458579	0.00344052	0	0.00149871	0	0.00319077	0.0111188	0.00127056	0	0	0.00208831	0.00419683	0.00323482	0	0.00128013	0	0	0.00114731	0	0	0	0.00198604	0.00406089	0	0.00866335	0.00362703	0	0	0	0.00146069	0.00787006	0	0.00655106	0	0	0	0	0	0.00508539	0	0.00597882
CCDC168	0.0195064	0.0137111	0.0080387	0.00610013	0.00156387	0.00622113	0.0301257	0.00475881	0.0106438	0.00171408	0.0252902	0.0310987	0.00756793	0.0153583	0.00763653	0.0111761	0	0.00234233	0.0109485	0.0084616	0.0129589	0.0108645	0.016833	0.0064886	0.00847575	0.0113971	0	0.00243968	0.00809922	0.0214585	0.0186056	0.00633014	0.0111142	0.0237359	0.00355972	0.00187599	0.0320808	0.0248668	0	0.00707195	0.0046032	0.00916397	0.0105328	0.0180926	0.0198152	0.0372614	0.0143751	0.192255
TEX30	0.0248895	0.0245773	0.0527638	0.0507256	0.0436665	0.0544847	0.113895	0.0820377	0.0635018	0.0182075	0.048834	0.0315837	0.0365453	0.0595153	0.0488851	0.0361513	0	0.0345397	0.0644823	0.0155293	0.0476617	0.080236	0.0863477	0.0721483	0.039931	0.0389179	0	0.0403223	0.0579768	0.033855	0.0603695	0.100449	0.0456824	0	0.0101435	0.016753	0.0876968	0.0902289	0	0.049087	0.0229026	0.039333	0.0774867	0.0284546	0.0791999	0.0567804	0.0156163	0.0722538
ERCC5	0	0	0.00156926	0.00208597	0	0	0.00229563	0.0015603	0.000583535	0	0	0	0	0	0	0.00205332	0	0	0	0	0	0.000972138	0	0	0	0.00156807	0	0	0.00296978	0	0	0.00410726	0	0	0	0	0	0.00311564	0	0.00455969	0	0	0.00407557	0.00393419	0	0	0	0
SLC10A2	0	0	0	0	0	0	0	0	0	0	0	0	0	0	0	0	0	0	0.00191132	0	0	0.00033598	0	0	0	0	0	0	0	0.00121568	0	0	0	0	0	0	0	0	0	0.00100909	0	0	0	0	0	0	0	0
EFNB2	0.281476	0.304399	0.416928	0.353688	0.397201	0.40592	0.653219	0.412181	0.403454	0.325204	0.37333	0.258144	0.285648	0.361096	0.285223	0.311883	0.203909	0.229108	0.423892	0.245897	0.396013	0.387938	0.207667	0.496316	0.270043	0.221919	0	0.264343	0.348647	0.347602	0.273381	0.448751	0.342343	0.401583	0.250443	0.385024	0.452059	0.499399	0	0.413702	0.276286	0.349288	0.328196	0.374531	0.325405	0.402108	0.279872	0.308957
ARGLU1	0.918141	1.11968	1.30833	1.75059	1.42414	1.13023	1.80276	1.61168	1.41981	1.14469	1.17506	1.15059	1.32272	1.9072	1.20019	1.61783	0.291148	1.42811	1.62179	1.19437	1.40771	1.73287	1.13565	1.85609	1.00492	0.958622	0	0.907679	1.64199	1.15804	1.16565	1.57058	1.27321	1.28373	0.893137	1.20097	1.35745	1.40153	0	1.13164	1.09608	1.15048	1.76895	0.871711	1.13879	1.67791	1.40007	1.68892
FAM155A	4.60601	4.45335	4.45567	4.39339	4.37801	4.51449	4.36288	4.37817	4.33624	4.53663	4.49453	4.50245	4.40511	4.34188	4.32903	4.30451	4.4763	4.34803	4.40426	4.43186	4.39936	4.36889	4.6309	4.29582	4.49432	4.64446	0	4.49981	4.26007	4.49372	4.62389	4.14087	4.43315	4.41797	4.53209	4.41111	4.52553	4.43835	0	4.39369	4.319	4.49298	4.35414	4.61659	4.37295	4.22783	4.36829	4.39218
LIG4	0.122638	0.0976156	0.191577	0.147339	0.168027	0.208266	0.223502	0.207001	0.166657	0.181375	0.151831	0.175234	0.146642	0.106192	0.109051	0.142215	0	0.071376	0.212212	0.111797	0.165418	0.218717	0.0998021	0.210749	0.176271	0.149494	0	0.10969	0.157249	0.119298	0.150161	0.133803	0.142164	0.137975	0.0640653	0.131494	0.163761	0.153533	0	0.141788	0.0724005	0.0547732	0.154998	0.122426	0.135615	0.17407	0.065763	0.252437
ABHD13	0.199963	0.181165	0.292199	0.192187	0.223534	0.265484	0.455114	0.296226	0.182305	0.204053	0.246646	0.214174	0.152168	0.232362	0.157242	0.212104	0.267943	0.112532	0.26724	0.130646	0.23001	0.290729	0.170125	0.286354	0.247524	0.23975	0	0.271076	0.274389	0.182458	0.216942	0.283639	0.209267	0.297372	0.163166	0.172234	0.386393	0.338352	0	0.32377	0.122926	0.155541	0.262564	0.229175	0.319043	0.303885	0.133464	0.548321
TNFSF13B	0.307449	0.274278	0.391683	0.282526	0.2584	0.35128	0.769541	0.322202	0.289915	0.307396	0.277522	0.254816	0.293706	0.194952	0.318166	0.203606	0.156163	0.177546	0.269641	0.231105	0.301158	0.389847	0.208013	0.305776	0.310555	0.312055	0	0.369326	0.261604	0.275223	0.278012	0.504257	0.40246	0.437663	0.255879	0.273248	0.556678	0.442606	0	0.427207	0.190941	0.281929	0.24045	0.398367	0.459938	0.379857	0.286453	1.47294
MYO16	0.305891	0.0712537	0.211209	0.660086	0.370784	0.190904	0.178959	0.119934	0.152207	0.13618	0.106089	0.135619	0.123548	0.574494	0.102932	0.1781	0.116005	0.125118	0.431315	0.124974	0.141475	0.260765	0.063876	0.252527	0.359278	0.253094	0	0.0835523	0.263741	0.159044	0.358909	0.196148	0.294157	0.131569	0.179276	0.100055	0.0997435	0.14773	0	0.168902	0.158828	0.0546734	0.460762	0.0835819	0.289453	0.179653	0.442671	0.10527
IRS2	0.476844	0.52054	0.707786	0.402947	0.366916	0.435307	1.05299	0.709676	0.488997	0.65625	0.471329	0.412517	0.374734	0.489943	0.414871	0.367438	0.419576	0.286422	0.69905	0.380833	0.447134	0.672182	0.405187	0.49094	0.421899	0.421193	0	0.704366	0.504955	0.442808	0.97292	0.68634	0.574428	0.497257	0.399703	0.42981	1.03506	0.944101	0	0.716328	0.38939	0.573296	0.467741	0.456711	0.714887	1.16722	0.316791	0.700613
COL4A1	0.0144599	0.0864656	0.054423	0.0378475	0.0579529	0.0268522	0.0393565	0.0477105	0.0393992	0.032887	0.0328381	0.0311164	0.0239565	0.0185449	0.0650355	0.0390427	0	0.0522171	0.0486565	0.046949	0.0588093	0.0570329	0.0340498	0.0657731	0.0230476	0.0437511	0	0.0456211	0.0417063	0.0399411	0.0426514	0.0269323	0.0341469	0.0213206	0.0412001	0.069715	0.0263848	0.0621671	0	0.0320198	0.050365	0.0254627	0.0315132	0.0341039	0.0886063	0.0832681	0.0668335	0.100423
COL4A2	0.0134058	0.0436485	0.0420417	0.0380907	0.0668305	0.073109	0.0571129	0.0321147	0.0415212	0.0494589	0.0220725	0.0421598	0.0450485	0.0349128	0.0721704	0.0323686	0.264073	0.0488033	0.036728	0.0571442	0.0395747	0.0413296	0.0610695	0.0666836	0.0359944	0.0316308	0	0.026182	0.0336904	0.0126169	0.00713273	0.0508767	0.0461337	0	0.0528619	0.0616991	0.0222227	0.0458057	0	0.0228315	0.0678787	0.021581	0.0211178	0.0153864	0.078099	0.106537	0.0483295	0.0451836
RAB20	0.0065228	0.00664687	0.00891221	0.00742648	0.0109165	0.00989044	0.00625083	0.00453611	0.0105062	0.00362546	0.00535294	0.00391488	0.00812935	0	0.014233	0.00699371	0.105833	0.00460132	0.015027	0.00413812	0.00688454	0.0062646	0	0.0288376	0.00143057	0	0	0	0.00707135	0.00139596	0	0.00153853	0.00303804	0	0.0214853	0.0226135	0.0011991	0.00591061	0	0.00454311	0	0	0.00255148	0.0186407	0.00432364	0.00478851	0.0135031	0.00761293
NAXD	0.204043	0.202623	0.244737	0.163917	0.163183	0.180309	0.289305	0.309213	0.266519	0.211467	0.162199	0.184841	0.198197	0.249348	0.256237	0.197214	0.0627749	0.157255	0.282859	0.164131	0.272421	0.269228	0.142148	0.265768	0.194191	0.102095	0	0.147844	0.194952	0.132708	0.163305	0.299897	0.208138	0.153866	0.136088	0.186999	0.270888	0.255195	0	0.196813	0.176524	0.158088	0.20785	0.133684	0.164122	0.295023	0.220997	0.31268
CARS2	0.437954	0.384827	0.430209	0.350624	0.336127	0.346175	0.570477	0.473873	0.481958	0.442464	0.395156	0.354289	0.325819	0.488744	0.501088	0.435918	0	0.425917	0.393675	0.390276	0.366178	0.610216	0.337281	0.529489	0.31733	0.358304	0	0.274475	0.321003	0.384994	0.294105	0.514367	0.479034	0.665502	0.270111	0.464371	0.439151	0.458182	0	0.449598	0.439883	0.30823	0.419918	0.277374	0.417456	0.371107	0.502024	0.754216
ING1	0.0457035	0.0365228	0.0747443	0.0413849	0.0423848	0.0704536	0.113651	0.0545693	0.0521187	0.0440654	0.0364186	0.0317343	0.0507647	0.0176096	0.0278617	0.0455675	0	0.0246208	0.0718149	0.0194745	0.0359235	0.0927808	0.0481388	0.0773357	0.0332267	0.0238207	0	0.0290083	0.0622382	0.0358317	0.0566606	0.113554	0.0463827	0.0222704	0.0232571	0.0269105	0.109907	0.073484	0	0.0723795	0.0531078	0.00783915	0.0782718	0.0350598	0.0888628	0.0543847	0.0364084	0.203867
ANKRD10	0.782948	0.75994	0.83908	0.876047	0.789643	0.87726	0.693721	0.899486	0.741172	0.805975	0.749239	0.668481	0.770367	0.81241	0.727319	0.79032	0.277288	0.711594	0.761642	0.670479	0.794741	0.883737	0.417903	0.854671	0.632407	0.628585	0	0.668743	0.835546	0.849267	0.492645	0.930915	0.7385	0.772439	0.502763	0.600546	0.738387	0.783448	0	0.737415	0.497724	0.568319	1.00598	0.618416	0.688621	0.60092	0.53211	0.714452
ARHGEF7	1.85605	1.78901	1.83363	1.76922	1.7264	1.80047	2.00294	1.99396	1.88626	1.79653	1.91655	1.82992	1.71803	1.88508	1.98971	1.86	1.38352	2.03018	1.89849	1.89117	1.97406	2.1126	1.34131	1.96043	1.74641	1.62763	0	1.75184	2.13398	1.63513	1.60169	2.21063	1.90765	1.96658	1.63783	1.95252	2.0264	1.83325	0	1.75435	1.71561	1.82913	1.8047	1.52709	1.95524	2.02628	1.83969	1.96214
TEX29	0.0494013	0.0630174	0.109537	0.0997719	0.0748293	0.0745219	0.169074	0.147344	0.172391	0.0874013	0.114678	0.117599	0.114401	0.110008	0.158886	0.0847579	0.114569	0.0882663	0.131974	0.102405	0.0750893	0.157938	0.0626385	0.115793	0.103249	0.0477549	0	0.0625433	0.0515002	0.0739235	0.106455	0.0889547	0.113994	0.288548	0.0586905	0.116946	0.194201	0.145895	0	0.11136	0.0761678	0.114353	0.0722608	0.0914005	0.116121	0.0978187	0.166927	0.204399
SOX1	0	0.00272971	0.00155466	0	0.00205473	0	0	0.00244769	0.0031899	0	0.00588945	0	0.00565297	0	0.00214174	0	0.119218	0.00243769	0.000793011	0	0	0.000913651	0	0	0	0	0	0	0	0.00154253	0	0	0.00127118	0	0	0	0.00200084	0	0	0.0032235	0.00310775	0.0110833	0.0042789	0.00302614	0	0.0028692	0.00299158	0.00651551
SPACA7	0	0.00173324	0.00838078	0.0136478	0.00922498	0.00305867	0.00481022	0.00173108	0.00324975	0	0	0.00370344	0.00289032	0.00577471	0.00219961	0.00575323	0	0.00332642	0.0026043	0	0.00597222	0.0119296	0.0126385	0.00212137	0.00412497	0.00569375	0	0.0104196	0.0146637	0.00673119	0	0.00138882	0.000794151	0	0.0070539	0.00695401	0.00508143	0.00509968	0	0	0	0.0157781	0.00271502	0.00667876	0.00204306	0.00210379	0.0117611	0
TUBGCP3	0.556516	0.502	0.585662	0.445135	0.419063	0.505518	0.545389	0.609171	0.584042	0.544522	0.586733	0.60653	0.520049	0.733515	0.573249	0.571919	0.264952	0.655796	0.577496	0.494367	0.554413	0.826968	0.414728	0.686733	0.50752	0.53317	0	0.338191	0.4737	0.481133	0.506136	0.715403	0.59592	0.42174	0.569534	0.544927	0.608014	0.650577	0	0.567928	0.461465	0.574677	0.592719	0.320122	0.426307	0.71652	0.591943	0.553923
ATP11A	0.551522	0.470168	0.535342	0.467691	0.451412	0.349805	0.429362	0.546722	0.608362	0.487127	0.612433	0.572887	0.459705	0.563132	0.692285	0.605529	0.723281	0.680973	0.535967	0.499352	0.515355	0.730129	0.421709	0.738046	0.415006	0.456771	0	0.276737	0.435744	0.399698	0.353398	0.566521	0.58583	0.66635	0.385632	0.641272	0.552789	0.518274	0	0.539069	0.441643	0.450713	0.450234	0.269867	0.473418	0.684992	0.661664	0.828095
MCF2L	0.700514	0.738423	0.808588	0.658472	0.762584	0.692521	1.38848	0.957159	0.967836	0.857914	0.80825	0.836611	0.913881	0.918726	1.0909	0.776255	1.3436	1.04493	0.821026	0.818751	0.912705	1.10895	0.675337	1.14474	0.636429	0.72124	0	0.716074	0.739234	0.790023	0.994274	1.09871	1.04298	0.905797	0.609131	0.906194	1.01341	0.99006	0	0.797325	0.80925	0.773156	0.838338	0.871411	0.923359	0.994282	1.03286	1.9275
F7	0.00693202	0.00150389	0.00194166	0.00246391	0.00103023	0	0.00204643	0.00841414	0.000524434	0.00189864	0	0	0	0	0.00171623	0.00462835	0	0.00582623	0.00420242	0.00111769	0.00305444	0.00413399	0	0	0.00135457	0.00413444	0	0	0.0030988	0.00402704	0.0148516	0.00898952	0.00157218	0	0.00674489	0	0.00483875	0.00194791	0	0.0102171	0.00271603	0	0.00504874	0	0.00120329	0	0	0.0155922
F10	0	0.00534916	0.0183581	0.0239432	0.020823	0.0208567	0	0.016961	0.0184972	0.011901	0.0094978	0.00599861	0.0123228	0.075327	0.005742	0.0221038	0	0.00774739	0.0121687	0.00478242	0.0100041	0.0284847	0	0.0154151	0.00414892	0.00598759	0	0.00503067	0.0222792	0.0108987	0.00856812	0.0191067	0.00669994	0	0.00205668	0.00709397	0.0102772	0.00700987	0	0.00364897	0.00189264	0	0.0391397	0.00543713	0.00205125	0.016418	0.0118284	0.0985628
PROZ	0	0	0.000463164	0.00679218	0.00664969	0	0	0.00425179	0.000576622	0.00242407	0	0	0	0	0	0	0	0	0.00240421	0	0.00294647	0.000701488	0	0	0.000559449	0	0	0	0.00102718	0	0	0	0.00145473	0	0	0.00173385	0.00111514	0	0	0	0.00116127	0	0	0	0	0	0.00317994	0
PCID2	0.412168	0.461592	0.558538	0.455215	0.383917	0.469833	0.850947	0.612027	0.531267	0.579019	0.493502	0.516084	0.450403	0.601276	0.542341	0.485107	0.807559	0.411307	0.507164	0.443475	0.460102	0.661585	0.279899	0.61248	0.45988	0.450814	0	0.459332	0.595392	0.406398	0.510453	0.77319	0.56734	0.603771	0.510921	0.583914	0.738788	0.616979	0	0.559379	0.400154	0.506074	0.584291	0.447646	0.575534	0.454682	0.435236	0.651718
CUL4A	0.510728	0.522227	0.586541	0.458074	0.542948	0.443373	0.599779	0.598595	0.645727	0.54866	0.613022	0.542758	0.553811	0.816266	0.671216	0.604357	0.0627749	0.600795	0.53013	0.52744	0.596375	0.737662	0.540014	0.726852	0.5264	0.444662	0	0.323283	0.457119	0.459266	0.579006	0.767837	0.602458	0.733282	0.478145	0.534012	0.674732	0.609439	0	0.525696	0.538335	0.477883	0.615627	0.343477	0.572191	0.491775	0.603207	0.66174
LAMP1	0.31027	0.29351	0.397472	0.271502	0.216724	0.257335	0.600582	0.446141	0.354606	0.312558	0.264158	0.242643	0.268591	0.582011	0.335804	0.312981	0.112735	0.33562	0.46956	0.340599	0.372869	0.392713	0.274925	0.407251	0.330208	0.300253	0	0.25909	0.306604	0.232957	0.372021	0.443619	0.366967	0.287192	0.188821	0.286972	0.393695	0.398587	0	0.315043	0.274529	0.266321	0.382328	0.371095	0.351368	0.509138	0.256382	0.283217
GRTP1	0.0105794	0.0109661	0.019815	0.0141029	0.00878476	0.010832	0.0040916	0.00360415	0.0108926	0.00189864	0.00472276	0.00807699	0.00505226	0.0357525	0.0047414	0.0163099	0	0.0139738	0.00648149	0.00317329	0.0038884	0.0128452	0.0142433	0.011899	0.00220725	0.00599184	0	0.00371426	0.0292235	0.0140247	0.0236362	0.0163939	0.00978232	0	0	0.0133075	0.00603632	0.0118149	0	0	0.00421934	0	0.0168123	0	0.00427365	0.0132415	0.0170379	0.108765
ADPRHL1	0.128574	0.103881	0.194116	0.128367	0.0908564	0.119432	0.258632	0.139503	0.178249	0.173036	0.129862	0.139809	0.147123	0.166382	0.168554	0.128928	0	0.157422	0.172072	0.154132	0.18009	0.224518	0.128786	0.17045	0.120382	0.0782226	0	0.0631635	0.0811144	0.147026	0.162064	0.112349	0.160478	0.164842	0.0486524	0.15683	0.147589	0.221832	0	0.182322	0.186874	0.0834644	0.186666	0.186787	0.144186	0.183985	0.221706	0.651062
DCUN1D2	0.751156	0.515575	0.604293	0.52534	0.478068	0.57542	0.550785	0.635179	0.652401	0.574375	0.666528	0.552966	0.538886	0.702252	0.676145	0.56879	0.644864	0.63975	0.517512	0.617701	0.643152	0.779869	0.405126	0.643755	0.502804	0.537361	0	0.410396	0.451026	0.549966	0.590326	0.764991	0.632693	0.705332	0.513313	0.6768	0.714568	0.56712	0	0.596325	0.467822	0.602828	0.531609	0.36134	0.482106	0.565675	0.587938	0.931397
TMCO3	0.436251	0.489239	0.603306	0.489703	0.414226	0.368214	0.565711	0.667883	0.674847	0.492134	0.523009	0.519611	0.534034	0.785018	0.715668	0.638692	0.597046	0.603587	0.564331	0.564851	0.622783	0.885812	0.307271	0.812427	0.378927	0.456124	0	0.306234	0.370438	0.376447	0.341988	0.900771	0.5828	0.374032	0.459666	0.650581	0.644629	0.523164	0	0.513709	0.581501	0.554128	0.547689	0.278108	0.38655	0.630055	0.67201	1.22449
TFDP1	0.246821	0.313903	0.354505	0.278417	0.299978	0.248107	0.518555	0.394799	0.526103	0.371237	0.406334	0.378256	0.370674	0.462664	0.541197	0.340644	0.271692	0.46922	0.37547	0.366015	0.432881	0.490933	0.288565	0.543337	0.27727	0.2644	0	0.166684	0.309497	0.203929	0.234442	0.521355	0.388507	0.35057	0.29113	0.441124	0.463742	0.399225	0	0.436381	0.41673	0.337168	0.33851	0.234825	0.301381	0.591457	0.531897	0.71634
GRK1	0	0	0.00334988	0	0	0	0	0.00277536	0.00134451	0.00310463	0	0	0	0	0.000617148	0.00205332	0	0	0	0	0	0.00301339	0	0.00560456	0.000591646	0	0	0	0	0.00116711	0.00788152	0.00195288	0.000663843	0	0	0	0.0012425	0	0	0	0	0	0	0	0	0.00206777	0	0
TMEM255B	0.0236235	0.0433789	0.0449456	0.0401359	0.052104	0.0314352	0.117348	0.0627538	0.0753889	0.0650606	0.0335927	0.053806	0.0550676	0.0312194	0.0366481	0.0580655	0	0.0302142	0.0564844	0.043417	0.0313887	0.0528965	0.0157266	0.0461379	0.0345443	0.0405679	0	0.0343002	0.0631744	0.0510179	0.0529136	0.0789616	0.0378441	0.0527989	0.0245545	0.0774001	0.0786448	0.0440887	0	0.0418644	0.0632553	0.0333273	0.0557957	0.0582219	0.0841592	0.124399	0.0734248	0.204807
GAS6	0.300381	0.298226	0.404158	0.303607	0.328063	0.332931	0.574908	0.50259	0.452052	0.382023	0.346222	0.357097	0.479984	0.523247	0.403304	0.372613	0	0.336182	0.509095	0.317118	0.398674	0.441956	0.188547	0.412493	0.349392	0.217569	0	0.261923	0.34588	0.343891	0.377848	0.583703	0.449508	0.332623	0.254784	0.302334	0.439323	0.420076	0	0.344196	0.301832	0.36799	0.466939	0.335304	0.421853	0.491106	0.407397	0.395065
C13orf46	0	0.0110706	0.00717994	0.00935746	0.00715076	0.00742184	0.0115026	0.0047362	0.0135628	0	0.00969269	0.00824972	0.0119198	0.00315849	0.0102794	0.00301419	0	0.00467556	0.00925237	0.00202643	0.0124034	0.0122834	0	0.0090462	0.00507829	0.0161298	0	0	0.00473479	0.00748578	0.00843725	0	0.00851388	0.0237359	0.003808	0.0173487	0.00505736	0.0094772	0	0.00806536	0.01307	0.00425918	0.00879828	0.00410248	0.0156031	0.0171828	0.0100682	0.069926
RASA3	0.339326	0.397824	0.389521	0.354633	0.372856	0.28205	0.623981	0.396159	0.435129	0.396372	0.285661	0.381426	0.388804	0.332119	0.490413	0.403629	0	0.398622	0.428984	0.293108	0.421218	0.540631	0.254661	0.545121	0.253813	0.300526	0	0.304479	0.307871	0.322928	0.38747	0.445309	0.437893	0.402105	0.180505	0.4082	0.504253	0.485219	0	0.384811	0.357608	0.51512	0.416571	0.412552	0.466404	0.430221	0.538598	1.76523
CFAP97D2	0.0563603	0.0641433	0.0612296	0.0917235	0.0491096	0.0504707	0.0760981	0.0447065	0.0437053	0.0865084	0.0924375	0.0646108	0.0419923	0.0917064	0.0908371	0.0572716	0.0606843	0.0659294	0.090728	0.0504451	0.0482231	0.0638299	0.0321968	0.0676668	0.0339773	0.0562975	0	0.086912	0.0405236	0.0637612	0.0851681	0.0796957	0.109095	0	0.0301636	0.05911	0.153436	0.102771	0	0.0347922	0.0669414	0.0591825	0.0759473	0.0558693	0.0509536	0.0624322	0.0530206	0.350931
CDC16	0.574031	0.468219	0.543449	0.44207	0.50487	0.523211	0.651458	0.588879	0.497437	0.504931	0.549743	0.434907	0.485633	0.732278	0.60633	0.602784	0.349171	0.552323	0.490177	0.473599	0.508257	0.673209	0.210471	0.617307	0.514982	0.428277	0	0.38195	0.485297	0.376434	0.279238	0.716025	0.498809	0.641336	0.35794	0.564537	0.567742	0.583459	0	0.443954	0.415642	0.44906	0.566631	0.355205	0.438515	0.515265	0.468916	0.402955
UPF3A	0.713176	0.780272	0.967881	0.81885	0.658071	0.47569	0.698458	0.926841	0.828873	0.660378	0.673044	0.665525	0.643119	1.04896	0.768031	0.829349	0.362972	0.971267	0.816895	0.681661	0.745055	0.937927	0.479941	0.837443	0.604937	0.555684	0	0.382508	0.771892	0.802298	0.820397	0.935963	0.82715	0.618786	0.454509	0.679292	0.80911	0.836034	0	0.778651	0.57507	0.780209	0.850623	0.467852	0.537697	0.67105	0.761504	0.81234
CHAMP1	0.102703	0.0948216	0.129732	0.122186	0.0879131	0.0992752	0.118936	0.146926	0.128423	0.142775	0.122421	0.0899656	0.125368	0.176375	0.101357	0.137881	0.114569	0.115977	0.178009	0.0798132	0.110277	0.188232	0.067073	0.127794	0.118666	0.118025	0	0.0921361	0.120217	0.0466735	0.0871994	0.158785	0.12645	0.0955601	0.0731646	0.11505	0.109628	0.1477	0	0.117873	0.0637007	0.0479959	0.13156	0.0871949	0.120438	0.131993	0.0876824	0.115832
POTEM	0	0	0.00108702	0.00585141	0	0	0	0	0.0030656	0	0	0	0	0	0	0.00450916	0	0.00158882	0.00223287	0	0.00319604	0.00128453	0	0	0	0	0	0	0.00133204	0	0	0	0.000851498	0	0	0.00324545	0.00208703	0	0	0	0	0	0	0	0.00205923	0	0	0.00385044
POTEG	0.00854267	0.000772192	0.00348917	0.00617701	0.0136452	0.00360028	0.0031025	0.00450175	0.00313064	0	0	0	0	0	0.00180615	0	0	0	0.00408756	0.00391682	0.00602153	0.00196117	0	0.00809308	0.00341372	0.00305657	0	0	0.00591369	0.0123457	0	0.00401287	0.00201364	0	0.00225983	0.00405825	0.00415563	0	0	0.00201226	0	0	0.00474985	0.00607991	0	0.00219034	0.00368547	0.00692372
OR4N2	0	0.00295786	0.00844414	0.00606436	0.00435398	0.00856952	0	0	0.000979739	0.00552489	0.0104179	0	0	0.00444589	0.00403617	0.0022483	0	0.0024267	0.00183733	0.00212852	0.00216646	0.00522832	0	0.0024109	0.00657165	0.00283797	0	0.00355877	0.00863552	0.00160275	0.0100084	0	0.00335259	0	0	0.00168447	0.0027908	0.00245411	0	0	0	0	0.0166781	0.00692625	0.0030901	0	0.00250936	0
OR4K17	0	0	0.00077822	0.00281149	0.00204226	0	0	0	0.00143216	0	0	0	0	0.00607485	0	0	0	0	0	0	0	0	0	0	0	0	0	0	0.00140627	0	0	0	0	0	0	0	0	0	0	0	0	0	0	0	0	0	0	0
OR11G2	0	0	0.000903051	0	0	0	0	0.00105492	0	0	0	0	0	0	0.00262398	0	0	0.00215426	0.00117333	0	0	0.00174173	0	0.0109545	0.000952092	0	0	0	0	0.00252439	0	0	0	0	0	0	0.00160359	0	0	0	0.00633811	0	0.009802	0	0	0	0	0
OR11H4	0	0	0	0.00167287	0	0.00368781	0	0.00211414	0.000604912	0	0	0	0	0	0.0013362	0.00673784	0	0.00182108	0	0	0	0.000994248	0	0.00303452	0	0.00325803	0	0	0.00590557	0.00150177	0	0	0.00206146	0	0	0	0	0.00151469	0	0	0.00440488	0	0.00274881	0	0.00114358	0.00219443	0	0
TTC5	0.343142	0.394394	0.364052	0.306104	0.333348	0.368852	0.379081	0.492431	0.3635	0.360966	0.417343	0.401966	0.299449	0.588403	0.327794	0.371693	0.252845	0.359962	0.427213	0.371967	0.402949	0.454023	0.238434	0.433237	0.318665	0.246597	0	0.287709	0.258757	0.316569	0.235712	0.490411	0.32556	0.368059	0.109022	0.401488	0.335999	0.336506	0	0.341864	0.293801	0.254278	0.421052	0.285395	0.332629	0.320573	0.365851	0.368481
CCNB1IP1	0.188366	0.15943	0.211036	0.214676	0.158458	0.196589	0.279804	0.254415	0.251136	0.117012	0.189591	0.171175	0.18208	0.461151	0.270322	0.247851	0	0.292511	0.226017	0.148774	0.199089	0.225842	0.139052	0.292329	0.165693	0.189802	0	0.145406	0.179147	0.116565	0.206849	0.177887	0.171945	0.168272	0.0903478	0.205392	0.209196	0.183219	0	0.1644	0.169325	0.0963718	0.226485	0.102755	0.152214	0.135917	0.142116	0.108505
PARP2	0.235711	0.192768	0.278311	0.175856	0.207903	0.150052	0.313769	0.30056	0.251708	0.173462	0.232832	0.177439	0.245052	0.614578	0.344639	0.249863	0.094524	0.344065	0.377949	0.236721	0.389704	0.301454	0.0924443	0.29403	0.187981	0.225672	0	0.102785	0.267307	0.171483	0.168371	0.430266	0.195247	0.151146	0.123002	0.171092	0.253367	0.196693	0	0.142412	0.179427	0.189802	0.5466	0.142273	0.181607	0.264695	0.223934	0.0935565
TEP1	0.033627	0.0346911	0.0466786	0.0397539	0.0523194	0.0470376	0.0305646	0.047357	0.0521685	0.0322425	0.019797	0.0374306	0.0549873	0.0446272	0.0325293	0.0570474	0.116005	0.0360275	0.0360234	0.0349039	0.0183976	0.0345458	0.0157694	0.0584451	0.0194455	0.0295118	0	0.0174655	0.0154404	0.0447682	0.0368199	0.0263768	0.027919	0.0116524	0.0147772	0.0446884	0.0333549	0.0360609	0	0.0482911	0.0320429	0.00938329	0.0374126	0.0236035	0.0190262	0.0258189	0.0670368	0.0971444
KLHL33	0.00265054	0.00457699	0.00154655	0.00260176	0	0	0	0	0	0	0.00148697	0.00143976	0	0	0.00112859	0.00450916	0	0	0	0.00133477	0	0.000706269	0	0	0.00336304	0	0	0	0.00159697	0.0022609	0	0	0.00192356	0	0.00479908	0	0	0	0	0	0	0.00579405	0	0	0	0	0	0.0336216
OSGEP	0.31256	0.286478	0.310764	0.287172	0.271301	0.20431	0.195783	0.441317	0.474851	0.29556	0.305097	0.331539	0.320918	0.782421	0.520718	0.526204	0	0.542485	0.392692	0.321955	0.371079	0.595041	0.193843	0.531952	0.193436	0.170149	0	0.140662	0.279958	0.219202	0.223289	0.432473	0.337694	0.216628	0.262868	0.323658	0.254428	0.289451	0	0.292492	0.299164	0.341173	0.50114	0.109154	0.174378	0.296839	0.361589	0.0800559
APEX1	0.101278	0.106129	0.182369	0.164344	0.134231	0.135489	0.182665	0.243624	0.181766	0.0989567	0.122364	0.0906751	0.139738	0.474267	0.169102	0.278971	0	0.224278	0.342473	0.154925	0.226938	0.225285	0.0319925	0.238475	0.115369	0.0678492	0	0.0671264	0.166854	0.119138	0.118502	0.257343	0.11231	0.0805506	0.0522113	0.0993032	0.180362	0.185624	0	0.109955	0.0881056	0.0948442	0.290647	0.0814297	0.125252	0.17316	0.114469	0.0152207
PIP4P1	0.0718492	0.093288	0.119945	0.116432	0.0987413	0.0805045	0.240159	0.1769	0.140295	0.0941683	0.0720621	0.0744235	0.0943485	0.188875	0.112726	0.162379	0.116005	0.109705	0.211738	0.105411	0.131517	0.129998	0.0337854	0.131656	0.112533	0.0656799	0	0.105515	0.13912	0.0880207	0.115647	0.163187	0.123075	0.0677006	0.04248	0.0940771	0.185845	0.132406	0	0.1118	0.0473471	0.110112	0.159119	0.084854	0.0740872	0.129307	0.0706934	0.0872646
PNP	0.00386718	0	0.00587148	0.00143856	0.00512793	0	0	0.00293613	0.00247366	0.00488831	0.00220825	0	0.0137787	0	0	0	0	0.00773488	0.00519004	0	0.000763886	0.00330103	0	0	0	0.00314673	0	0.00593541	0.0036182	0.00623723	0.0353917	0.00467228	0.00314809	0	0	0	0.00117805	0	0	0.00162756	0.00582696	0	0.00431601	0	0	0.00965811	0	0.0186764
RNASE10	0.0117936	0.0104744	0.0426629	0.0520773	0.0295802	0.0240789	0.0322568	0.0140057	0.0233356	0.00829746	0.00722821	0	0.0222634	0.0152361	0.00924465	0.0108935	0	0.00233221	0.0435894	0.00830634	0.0180191	0.00904903	0.0126385	0.0101581	0.0175181	0.00845151	0	0.00665631	0.0724783	0.00824688	0.0163155	0.0220888	0.0212162	0.0263983	0.00515756	0.0183607	0.00591185	0.00969737	0	0.00655488	0.0100939	0	0.0614643	0.00945299	0.00360541	0.00670362	0.017688	0.0455709
RNASE6	0	0	0	0	0	0	0	0	0	0	0	0	0	0	0	0	0	0	0.00340002	0	0	0	0	0	0	0	0	0	0.00161433	0.00107391	0	0	0.00226329	0.022239	0	0	0	0	0	0	0	0	0	0	0	0	0	0
RNASE1	0.0247916	0.0320124	0.0173493	0.0277657	0.0289085	0.0345798	0.0218686	0.0296519	0.0403031	0.0095161	0.0063974	0.00251288	0.029476	0.0622346	0.0311435	0.017859	0.234522	0.0169403	0.026481	0.0201992	0.0286902	0.0324367	0.0575794	0.0146527	0.0366042	0.0573553	0	0.043736	0.0427767	0.0238972	0.0577744	0.0269279	0.019128	0	0.0272689	0	0.0157534	0.0198635	0	0.0272759	0.0121541	0.0379118	0.0254459	0.0223819	0.0222935	0.0323274	0.00896653	0.0587422
RNASE2	0	0	0	0	0	0	0	0.00202299	0	0	0	0	0	0	0	0	0	0	0	0	0	0.00120855	0	0	0	0.00362806	0	0	0	0	0	0	0.00118216	0	0	0	0	0.00131948	0	0	0	0	0	0	0	0	0	0
METTL17	0.110663	0.107305	0.0984318	0.0855445	0.0861515	0.0932982	0.155328	0.141972	0.138665	0.124757	0.0928337	0.0806564	0.13202	0.242979	0.125754	0.176717	0	0.123343	0.118744	0.115105	0.136297	0.1492	0.0264507	0.19306	0.104217	0.077214	0	0.0742695	0.082314	0.0618644	0.153424	0.166057	0.104097	0.0760614	0.0848769	0.0835871	0.119863	0.0974136	0	0.10932	0.0931228	0.0562318	0.14917	0.0827882	0.120581	0.108798	0.112311	0.0291221
SLC39A2	0	0	0	0	0	0	0	0	0.000486978	0	0	0	0	0	0	0	0	0	0	0	0.00109475	0	0	0	0	0	0	0	0	0	0	0	0	0	0	0	0	0	0	0	0	0	0	0	0	0	0	0
NDRG2	0.0363504	0.0422024	0.040263	0.0634114	0.0495783	0.0432085	0.0354279	0.0427188	0.0416209	0.0183992	0.029486	0.0376577	0.0247739	0.0334659	0.0343878	0.00750038	0.0627749	0.0295202	0.0248526	0.00822657	0.0311002	0.0282683	0.0373127	0.0383657	0.0379319	0.0248467	0	0.0392244	0.0431673	0.0502401	0.040718	0.058825	0.0456376	0	0.0518004	0.0125202	0.0237028	0.0368705	0	0.0108276	0.0238569	0.00846701	0.0386633	0.0316226	0.0136982	0.0265338	0.0101614	0.0955003
TPPP2	0	0	0	0	0	0	0	0	0	0	0	0	0	0	0	0.00275247	0	0	0	0	0	0	0	0	0	0	0	0	0	0.00148322	0	0	0	0	0	0	0	0	0	0	0	0	0	0	0	0	0	0
ARHGEF40	0	0.00269472	0.0041827	0.00862086	0.0119449	0.00574988	0.0157853	0.00721497	0.00328705	0.00238095	0	0	0.00456228	0	0.00637168	0.00345001	0	0.00474201	0.00739361	0.00183308	0.00604656	0.00264865	0	0.00403264	0.000937506	0.00192816	0	0.00571158	0.00162171	0.00650104	0.0137784	0.00608997	0.00437115	0.0213206	0	0.00245563	0.0047699	0.0125523	0	0	0.00667376	0.00657247	0.0105512	0.00283518	0.00300727	0.00666394	0.00822531	0.00723468
ZNF219	0.0394622	0.0517996	0.0381755	0.0342764	0.0253264	0.0318877	0.0310991	0.0597974	0.0511811	0.0251928	0.0305699	0.030175	0.0234318	0.0552122	0.023627	0.0169129	0.0813644	0.0303713	0.0273693	0.0393682	0.0241391	0.0440205	0	0.0354491	0.0340388	0.0345452	0	0.0558149	0.0216606	0.0481831	0.0152684	0.0564005	0.0287592	0.0403246	0.0222952	0.0337676	0.049309	0.0453459	0	0.0382378	0.017083	0.0081743	0.0240849	0.0544486	0.0348744	0.0485322	0.0535777	0.0877168
TMEM253	0	0	0	0	0	0	0	0	0.0011678	0	0	0	0	0	0	0	0	0	0	0.00141486	0	0	0	0.00221136	0.000876871	0.00440772	0	0	0	0	0	0	0	0	0	0.00708862	0	0	0	0	0	0	0	0.00497734	0	0	0	0.00979502
OR5AU1	0	0	0	0	0	0	0	0	0.000585195	0	0	0	0	0	0	0	0	0	0	0	0	0	0	0	0	0	0	0	0	0	0	0	0	0	0	0	0	0	0	0.00192691	0	0	0	0	0	0	0	0
HNRNPC	0.77821	0.783887	0.918425	0.871755	0.836957	0.884169	0.979838	0.928713	0.886381	0.874837	0.90773	0.881481	0.700057	0.969363	0.785241	0.904442	0.441124	0.895609	0.996319	0.867321	0.937408	1.03857	0.545413	0.982738	0.869688	0.717711	0	0.701725	0.913275	0.798177	0.743338	0.92656	0.837089	0.889221	0.589591	0.809225	0.820543	0.908903	0	0.754937	0.669112	0.686104	0.876014	0.747794	0.706884	1.00963	0.822455	1.03021
RPGRIP1	0.0147339	0.0141291	0.0285879	0.0446867	0.0302049	0.00674133	0.0127649	0.0290653	0.0284944	0.0199116	0.0108928	0.0130146	0.0131305	0.0547343	0.0339349	0.0374098	0	0.0282441	0.0141586	0.017006	0.0237682	0.0183309	0	0.0351089	0.0108657	0.01542	0	0.00473351	0.0394024	0.0197512	0.0157416	0.0316126	0.0240016	0.0441329	0.00703318	0.0039612	0.0160551	0.0172205	0	0.00591472	0.00998987	0.0343988	0.0297386	0.00732122	0.00696349	0.0156537	0.0262248	0.0694463
SUPT16H	0.350773	0.365904	0.397802	0.278655	0.336287	0.329731	0.450032	0.468555	0.342936	0.342252	0.340905	0.289058	0.3527	0.506337	0.354212	0.231253	0.094524	0.360433	0.524711	0.308876	0.367072	0.474711	0.277004	0.40614	0.472128	0.327104	0	0.283095	0.361564	0.270403	0.401976	0.463069	0.35927	0.126125	0.330595	0.341397	0.417747	0.395726	0	0.33838	0.210702	0.400309	0.448211	0.261189	0.351674	0.518922	0.340189	0.372488
CHD8	0.593262	0.580641	0.631084	0.548413	0.509117	0.449448	0.604053	0.685586	0.67754	0.569787	0.621882	0.59496	0.657406	0.606414	0.699007	0.615861	0.244391	0.613346	0.701109	0.672387	0.645279	0.749272	0.42841	0.659749	0.559914	0.491629	0	0.383439	0.514538	0.528955	0.526658	0.592287	0.620124	0.431453	0.443128	0.686315	0.688112	0.698109	0	0.566164	0.559527	0.529624	0.519621	0.408779	0.522878	0.612381	0.691297	0.892069
RAB2B	0.172227	0.169138	0.175528	0.213768	0.151734	0.160848	0.195109	0.23385	0.201484	0.136116	0.153473	0.109953	0.123898	0.285038	0.181355	0.194335	0.093388	0.183557	0.188911	0.148781	0.245482	0.200245	0.0894566	0.223953	0.157805	0.134855	0	0.148855	0.198026	0.154984	0.112572	0.16769	0.202118	0.146636	0.11335	0.147736	0.139643	0.150049	0	0.135245	0.111149	0.0805675	0.188211	0.10778	0.147718	0.161673	0.108532	0.11217
TOX4	0.231163	0.230196	0.347066	0.321502	0.2617	0.258517	0.287578	0.376887	0.36972	0.189552	0.242025	0.189326	0.222926	0.63631	0.338785	0.385104	0	0.445279	0.454481	0.306719	0.334738	0.452364	0.0783575	0.414126	0.22403	0.19669	0	0.103276	0.293027	0.224871	0.197983	0.501852	0.254345	0.18281	0.12692	0.249837	0.270872	0.292642	0	0.220147	0.208639	0.256354	0.431645	0.137002	0.218906	0.42744	0.333485	0.319918
METTL3	0.132716	0.135473	0.201535	0.212993	0.168319	0.103977	0.228439	0.293642	0.263892	0.161321	0.18513	0.162686	0.126828	0.429363	0.193855	0.247326	0.112735	0.261934	0.211541	0.183161	0.176432	0.263132	0.152134	0.290827	0.146276	0.133519	0	0.128165	0.190038	0.159597	0.106982	0.283322	0.199366	0.23111	0.0723123	0.169014	0.168567	0.184643	0	0.114008	0.116683	0.171913	0.27616	0.0857078	0.132165	0.164727	0.188571	0.0464692
SALL2	0.0507857	0.0301588	0.0775386	0.0454315	0.027597	0.0328158	0.0894722	0.0859151	0.0229484	0.025329	0.0202211	0.0291241	0.0198203	0.0220654	0.0354099	0.0273894	0	0.0310898	0.0784706	0.0199598	0.0425004	0.051874	0.0120193	0.0420722	0.0435755	0.0202433	0	0.0416112	0.0531786	0.029089	0.0642382	0.0484845	0.0391006	0.0277217	0.0152522	0.0229153	0.0752584	0.0460325	0	0.0232368	0.018985	0.00862487	0.0391693	0.0145553	0.0486069	0.0614651	0.0111986	0.0350663
OR10G3	0	0.00130088	0.00596626	0.00401876	0	0.00384469	0	0.000727436	0.000773156	0.00369587	0.00181994	0	0.00373785	0.0140792	0.00140889	0.00538996	0	0.00165444	0	0	0	0.00640606	0	0.00304633	0.00042988	0	0	0	0.00437385	0.00502741	0.0076741	0.00645697	0.00349591	0	0	0.00157797	0.00100244	0.00170876	0	0	0	0	0.00498051	0	0.003466	0	0	0.0112089
OR4E2	0.00426783	0.00104015	0.00125764	0.00114115	0	0.00370792	0.0043886	0	0.00140541	0	0	0	0	0.00544854	0.000971117	0.00265996	0	0.00220628	0.00347182	0.00329025	0	0.00257826	0	0.00303452	0	0	0	0	0.00423888	0	0	0	0	0	0	0	0.00465508	0.00165355	0	0	0.00468503	0.0101047	0.0038552	0	0	0.00209709	0	0.00433896
DAD1	0.094139	0.112677	0.150351	0.168981	0.149647	0.126726	0.263931	0.205846	0.167254	0.126118	0.094603	0.0911273	0.0916006	0.186262	0.121338	0.128657	0	0.146062	0.255614	0.129337	0.136434	0.135032	0.0997634	0.149276	0.136246	0.116632	0	0.122557	0.210839	0.113833	0.101976	0.164498	0.1431	0.111928	0.0573846	0.0644756	0.167974	0.122098	0	0.138731	0.0891197	0.110503	0.184373	0.0914238	0.137638	0.106865	0.0845517	0.100647
ABHD4	0.029659	0.0151276	0.0362408	0.0198651	0.0276563	0.0147507	0.0139385	0.0391924	0.0371061	0.0225872	0.0268334	0.0435258	0.0252574	0.0160767	0.0237515	0.0136738	0	0.0337351	0.0188748	0.0224473	0.021595	0.0688791	0.0126385	0.0504987	0.0272892	0.0178097	0	0.0181939	0.011506	0.0405917	0.0136691	0.0382686	0.0345694	0.0986631	0.0222631	0.0186061	0.0324198	0.0317785	0	0.0298084	0.0203396	0.0526562	0.0427285	0.0119814	0.0497936	0.0203216	0.0229617	0.0172264
OR6J1	0	0.00378744	0.00376899	0.00846086	0.0010843	0	0	0.00239219	0.00484596	0.00305402	0	0	0	0.0105044	0.00243214	0.00146536	0	0.0100185	0.0028159	0.00453966	0.0014706	0.00940843	0.0180379	0.00389174	0.00608459	0	0	0	0.00638577	0.00286716	0.00446905	0	0.00160068	0	0	0.00160683	0.00125999	0.00426861	0	0.00367158	0.00128637	0	0.00733697	0	0	0.00249175	0.00943623	0.023745
OXA1L	0.200444	0.125372	0.141093	0.113803	0.148349	0.116383	0.171973	0.196135	0.180506	0.120608	0.176118	0.10812	0.176769	0.19029	0.210255	0.122268	0.093388	0.175598	0.203843	0.152912	0.189009	0.182363	0.0820105	0.123197	0.127029	0.147724	0	0.103934	0.119431	0.125582	0.16615	0.159661	0.171413	0.0758554	0.117403	0.135473	0.162602	0.151158	0	0.174445	0.149839	0.126162	0.141735	0.081574	0.104168	0.120583	0.108955	0.0995245
SLC7A7	0.0183268	0.0178725	0.0318923	0.0349306	0.0251214	0.0138355	0.0122603	0.0149796	0.022043	0.00699914	0.016519	0.00862371	0.0119363	0.0279444	0.0197325	0.0109657	0	0.0338336	0.0106651	0.0143994	0.0184419	0.0307652	0	0.0407206	0.0186918	0.0153316	0	0.0138504	0.040468	0.0200934	0.0141674	0.02006	0.0209413	0.0175328	0.00897261	0.0219354	0.0078359	0.0272854	0	0.0146285	0.0107329	0.0123879	0.0406818	0.0109657	0.00556071	0.0215943	0.0141053	0.0597531
MRPL52	0.0460521	0.0771018	0.0979643	0.0985984	0.0831223	0.0883505	0.160698	0.0981888	0.0830579	0.0656146	0.0425809	0.0514369	0.0431598	0.074157	0.0734277	0.102804	0.0627749	0.0558906	0.114488	0.0480432	0.0870488	0.106388	0.0361416	0.0999048	0.0947822	0.0439725	0	0.0378832	0.0985045	0.0800457	0.0570497	0.108657	0.078325	0.107402	0.0552883	0.0464887	0.0920115	0.0644456	0	0.0558022	0.0639928	0.0513285	0.0911776	0.0827698	0.0855122	0.0715189	0.0910593	0.08279
MMP14	0	0	0	0.00151857	0	0	0.00202829	0	0	0	0	0	0	0	0	0	0	0	0	0	0	0	0	0	0	0	0	0	0	0	0	0.00269011	0.000700831	0	0	0	0	0	0	0	0	0	0	0	0	0	0	0.00245775
LRP10	0	0.00225147	0.00306899	0.00256668	0.00857627	0	0	0.000868787	0.00514778	0	0.0013867	0.00351842	0.00728061	0.00493664	0.00081786	0.0064508	0	0.0013836	0.00114062	0.00257176	0.00492429	0.00431644	0	0.00741929	0.00407177	0.00305129	0	0.00376788	0.00830236	0.00415161	0.00797003	0.0021383	0.00660336	0	0	0	0.00246979	0.00115025	0	0.00116528	0.00389137	0	0.00693909	0	0	0.00898729	0	0.0190286
REM2	0	0	0.00265362	0.004287	0.00286026	0.00287726	0	0.0029593	0.00386245	0.00392618	0.00511692	0.00261354	0.00518497	0	0.00361811	0.00318544	0	0.00180456	0.0104504	0.00482475	0.00191912	0.00307377	0.0127718	0.0111724	0.00166736	0	0	0	0.00520812	0.00224984	0	0	0.00433847	0	0	0	0.00123177	0.00598226	0	0.006998	0	0.00662171	0.00718985	0.00796204	0	0.00495536	0	0.00819223
RBM23	0.183641	0.193105	0.254306	0.208805	0.136299	0.160778	0.208879	0.307246	0.307775	0.175531	0.199337	0.218574	0.205974	0.610004	0.356643	0.287774	0.202516	0.357717	0.300204	0.235027	0.299196	0.324956	0.086615	0.357118	0.215324	0.136584	0	0.1155	0.219417	0.182743	0.191378	0.430859	0.275491	0.116322	0.057026	0.200136	0.309686	0.305952	0	0.215884	0.18262	0.278567	0.356474	0.0981545	0.133995	0.295101	0.191225	0.224271
PRMT5	0.066931	0.0593094	0.105991	0.0931322	0.0674508	0.0602435	0.157207	0.107065	0.104867	0.050746	0.0591438	0.0549097	0.0605671	0.121566	0.0899837	0.128261	0.0627749	0.0297455	0.111076	0.0560822	0.0800307	0.0858659	0.0452099	0.105815	0.0813573	0.0629642	0	0.0218628	0.0817264	0.0590374	0.0599501	0.124886	0.0807049	0.0410891	0.0107286	0.0431574	0.08544	0.073502	0	0.0643872	0.0570752	0.0786687	0.0713993	0.0512022	0.060142	0.104375	0.0831912	0.0780609
HAUS4	0.014309	0.00992797	0.00557335	0.00383355	0.00487773	0.00233213	0.00252003	0.00394761	0.00579128	0.00437025	0	0.00405732	0	0.00808719	0.00155312	0	0	0.00249707	0.0061536	0.00161113	0.00172717	0.00711481	0	0.00304633	0.00778688	0	0	0.00503067	0.00843839	0.00468626	0.00767035	0.00821545	0.0051834	0	0	0	0	0.00873955	0	0.00677444	0	0	0.0114155	0.0159931	0	0	0.00169876	0.00373365
AL132780.3	0.00348972	0.00441784	0.0133313	0.0236887	0.0102941	0.0114763	0.0069992	0.00922508	0.00659595	0.00178661	0	0.00217946	0.00801405	0.00476428	0.00880614	0.0109217	0	0.0131749	0.010193	0.00935251	0.00496915	0.00991603	0	0.0168196	0.00732185	0.00264655	0	0.0140641	0.0158134	0.0107669	0	0.0121235	0.0122327	0	0	0.0044223	0.0081294	0.0056343	0	0.00376591	0.00102906	0	0.0205609	0	0.00986297	0.00625202	0.0035322	0.0268956
C14orf93	0.04382	0.0508245	0.0627228	0.0486155	0.0375282	0.0461068	0.0683895	0.041274	0.0518576	0.0392395	0.0442895	0.0515805	0.0299358	0.0624009	0.0396651	0.0641005	0	0.0394277	0.0584668	0.0291801	0.0456293	0.0580111	0.0330026	0.0698509	0.0383299	0.0354997	0	0.0248955	0.0402929	0.0365547	0.0674833	0.0452129	0.0394416	0.0394379	0.0394776	0.0478788	0.0440671	0.0454626	0	0.0419636	0.0231719	0.0734128	0.0317872	0.0288757	0.0440214	0.0514354	0.0394179	0.103048
PSMB5	0.264191	0.238293	0.341476	0.243812	0.20512	0.177377	0.491385	0.358497	0.281971	0.206347	0.196365	0.276432	0.330387	0.368273	0.27034	0.201437	0.195262	0.154252	0.484875	0.226775	0.346588	0.393024	0.105105	0.263896	0.310932	0.197363	0	0.192993	0.277915	0.165027	0.296489	0.471272	0.249176	0.194999	0.172478	0.221026	0.316149	0.270618	0	0.301606	0.224355	0.214936	0.349725	0.202936	0.300028	0.269739	0.199127	0.40845
CDH24	0.143382	0.216284	0.214175	0.150947	0.252321	0.221926	0.13209	0.230784	0.246193	0.160117	0.162608	0.150225	0.201885	0.182945	0.272958	0.174337	0.318706	0.1498	0.268755	0.261666	0.254005	0.138029	0.126595	0.190224	0.267737	0.207122	0	0.206941	0.153428	0.0933158	0.121053	0.196458	0.198122	0.200387	0.10419	0.165191	0.188931	0.237891	0	0.14589	0.13711	0.0654766	0.12408	0.21837	0.349131	0.235034	0.17071	0.0484602
ACIN1	0.486362	0.579242	0.609481	0.529341	0.526239	0.450297	0.797749	0.688439	0.62347	0.539363	0.543315	0.540095	0.645473	0.754604	0.665438	0.52554	0.58649	0.58726	0.669176	0.607653	0.56521	0.639049	0.426448	0.581655	0.580715	0.479641	0	0.595506	0.533973	0.512772	0.697319	0.682027	0.648981	0.433972	0.392314	0.501113	0.698563	0.634161	0	0.54707	0.547702	0.534072	0.625594	0.533723	0.608208	0.62151	0.628815	0.466472
C14orf119	0.0328269	0.0175525	0.0491515	0.0278452	0.0213303	0.029635	0.102	0.0680229	0.0520581	0.0371005	0.0301077	0.0161386	0.0363447	0.0843303	0.0271249	0.0751048	0	0.0193486	0.100258	0.0355509	0.0379856	0.0370844	0.0301734	0.0720388	0.0511669	0.0287121	0	0.0211799	0.0221237	0.0272694	0.0169793	0.0522315	0.0217161	0.0486373	0.00660148	0.0312024	0.0426275	0.0540013	0	0.0260376	0.0354801	0.0138351	0.0398677	0.0197904	0.0492774	0.0321685	0.0242749	0.0572923
LMLN2	0	0	0	0.00216002	0	0	0	0.00292215	0.000513713	0	0	0	0	0.00521133	0.00128034	0	0	0.00249531	0.00255539	0.0020235	0	0.000613288	0	0	0	0	0	0	0	0	0	0	0.000614155	0	0	0	0	0	0	0	0	0	0	0	0	0.00564699	0	0.00686765
SLC7A8	0.405055	0.37863	0.524053	0.470233	0.374314	0.461833	0.451053	0.458687	0.524672	0.574564	0.383044	0.363236	0.411637	0.470925	0.565153	0.442996	0	0.454657	0.449072	0.463757	0.450609	0.46409	0.523891	0.524287	0.399147	0.380012	0	0.441876	0.37766	0.306751	0.517559	0.508239	0.379946	0.33036	0.367887	0.390234	0.521601	0.42884	0	0.436245	0.434583	0.310716	0.38317	0.394792	0.390822	0.696506	0.513933	0.371075
RNF212B	0.0291779	0.0385014	0.0699011	0.208878	0.130841	0.0212006	0.0354189	0.0641715	0.0805989	0.0281851	0.0338912	0.0174979	0.0199162	0.15113	0.0666785	0.146599	0	0.0895357	0.118397	0.0487774	0.0722014	0.0809265	0	0.0912217	0.0283445	0.0138136	0	0.0325943	0.0780118	0.0615709	0.0180942	0.161247	0.0369371	0.0175328	0.00702772	0.0216164	0.0367996	0.0328218	0	0.0327183	0.0426949	0.0402107	0.116151	0.0255617	0.0277408	0.0662079	0.0459027	0.0851493
HOMEZ	0.0490954	0.0652625	0.0648715	0.0632895	0.0476408	0.058619	0.130469	0.0588981	0.062	0.0979891	0.0799815	0.0677401	0.0566642	0.121401	0.0560724	0.0723361	0.0627749	0.0297692	0.0605982	0.0564081	0.0692134	0.0806627	0.0170923	0.0678067	0.0463936	0.0367891	0	0.122311	0.0575066	0.0747692	0.0742168	0.0936337	0.0706708	0	0.060371	0.074938	0.106532	0.0938386	0	0.051999	0.0263736	0.0448368	0.082607	0.0409583	0.063687	0.0441946	0.0504033	0.247937
PPP1R3E	0.139937	0.180597	0.174294	0.148554	0.178516	0.106227	0.165308	0.232075	0.256362	0.200465	0.179959	0.170987	0.2203	0.44302	0.256713	0.231852	0.144139	0.213627	0.194351	0.178566	0.203767	0.321592	0.104526	0.312537	0.128445	0.103547	0	0.115912	0.151449	0.115718	0.222078	0.308006	0.215155	0.200117	0.161878	0.206674	0.211535	0.263682	0	0.192638	0.184801	0.136366	0.220865	0.111645	0.144796	0.264364	0.244542	0.131484
BCL2L2	0.0339562	0.0196854	0.0436664	0.0566764	0.0442856	0.0213166	0.0211562	0.0370805	0.0602876	0.020158	0.0177059	0.0259681	0.0108998	0.0515993	0.0292616	0.0762878	0	0.0340204	0.0529093	0.0289604	0.0499252	0.0633543	0.0232921	0.0688562	0.0102268	0.0324709	0	0.00847249	0.0519197	0.0378269	0.0288852	0.0678633	0.0344997	0	0.022187	0.0415638	0.0314973	0.0221119	0	0.0141931	0.0132999	0.0244573	0.0969844	0.0263232	0.0210214	0.0313232	0.0340746	0.0313945
BCL2L2-PABPN1	0.205284	0.180566	0.165887	0.0966492	0.127989	0.11469	0.246112	0.136736	0.154038	0.152044	0.153849	0.129386	0.114859	0.143547	0.172675	0.119726	0	0.147266	0.121462	0.165673	0.151266	0.181615	0.125394	0.126705	0.117409	0.153903	0	0.133184	0.106359	0.120846	0.181225	0.17836	0.127786	0.111319	0.118633	0.13708	0.211854	0.152613	0	0.101624	0.11245	0.166759	0.13443	0.117492	0.165842	0.164083	0.144776	0.356654
PABPN1	0.445721	0.499047	0.372509	0.506525	0.611602	0.423187	0.540355	0.53975	0.584394	0.338903	0.465929	0.346547	0.574023	0.417384	0.537283	0.420952	0.587192	0.439404	0.422778	0.525476	0.466312	0.459851	0.250819	0.456194	0.492885	0.457604	0	0.607052	0.529615	0.539258	0.510897	0.496016	0.596099	0.622968	0.303521	0.421585	0.400978	0.464689	0	0.34679	0.615048	0.396997	0.422558	0.419192	0.59282	0.502249	0.475137	0.290781
SLC22A17	0.675895	0.729522	0.927315	0.758235	0.676438	0.813032	1.56281	1.17844	0.892534	0.680942	0.705478	0.562405	0.828313	1.05875	0.740952	0.817754	0.730874	0.739304	1.35818	0.706398	0.935547	0.887086	0.346364	0.757116	0.973885	0.549804	0	0.828397	0.95869	0.668509	0.994654	1.10839	0.851336	0.770969	0.313644	0.503416	1.04335	0.987436	0	0.711773	0.570714	0.732862	1.07763	0.823207	0.970848	0.87684	0.521554	0.44791
EFS	0.00626617	0.00328932	0.00645527	0.00843751	0.00103023	0.00611636	0.00312989	0.0075538	0.00549607	0.00814545	0.00391025	0.00123523	0.0107638	0.00785643	0.0102562	0.0120349	0	0.00190074	0.000790714	0.00204477	0.00682141	0.00852971	0	0.00859663	0.00277164	0.00555305	0	0	0.00281155	0.00227814	0	0.00369352	0.00594365	0	0	0	0.00133929	0	0	0.0021551	0.00331323	0	0.00312362	0	0.00876983	0.00452041	0.00890462	0.0238524
CMTM5	0	0.00483848	0.0109245	0.00756544	0.00765122	0.00287726	0.00309034	0.00792591	0.0128893	0.00538494	0.00855742	0.00206355	0	0	0.00480521	0.0116169	0	0	0.00422864	0.00233387	0.000699704	0.0102515	0.0274878	0.0162497	0.00991303	0.00280307	0	0.00615659	0.00409084	0.00756131	0.0218342	0.00740806	0.0094438	0	0	0	0.00262964	0.00317759	0	0.012496	0.00220109	0	0.00539578	0.00822862	0.0071069	0.0103416	0.00681619	0.0191398
MYH6	0	0	0.00231992	0.0031579	0.00828197	0	0.0042818	0.00144204	0.00209983	0.00216166	0	0	0	0	0.00230782	0	0	0	0.00336427	0.00106996	0.00281796	0.00234111	0	0.00281188	0.00073988	0.00168876	0	0	0.00230793	0.00167303	0	0	0.000888212	0	0	0.00230892	0.00157907	0.00205338	0	0	0	0	0.0034752	0	0	0.00483175	0.0033156	0.0838579
MYH7	0	0.00181654	0.00773787	0.00150746	0.0026414	0	0.0226641	0.00698199	0.00129151	0	0.00364067	0.00679289	0.00755609	0.0063675	0.00131295	0.0141619	0	0	0.0131714	0.00419782	0.00559694	0.00279563	0	0	0.0058102	0.00408083	0	0.0104953	0.00700342	0.00390609	0.0371675	0.0141747	0.00141384	0	0	0	0.00989367	0.0068013	0	0.00520407	0.00942592	0.023473	0.00290941	0.00881001	0.00477129	0.0224507	0.00226066	0.0521315
NGDN	0.114577	0.110856	0.110398	0.114662	0.0751328	0.0464743	0.128853	0.135804	0.134777	0.0783537	0.0996116	0.0916387	0.0991649	0.164017	0.129541	0.128985	0	0.1582	0.133826	0.116955	0.0932451	0.124726	0.0561342	0.110678	0.0977244	0.0896481	0	0.0731063	0.116653	0.0906951	0.0546877	0.103511	0.105571	0.0879564	0.0462442	0.103425	0.111756	0.128732	0	0.0647912	0.105075	0.113772	0.115094	0.0581914	0.0559657	0.136013	0.100367	0.382378
ZFHX2	0.397221	0.571078	0.592248	0.494343	0.592781	0.500986	0.743549	0.646747	0.749168	0.563923	0.467649	0.514093	0.592074	0.45279	0.67493	0.48483	0.64542	0.445356	0.504883	0.465682	0.508251	0.67214	0.417662	0.661806	0.492553	0.343386	0	0.476779	0.380657	0.485183	0.741022	0.593015	0.674736	0.718109	0.322839	0.604619	0.748401	0.749239	0	0.55306	0.598531	0.413009	0.452842	0.572478	0.645073	0.749807	0.882313	1.08015
THTPA	0.0284798	0.0282219	0.0764935	0.0912708	0.0508829	0.0447404	0.0927065	0.106905	0.0870193	0.0265775	0.0399584	0.03399	0.0431503	0.105269	0.0492873	0.0973753	0	0.0588136	0.117923	0.0361274	0.0561023	0.0621041	0	0.0788888	0.0560089	0.024568	0	0.0536158	0.0570652	0.0441527	0.0732343	0.110975	0.0636111	0	0.00413169	0.0308119	0.0737507	0.0860337	0	0.0243757	0.0394103	0.0506153	0.0779979	0.0547148	0.0431021	0.0715481	0.0305259	0.0195898
AP1G2	0.539914	0.392506	0.333506	0.360237	0.354333	0.327421	0.60711	0.483165	0.383875	0.37091	0.311611	0.286187	0.421538	0.278229	0.474884	0.324065	0.213158	0.288062	0.341401	0.391375	0.368361	0.361611	0.089239	0.36649	0.389051	0.354682	0	0.650824	0.334818	0.53036	0.748386	0.43432	0.544237	0.179465	0.137723	0.322009	0.35171	0.469967	0	0.242628	0.33855	0.633814	0.374386	0.527987	0.487404	0.184393	0.426993	0.415182
JPH4	0.954211	0.877113	1.09248	0.946181	0.838521	0.664476	1.26364	1.25538	1.17508	0.987937	0.966267	1.00211	1.21642	1.20729	1.21212	0.980798	0.584159	1.06896	1.10543	1.00352	1.00839	1.19788	0.77108	1.23889	0.785631	0.789726	0	0.827118	0.840718	0.920621	1.49719	1.11701	1.17721	1.01285	0.518074	1.00444	1.14382	1.32956	0	0.954962	1.12502	1.38896	1.18618	0.926859	1.0342	0.936495	1.26029	1.1959
DHRS2	0	0.00339384	0.001466	0	0	0	0	0.00122326	0.00255091	0	0.00202216	0	0.00346522	0	0.0011891	0	0	0	0.00550024	0	0.00170793	0.00126599	0.0112465	0.00296426	0.00124371	0	0	0.00625828	0.00234508	0	0	0.00267705	0.00115951	0	0	0	0	0.000998844	0	0	0	0	0.00425643	0	0	0.00202311	0	0.0291827
DHRS4	0.00678705	0.0212077	0.0262684	0.0168538	0.0174426	0.0170339	0.0415576	0.0252968	0.0311064	0.0152651	0.0189278	0.0262446	0.0264011	0.0702506	0.0236522	0.0209398	0	0.038021	0.0212378	0.0101211	0.0329955	0.0293125	0.011093	0.0172987	0.0195563	0.0125838	0	0.00702249	0.0122098	0.0194805	0.0253622	0.0376698	0.0237696	0.0379957	0.0067525	0.0248213	0.0334542	0.0252378	0	0.0209761	0.0105641	0.0447922	0.0277045	0.00871724	0.0310974	0.0125505	0.0229444	0.0107441
DHRS4L2	0.130871	0.0924475	0.127718	0.0897279	0.0464492	0.0463778	0.122493	0.122768	0.0696662	0.108991	0.133738	0.0715931	0.123436	0.195393	0.154725	0.161927	0	0.117019	0.0953905	0.0639168	0.0949802	0.179663	0.0475627	0.167194	0.0698681	0.0833656	0	0.0753561	0.0767273	0.092126	0.0601519	0.115504	0.113861	0.118821	0.0578137	0.0942107	0.121735	0.124833	0	0.11415	0.121311	0.126924	0.0832272	0.0562239	0.0837861	0.0852841	0.162136	0.0850552
CARMIL3	0.0858215	0.0650707	0.0829538	0.103005	0.130502	0.068185	0.111431	0.130194	0.162409	0.0715971	0.066348	0.0491897	0.11495	0.109835	0.106195	0.135898	0.0896992	0.109231	0.071719	0.127433	0.122468	0.0820826	0	0.131018	0.116149	0.051671	0	0.0707439	0.0902101	0.0913685	0.261805	0.0821345	0.132484	0.0113956	0.0436461	0.0665245	0.120631	0.144707	0	0.102756	0.112809	0.0617536	0.117956	0.0694916	0.111844	0.18455	0.237624	0.0661058
CPNE6	0.134681	0.0984611	0.0937812	0.106624	0.0892269	0.130335	0.214294	0.147032	0.124864	0.0745569	0.106303	0.0738479	0.160202	0.0785644	0.102014	0.071367	0.119218	0.0847742	0.109751	0.124649	0.103832	0.0686507	0.0779463	0.0959801	0.256729	0.042614	0	0.138277	0.117769	0.102201	0.123165	0.0755218	0.165417	0.0586972	0.0516346	0.0627382	0.102714	0.219245	0	0.0729183	0.0429431	0.142362	0.141256	0.205384	0.10121	0.130601	0.108392	0.104681
NRL	0.0131501	0.0338184	0.0310032	0.0383931	0.0281378	0.0238169	0.0491819	0.0420766	0.0383956	0.0299192	0.0268619	0.0177701	0.0295365	0.0391357	0.0381898	0.0524753	0	0.0691495	0.022924	0.0318731	0.0330689	0.061355	0.0378776	0.108778	0.0219682	0.0166031	0	0.0385849	0.0169004	0.0386073	0.016912	0.021374	0.0338074	0	0.0103402	0.0286167	0.0153573	0.0163399	0	0.0261416	0.0297544	0.00585906	0.0380469	0.00669162	0.0207828	0.0614219	0.0273995	0.136288
PCK2	0.0055283	0.0125909	0.0164983	0.0206893	0.0140422	0.0103896	0.0245124	0.0146231	0.0167181	0.00387559	0.0117921	0.0131921	0.0126462	0.0156255	0.0141194	0.0306913	0	0.0314056	0.0178108	0.0134527	0.0197069	0.0291403	0	0.0302006	0.00922281	0.00918718	0	0.00434104	0.0203662	0.00840241	0.0156139	0.0196221	0.0152354	0	0.0160422	0.00573411	0.0084658	0.00370965	0	0.00183472	0.0178039	0.00971895	0.0139451	0.00396006	0.00390696	0.036823	0.0238697	0.0715421
DCAF11	0.0251304	0.0110112	0.0276548	0.0251656	0.0213041	0.0122057	0.0180482	0.0425347	0.0443229	0.0156569	0.0182221	0.0168635	0.0140326	0.0464218	0.0456014	0.0461636	0	0.0322997	0.0233597	0.0135581	0.0316218	0.0762597	0	0.090801	0.00727211	0.0138019	0	0.00980066	0.0220647	0.0172456	0.0131448	0.0371958	0.020518	0.0165886	0.01747	0.0260395	0.0250863	0.0296061	0	0.0208305	0.0362344	0.0265072	0.0340959	0	0.00850129	0.0384813	0.0609987	0.0373235
AL136295.3	0.0104505	0.0245342	0.0155195	0.0163622	0.00333396	0.00583147	0.0269859	0.00850337	0.0165626	0.0129188	0.00258968	0.0149832	0.0201577	0	0.0177801	0.00306376	0	0.00350664	0.00711283	0.00215923	0.0176967	0.0279608	0.0160219	0.0182902	0.00989443	0.00696059	0	0.00513856	0.0111313	0.0190417	0	0.00747682	0.0147884	0	0.00562813	0.0288685	0.0194893	0.0137766	0	0.00701505	0.0157418	0	0.0114771	0.0073894	0.00233662	0.0134124	0.0188552	0.035194
FITM1	0.00786644	0.00317168	0.00572886	0	0.00330725	0.00296808	0.00457539	0.00667046	0.00822542	0	0.00345526	0.00221814	0.00255738	0	0.00287278	0	0	0.00523437	0.00701154	0.00673703	0.00185171	0.00697494	0.0135604	0.00661697	0.00584799	0.00561129	0	0.00433961	0.00538414	0.00926425	0.00886552	0.00402628	0.00629311	0.0245668	0.00455648	0.00340705	0.00212896	0.00379336	0	0	0	0	0.00338773	0	0.00607346	0.00205892	0.00781686	0.0113336
PSME1	0.0422653	0.0205796	0.0215762	0.0193072	0.0154326	0.0308944	0.0171504	0.0180876	0.0215474	0.00957563	0.0108139	0.009015	0.0091676	0.0411512	0.0144574	0.00918409	0	0.0171291	0.0347939	0.00574192	0.0157368	0.0204585	0.0283133	0.04459	0.0180052	0.014633	0	0.0257596	0.012384	0.0199717	0.0376699	0.0213829	0.0149664	0	0	0.017494	0.0235098	0.0298975	0	0.0138958	0.0120311	0.0216171	0.0229248	0.0113845	0.0165228	0.0156411	0.00485341	0.014477
EMC9	0.0764647	0.0765657	0.0703652	0.0789909	0.0646185	0.0788706	0.0733946	0.104594	0.0897597	0.0233105	0.0360707	0.0122468	0.0527752	0.123018	0.0816205	0.0956162	0.114569	0.0672474	0.108081	0.0847672	0.073731	0.0698025	0.0192911	0.0824525	0.0459848	0.102947	0	0.0546034	0.0506507	0.0641625	0.066507	0.0553077	0.0608288	0	0.0238259	0.0682278	0.0667446	0.0824974	0	0.0688002	0.125127	0.0224446	0.0851154	0.060729	0.0645709	0.0766304	0.069508	0.0375879
PSME2	0.0405025	0.0323116	0.0326561	0.0424813	0.0476489	0.0110279	0.0238949	0.0214138	0.035776	0.0194804	0.00798419	0.0193195	0.0168016	0.00533631	0.0259484	0.0208857	0.0627749	0.0389407	0.0331058	0.0349322	0.0164328	0.0272732	0.0185501	0.0335986	0.0376061	0.0681102	0	0.0255734	0.0293903	0.029624	0.0275982	0.0316872	0.0294132	0	0.00456598	0.0198776	0.0281176	0.0312298	0	0.0261064	0.0350622	0.030486	0.0298157	0.0469326	0.0289319	0.0137883	0.0216416	0.0164129
RNF31	0	0.00255874	0.00184627	0.000920871	0	0.00375313	0	0.00254069	0.00194997	0.00329343	0.00286517	0.0045792	0.00308355	0	0.00518993	0.00507266	0	0.00907904	0.00155416	0.00196736	0.00281382	0.00501981	0	0.0129683	0.00179004	0	0	0	0.00133437	0.00222368	0	0	0.00225907	0	0.00335503	0.00469736	0.00496792	0.00304507	0	0.00277064	0.00243606	0	0	0.00761823	0	0	0	0
AL136295.5	0.0100769	0	0.00193213	0	0	0.00541594	0.00838674	0.00234381	0.00368753	0.00813639	0	0.00251112	0	0.00520853	0.00398581	0	0	0	0	0	0.00118178	0.00129386	0	0	0.00116461	0	0	0	0.0017758	0.00168058	0.0107168	0.00159921	0	0	0	0.00239284	0.00112206	0.00317552	0	0.0022771	0.00429476	0	0.00311809	0	0.00185303	0.00184336	0.00557768	0.0141084
REC8	0.0151917	0.0175757	0.0298047	0.0146577	0.0175055	0.0262258	0.0204973	0.0512018	0.0276041	0.025171	0.011967	0.0208942	0.020386	0.0403611	0.0309729	0.0248518	0	0.0412787	0.0270238	0.0216675	0.0372779	0.0341227	0	0.0136543	0.023358	0.0150111	0	0.0501462	0.0207277	0.0291307	0.0481166	0.0502315	0.0453377	0	0.00589645	0.0101491	0.0440042	0.0287688	0	0.0214578	0.0157765	0.0196674	0.0420239	0.0121994	0.0179188	0.015149	0.00722611	0.027535
IPO4	0.0171167	0.015761	0.0106677	0.014618	0.0182506	0.00604081	0.00335393	0.0160053	0.0115217	0	0.00317996	0.00532874	0.014535	0.00888441	0.0140142	0.0164061	0	0.011365	0.0151671	0.00369366	0.0171938	0.00934577	0.0180493	0.00860021	0.0033541	0.00238871	0	0.0104095	0.0120472	0.00241825	0.00833738	0.0293462	0.00620696	0	0	0.00534976	0.0130222	0.009181	0	0.00100909	0.0155349	0.00678131	0.0127165	0	0.0021461	0.0213973	0.0178602	0
AL136295.1	0.111533	0.117141	0.158288	0.173728	0.15302	0.127512	0.169827	0.157232	0.220444	0.100702	0.13329	0.0935061	0.114668	0.19675	0.191015	0.179883	0.205539	0.158651	0.159473	0.147413	0.139378	0.211955	0.105392	0.165584	0.101604	0.117671	0	0.05768	0.116734	0.0989741	0.126873	0.187629	0.146752	0.317843	0.0478348	0.155586	0.161932	0.139988	0	0.128591	0.18027	0.0981355	0.153726	0.087515	0.117545	0.228049	0.178769	0.289512
TSSK4	0	0	0	0	0.00363171	0	0	0.00112256	0.000578945	0	0	0	0	0	0	0	0	0	0	0	0	0.00109673	0	0	0	0	0	0.0106379	0.000965847	0	0.00786433	0	0.00567943	0	0	0.00245563	0	0	0	0	0	0	0	0	0.00269811	0	0	0.00647643
CHMP4A	0	0.0015488	0.00153025	0.0031998	0.00229173	0	0	0.000727436	0.00327924	0	0	0	0	0	0.00210125	0.0022635	0	0	0.00141654	0	0.00611305	0.000679812	0	0	0.00155789	0.0042845	0	0	0	0	0	0	0.0017499	0	0	0	0.00572821	0.00279963	0	0.00139892	0	0	0	0	0.00342955	0	0.00428428	0
MDP1	0.0041943	0.00148405	0.00276401	0	0	0	0.0053727	0.0121067	0.00425617	0	0	0	0.00224447	0	0.00159243	0.00557772	0	0.00199982	0.000637306	0.00176764	0.00540665	0.00141693	0	0.00193608	0.0007943	0	0	0	0.00167342	0	0.00830317	0.0022864	0.00184368	0	0	0	0	0.003783	0	0.0032235	0.00821066	0	0	0	0	0.00276606	0	0
NEDD8-MDP1	0	0.00431794	0.000318794	0	0.00227922	0	0	0	0.00118362	0	0	0	0	0	0.00105465	0	0	0	0.00409398	0	0.00420608	0.000773788	0	0.00142207	0.00119166	0	0	0	0	0	0	0	0	0	0	0.00236578	0	0	0	0.00140965	0	0.0117313	0.00375579	0	0	0.00219585	0.00279032	0
NEDD8	0	0.00275756	0.00103744	0.00129033	0.00162215	0.00186029	0	0.00237858	0.00217754	0	0	0	0.00204573	0	0	0.00275247	0	0	0	0.0037299	0	0.00230154	0	0.00230367	0.000964591	0	0	0	0	0	0	0.00141134	0.000614155	0	0	0	0.00252635	0	0	0	0.00371756	0	0.00176863	0	0	0	0	0.00266155
GMPR2	0.070165	0.0492513	0.0971099	0.0775575	0.0772288	0.0611262	0.0978042	0.143144	0.117094	0.0764498	0.0713875	0.0665668	0.0812468	0.173248	0.111189	0.0792519	0.114569	0.147844	0.141593	0.0750515	0.123889	0.109254	0.0276081	0.149126	0.0681806	0.0458184	0	0.0606314	0.0995233	0.0817133	0.0571303	0.141793	0.0767452	0.0356576	0.0374134	0.0672085	0.115852	0.091203	0	0.0747653	0.083076	0.0458273	0.112036	0.0383607	0.0616843	0.0703468	0.107661	0.0768044
TINF2	0.0211499	0.0416463	0.0493832	0.0311145	0.0213851	0.0164269	0.0417174	0.0584004	0.0537802	0.0538139	0.0175395	0.0304707	0.0246159	0.103934	0.0544176	0.0534798	0	0.062263	0.0985124	0.0190963	0.0556266	0.0522828	0	0.0615812	0.0487708	0.0340061	0	0.0209348	0.0365013	0.0224089	0.0227496	0.0452832	0.0422863	0.0415363	0.00932458	0.0234838	0.0774545	0.0452462	0	0.0275381	0.0350799	0.0319773	0.0914989	0.00991469	0.0354835	0.0536802	0.0190177	0
TGM1	0.00957215	0.013197	0.0133753	0.00597092	0.0108596	0.011023	0.0285273	0.00765614	0.0239775	0.016403	0.00751113	0.0146922	0.016597	0.0149322	0.0154615	0.0117546	0	0.0202471	0.0076586	0.0174188	0.0135995	0.0203901	0.0131629	0.00988014	0.0211311	0.0185376	0	0.0303189	0.00981978	0.0210191	0.0234093	0.0265545	0.0162795	0	0.0212877	0.0161209	0.0330843	0.0274406	0	0.0143915	0.0102556	0.0114176	0.0168083	0.0165422	0.00801766	0.0106335	0.0181245	0.00326574
RABGGTA	0.0488242	0.0333423	0.05276	0.0403396	0.0438208	0.0465634	0.0787377	0.0682095	0.0617653	0.034326	0.034475	0.0238256	0.0640859	0.0885391	0.0447891	0.0338132	0	0.067461	0.0755899	0.0364606	0.0423926	0.0233368	0.0241156	0.0513144	0.0501663	0.0344625	0	0.0564793	0.0531172	0.0412484	0.0962429	0.0544044	0.0462811	0	0.0164992	0.0251933	0.0468682	0.0632719	0	0.0449194	0.0253883	0.0258495	0.043073	0.0488742	0.0166506	0.0332502	0.0260253	0.0183846
DHRS1	0.0982385	0.0463615	0.065383	0.114841	0.105012	0.082838	0.102271	0.179149	0.0973119	0.0756575	0.0685109	0.118452	0.0724253	0.176102	0.0866384	0.0971435	0	0.116518	0.100543	0.0719751	0.0620556	0.113488	0.0527603	0.143021	0.0649114	0.0842495	0	0.0921625	0.0945595	0.14694	0.1029	0.107416	0.0811739	0.0497323	0.0248834	0.0291982	0.0863917	0.0779923	0	0.0388993	0.0705596	0.0637405	0.117933	0.0425736	0.0540205	0.0715179	0.0852365	0.073253
NOP9	0	0	0.00339836	0.00232075	0.00249823	0	0.00268864	0.0062062	0.00326605	0.00376502	0.00112998	0	0.00630657	0.0109444	0.0020374	0.00285052	0	0.00883273	0.00252854	0.00388419	0.00208167	0.00492725	0	0.00191574	0.00339675	0.00406116	0	0	0.000845897	0	0	0.00682732	0.00416592	0	0	0.0125893	0.00623809	0.00518768	0	0.00315172	0	0	0	0	0.00145638	0.00255521	0.00658274	0.00272356
CIDEB	0.00362161	0.000934478	0.00545272	0.00693404	0.00284137	0.0100649	0.0031025	0.00516751	0.00273121	0.00181979	0	0.00643854	0	0	0.00324808	0	0	0.00507712	0.00157475	0.00365734	0.00776008	0.00403453	0	0.00230367	0.000541125	0.00106321	0	0	0	0.00149437	0	0	0.00235487	0	0	0	0.0042477	0.0073846	0	0	0.00914158	0.0072106	0	0	0.00512218	0	0	0
LTB4R2	0	0	0	0.00103805	0	0	0	0	0.0011963	0	0	0	0	0	0	0	0	0	0	0.00189788	0.0012189	0	0	0	0.000925709	0	0	0.00540335	0	0	0	0	0	0	0	0.00239905	0	0.00139342	0	0	0	0	0	0	0	0.00269404	0	0
LTB4R	0.0177217	0.0306699	0.019593	0.00814085	0.0171891	0.0261027	0.0176637	0.0406406	0.0333048	0.0084122	0.0187648	0.0214785	0.0195233	0.0216084	0.0325072	0.0210032	0	0.0210799	0.0260366	0.0136399	0.0283434	0.0177145	0.00706623	0.0317442	0.0223651	0.0110331	0	0.0110493	0.0290159	0.0170975	0.0312137	0.027329	0.0218255	0.038859	0.0109734	0.0178884	0.0116653	0.0275165	0	0.0139405	0.032116	0.0388405	0.0253032	0.0120737	0.00785898	0.0154181	0.0238123	0.0143628
ADCY4	0	0.00223886	0.00851303	0.00714246	0.00840506	0.00325732	0	0.00291248	0.00503231	0.0023811	0	0	0	0.0123886	0.00267211	0.00824019	0	0.0091176	0	0.0016581	0.00681503	0.00638106	0	0.00573498	0.00130593	0	0	0	0.0201077	0.00547681	0	0.00234434	0.000817905	0	0.00188332	0.0100053	0.00594432	0	0	0.00179785	0.00212833	0	0.00487128	0	0	0.00846152	0.00774537	0.00469492
NFATC4	0	0.000939814	0.00294641	0	0.00550007	0.00566223	0	0.00845058	0.00193325	0	0	0.00646343	0.00592516	0	0.00807244	0.00323103	0	0.00964987	0.00526228	0.00660202	0.00210461	0.00486333	0.011093	0.00398969	0.00252329	0.00438978	0	0.00727498	0.00376172	0	0.00833588	0.00631396	0.00927529	0	0.00674489	0.00290183	0.00267029	0.00172034	0	0.0018202	0.0062724	0	0.00272121	0	0.00741481	0.0173936	0.0102818	0.00683461
NYNRIN	0.0233554	0.0140218	0.0188675	0.0168669	0.0374872	0.0207651	0.107331	0.0248327	0.0270685	0.0255016	0.0141322	0.00242249	0.0312476	0.0143251	0.0199457	0.0245087	0	0.00575911	0.01589	0.0287045	0.0117974	0.0205318	0.00875298	0.021092	0.0224967	0.00163588	0	0.0102458	0.0164132	0.0344554	0.0254935	0.0420705	0.0374624	0	0.0133065	0.012331	0.0308327	0.0313806	0	0.0264719	0.0155094	0	0.0358447	0.0120471	0.02694	0.00601694	0.0257874	0.0111374
CBLN3	0.00457394	0.0103194	0.00596928	0.00701951	0	0	0.00311374	0.00728507	0.00356734	0	0	0	0.0083639	0.0136562	0.00126974	0	0	0.00210298	0	0.00322904	0.0059829	0.00142357	0	0.0180039	0	0	0	0	0.0019582	0.00279887	0	0.0103935	0.00485259	0	0.00494007	0	0	0.00134035	0	0	0.00310775	0	0	0	0.00766655	0.00190828	0	0
KHNYN	0.035328	0.0200649	0.0403961	0.0369939	0.0236879	0.018411	0.0691816	0.0542483	0.0154601	0.0164599	0.013013	0.0211132	0.0428984	0.0713354	0.0344121	0.0245343	0	0.0402485	0.0272211	0.0208787	0.0338891	0.0220143	0.029739	0.0439514	0.0167173	0.00388117	0	0.0241794	0.0127967	0.0180419	0.0280002	0.065435	0.0266334	0.0212458	0.0182289	0.00830445	0.0184683	0.0140728	0	0.0207843	0.0254018	0.00870313	0.0225737	0.00496826	0.0257158	0.0491907	0.0148045	0.0317922
SDR39U1	0.109462	0.0882439	0.106886	0.135735	0.125899	0.133822	0.220772	0.151534	0.143332	0.0672791	0.093104	0.0721814	0.108979	0.250152	0.105562	0.148625	0.218568	0.120169	0.194539	0.122705	0.147524	0.115739	0.0579416	0.129754	0.120076	0.109809	0	0.101031	0.119656	0.110048	0.198789	0.196749	0.119537	0.184394	0.0548793	0.048816	0.145276	0.138237	0	0.0934024	0.0635763	0.117604	0.188449	0.133229	0.114002	0.16062	0.0969548	0.0530771
STXBP6	0.138755	0.14102	0.1125	0.0934128	0.105869	0.124151	0.174423	0.157299	0.0646729	0.076162	0.0532178	0.121952	0.0726726	0.101765	0.0672847	0.041932	0	0.0492898	0.0936664	0.0645666	0.0721144	0.0883464	0.0570776	0.0582608	0.0798411	0.0886499	0	0.191223	0.113949	0.124519	0.113152	0.0991683	0.156515	0.0969865	0.0793901	0.120375	0.0871058	0.0885712	0	0.0725126	0.060721	0.0479474	0.0905977	0.0664299	0.0477471	0.144914	0.0744819	0.0990682
NOVA1	1.71168	1.73314	1.80058	2.04812	1.802	1.81921	1.95386	1.73691	1.65119	1.7153	1.83532	1.64216	1.72472	1.86703	1.47075	1.71677	1.32191	1.69317	1.86114	1.50757	1.70595	1.5988	1.48209	1.85216	1.82448	1.60224	0	1.66565	1.72292	1.8721	1.61996	1.61794	1.58224	1.66087	1.31692	1.56228	1.85481	1.80626	0	1.59653	1.30929	1.74061	1.84831	1.64374	1.63087	1.66716	1.36826	1.59646
FOXG1	0.220124	0.285423	0.442333	0.3283	0.329556	0.416485	0.578999	0.496793	0.329368	0.292197	0.346465	0.340816	0.311087	0.407272	0.242113	0.281401	0.187198	0.240392	0.568754	0.266761	0.414928	0.425331	0.117637	0.323707	0.431995	0.278596	0	0.355979	0.438298	0.288325	0.374388	0.555799	0.300889	0.289974	0.166803	0.331875	0.538673	0.433851	0	0.341874	0.220144	0.301464	0.454031	0.236139	0.584041	0.471659	0.185784	0.329309
PRKD1	1.07832	1.25303	1.36873	1.36323	1.19143	1.40312	1.88706	1.42514	1.54588	1.39647	1.22558	1.41383	1.63993	1.31064	1.15068	1.28111	1.56939	1.00442	1.33676	1.37924	1.25318	1.24902	1.11055	1.22112	1.48486	1.28783	0	1.06496	1.18849	1.36045	1.32157	1.17037	1.44985	1.38274	1.51214	1.21245	1.27346	1.37673	0	1.57534	1.01638	1.33929	1.25341	1.64405	1.31947	0.527422	1.16306	2.03552
G2E3	0.531534	0.43647	0.579289	0.527101	0.578013	0.560225	0.683451	0.610837	0.496619	0.496253	0.534805	0.574979	0.478745	0.660756	0.540906	0.539657	0.577478	0.577638	0.569441	0.532072	0.57557	0.645895	0.177245	0.591133	0.577686	0.498099	0	0.444236	0.794808	0.487983	0.499112	0.782133	0.476479	0.6372	0.529788	0.486569	0.733776	0.55466	0	0.495027	0.331993	0.607901	0.734622	0.404577	0.62963	0.468214	0.391114	1.07975
SCFD1	1.1569	1.00505	1.13068	1.1062	1.14522	1.06577	1.11059	1.09723	1.12978	1.02134	1.20779	1.10947	1.08892	1.3004	1.19337	1.22696	0.351454	1.35322	1.19672	1.10346	1.0985	1.14515	0.702879	1.24081	1.13842	1.0448	0	0.889392	1.13376	1.01675	0.907988	1.27724	1.12055	1.13615	0.844433	1.07579	1.23002	1.08447	0	0.966617	0.768051	0.972116	1.26249	0.755298	0.986765	1.12781	0.987435	0.868185
COCH	0.0861058	0.101863	0.223592	0.370871	0.223892	0.193364	0.235584	0.219816	0.200089	0.144047	0.0913955	0.113744	0.177267	0.293085	0.13813	0.277004	0.0896992	0.182231	0.399588	0.184228	0.26688	0.182318	0.0544597	0.266953	0.15128	0.145504	0	0.132631	0.341039	0.133397	0.0992021	0.223355	0.126594	0.111334	0.0599519	0.130617	0.131085	0.204627	0	0.136764	0.100347	0.0654315	0.351701	0.0811152	0.142913	0.177748	0.0893657	0.122248
STRN3	1.13113	1.07079	1.20369	1.17274	1.10424	1.23919	1.05637	1.15154	1.13999	1.09607	1.19921	1.10546	0.910427	1.33527	1.15829	1.13036	0.429059	1.26824	1.15799	1.15999	1.16511	1.26741	0.862945	1.20762	1.09745	1.05504	0	0.934276	1.21123	1.08984	0.864797	1.30283	1.11433	1.0669	0.943541	1.02179	1.13289	1.11796	0	1.01273	0.941768	0.996682	1.2115	0.832616	1.07471	1.14913	1.03055	0.880036
AP4S1	0.461905	0.473211	0.497016	0.433119	0.411647	0.364564	0.513884	0.496212	0.492015	0.51554	0.427419	0.47826	0.485942	0.500636	0.546975	0.610476	0.213158	0.489329	0.478806	0.538253	0.525942	0.624146	0.435174	0.547848	0.452658	0.478265	0	0.337346	0.44559	0.416664	0.363844	0.646468	0.462492	0.538429	0.535151	0.472073	0.435884	0.449475	0	0.454004	0.360396	0.373907	0.465581	0.34718	0.509271	0.491025	0.559058	0.442019
HECTD1	0.837317	0.869336	1.0214	0.883365	0.816593	0.860968	1.0468	1.05788	0.882084	0.899014	0.890144	0.779268	0.791477	1.0985	0.840665	0.947697	0.618956	0.925445	1.02997	0.86152	0.936482	1.04599	0.471026	0.97609	0.902171	0.674679	0	0.714555	0.996802	0.736023	0.696526	1.08596	0.934598	0.924838	0.608813	0.806395	0.908043	0.923415	0	0.853446	0.729074	0.829726	1.10226	0.5408	0.887455	1.03779	0.795307	0.659577
HEATR5A	0.213305	0.154705	0.182191	0.180218	0.178963	0.149358	0.149803	0.179831	0.184577	0.169161	0.133873	0.122784	0.202412	0.284785	0.169593	0.167382	0.105833	0.186443	0.18251	0.165986	0.18281	0.244553	0.0682827	0.218208	0.17651	0.123721	0	0.0746203	0.203606	0.158999	0.106316	0.190123	0.20175	0.167484	0.0977887	0.157016	0.152297	0.165687	0	0.177475	0.158674	0.18281	0.181613	0.130102	0.136259	0.161897	0.180282	0.335962
AL139353.1	0.17764	0.15061	0.171841	0.126256	0.111524	0.1609	0.241375	0.215697	0.146502	0.193558	0.130487	0.0841347	0.16509	0.216518	0.164567	0.132773	0.195532	0.12608	0.166118	0.111876	0.158141	0.22738	0.0894426	0.194499	0.16237	0.115692	0	0.146127	0.122995	0.120218	0.227558	0.146044	0.189736	0.448616	0.122552	0.166559	0.222107	0.197936	0	0.145573	0.137655	0.159115	0.184203	0.107198	0.195246	0.113143	0.150808	0.27422
GPR33	0	0.00491544	0.000507528	0.00353864	0.00146506	0.00350113	0	0.00130893	0.00400259	0.00598949	0.00187664	0	0	0	0.000658907	0	0	0	0	0	0.00340936	0.00147649	0	0.00310539	0.000758295	0	0	0	0	0.00136801	0	0	0.00139261	0	0	0	0	0.00134035	0	0	0	0	0.00193666	0	0	0	0	0.00533777
NUBPL	0.740219	0.713117	0.667676	0.686132	0.602313	0.725891	0.569252	0.739354	0.693482	0.715284	0.712361	0.8219	0.714801	0.741772	0.79269	0.728071	0.387651	0.833425	0.729112	0.738211	0.770179	0.761728	0.482021	0.85206	0.688502	0.58918	0	0.650714	0.899429	0.693689	0.477033	0.665714	0.738887	0.751298	0.640988	0.64326	0.592145	0.652338	0	0.581279	0.522122	0.6056	0.74357	0.486566	0.723602	0.484398	0.624062	0.535682
ARHGAP5	1.04147	1.01459	1.11262	0.974006	0.945858	1.06557	1.53706	1.08084	0.927847	0.989423	1.07261	0.860538	0.929446	0.832848	0.788201	0.922455	0.708362	0.866303	1.08136	0.777825	0.906484	1.04405	0.57751	0.954645	1.08593	0.969334	0	1.03837	0.980951	1.00594	0.997259	1.00307	0.910205	0.991867	0.648639	0.849314	1.15068	1.2111	0	0.989773	0.722796	0.861407	0.987236	1.13067	1.07071	0.93451	0.815572	1.61379
AKAP6	2.62731	2.4985	2.50744	2.62871	2.48878	2.57887	2.29166	2.54304	2.53386	2.55071	2.62871	2.51511	2.44208	2.52456	2.58592	2.51622	2.16731	2.58781	2.57917	2.51749	2.59598	2.73459	2.46008	2.56711	2.54874	2.51821	0	2.52705	2.62289	2.49808	2.47517	2.62286	2.55692	2.57355	2.46043	2.53161	2.54409	2.43064	0	2.5386	2.38588	2.52372	2.55217	2.37539	2.50412	2.48307	2.38944	2.17375
NPAS3	1.43235	1.31873	1.44412	1.81791	1.35025	1.57766	1.05017	1.44812	1.46397	1.61017	1.59726	1.51014	1.66215	1.78068	1.25778	1.49235	0.969872	1.53921	1.46942	1.53621	1.59929	1.68165	1.69727	1.3471	1.39186	1.54015	0	1.46266	1.59	1.43485	1.29086	1.44027	1.54932	1.51163	1.03168	1.23004	1.35447	1.17953	0	1.46002	1.35911	1.38341	1.38343	1.48728	1.0313	0.696083	1.78974	1.22873
EGLN3	0.0968231	0.150067	0.147369	0.200711	0.16871	0.131622	0.0886995	0.124225	0.147581	0.107994	0.128128	0.125229	0.116303	0.155362	0.115854	0.168927	0	0.165595	0.113208	0.147856	0.144061	0.169446	0.0601073	0.188362	0.116892	0.164611	0	0.0674354	0.142333	0.0992847	0.0937793	0.156124	0.116579	0.217385	0.0738759	0.132072	0.126648	0.141177	0	0.0716412	0.137955	0.0698806	0.112118	0.0716114	0.103946	0.122382	0.187759	0.291167
EAPP	0.362955	0.348726	0.388253	0.276189	0.228471	0.222297	0.427704	0.416037	0.401409	0.272758	0.266387	0.335772	0.354716	0.521997	0.443464	0.402461	0.630532	0.329689	0.420917	0.32411	0.376391	0.486227	0.2391	0.444961	0.246174	0.199227	0	0.17736	0.317677	0.261242	0.359923	0.444674	0.357541	0.474814	0.254762	0.338744	0.353352	0.383379	0	0.282872	0.302921	0.424022	0.438062	0.193695	0.324123	0.430882	0.262959	0.215766
SNX6	0.512702	0.421005	0.519806	0.419619	0.407212	0.384427	0.509293	0.523687	0.552276	0.45126	0.340031	0.421225	0.479297	0.665026	0.509602	0.451785	0.152474	0.426859	0.481955	0.408859	0.424162	0.573611	0.490925	0.590011	0.387826	0.378858	0	0.359803	0.519627	0.340457	0.528943	0.63918	0.504906	0.398724	0.58663	0.40017	0.482001	0.579813	0	0.448295	0.388956	0.431045	0.547984	0.34621	0.42419	0.585407	0.500411	0.240385
CFL2	0.0941115	0.0610904	0.104508	0.0537251	0.0489873	0.0506432	0.0625442	0.122628	0.0481429	0.0593351	0.0519682	0.0701808	0.0415216	0.0838729	0.0419056	0.0725328	0	0.035273	0.124275	0.0513782	0.0715017	0.101877	0.0527058	0.0782858	0.100671	0.0653818	0	0.0777562	0.093936	0.0528553	0.0835852	0.0946908	0.0642141	0.0546985	0.063461	0.0559907	0.0872172	0.0717647	0	0.0729543	0.0390751	0.0551833	0.105249	0.0345262	0.103719	0.112824	0.0288723	0.0467863
BAZ1A	0.0484143	0.0836905	0.114462	0.13592	0.0742074	0.0941021	0.107073	0.110225	0.0863714	0.0722603	0.0658604	0.0765447	0.0831155	0.1743	0.10092	0.111829	0	0.0894919	0.0855998	0.0523391	0.110503	0.160644	0	0.172136	0.104551	0.0513676	0	0.109285	0.168284	0.110745	0.0783132	0.190466	0.108487	0.115261	0.0486674	0.0530245	0.122855	0.0957412	0	0.103666	0.0672896	0.128427	0.125466	0.0833205	0.0821996	0.0733788	0.0763522	0.285733
SRP54	0.333332	0.328028	0.352109	0.344174	0.311485	0.304569	0.305958	0.427192	0.377145	0.289304	0.338886	0.328103	0.343188	0.667898	0.414331	0.411665	0	0.512198	0.432856	0.342271	0.422233	0.483406	0.223037	0.481346	0.352579	0.253826	0	0.188536	0.423724	0.323652	0.182831	0.422777	0.309571	0.307065	0.206705	0.353445	0.277827	0.329963	0	0.255255	0.222318	0.213089	0.471906	0.179372	0.251598	0.284495	0.275592	0.234119
FAM177A1	0.340049	0.336682	0.400599	0.375078	0.345712	0.358563	0.416067	0.422342	0.396278	0.395109	0.299376	0.420536	0.324002	0.489698	0.355756	0.398686	0	0.341554	0.442974	0.287455	0.425167	0.472066	0.236463	0.494826	0.350169	0.291765	0	0.232968	0.370985	0.293655	0.36897	0.461847	0.334374	0.409679	0.200871	0.311299	0.439178	0.448155	0	0.362084	0.316562	0.290725	0.362326	0.287874	0.333138	0.48745	0.383928	0.606802
PPP2R3C	0.313475	0.367348	0.434851	0.442397	0.30858	0.302412	0.378782	0.453137	0.471304	0.421494	0.332044	0.313209	0.385064	0.45988	0.372642	0.533341	0.245059	0.422865	0.4005	0.272665	0.407071	0.513371	0.159051	0.545437	0.344838	0.231521	0	0.22711	0.372528	0.325382	0.369132	0.33872	0.489583	0.516955	0.316545	0.383196	0.489936	0.443927	0	0.357922	0.273693	0.310539	0.483883	0.275851	0.398817	0.354279	0.324486	0.22146
AL121594.1	0.00394729	0.00418923	0.00668682	0.012651	0.00464076	0.00910359	0.00365715	0.0089359	0.00868965	0.0140742	0	0.0181754	0.00585765	0.0037714	0.00280785	0.00752335	0	0.00970263	0.00776753	0.00649144	0.00689523	0.0119214	0	0.00451994	0.00599911	0.000634216	0	0	0.0058945	0.0109026	0	0.00712399	0.00355972	0	0.00980939	0.0171071	0.0187229	0.00385775	0	0.00696399	0.00783124	0.00556191	0.0122526	0.00281515	0.00567828	0	0.0112163	0.00353455
PSMA6	0.00175392	0	0	0	0	0	0	0	0	0	0	0	0	0	0	0	0	0	0	0	0	0	0	0	0	0	0	0	0.00165923	0	0	0	0	0	0	0	0.00116344	0	0	0	0	0	0	0	0.00131929	0	0	0
NFKBIA	0.0816542	0.0820114	0.144661	0.0822866	0.0454428	0.0752577	0.366181	0.172717	0.101536	0.0859096	0.0975649	0.0806452	0.132736	0.198358	0.0990564	0.0877025	0.190071	0.047675	0.222406	0.0385897	0.0803697	0.175305	0.0749198	0.0797315	0.105554	0.0753778	0	0.098593	0.0725318	0.0655642	0.132614	0.206725	0.126839	0.0805125	0.047802	0.0598333	0.207347	0.149053	0	0.0961383	0.0414399	0.132343	0.155216	0.0919947	0.137932	0.099459	0.0821957	0.131237
INSM2	0.00710341	0.00572238	0.00296941	0.00636665	0	0.00419682	0.0155403	0.00654533	0.00667276	0.00175288	0.00151038	0.00242159	0.00351042	0.00539693	0.00674815	0.0021699	0	0	0.00781936	0.00625904	0.0143595	0.0089363	0	0.00881415	0.00811799	0.00317145	0	0.00371478	0.00460732	0.00614482	0	0.016991	0.00675278	0	0	0.00189884	0.0013311	0.00452099	0	0	0.00249746	0.00626014	0.0140098	0	0.013595	0.00189663	0.00800905	0.0159941
RALGAPA1	1.56832	1.54453	1.58115	1.53508	1.57208	1.45894	1.71144	1.596	1.45642	1.57489	1.50867	1.56695	1.53589	1.59165	1.50909	1.56721	1.18699	1.58206	1.53499	1.44481	1.62696	1.59856	1.20535	1.53963	1.59835	1.37922	0	1.39844	1.93016	1.40978	1.40192	1.69263	1.55958	1.48666	1.50828	1.44389	1.59879	1.58339	0	1.56736	1.38383	1.67537	1.60063	1.32172	1.5206	1.529	1.39672	1.49197
BRMS1L	0.362402	0.391652	0.444513	0.43608	0.378997	0.455186	0.607644	0.401744	0.417603	0.388555	0.433821	0.389631	0.32013	0.437417	0.403101	0.446564	0.222023	0.3554	0.465397	0.326609	0.410059	0.448159	0.316384	0.411908	0.39624	0.317457	0	0.361184	0.390415	0.345928	0.328972	0.544463	0.438457	0.459527	0.255785	0.401517	0.600004	0.471402	0	0.350153	0.344683	0.396591	0.384816	0.39154	0.393221	0.441695	0.389768	0.574332
MBIP	0.268488	0.246131	0.320408	0.27598	0.242385	0.259941	0.39855	0.342638	0.231363	0.186774	0.277201	0.205015	0.227657	0.275872	0.212356	0.215692	0.33546	0.219152	0.374838	0.222936	0.278358	0.335715	0.184283	0.275051	0.252361	0.225421	0	0.246503	0.304667	0.225509	0.15573	0.281155	0.232501	0.31805	0.107409	0.243706	0.351374	0.2871	0	0.273631	0.141287	0.214525	0.303053	0.25433	0.286526	0.220685	0.158993	0.0979256
SFTA3	0.00283951	0.00535633	0.0105989	0.00618328	0.0120763	0.00291548	0	0.00445917	0.00583222	0.00311055	0.00217701	0	0.00198492	0.0133557	0.0038456	0.00231588	0	0.00496165	0.00566836	0	0.00562445	0.00489639	0.0111897	0.00173966	0.00362115	0.00821311	0	0.0100512	0.00317966	0.00173016	0	0.0115964	0.00821783	0	0.00487605	0.00197987	0.00510588	0.0014792	0	0	0	0	0.0166721	0	0.00180249	0.00299772	0	0
NKX2-1	0	0	0	0	0	0	0	0.00118547	0	0	0	0	0	0	0	0	0	0	0	0	0	0	0.00946486	0	0	0	0	0	0.00128928	0	0	0	0	0	0	0	0	0.00126434	0	0	0	0	0.00166784	0	0	0	0	0
NKX2-8	0	0	0	0	0	0	0	0	0	0	0	0	0	0	0	0	0	0	0	0	0	0	0	0	0	0	0	0	0	0.00293789	0	0	0	0	0	0	0	0	0	0	0	0	0	0	0	0	0	0
PAX9	0	0	0.000434021	0	0	0	0	0	0	0	0	0	0	0	0.000865174	0	0	0	0	0	0	0.000361096	0	0.00305777	0.00073518	0	0	0	0	0.00149683	0	0	0.000683249	0	0	0	0	0	0	0	0	0	0	0	0	0	0	0
SLC25A21	0.376769	0.357601	0.28495	0.297385	0.189782	0.293793	0.372664	0.291966	0.223539	0.309891	0.262191	0.269846	0.271304	0.338852	0.2517	0.299549	0.454065	0.464837	0.229194	0.369252	0.25916	0.3235	0.192274	0.285473	0.223375	0.30397	0	0.286255	0.270746	0.36528	0.326313	0.176821	0.246341	0.223249	0.171606	0.179924	0.252732	0.279156	0	0.156031	0.279452	0.483405	0.276149	0.300043	0.200583	0.209787	0.163133	0.716121
MIPOL1	1.4728	1.26112	1.31885	1.2838	1.21434	1.31742	1.75068	1.29357	1.23605	1.45673	1.27277	1.21116	1.31274	1.34498	1.20182	1.14715	0.560149	1.27342	1.24961	1.16551	1.28057	1.36567	1.02594	1.31975	1.40261	1.26806	0	1.3509	1.21607	1.37127	1.22395	1.06107	1.40622	1.57573	1.105	1.35813	1.33766	1.47415	0	1.31396	1.16154	1.18946	1.32016	1.50946	1.28946	0.84818	1.17794	1.83301
TTC6	0.0737739	0.0382929	0.058406	0.0568989	0.0497831	0.0730345	0.0212276	0.0464712	0.0534966	0.0274839	0.0261563	0.0265866	0.0299939	0.080589	0.0441566	0.0743557	0	0.0460531	0.0403311	0.025468	0.0417056	0.0575139	0.00694504	0.0904051	0.0386697	0.0261672	0	0.0661907	0.0500559	0.031325	0.0128039	0.0850318	0.0379552	0.0585993	0.02593	0.0218863	0.0350789	0.0247066	0	0.0242313	0.0238539	0.0240988	0.127944	0.0203785	0.0136092	0.0415523	0.0457815	0.0661221
SSTR1	0.0269364	0.00152644	0.032008	0.0201503	0.0168081	0.0127725	0.0453169	0.038107	0.0311168	0.00514096	0.0156643	0.0175419	0.0113289	0.0116698	0.0132781	0.0561363	0	0.0194227	0.0161078	0.0127142	0.0194874	0.0238722	0.00762744	0.0320391	0.0187694	0.017362	0	0.0181739	0.0155815	0.00477933	0.0372575	0.0332859	0.0199507	0.0222704	0	0.0070313	0.0177911	0.0212178	0	0.0400016	0.00779696	0	0.0448405	0.0190601	0.0115971	0.00771376	0.00673416	0.0192829
CLEC14A	0	0	0.00513887	0.00512204	0.00219226	0	0.00245023	0.00097727	0.0100234	0.00709402	0.00252239	0	0.00190371	0.00362043	0.00849521	0.0130384	0	0	0.00359833	0.00333582	0	0.00726931	0	0.00935895	0	0.00544357	0	0	0.000974711	0.00268343	0	0.0080597	0.00462318	0.0205832	0	0.00159461	0.00322531	0.00635562	0	0.00528752	0.00911688	0	0.0042186	0	0.00180249	0	0.00582075	0
SEC23A	0.503042	0.452332	0.589116	0.488962	0.535195	0.457582	0.641537	0.573067	0.51423	0.553406	0.455961	0.463325	0.421115	0.765232	0.475445	0.563705	0.450975	0.535728	0.64724	0.387613	0.51363	0.678262	0.339138	0.634997	0.572773	0.430795	0	0.396379	0.629047	0.470824	0.341526	0.731206	0.520343	0.642658	0.432706	0.42034	0.53652	0.491637	0	0.447919	0.406429	0.572926	0.618658	0.326135	0.478617	0.560035	0.498207	0.269323
GEMIN2	0.0987721	0.0683716	0.119144	0.130434	0.0932511	0.0575896	0.114981	0.145355	0.113798	0.100301	0.0979681	0.0957595	0.0982649	0.0932247	0.083783	0.119341	0	0.0898717	0.13393	0.0791437	0.109615	0.134774	0.0393494	0.127739	0.102879	0.055591	0	0.0966599	0.128195	0.0937923	0.0964693	0.139372	0.114584	0.088167	0.0881966	0.0726957	0.0931829	0.120281	0	0.0763638	0.0788057	0.0967782	0.17973	0.069835	0.0886202	0.11662	0.0824922	0.0626312
TRAPPC6B	0.587529	0.459841	0.640769	0.450115	0.437469	0.459522	0.528926	0.586923	0.529466	0.419145	0.477697	0.475279	0.436006	0.713635	0.514534	0.493198	0.157367	0.535616	0.651158	0.45343	0.538247	0.703644	0.293173	0.50063	0.541825	0.464686	0	0.453271	0.551094	0.466277	0.452142	0.655042	0.5111	0.409545	0.629539	0.483119	0.545899	0.530521	0	0.436415	0.386772	0.666593	0.63303	0.365332	0.583791	0.468974	0.367284	0.356758
PNN	0.478203	0.444016	0.482116	0.501307	0.413365	0.325481	0.365077	0.669531	0.661296	0.422462	0.590372	0.518661	0.510809	0.820412	0.684269	0.836521	0.168608	0.706209	0.497329	0.33112	0.416115	0.674109	0.508207	0.783706	0.411761	0.414434	0	0.239364	0.448166	0.321196	0.456022	0.654155	0.548742	0.361566	0.360461	0.559723	0.430436	0.420251	0	0.551781	0.734379	0.52043	0.579792	0.208388	0.301291	0.561416	0.672304	0.532541
MIA2	0.688858	0.644515	0.718068	0.660518	0.66719	0.643596	0.506211	0.670735	0.643676	0.557438	0.664375	0.684847	0.459345	1.0134	0.667123	0.670431	0.185548	0.679139	0.72515	0.59318	0.701048	0.921331	0.329898	0.6785	0.662673	0.540337	0	0.527712	0.846331	0.65219	0.485952	0.866624	0.664253	0.536586	0.600309	0.580474	0.681218	0.687833	0	0.628767	0.476523	0.667905	0.933886	0.484407	0.561621	0.5682	0.56226	0.446041
FBXO33	0.660103	0.73574	0.761771	0.596217	0.656235	0.594132	0.71193	0.765096	0.666264	0.711041	0.644097	0.657873	0.639627	0.66535	0.784105	0.613148	0.570194	0.469744	0.680293	0.501429	0.786068	0.74172	0.506644	0.70432	0.650015	0.585677	0	0.465615	0.931682	0.57183	0.658763	0.845819	0.666304	0.569382	0.646717	0.778635	0.888029	0.70883	0	0.821966	0.547993	0.739927	0.734955	0.491281	0.627822	0.729247	0.555079	0.532966
LRFN5	1.99165	1.85603	1.8763	1.60753	1.75043	1.79002	2.02276	1.96648	1.6433	1.94586	1.69542	1.92006	1.92689	1.68929	1.66102	1.48188	1.79739	1.39702	1.72998	1.59449	1.64538	1.88586	1.43668	1.69229	1.90031	1.69929	0	1.73242	1.70313	1.98963	1.69886	1.72611	1.86147	1.8156	1.96819	1.9277	1.80014	1.82743	0	1.89877	1.55792	1.80408	1.79697	1.83518	2.01977	1.18045	1.55149	1.67666
FSCB	0	0	0	0	0	0	0	0.00185581	0	0	0	0	0	0	0	0	0	0	0.00128845	0	0	0	0	0	0	0	0	0	0	0	0	0	0	0	0	0	0	0	0	0	0	0	0	0	0	0	0	0
C14orf28	0.0305589	0.0366708	0.0421407	0.0487071	0.0291306	0.0653373	0.040621	0.0584738	0.0509836	0.0438234	0.0406457	0.0346694	0.0421361	0.0355422	0.0503348	0.0623224	0	0.0278186	0.0635064	0.0362719	0.053883	0.0872648	0	0.0434626	0.0448434	0.0559927	0	0.0115457	0.0645294	0.0424415	0.0740288	0.0708577	0.0524135	0.0435951	0.0344361	0.0330791	0.0439597	0.0324256	0	0.0407644	0.0184799	0.0231503	0.0594614	0.0179114	0.0301784	0.0549015	0.0343311	0.0228063
KLHL28	0.349572	0.381295	0.507725	0.642151	0.57315	0.46685	0.447197	0.507726	0.452404	0.397932	0.393368	0.285739	0.35503	0.454306	0.301845	0.515001	0.150384	0.424773	0.619519	0.293501	0.549814	0.522089	0.162615	0.633808	0.326322	0.308063	0	0.274667	0.591499	0.420792	0.357639	0.534744	0.356202	0.479462	0.26392	0.323055	0.447297	0.386185	0	0.268449	0.260416	0.327728	0.697053	0.256818	0.44099	0.386757	0.326458	0.471324
TOGARAM1	0.867269	0.907204	1.04536	0.905712	0.834198	0.807132	1.06666	1.03901	0.939085	0.923538	0.944425	0.906354	0.751517	1.14078	0.966324	0.946188	0.74043	0.95334	1.02044	0.86994	0.967516	1.07802	0.686052	0.999457	0.850742	0.856112	0	0.764246	0.811041	0.846243	0.99847	0.998499	1.03772	1.07739	0.629263	0.972109	1.04943	1.01974	0	0.865735	0.768023	0.921699	0.985754	0.782247	0.789647	0.85925	0.906309	0.759318
PRPF39	0.363183	0.369215	0.401595	0.456328	0.354601	0.424237	0.515592	0.440164	0.389959	0.425873	0.384527	0.367564	0.359477	0.552167	0.317915	0.44704	0.303203	0.407694	0.441204	0.290993	0.40594	0.490133	0.305534	0.516783	0.342101	0.399353	0	0.293703	0.381023	0.31559	0.36419	0.495064	0.360298	0.663338	0.371804	0.366877	0.443836	0.448851	0	0.335663	0.285743	0.336256	0.553121	0.346409	0.334319	0.379168	0.364849	0.23748
FKBP3	0.50552	0.460428	0.611038	0.462289	0.42544	0.5448	0.944153	0.683917	0.508822	0.498511	0.542362	0.473578	0.526746	0.584635	0.419862	0.49667	0.123459	0.488073	0.704747	0.405188	0.438352	0.589995	0.283515	0.558588	0.587415	0.430016	0	0.549583	0.62082	0.510222	0.665089	0.67305	0.576558	0.414921	0.442983	0.371514	0.770588	0.739492	0	0.597432	0.344198	0.568124	0.645647	0.508628	0.646375	0.39362	0.350093	0.385444
FANCM	0.388797	0.32459	0.308152	0.259073	0.283557	0.24137	0.172416	0.278652	0.277984	0.212874	0.313369	0.272343	0.243573	0.442901	0.29959	0.292072	0	0.303573	0.233877	0.23016	0.308989	0.376713	0.132619	0.252511	0.207838	0.222455	0	0.162836	0.209857	0.249266	0.213091	0.38359	0.214904	0.305663	0.180204	0.284664	0.300221	0.254389	0	0.294547	0.2546	0.293816	0.396303	0.112568	0.165421	0.1596	0.208005	0.135985
MIS18BP1	0.417756	0.361825	0.454246	0.455681	0.31883	0.340514	0.48356	0.461004	0.520559	0.423087	0.409046	0.317686	0.395327	0.526863	0.445531	0.531507	0.0606843	0.401082	0.415513	0.333769	0.40878	0.665145	0.289947	0.40336	0.322234	0.413465	0	0.30628	0.42211	0.253848	0.332911	0.659011	0.362502	0.350682	0.325003	0.434899	0.430768	0.372514	0	0.531973	0.382242	0.482513	0.504352	0.206074	0.34265	0.420848	0.366789	0.274255
MDGA2	4.07463	4.05384	4.08284	3.95122	4.04477	4.13908	3.9403	4.00432	3.87215	4.07078	4.12941	4.17235	4.10752	3.91186	4.04965	3.94879	4.19884	4.07423	4.04575	4.00604	4.12445	3.90184	4.18567	4.01217	4.20323	4.19035	0	4.09547	3.93341	4.08229	4.11671	3.81279	3.94991	3.99235	4.1984	4.04204	4.05215	4.05813	0	4.04592	3.85656	4.03038	3.99152	4.12528	4.08024	3.62411	3.99091	3.86093
RPS29	0.206587	0.263338	0.342722	0.29429	0.260276	0.229398	0.554255	0.500092	0.357827	0.286475	0.249658	0.26693	0.24783	0.392828	0.328254	0.275895	0.383751	0.262792	0.50635	0.270265	0.427305	0.390513	0.159982	0.249636	0.264218	0.2531	0	0.209962	0.336101	0.238272	0.267171	0.398083	0.320495	0.379663	0.271884	0.271385	0.443962	0.389827	0	0.242247	0.199508	0.24684	0.653602	0.342966	0.435999	0.338422	0.284817	0.461156
LRR1	0.010615	0.0131107	0.0178479	0.0144042	0.0051592	0.034142	0.0196171	0.0129328	0.015827	0.00388251	0.00524627	0.00585618	0.00257814	0.00974548	0.016617	0.0245616	0	0.0181622	0.0154851	0.0107279	0.00848552	0.0170658	0	0.00792357	0.00509099	0.00461353	0	0.018167	0.0115581	0.0152353	0.00836436	0.0256851	0.0201252	0	0	0.0102061	0.0216515	0.0283935	0	0.0165758	0.00800441	0.0161018	0.013775	0.0286812	0.00929998	0.00949239	0.0115034	0.00459485
RPL36AL	0.0784219	0.119168	0.146323	0.219973	0.114812	0.0780075	0.337441	0.464572	0.234807	0.0801922	0.0878316	0.0774008	0.0665849	0.26494	0.218201	0.210974	0	0.191038	0.342284	0.139395	0.24249	0.180716	0.0985821	0.240083	0.0652872	0.0837719	0	0.0685725	0.168402	0.0851125	0.0981408	0.220171	0.111863	0.164939	0.0306328	0.1399	0.284585	0.232429	0	0.0865942	0.145665	0.0951868	0.287785	0.0572078	0.145239	0.177302	0.0825696	0.102569
MGAT2	0.043113	0.0455957	0.0576388	0.0342494	0.0261204	0.0568258	0.0704513	0.0644185	0.0435374	0.0470358	0.0244947	0.0181456	0.0236023	0.0473632	0.0176991	0.0487909	0.139747	0.0138425	0.0760513	0.0306661	0.028265	0.0379423	0.0181755	0.0425918	0.0390946	0.0298336	0	0.0469331	0.0469721	0.0139279	0.0853576	0.0440947	0.0299492	0	0.0145307	0.0168061	0.0497923	0.050792	0	0.0354018	0.0176365	0.0273871	0.0330889	0.0357628	0.0471487	0.0507738	0.0120522	0.054355
DNAAF2	0.0462509	0.0672847	0.11137	0.0742859	0.0534446	0.0832563	0.162122	0.109635	0.114661	0.037081	0.0686651	0.0872702	0.0832649	0.141815	0.0883146	0.0950221	0	0.0665392	0.124824	0.0743273	0.0967245	0.138078	0.0504098	0.121222	0.0641646	0.0582103	0	0.039247	0.0625374	0.0523596	0.125453	0.131564	0.0785118	0.118031	0.0284055	0.0914416	0.124809	0.132664	0	0.101627	0.063992	0.0544654	0.0748425	0.0675419	0.092846	0.0856855	0.0802834	0.0884968
POLE2	0.0585151	0.0497865	0.121704	0.232589	0.156366	0.02566	0.192701	0.12028	0.109947	0.080816	0.0402821	0.0596709	0.0597568	0.157458	0.0821809	0.245225	0.122773	0.125214	0.138596	0.0442077	0.097357	0.166574	0.0258162	0.260065	0.0610409	0.0372701	0	0.0785905	0.178892	0.0658182	0.0533558	0.226015	0.100285	0.0505904	0.0324437	0.0376017	0.159902	0.131204	0	0.110252	0.0835097	0.0994072	0.241522	0.00664341	0.0437659	0.168554	0.105682	0.16069
KLHDC1	0.573928	0.620026	0.68279	0.525726	0.542457	0.492812	0.33466	0.644844	0.545209	0.48489	0.468392	0.602326	0.424786	0.723012	0.70163	0.646524	0.310657	0.604829	0.632533	0.53274	0.552366	0.768572	0.316941	0.695096	0.498522	0.424105	0	0.482887	0.733902	0.535581	0.437842	0.823424	0.642406	0.541217	0.578714	0.535105	0.532574	0.629051	0	0.578686	0.411382	0.598163	0.786522	0.223597	0.463635	0.474329	0.459715	0.517437
KLHDC2	0.294821	0.297784	0.453368	0.398667	0.318947	0.332001	0.454373	0.487474	0.384175	0.29627	0.353487	0.332805	0.430019	0.646973	0.320571	0.407847	0.0627749	0.334898	0.563207	0.300912	0.402192	0.49949	0.218292	0.50128	0.395449	0.312979	0	0.245146	0.429438	0.273198	0.472544	0.531675	0.383626	0.341348	0.261071	0.321125	0.401464	0.413238	0	0.257503	0.23501	0.310835	0.618625	0.200494	0.387002	0.432605	0.225818	0.273534
NEMF	0.922391	0.964154	0.927511	0.728178	0.759065	0.817339	1.05952	1.00603	0.872552	0.82725	0.894247	0.847553	0.86714	1.10364	0.967573	0.978002	0.939874	0.898023	0.928796	0.790698	0.889426	1.06441	0.7175	0.921968	0.89916	0.793072	0	0.683985	1.01888	0.709729	0.960574	1.12928	0.9393	1.00478	0.932933	0.896626	1.01241	0.952998	0	0.792644	0.754993	1.05725	1.076	0.609792	0.862742	0.933625	0.834115	0.962689
ARF6	0.0221022	0.0398991	0.053617	0.0341547	0.0396684	0.0585512	0.0716	0.0716178	0.0445971	0.0195285	0.0501095	0.0366756	0.0401897	0.0447214	0.0206998	0.0160086	0	0.0109352	0.0893799	0.0363255	0.051028	0.0601644	0	0.0213823	0.059495	0.0233497	0	0.0461415	0.0700976	0.022789	0.0470747	0.040535	0.0478044	0	0.0178849	0.0278874	0.063906	0.0493261	0	0.0302428	0.0152162	0.0351404	0.0374733	0.0434783	0.0984842	0.0372512	0.017424	0.0391514
VCPKMT	0.106767	0.144277	0.147398	0.152664	0.14935	0.119957	0.193623	0.151976	0.1522	0.148747	0.106606	0.124695	0.119509	0.169108	0.111995	0.181213	0	0.0984419	0.161296	0.122753	0.151107	0.184755	0.0490262	0.142398	0.152999	0.0934805	0	0.119025	0.171922	0.124371	0.0500625	0.152256	0.136016	0.0359917	0.086371	0.135198	0.177504	0.124843	0	0.0947978	0.0957162	0.108781	0.131372	0.174209	0.150375	0.139226	0.0848287	0.322636
SOS2	0.762546	0.764448	0.930734	0.796917	0.800548	0.728474	0.861088	0.883464	0.898419	0.743616	0.763088	0.818042	0.774533	0.971605	0.932574	0.919661	0.66564	0.935873	0.822354	0.804948	0.871543	1.15297	0.67132	0.912232	0.816191	0.825812	0	0.719184	0.817618	0.668007	0.825417	1.10632	0.926643	0.709675	0.817266	0.818221	1.04184	1.03346	0	0.87963	0.685063	0.839266	0.974813	0.621262	0.906341	0.930773	0.801078	0.887808
L2HGDH	0.755735	0.68104	0.765861	0.66819	0.607167	0.681358	0.524671	0.785527	0.74804	0.610618	0.748059	0.691178	0.699228	0.990887	0.817069	0.827351	0.398579	0.73628	0.655472	0.650743	0.790958	0.827068	0.449122	0.871539	0.617138	0.714909	0	0.51369	0.683169	0.641555	0.574582	0.883162	0.823389	0.57402	0.560663	0.724737	0.65161	0.702851	0	0.574917	0.637778	0.662919	0.897252	0.413134	0.644914	0.525114	0.641256	0.537254
CDKL1	0.969995	0.78762	0.892709	0.785979	0.647668	0.64042	0.753371	0.893101	0.760171	0.777967	0.936699	0.800479	0.71169	1.262	1.00474	0.68962	0.53798	0.908568	0.768665	0.795196	0.784798	1.25657	0.567697	0.947112	0.621656	0.803222	0	0.786163	0.939142	0.809736	0.897537	1.1869	1.14216	0.960071	0.950457	0.640338	1.04797	0.914679	0	0.984199	0.728668	1.08203	0.994328	0.65429	0.987035	0.809889	0.66546	0.953912
MAP4K5	1.16965	1.08164	1.24348	1.18152	1.24127	1.26043	1.23797	1.26613	1.0851	1.12147	1.21337	1.25536	1.04521	1.31066	1.1727	1.13667	0.736977	1.25509	1.16638	1.07882	1.20168	1.36852	0.740803	1.21551	1.22683	1.06169	0	1.06461	1.36025	1.1242	1.05203	1.34852	1.19337	1.08845	1.20535	1.07989	1.3099	1.24041	0	1.10332	0.842326	1.20251	1.32242	0.938744	1.19659	1.28237	1.01147	1.1777
ATL1	1.05002	1.12426	1.33862	1.13112	1.04482	1.0858	1.38386	1.43582	1.1281	1.15988	1.17813	1.13662	1.14097	1.41752	1.03233	1.19863	0.898467	1.11731	1.39976	1.02089	1.2524	1.27824	0.77262	1.20666	1.31479	1.08464	0	1.02304	1.44086	1.04616	1.06908	1.51035	1.16426	1.31605	0.901877	1.12001	1.31201	1.29913	0	1.09294	0.89478	1.13384	1.24868	0.966235	1.25115	1.28563	1.04225	0.750899
SAV1	0.190659	0.15044	0.247939	0.154958	0.165534	0.16762	0.255322	0.23174	0.190132	0.191426	0.208825	0.169451	0.149696	0.188162	0.13473	0.185668	0.0919171	0.124466	0.273787	0.107682	0.196175	0.210371	0.139511	0.130582	0.204901	0.114747	0	0.179116	0.228724	0.167154	0.272803	0.157794	0.172904	0.111641	0.140176	0.172885	0.272701	0.257685	0	0.169191	0.0944202	0.239191	0.220096	0.132207	0.253087	0.277156	0.133342	0.308412
NIN	1.78854	1.73458	1.88139	1.93003	1.83851	1.80687	1.63555	1.98391	1.97609	1.9843	1.99283	1.98815	1.83535	2.14825	1.88971	1.95273	1.31775	2.24129	1.89611	1.97115	1.90348	2.13245	1.60711	2.06115	1.82481	1.813	0	1.40542	2.19788	1.84012	1.8187	2.22001	1.94014	1.92026	1.72674	1.90361	1.94657	1.74948	0	1.87246	1.79258	2.05965	1.93944	1.62941	1.74411	2.21038	1.88011	1.16976
PYGL	0.0534674	0.126703	0.0945002	0.142179	0.0721202	0.131207	0.149908	0.0622225	0.094646	0.0713491	0.0508554	0.0555218	0.0596065	0.216643	0.0802982	0.108916	0.144854	0.309507	0.123482	0.0893142	0.121517	0.151526	0.0702607	0.185084	0.0562066	0.0314005	0	0.0501385	0.132554	0.167628	0.0288817	0.220102	0.240825	0.1445	0.0307313	0.0913494	0.0591919	0.0281225	0	0.225717	0.0813637	0.0841594	0.286741	0.0438879	0.0852837	0.186243	0.0678062	0.267521
ABHD12B	0.189102	0.102633	0.141738	0.134564	0.100237	0.199681	0.126722	0.168622	0.158804	0.109534	0.217824	0.155492	0.215379	0.273117	0.255514	0.174776	0	0.346815	0.176153	0.274747	0.224308	0.231049	0.117932	0.235348	0.0969359	0.102509	0	0.115569	0.150382	0.189352	0.134144	0.140664	0.176903	0.398221	0.101497	0.138723	0.130604	0.129039	0	0.145999	0.133857	0.109027	0.260851	0.061	0.162668	0.103096	0.18919	0.0697186
TRIM9	2.46749	2.47948	2.40095	2.62213	2.53899	2.55292	2.20336	2.39211	2.54074	2.4534	2.62578	2.42819	2.4697	2.43229	2.58669	2.51373	2.04705	2.47224	2.48172	2.63143	2.58393	2.53468	2.25935	2.48517	2.47264	2.46809	0	2.35482	2.36789	2.3595	2.2375	2.59073	2.39425	2.51604	2.2623	2.59972	2.27422	2.25192	0	2.41375	2.28243	2.33743	2.36715	2.25331	2.2948	2.67893	2.41402	2.03903
TMX1	0.0608154	0.0855462	0.102041	0.102104	0.0661531	0.101847	0.126861	0.118533	0.130055	0.125061	0.103791	0.0484757	0.0345968	0.118058	0.0805541	0.124081	0	0.0676548	0.113759	0.0643601	0.0864435	0.10798	0.0375698	0.164179	0.0974882	0.0645804	0	0.0677952	0.13778	0.0640008	0.0809383	0.101501	0.0914788	0.119745	0.0584824	0.0786141	0.125694	0.112925	0	0.0749544	0.0547544	0.080585	0.0507202	0.0643716	0.0931135	0.0527067	0.0651232	0.0624997
FRMD6	0.106916	0.163188	0.174319	0.120103	0.115824	0.145467	0.0818174	0.146931	0.114571	0.115287	0.101203	0.131148	0.11691	0.191187	0.119767	0.0799358	0.114569	0.0701628	0.156053	0.0715845	0.126012	0.175349	0.136346	0.116939	0.0963731	0.0773067	0	0.149331	0.143206	0.155509	0.0985558	0.190201	0.101594	0.193507	0.131057	0.130496	0.108226	0.11085	0	0.139113	0.123435	0.124666	0.156908	0.0772081	0.15007	0.15257	0.0498692	0.165488
GNG2	0.635062	0.748387	0.871824	0.83377	0.878707	0.718058	0.796404	0.858732	0.854301	0.933667	0.741593	0.890767	0.584072	0.601991	0.823717	0.742712	0.720448	0.688047	0.928388	0.678495	0.780824	0.852845	0.495244	0.895772	1.10914	0.78555	0	0.854173	0.785308	0.724527	0.922401	0.742181	0.76865	0.841443	0.713379	0.775718	1.01463	0.971872	0	0.699362	0.759286	0.833033	0.705025	0.692708	1.00244	1.19827	0.658679	0.611039
RTRAF	0.0907696	0.0767085	0.177963	0.137412	0.135338	0.106287	0.278718	0.227873	0.144021	0.116603	0.128875	0.112986	0.113051	0.143874	0.117495	0.133845	0	0.143175	0.244161	0.106703	0.174277	0.162334	0.0958097	0.167864	0.128521	0.104064	0	0.0798502	0.123032	0.0753566	0.146667	0.183254	0.121069	0.0818454	0.0724977	0.100719	0.148562	0.156816	0	0.118341	0.107548	0.113029	0.209748	0.0749649	0.141833	0.163997	0.123315	0.105192
NID2	0.00982586	0.00545846	0.00487763	0.0155725	0.0116048	0.0123287	0.00396792	0.0101924	0.0118344	0	0.00383434	0.00726483	0	0.0184777	0.0139847	0.00784357	0	0.01947	0.00943656	0.00274096	0.00919526	0.018075	0.00626176	0.00760943	0.00477541	0.00369821	0	0.00605556	0.0115583	0.00294335	0.0153827	0.0103378	0.00697525	0.0610359	0.00459406	0.00176269	0.00889274	0.00602658	0	0.0124688	0.00175185	0.0106884	0.0118555	0.00343437	0.00490098	0.00371731	0.0107681	0.0181131
PTGDR	0.0031267	0	0.00587691	0.00154077	0.00933366	0.00543585	0.00336834	0	0.00229152	0	0.00322193	0	0	0.00476428	0	0	0	0.00324477	0.00104047	0	0.00180869	0.00177568	0	0	0	0	0	0.0128123	0.0047518	0	0	0.00235909	0.00191489	0	0	0.00324545	0.00107487	0.00508331	0	0.00576084	0.0057118	0	0.0204021	0	0	0.00152819	0	0.00378413
PTGER2	0	0	0.00285896	0	0.00223446	0	0	0	0.002022	0.00593941	0.0010044	0	0	0	0.00339926	0.00306376	0	0.00225783	0.00156754	0.00537129	0	0.000816593	0	0	0	0	0	0	0	0	0	0.00218599	0.00274126	0	0	0	0.00215183	0.00241173	0	0	0.00115996	0	0.006885	0	0	0.00201012	0	0
TXNDC16	0.935261	0.857682	0.853971	0.806021	0.741359	0.854504	0.705827	0.953584	0.715729	0.818495	0.784529	0.781513	0.662515	1.06348	0.83254	0.650932	0.3891	0.973297	0.923372	0.857941	0.894985	1.16429	0.395954	0.847363	0.814415	0.695894	0	0.736519	1.07303	0.817514	0.890176	1.04989	0.855623	0.977359	0.831169	0.721149	0.864925	0.8677	0	0.753128	0.493376	0.876748	1.2966	0.581865	0.985135	0.683541	0.606441	0.71505
GPR137C	1.71785	1.33529	1.39691	1.20665	1.07439	1.2667	1.09777	1.2964	1.23896	1.32988	1.61499	1.25718	1.38222	1.5945	1.65125	1.16049	0.973084	1.77003	1.53809	1.41024	1.31523	1.71631	1.02538	1.2975	1.36322	1.43428	0	1.17511	1.40515	1.31694	1.23728	1.49414	1.43346	1.59214	1.31857	1.31498	1.62327	1.34757	0	1.30385	0.942368	1.23142	1.54214	0.986215	1.38325	1.04964	1.03595	1.04145
ERO1A	0.430263	0.428155	0.581769	0.51714	0.459073	0.505612	0.552011	0.677812	0.516882	0.448915	0.513943	0.4932	0.428713	0.534484	0.466675	0.502258	0.231953	0.487991	0.630223	0.425287	0.59019	0.534896	0.348897	0.583569	0.570982	0.461633	0	0.504857	0.591861	0.417654	0.498915	0.628026	0.510488	0.462613	0.297629	0.430942	0.521985	0.492756	0	0.46985	0.367199	0.374025	0.694486	0.455915	0.577168	0.630674	0.360329	0.324825
PSMC6	0.29392	0.321002	0.483721	0.40944	0.3896	0.368468	0.532638	0.566256	0.428004	0.32715	0.37755	0.392049	0.329192	0.637647	0.366474	0.428892	0.252482	0.374853	0.593477	0.343419	0.460778	0.495916	0.157161	0.474146	0.409582	0.276891	0	0.283567	0.587745	0.287561	0.32068	0.636194	0.418438	0.274642	0.380002	0.366717	0.414238	0.440737	0	0.282708	0.290218	0.431355	0.593323	0.308591	0.366782	0.476107	0.286333	0.30993
STYX	0.105086	0.0801336	0.108088	0.125628	0.106545	0.107746	0.129646	0.112694	0.0954	0.107007	0.105159	0.088565	0.058434	0.186875	0.0955419	0.0935979	0	0.0711711	0.11601	0.071913	0.121932	0.117127	0.0357979	0.150368	0.0930589	0.0803969	0	0.0808227	0.0916979	0.0838762	0.136479	0.106378	0.116655	0.109723	0.0491496	0.0732231	0.109929	0.133629	0	0.0817263	0.0651218	0.093684	0.0914106	0.123526	0.099449	0.0680547	0.0942495	0.0673214
GNPNAT1	0.160479	0.153074	0.220783	0.223055	0.219983	0.216488	0.308984	0.206777	0.219114	0.215406	0.199448	0.160431	0.171823	0.269854	0.156617	0.133297	0.277729	0.145388	0.286638	0.147922	0.217573	0.208774	0.0714047	0.196309	0.225257	0.123125	0	0.135031	0.171409	0.138676	0.238126	0.24787	0.168968	0.164132	0.142845	0.109632	0.352699	0.306354	0	0.14933	0.12709	0.213333	0.246844	0.192175	0.201373	0.207248	0.136553	0.280348
FERMT2	0.257811	0.223031	0.274925	0.227779	0.262546	0.286759	0.202157	0.280571	0.282957	0.200134	0.225807	0.210948	0.210064	0.221778	0.160005	0.198559	0.193008	0.183396	0.260642	0.170127	0.231078	0.423488	0.18084	0.297946	0.265354	0.222813	0	0.190135	0.328388	0.210134	0.268546	0.350087	0.274773	0.164742	0.184933	0.191856	0.273807	0.248068	0	0.33048	0.179833	0.257084	0.336807	0.178195	0.261114	0.356504	0.208294	0.512684
DDHD1	0.917742	0.926271	1.0202	0.941585	1.00582	1.05846	0.882688	0.998214	0.973628	1.02868	1.04246	0.93126	0.905106	1.07769	0.90037	1.03362	0.528846	0.994257	1.01291	0.843203	1.00252	1.08448	0.646797	0.988505	0.948334	0.785058	0	0.852045	0.843252	0.874758	0.814332	1.10549	0.860283	0.992573	0.786093	0.967657	0.957789	0.928522	0	0.944679	0.822531	0.779066	1.01472	0.801915	0.842677	1.28701	0.868488	1.34851
BMP4	0	0	0.0040207	0.00391429	0	0.00668716	0	0.00252128	0.00610151	0.00937226	0.00369583	0.00811977	0	0	0	0	0	0	0	0	0.0016945	0.00117267	0	0	0.0035056	0.00684902	0	0	0.00211724	0.00131198	0.0122248	0	0.000609272	0	0	0	0.00544793	0.00405068	0	0	0.00531294	0	0	0	0	0.00249175	0	0.00707511
CDKN3	0.0334896	0.0274282	0.0369049	0.0213693	0.019898	0.0385017	0.013197	0.0315541	0.035633	0.0310686	0.0204695	0.0368842	0.0247806	0.0550002	0.0369193	0.0216367	0	0.0154435	0.0403822	0.0161	0.0328803	0.0628317	0	0.0545157	0.021099	0.0236076	0	0.0144703	0.0460093	0.0260324	0.0100084	0.0649125	0.0203065	0	0.00962873	0.0252735	0.0236513	0.0288273	0	0.0487159	0.0178235	0.054055	0.0504716	0.0171053	0.0195878	0.023151	0.0108122	0.0434564
CNIH1	0.269166	0.306447	0.399765	0.387502	0.267734	0.321174	0.490888	0.50695	0.370408	0.332203	0.289393	0.334287	0.285799	0.53956	0.267997	0.399331	0.234522	0.289469	0.493047	0.26769	0.373642	0.484782	0.316061	0.447663	0.322499	0.320581	0	0.345009	0.409838	0.290991	0.302348	0.49049	0.369133	0.357839	0.280542	0.257994	0.352171	0.393019	0	0.283086	0.207308	0.366928	0.437118	0.259571	0.411568	0.342624	0.21285	0.233655
GMFB	0.239186	0.271247	0.374478	0.303119	0.284623	0.394507	0.626202	0.442525	0.253169	0.343076	0.351444	0.373424	0.290199	0.230041	0.190235	0.221303	0	0.154479	0.515205	0.188317	0.273967	0.325329	0.224152	0.254206	0.542491	0.331615	0	0.344784	0.410128	0.180446	0.37751	0.369865	0.318795	0.237714	0.204617	0.136156	0.378498	0.377173	0	0.212521	0.0735044	0.192745	0.261208	0.315558	0.558977	0.347504	0.111272	0.258427
CGRRF1	0.131592	0.145567	0.174876	0.148307	0.136144	0.168774	0.206885	0.179816	0.138039	0.185771	0.108379	0.11435	0.110631	0.111579	0.114582	0.0920313	0.141134	0.141843	0.193409	0.0996413	0.194741	0.188607	0.11618	0.163639	0.138711	0.128531	0	0.124628	0.164513	0.14861	0.124002	0.158153	0.130522	0.0740556	0.0910248	0.132737	0.168601	0.163693	0	0.111731	0.09156	0.114038	0.202683	0.0940109	0.161695	0.119947	0.0719381	0.0887199
SAMD4A	0.64146	0.570934	0.629625	0.637328	0.582315	0.577687	0.526859	0.567353	0.819101	0.73526	0.601878	0.562691	0.573451	0.589772	0.664731	0.741703	0.58948	0.802291	0.594224	0.744865	0.539056	0.709504	0.395013	0.749538	0.7462	0.56216	0	0.444106	0.393358	0.539819	0.576198	0.56695	0.63102	0.536168	0.551253	0.698025	0.752272	0.481031	0	0.505371	0.535699	0.333358	0.533219	0.465521	0.535798	0.560315	0.765313	0.741857
GCH1	0.02072	0.0411719	0.0328897	0.0408859	0.0310718	0.0312791	0.0591532	0.0317965	0.0458332	0.022212	0.020115	0.0146586	0.0263197	0.053933	0.0432821	0.0580504	0	0.0444698	0.0292449	0.0391692	0.049275	0.056027	0.0186032	0.0878602	0.0332949	0.0165329	0	0.0191956	0.0301364	0.0255514	0.0154159	0.0423906	0.0336064	0.0175328	0.0289376	0.0542344	0.0258163	0.0398056	0	0.0323671	0.05236	0.0137825	0.0567185	0.0188064	0.0344857	0.0370909	0.051795	0.119123
WDHD1	0.185997	0.191521	0.18933	0.150056	0.143841	0.161186	0.0859927	0.199104	0.194785	0.206825	0.142061	0.127453	0.157548	0.221682	0.208163	0.181944	0	0.247564	0.146333	0.189963	0.174601	0.277822	0.0737212	0.244283	0.199785	0.178031	0	0.0609544	0.186328	0.131276	0.0677896	0.240625	0.163747	0.137239	0.143381	0.167367	0.0967217	0.15449	0	0.131441	0.119304	0.234422	0.193484	0.100422	0.117296	0.10265	0.182391	0.076021
SOCS4	0.0987429	0.125746	0.150669	0.133164	0.109732	0.115468	0.234551	0.157979	0.133034	0.186861	0.136742	0.0894658	0.104822	0.113068	0.115824	0.125112	0.183457	0.0784524	0.173369	0.090076	0.133691	0.142644	0.0982259	0.15087	0.144291	0.158385	0	0.139397	0.127225	0.0976871	0.133789	0.151421	0.118313	0.0931743	0.0901889	0.130348	0.180247	0.158657	0	0.116361	0.0720506	0.0643307	0.13041	0.13124	0.132937	0.15291	0.0950007	0.158878
MAPK1IP1L	0.383825	0.382875	0.384379	0.329297	0.392203	0.413319	0.537724	0.357571	0.364397	0.3783	0.322997	0.262409	0.316246	0.295479	0.315768	0.303712	0.496296	0.330653	0.415617	0.348187	0.395164	0.453143	0.236631	0.388902	0.485666	0.3479	0	0.362828	0.409676	0.277753	0.412026	0.418481	0.391273	0.374091	0.282355	0.385015	0.454232	0.396668	0	0.364738	0.234767	0.34397	0.31799	0.352309	0.533689	0.370715	0.278485	0.444636
LGALS3	0	0	0.00320423	0.00380764	0.00350092	0.00585358	0.00275691	0.0032743	0.0047576	0	0	0.00378294	0	0	0.00276747	0	0	0.00670063	0	0.00423889	0	0.00267792	0.0216806	0.00353911	0.00366096	0	0	0.0148524	0.00674498	0.00218879	0.00797003	0.00416657	0.00315282	0.0165886	0	0.00156303	0	0.00257286	0	0	0	0	0.00313251	0.00204114	0	0.00721575	0.002005	0.00706903
DLGAP5	0	0.000874248	0.0100324	0.00967257	0.0069822	0.0039102	0	0.00410435	0.00555268	0.0102976	0	0.00257649	0.00343152	0.0058775	0.000968911	0.0155669	0	0.00506486	0.00468055	0.00529448	0.00219003	0.00842914	0.00762744	0.00258615	0.00401632	0.0061304	0	0.00858766	0.0090508	0.00786576	0	0.00356397	0.00161909	0	0	0.00343431	0.00441875	0.00316608	0	0.00112451	0	0	0.00930597	0	0.00186691	0.00147652	0	0.0131595
FBXO34	0.88763	0.856889	1.07637	1.02888	0.880842	1.02965	1.19177	1.14486	1.08745	1.04642	1.015	0.916071	0.902186	1.045	1.04636	0.944237	0.51786	1.17287	1.0994	1.03966	1.06067	1.24581	0.716893	1.12784	0.843459	0.91555	0	0.98976	1.04831	1.0859	0.953757	1.18209	1.05345	1.18072	0.788743	0.953694	1.07249	1.01747	0	1.01199	0.801792	0.940843	1.11106	0.796966	0.890926	1.00676	0.961602	1.15742
ATG14	0.229056	0.339984	0.356329	0.301818	0.272617	0.262346	0.252511	0.37095	0.358706	0.306512	0.349364	0.378811	0.310947	0.63754	0.457888	0.532473	0.156092	0.535127	0.464645	0.362365	0.384993	0.514786	0.198075	0.48818	0.257543	0.284506	0	0.174158	0.25	0.267364	0.27818	0.393462	0.335917	0.40373	0.159965	0.364718	0.31812	0.329051	0	0.288408	0.268865	0.253027	0.446163	0.1581	0.170727	0.398143	0.35224	0.204047
TBPL2	0.0134953	0.0303716	0.0146824	0.0204182	0.0265943	0.00926478	0.00510011	0.0117636	0.0165426	0.0118455	0.0146166	0.00200272	0.00447521	0.0218576	0.0248331	0.012215	0	0.0115941	0.00988048	0.0196988	0.0447012	0.0189698	0	0.025487	0.00776195	0.00716693	0	0.00331543	0.0201762	0.0103261	0.00577333	0.0273549	0.0113117	0	0.0156188	0.00691608	0.0110693	0.0106095	0	0.0152053	0.00788592	0	0.0191074	0.0153987	0.0116317	0.0165612	0.021487	0.0623664
KTN1	1.00835	1.04087	1.29466	1.42515	1.29704	1.1839	1.71577	1.09248	1.27312	1.04451	1.16833	0.955377	0.950523	1.3169	1.08559	1.30039	0.760909	1.08622	1.16159	1.11866	1.18964	1.23805	0.693443	1.16173	1.19178	1.11952	0	1.13239	1.25611	1.11001	0.937511	1.4242	1.07628	1.09301	0.937851	1.11293	1.5346	1.34223	0	1.12008	1.10834	0.893902	1.21053	1.23053	1.28659	0.905448	1.11006	2.12522
PELI2	0.200249	0.242329	0.285113	0.109707	0.1532	0.197071	0.428748	0.17929	0.265884	0.110865	0.183799	0.158049	0.150014	0.206751	0.241984	0.205131	0.532423	0.0906736	0.228515	0.173583	0.183628	0.482628	0.0645739	0.185569	0.274956	0.167996	0	0.24732	0.185473	0.266533	0.36221	0.20407	0.334525	0.315702	0.241926	0.22826	0.339926	0.399213	0	0.354284	0.225902	0.192906	0.318888	0.185549	0.370607	0.385463	0.209988	0.961242
TMEM260	0.694432	0.661306	0.693583	0.648801	0.642099	0.611135	0.68459	0.68686	0.674829	0.716978	0.745255	0.664206	0.692294	0.777938	0.624616	0.742091	0.391376	0.629659	0.72894	0.669081	0.650813	0.849435	0.437184	0.810368	0.63106	0.677978	0	0.528305	0.615497	0.659287	0.656577	0.652269	0.654847	0.728017	0.461083	0.603393	0.624935	0.644425	0	0.656297	0.531404	0.605707	0.666377	0.544394	0.663097	0.647632	0.622098	0.612894
EXOC5	0.587763	0.620726	0.739718	0.645939	0.678725	0.805206	0.972479	0.71551	0.664352	0.699985	0.76216	0.609819	0.603158	0.680775	0.591176	0.71087	0.318136	0.580104	0.689981	0.624169	0.696718	0.788423	0.422533	0.75142	0.716218	0.599973	0	0.631487	0.805943	0.559121	0.525751	0.726226	0.637815	0.584917	0.60799	0.625259	0.728688	0.681634	0	0.55409	0.446207	0.493877	0.619409	0.584391	0.795555	0.799097	0.533674	0.65092
AP5M1	0.485023	0.407651	0.515674	0.374023	0.32541	0.51939	0.61632	0.506042	0.340695	0.369711	0.439816	0.456279	0.420995	0.430728	0.320948	0.320049	0.213614	0.289999	0.519317	0.289402	0.38445	0.523814	0.251304	0.312071	0.480273	0.3243	0	0.368854	0.397186	0.368641	0.508689	0.44425	0.426889	0.468516	0.328313	0.363596	0.454772	0.392624	0	0.379512	0.190169	0.346018	0.394623	0.462525	0.571738	0.495728	0.280484	0.731863
NAA30	0.190035	0.189807	0.255318	0.236903	0.186053	0.262055	0.350829	0.272799	0.195812	0.176372	0.209418	0.183258	0.149188	0.348318	0.156013	0.234083	0.0896992	0.216232	0.331825	0.194102	0.235215	0.29606	0.0474606	0.234392	0.229125	0.132942	0	0.207949	0.296723	0.20734	0.23916	0.31507	0.183644	0.159496	0.158476	0.212909	0.287653	0.21167	0	0.171384	0.130321	0.197457	0.288096	0.22057	0.25384	0.343063	0.125832	0.282965
CCDC198	0.00359586	0	0.000674127	0.00274345	0.00142511	0	0.00421145	0	0.00126451	0	0	0	0	0	0.00202651	0.00268828	0	0	0.00102658	0.00298126	0	0.00274296	0	0.00316337	0.000994292	0	0	0	0.00372673	0	0	0.00806616	0	0	0	0	0	0	0	0	0	0	0.00279744	0	0.00254784	0	0	0
SLC35F4	0.109449	0.192004	0.151126	0.0885442	0.210552	0.102134	0.168455	0.141555	0.11376	0.196091	0.0738762	0.112909	0.127858	0.128312	0.199955	0.129649	0.211251	0.114804	0.144304	0.155361	0.180098	0.17732	0.177456	0.225409	0.153777	0.167642	0	0.0987963	0.0913005	0.0916567	0.0396109	0.122349	0.106991	0.0447587	0.212636	0.166725	0.12508	0.132941	0	0.144416	0.135001	0.0977201	0.127673	0.107695	0.298466	0.138406	0.0645615	0.127159
ARMH4	0.59771	0.601796	0.730266	0.698385	0.614162	0.5441	0.699292	0.765248	0.719072	0.597375	0.614851	0.571337	0.59857	0.847598	0.637318	0.761526	0.729163	0.658746	0.800239	0.70765	0.623914	0.818727	0.372559	0.856569	0.563723	0.454821	0	0.594915	0.6909	0.642453	0.648265	0.733669	0.632639	0.65019	0.542888	0.642522	0.659117	0.693366	0	0.573299	0.487025	0.397597	0.744761	0.500129	0.602052	0.665133	0.641744	0.993172
ACTR10	0.503301	0.526448	0.663013	0.564201	0.53834	0.492471	0.685314	0.767031	0.662553	0.570652	0.542334	0.546868	0.541952	0.901802	0.630948	0.772309	0.291514	0.689946	0.825192	0.590229	0.657554	0.796006	0.437383	0.780472	0.602416	0.465711	0	0.333249	0.71379	0.463351	0.423844	0.881749	0.598796	0.515506	0.51931	0.527698	0.581942	0.645551	0	0.527684	0.459919	0.438951	0.801136	0.450611	0.669152	0.723548	0.538059	0.491038
PSMA3	0.191852	0.218289	0.324088	0.465453	0.342018	0.259981	0.315797	0.312991	0.324049	0.195783	0.227944	0.183355	0.170854	0.496191	0.25252	0.446865	0	0.351439	0.400208	0.239692	0.329888	0.38622	0.129772	0.500962	0.240283	0.207068	0	0.149669	0.47947	0.240863	0.1275	0.414214	0.224696	0.351723	0.183782	0.249943	0.269968	0.311	0	0.258218	0.248041	0.213953	0.499107	0.137655	0.228736	0.313553	0.224012	0.176835
ARID4A	0.843992	0.817663	0.938838	0.958061	0.896564	0.763693	0.846777	1.0424	0.886833	0.748665	0.838145	0.741962	0.882657	1.00309	0.793939	0.913889	0.184223	0.785523	0.962848	0.668109	0.903357	0.875592	0.558552	1.04568	0.806903	0.641458	0	0.621333	0.963159	0.706648	0.65326	0.999073	0.738889	0.798497	0.627573	0.856216	0.775645	0.824135	0	0.734966	0.805424	0.676368	0.979165	0.492679	0.705367	0.882122	0.705573	1.17504
TOMM20L	0	0	0.000437554	0.00144717	0	0	0	0	0	0	0	0	0	0.0102264	0	0	0	0	0.00217469	0	0.00145179	0.00232839	0	0	0	0	0	0	0.0011077	0	0	0.00179911	0	0	0	0	0	0	0	0	0	0	0	0.00595741	0	0	0	0.0103075
TIMM9	0.177224	0.124131	0.203676	0.168218	0.173664	0.151416	0.260284	0.273527	0.198472	0.176781	0.169612	0.211677	0.181811	0.296279	0.17023	0.211354	0.119218	0.179958	0.292398	0.166186	0.174808	0.291004	0.163233	0.241699	0.164135	0.130436	0	0.104566	0.180856	0.14038	0.166156	0.249532	0.172385	0.252188	0.181149	0.197699	0.208246	0.223975	0	0.215559	0.15076	0.234116	0.356264	0.141353	0.126776	0.16004	0.173506	0.196721
KIAA0586	0.679332	0.689609	0.749345	0.710563	0.596578	0.624834	0.830417	0.824724	0.652104	0.788299	0.713148	0.639185	0.647152	0.763393	0.662767	0.687323	0.568413	0.588932	0.711574	0.488549	0.654105	0.800044	0.346677	0.770608	0.740457	0.566701	0	0.567343	0.647609	0.587143	0.55934	0.62872	0.678501	0.714315	0.555969	0.651534	0.768568	0.806004	0	0.659429	0.513004	0.654839	0.730026	0.514594	0.613515	0.342433	0.56674	0.717532
DACT1	0.0397224	0.0311495	0.104531	0.0672756	0.0520114	0.0798495	0.0789392	0.101873	0.0628949	0.0378144	0.0611622	0.0455068	0.10777	0.0867803	0.0394425	0.0418819	0	0.0452827	0.123899	0.0477376	0.0571692	0.0923931	0	0.0775798	0.0753617	0.0477921	0	0.0377609	0.0672811	0.0342756	0.0467191	0.0705128	0.0625323	0.0513864	0.0189361	0.0525454	0.0837982	0.0769001	0	0.0935465	0.0317481	0.062335	0.0479727	0.0114015	0.0546581	0.061136	0.0513031	0.0461276
DAAM1	1.27977	1.4049	1.33137	1.35482	1.33167	1.30637	1.40164	1.28356	1.37436	1.3359	1.37171	1.36992	1.19868	1.32825	1.24449	1.26961	1.16717	1.20381	1.36098	1.34694	1.25691	1.32335	1.22358	1.32398	1.40168	1.26423	0	1.37009	1.55728	1.28883	1.20471	1.22523	1.34116	1.34935	1.15474	1.24789	1.26231	1.3139	0	1.1894	1.06105	1.19817	1.23488	1.29793	1.34162	1.61805	1.13068	1.67042
GPR135	0.421321	0.485141	0.590493	0.468966	0.502761	0.468789	0.885942	0.511962	0.65291	0.507293	0.575409	0.468516	0.386209	0.528108	0.526473	0.36706	0.7102	0.338166	0.46243	0.490338	0.50211	0.547873	0.368572	0.582025	0.512875	0.398395	0	0.468228	0.383994	0.490431	0.604032	0.446887	0.597497	0.642202	0.358712	0.508762	0.737012	0.66164	0	0.628227	0.370887	0.489957	0.321378	0.674885	0.589571	0.47097	0.560411	0.889946
L3HYPDH	0.228256	0.227232	0.298032	0.257468	0.292865	0.258386	0.347097	0.321322	0.311634	0.216075	0.243406	0.204883	0.198145	0.365879	0.247137	0.387643	0.105833	0.265432	0.298398	0.207459	0.294556	0.330362	0.118706	0.344512	0.215051	0.162375	0	0.201107	0.246481	0.226927	0.171106	0.298649	0.205155	0.465038	0.126922	0.213438	0.286896	0.278492	0	0.243493	0.151432	0.226775	0.252838	0.189118	0.252159	0.241211	0.22006	0.273779
JKAMP	0.277138	0.277182	0.351128	0.324064	0.306018	0.250293	0.352743	0.413509	0.312551	0.265469	0.271552	0.247384	0.217425	0.496472	0.280552	0.316853	0	0.302193	0.418744	0.269321	0.363866	0.418403	0.123699	0.443856	0.269453	0.18596	0	0.189826	0.339654	0.234369	0.182849	0.400624	0.240729	0.180105	0.160463	0.267221	0.298231	0.330404	0	0.216767	0.214265	0.228317	0.383126	0.234506	0.255049	0.318319	0.232719	0.202191
CCDC175	0.249379	0.196858	0.233657	0.224268	0.133237	0.185114	0.30038	0.223398	0.193389	0.269996	0.240085	0.205706	0.117486	0.248629	0.19818	0.13041	0.094524	0.16093	0.23771	0.134021	0.144844	0.292042	0.0631381	0.174634	0.1463	0.144213	0	0.196539	0.226197	0.247832	0.177798	0.252276	0.251232	0.2691	0.198359	0.150957	0.299294	0.27796	0	0.196673	0.171715	0.326894	0.197973	0.186564	0.207757	0.2052	0.068624	0.302717
RTN1	2.38491	2.31506	2.4817	2.37112	2.33823	2.31205	2.79615	2.62394	2.3867	2.33718	2.34914	2.27173	2.28257	2.49159	2.19723	2.42555	2.16433	2.20185	2.73735	2.18245	2.38806	2.33928	2.16612	2.44225	2.52818	2.29908	0	2.32406	2.41733	2.19509	2.44837	2.41779	2.30198	2.28595	1.97429	2.23047	2.48713	2.39173	0	2.23242	2.06486	2.15507	2.60172	2.38336	2.48044	2.3171	2.07704	2.61291
LRRC9	0.277737	0.282041	0.234177	0.27627	0.188765	0.284542	0.230823	0.257874	0.276661	0.227815	0.293519	0.18506	0.238115	0.339499	0.308084	0.265751	0.189384	0.270355	0.293268	0.237566	0.250637	0.345881	0.131721	0.280515	0.172723	0.191191	0	0.262976	0.22814	0.208089	0.21256	0.201022	0.222842	0.185802	0.169244	0.225729	0.205782	0.251019	0	0.183403	0.145844	0.241291	0.315145	0.198432	0.161935	0.252366	0.17092	0.324541
PCNX4	0.98382	0.807395	0.851232	0.776856	0.767668	0.892135	0.743779	0.91809	0.850515	0.951462	1.00713	0.723627	0.938367	0.937284	1.03998	0.948511	0.830366	1.03135	0.922573	0.877319	0.976474	0.694979	0.793577	1.0391	0.814154	0.890364	0	0.599677	0.519086	0.784271	0.717675	0.791702	0.821235	0.951816	0.545173	0.872233	0.815809	0.924	0	0.829288	0.785144	0.539153	0.676852	0.612325	0.59764	0.82553	0.85394	0.646156
DHRS7	0.0885946	0.0898461	0.130919	0.117204	0.067839	0.0725358	0.168221	0.163177	0.137661	0.086035	0.098897	0.0497759	0.0461325	0.191162	0.0832979	0.113318	0	0.0949824	0.203548	0.090952	0.122349	0.122727	0.0458468	0.143498	0.113925	0.056411	0	0.0968315	0.118167	0.0951855	0.0565582	0.144133	0.0923119	0.0972338	0.0381322	0.0662002	0.120323	0.110229	0	0.100111	0.0495516	0.0742134	0.198404	0.103507	0.0995854	0.0742356	0.0504468	0.0955846
PPM1A	0.733915	0.687042	0.860515	0.815003	0.794414	1.13592	0.878239	0.93972	0.771418	0.79233	0.928936	0.760244	0.738203	0.738437	0.654604	0.671745	0.830407	0.790843	1.07966	0.670322	0.887573	0.834875	0.51053	0.848165	0.733661	0.620662	0	0.736809	0.678128	0.833941	0.65811	0.814036	0.701701	0.871057	0.496629	0.656003	0.917576	0.820162	0	0.707371	0.5528	0.582638	0.742124	0.605168	0.737057	0.833774	0.47988	0.763571
C14orf39	0.051385	0.0618464	0.0284754	0.0234044	0.028607	0.0488723	0.0112948	0.0189342	0.0326621	0	0.0238104	0.0142532	0.0290885	0.0287698	0.0722879	0.0288428	0	0.0505437	0.0268707	0.0326209	0.0255626	0.0738757	0.0191547	0.0340181	0.0347348	0.0199174	0	0.0129233	0.0261136	0.0261105	0.00577333	0.0233234	0.0304285	0.0222704	0.0257813	0.0333322	0.0170655	0.0317579	0	0.0264803	0.0347548	0.0270248	0.0593571	0.00245313	0.0123048	0.0309543	0.021652	0.0446049
SIX1	0	0	0.000498741	0	0	0	0	0	0	0	0	0.00236308	0	0	0.0008073	0	0	0	0	0	0	0.000430299	0	0	0	0	0	0	0	0	0	0	0	0	0	0	0	0	0	0	0	0	0.00265079	0	0	0	0	0.00350103
SIX4	0.0183574	0.00253054	0.0273358	0.0147857	0.0134971	0.0429941	0.1052	0.0264681	0.015515	0.0205462	0.00866479	0.0127205	0.00963356	0.00817643	0.00988083	0.00250157	0	0.0035243	0.0175429	0.00781791	0.0219443	0.018534	0	0.0080653	0.0144376	0.00920699	0	0.00730514	0.0208403	0.0138447	0.0530475	0.0163069	0.0188062	0.0201753	0.00515282	0.00116809	0.0554756	0.0358662	0	0.0123341	0.00703708	0	0.0145491	0.01885	0.0302077	0	0.0169257	0.328095
MNAT1	1.86451	1.84928	1.93225	2.10575	2.00848	1.98052	1.75023	1.92454	1.93398	1.94856	1.93174	1.85708	1.79984	2.1548	1.98872	2.02772	1.17979	2.08402	2.02159	1.88677	2.02694	1.97249	1.56085	2.02123	1.96538	1.85252	0	1.66144	1.85939	1.85102	1.48676	1.82604	1.80916	1.96792	1.55243	1.90868	1.81866	1.80802	0	1.7608	1.74161	1.63976	1.95247	1.71354	1.59671	1.74641	1.95694	1.89797
TRMT5	0.0726664	0.0779103	0.0721038	0.0629784	0.0493007	0.0928491	0.0622435	0.0750136	0.0567173	0.0628417	0.065004	0.0455119	0.0738371	0.0477324	0.0568593	0.0417808	0.105833	0.0593108	0.0991111	0.0462271	0.0671433	0.0682622	0.00989089	0.0693457	0.0578232	0.0456433	0	0.0447643	0.0409796	0.0481566	0.0594222	0.0253383	0.0466905	0.129247	0.0120112	0.0452285	0.0671629	0.0798828	0	0.0655227	0.0437943	0.046354	0.0666038	0.0264106	0.0538607	0.0550832	0.0386462	0.0770982
SLC38A6	1.01743	0.924388	1.03569	1.0914	1.09855	1.2169	0.925114	1.01	0.937263	0.95447	0.980644	0.914369	0.812476	0.925485	0.867734	0.961258	0.508938	0.842437	0.995143	0.900788	0.993346	1.13952	0.722508	1.01437	0.96509	0.940777	0	0.976001	1.04614	1.1069	0.789813	0.994962	0.923988	1.08407	0.931231	0.960934	0.980318	0.970141	0	0.896684	0.684994	0.81832	1.00668	1.00196	0.867629	0.775729	0.79858	1.14611
PRKCH	0.0848493	0.0513712	0.105104	0.104437	0.0943162	0.110169	0.0433579	0.0847199	0.157796	0.0572799	0.104356	0.0763369	0.0286573	0.150586	0.153294	0.0912816	0	0.120759	0.0697954	0.122375	0.141748	0.422346	0.0462399	0.180569	0.0860799	0.0789585	0	0.13481	0.285848	0.102365	0.0367811	0.553121	0.130707	0.0986189	0.154369	0.113816	0.0655417	0.0934407	0	0.16085	0.063366	0.0309373	0.159149	0.0502375	0.0434609	0.109663	0.0675901	0.192708
TMEM30B	0	0	0	0	0.00213798	0	0	0	0.000489947	0	0	0	0	0	0	0	0	0.00496868	0	0	0	0.000252181	0	0	0	0	0	0	0	0	0	0	0	0	0	0	0	0	0	0	0	0	0	0	0	0.00160575	0	0
AL355916.3	0.00138685	0	0.00131992	0.00308459	0	0	0	0	0	0	0	0	0	0	0	0.00259925	0	0.00282833	0	0	0.00140412	0.000761545	0	0	0.00152514	0	0	0	0	0	0	0.00721162	0.00057523	0	0.005222	0	0	0	0	0	0	0	0	0	0	0	0	0
HIF1A	0.324933	0.453296	0.513737	0.53171	0.461401	0.500007	0.498008	0.596795	0.51527	0.506424	0.464314	0.409986	0.442262	0.523751	0.436067	0.530425	0.339583	0.434558	0.586407	0.357783	0.477769	0.497853	0.16916	0.535566	0.528783	0.3399	0	0.386343	0.569694	0.355203	0.427859	0.495302	0.47067	0.635368	0.35355	0.471808	0.585989	0.556982	0	0.415096	0.381665	0.435933	0.535749	0.399132	0.588087	0.41739	0.407687	0.536734
SNAPC1	0.150545	0.16905	0.179859	0.145907	0.144057	0.16437	0.194986	0.204559	0.192867	0.210673	0.178332	0.16847	0.179561	0.208924	0.146475	0.14542	0	0.180234	0.179623	0.131195	0.215181	0.19758	0.110136	0.213653	0.18126	0.193233	0	0.130562	0.154509	0.151461	0.0805763	0.162819	0.143234	0.1513	0.138505	0.168378	0.19889	0.201723	0	0.17161	0.130353	0.0975074	0.173936	0.123258	0.202623	0.0856092	0.152676	0.291666
SYT16	1.48822	1.73127	1.82173	1.75863	1.82076	1.79233	1.64364	1.87187	1.81908	1.80301	1.72107	1.66805	1.72118	1.72089	1.64397	1.81455	1.32589	1.65965	1.85163	1.76494	1.7819	1.76781	1.59808	1.86327	1.73109	1.58839	0	1.72407	1.61627	1.68736	1.62442	1.71394	1.76235	1.82642	1.58954	1.84562	1.60873	1.73233	0	1.72639	1.72197	1.56598	1.72925	1.50937	1.65698	1.5381	1.76306	1.63017
KCNH5	1.26521	1.24447	1.40821	1.77304	1.57448	1.56461	1.55903	1.58418	1.51021	1.58676	1.73057	1.49932	1.56912	1.42608	1.27087	1.56004	0.614349	1.54007	1.51113	1.67593	1.57329	1.32713	1.17836	1.65471	1.58056	1.36258	0	1.19051	1.25239	1.39166	1.465	1.13598	1.36384	1.85616	0.9547	1.57636	1.60741	1.22914	0	1.34563	1.40146	1.33002	1.48414	1.60205	1.09947	0.765255	1.67378	1.78039
RHOJ	0.260443	0.121748	0.170349	0.353913	0.295701	0.2324	0.193379	0.333877	0.327256	0.32848	0.235909	0.331841	0.382663	0.370421	0.257744	0.187857	0	0.277975	0.337096	0.197403	0.344281	0.251528	0.192957	0.299988	0.235192	0.159362	0	0.168051	0.13549	0.147589	0.225216	0.13372	0.188408	0.285804	0.0872529	0.34631	0.256066	0.0979023	0	0.230403	0.172639	0.252738	0.237839	0.167859	0.155516	0.0766787	0.430077	0.141085
GPHB5	0	0.00104015	0.00617747	0.00274571	0.00566244	0	0.00244271	0.00851568	0.00797702	0.00189864	0	0	0.00257814	0.00533925	0.00271512	0.00435679	0	0.0128331	0.00410069	0.0026428	0.00756626	0.00455865	0	0.00837216	0.0038831	0	0	0	0.00453933	0.00532811	0	0.00197501	0.00408398	0.0201753	0.00716941	0.00356366	0.00159301	0.0042721	0	0.00374138	0.00339151	0.00679662	0.0075104	0	0	0.0146879	0.0187982	0.0137987
PPP2R5E	0.986575	0.96533	1.17688	1.06316	1.08307	1.11647	1.08051	1.10511	1.0834	1.11054	1.01274	1.01278	0.97666	1.04172	1.01122	1.07747	0.713877	1.01938	1.19388	1.08263	1.09983	1.13605	0.911417	1.13878	1.08228	0.98444	0	1.08807	1.18823	1.00858	0.947119	1.0646	1.0823	0.903209	0.956845	1.01171	1.07219	1.02944	0	0.983094	0.887474	1.07322	1.08218	0.854721	1.05084	1.11738	1.04141	1.02864
WDR89	0.224744	0.200359	0.189452	0.165792	0.149866	0.140154	0.191907	0.173522	0.165982	0.185102	0.180415	0.110107	0.131481	0.157489	0.180793	0.17273	0.256217	0.174925	0.165618	0.174939	0.180102	0.223905	0.0919761	0.14944	0.171027	0.168801	0	0.0953311	0.149508	0.145342	0.144955	0.166108	0.18161	0.207021	0.0762037	0.166018	0.147119	0.219334	0	0.161365	0.204875	0.105124	0.176938	0.148598	0.145162	0.208645	0.15331	0.097409
SGPP1	0.326968	0.384291	0.377407	0.30952	0.344375	0.380457	0.406058	0.384927	0.372399	0.343669	0.405418	0.304975	0.338332	0.321249	0.365816	0.42243	0.0919171	0.322569	0.401192	0.31749	0.376303	0.425788	0.197027	0.486667	0.369437	0.313158	0	0.273527	0.317855	0.287961	0.47067	0.413676	0.362755	0.348624	0.310961	0.304965	0.368015	0.469539	0	0.409634	0.29321	0.249657	0.418605	0.282947	0.331524	0.452625	0.334989	0.281164
SYNE2	0.239165	0.185769	0.253875	0.216414	0.179086	0.198414	0.194452	0.241411	0.231456	0.22965	0.216433	0.194347	0.174944	0.258782	0.249743	0.286434	0	0.245645	0.232132	0.212318	0.185729	0.278822	0.156821	0.310017	0.18178	0.195908	0	0.196022	0.236376	0.236604	0.328616	0.264897	0.214075	0.377271	0.179223	0.229461	0.309032	0.258182	0	0.172492	0.227847	0.272527	0.309045	0.131794	0.206279	0.168293	0.245061	0.310696
ESR2	0.203038	0.167344	0.221952	0.2094	0.24818	0.187507	0.131077	0.18957	0.215903	0.18321	0.182769	0.150217	0.15376	0.194262	0.249433	0.247807	0.114569	0.238475	0.188068	0.210191	0.218371	0.280825	0.163045	0.249597	0.131463	0.215114	0	0.176373	0.223084	0.199711	0.172243	0.30056	0.201125	0.256926	0.186974	0.173715	0.178722	0.20175	0	0.206988	0.181365	0.212723	0.198817	0.111689	0.148926	0.130327	0.227017	0.492195
MTHFD1	0.236142	0.24364	0.278562	0.238839	0.192849	0.205412	0.235896	0.335977	0.314551	0.230923	0.236851	0.305484	0.216405	0.40208	0.321134	0.352337	0.0813644	0.361637	0.278164	0.284732	0.282225	0.386115	0.130032	0.389979	0.236773	0.185696	0	0.193885	0.253232	0.199536	0.206178	0.329542	0.267351	0.26832	0.177502	0.194013	0.258442	0.253621	0	0.212875	0.211985	0.274763	0.378682	0.152694	0.182007	0.246519	0.213987	0.143869
ZBTB25	0.274159	0.240578	0.324438	0.216093	0.174257	0.259454	0.287172	0.363878	0.279325	0.254206	0.268541	0.264748	0.207384	0.358317	0.250439	0.306669	0.112735	0.21932	0.390951	0.214898	0.270752	0.413322	0.118743	0.339837	0.207641	0.200715	0	0.21889	0.247074	0.266846	0.313772	0.436889	0.298079	0.193574	0.202175	0.273331	0.238435	0.305765	0	0.226899	0.183845	0.278569	0.346459	0.223122	0.247668	0.27544	0.130693	0.295099
AKAP5	0.108445	0.0932721	0.148048	0.105437	0.102464	0.0958798	0.316941	0.16841	0.131228	0.195459	0.138547	0.145253	0.103318	0.210086	0.108193	0.15606	0.0966825	0.0773485	0.213176	0.0831739	0.126331	0.161082	0.0849936	0.153961	0.162494	0.104148	0	0.041297	0.147649	0.0689168	0.0941877	0.162467	0.110503	0.12794	0.0810781	0.109433	0.186909	0.156887	0	0.131804	0.0935728	0.090597	0.130569	0.0911618	0.155248	0.169613	0.0728666	0.287723
ZBTB1	0.381675	0.405997	0.48428	0.354703	0.333796	0.418831	0.906806	0.446144	0.42903	0.413013	0.346507	0.335117	0.401371	0.317663	0.435808	0.416649	0.769473	0.281669	0.456037	0.322038	0.334714	0.531261	0.356841	0.489117	0.320521	0.339657	0	0.468324	0.339554	0.381078	0.534037	0.490377	0.51852	0.644222	0.298993	0.398137	0.630113	0.585785	0	0.415674	0.442232	0.320743	0.348871	0.481778	0.520047	0.297842	0.297856	1.00289
HSPA2	0.0457372	0.026073	0.0355747	0.034213	0.038591	0.0366149	0.0307819	0.0362863	0.0282068	0.0142422	0.0114348	0.0106226	0.0143401	0.0523871	0.01748	0.00903848	0.0896992	0.0217576	0.0124513	0.0243413	0.0205567	0.0233199	0.0398162	0.0431167	0.0232145	0.0351402	0	0.035312	0.0299874	0.02532	0.0507205	0.0581178	0.0282651	0	0.0325649	0.0158253	0.018813	0.0200659	0	0.0123312	0.00815981	0.013808	0.0238134	0.0231459	0.0263332	0.0303402	0.0204753	0.0960851
PPP1R36	0.0200565	0.0206277	0.024697	0.0242931	0.0347195	0.0110382	0.0031826	0.0223467	0.0184331	0.0170929	0.00374515	0.0134583	0.00626438	0.0272371	0.0259383	0.0346259	0	0.0238369	0.0178048	0.00985488	0.0214268	0.0231466	0.00918351	0.0151957	0.0152572	0.00753195	0	0.0133587	0.0133287	0.0150435	0.0294916	0.0300384	0.0204739	0.0113956	0.010346	0.00663559	0.0215359	0.0358107	0	0.0173884	0.0157937	0.00463227	0.0262414	0.0257419	0.00805056	0.0379342	0.0115627	0.0605828
PLEKHG3	0.00639379	0.0109934	0.023247	0.0339539	0.0400564	0.0237915	0.03308	0.0294671	0.0220504	0.0130007	0.0106963	0.0138678	0.00794034	0.0170283	0.0100567	0.0221659	0	0.0188376	0.0335655	0.0137732	0.0185365	0.0249333	0.0261761	0.0260533	0.0108837	0.0129846	0	0	0.0235055	0.0234695	0.0156026	0.0297575	0.0205108	0.014746	0	0.00324665	0.0182971	0.0104326	0	0.00891364	0.00597288	0.00556191	0.0408146	0.0154642	0.00542213	0.0492911	0.025796	0.0441535
SPTB	0.205405	0.259659	0.267917	0.19375	0.209222	0.166518	0.23809	0.268416	0.266664	0.301678	0.231136	0.220309	0.304886	0.240047	0.302401	0.178076	0.240822	0.221243	0.265941	0.286806	0.235416	0.321967	0.223477	0.310559	0.212756	0.194179	0	0.129516	0.149524	0.184656	0.353647	0.256569	0.305294	0.190643	0.199308	0.258186	0.199487	0.277183	0	0.247682	0.212206	0.0876839	0.216613	0.164794	0.265495	0.500808	0.312371	0.238054
CHURC1	0.00274899	0.0128538	0.0120983	0.00152931	0	0	0.00856248	0.0195884	0.00698916	0.00557679	0.00770559	0	0.0030653	0.00723625	0.00727526	0.00863555	0	0.00325214	0.0132598	0	0.00960067	0.0138385	0	0.0118552	0.013078	0.0108488	0	0	0.00746128	0	0.0153439	0.00884974	0.0088476	0	0.00237113	0.014465	0.00582615	0.00179988	0	0.00100909	0	0	0.0357488	0.00690748	0	0.0064919	0	0.0113227
CHURC1-FNTB	0.155799	0.112858	0.201701	0.245579	0.177235	0.0603108	0.108485	0.1549	0.259729	0.168987	0.116351	0.10452	0.0752318	0.394069	0.204342	0.404313	0.105833	0.286656	0.161731	0.15012	0.196189	0.265383	0.110408	0.367126	0.0539289	0.0767716	0	0.056845	0.191007	0.124226	0.0654993	0.296374	0.137572	0.097004	0.111538	0.194655	0.0909458	0.12672	0	0.0877664	0.167326	0.0872931	0.249208	0.0570634	0.0806492	0.312706	0.315345	0.321524
GPX2	0	0.00124801	0.00353287	0.0107624	0.00756477	0	0	0.00129155	0.00497187	0	0.002219	0	0.00185566	0.0136222	0.00195277	0	0	0.00908139	0.00408281	0	0.00503211	0.0110281	0	0.0109716	0	0.0014473	0	0.00380126	0.00478476	0.00415222	0	0	0.000807664	0.0237359	0	0.00431922	0.0012032	0.00195004	0	0	0.00493476	0	0.0159835	0	0.00574059	0.0168805	0.00308104	0.0430387
RAB15	0.302885	0.461401	0.524373	0.639906	0.693482	0.488467	0.640347	0.652913	0.803216	0.495248	0.472309	0.452213	0.592963	0.664112	0.619828	0.637383	0.477649	0.561885	0.668788	0.576247	0.660984	0.545683	0.566284	0.655888	0.492029	0.41305	0	0.399939	0.495616	0.407894	0.328995	0.703358	0.46969	0.650356	0.255125	0.582079	0.632362	0.49751	0	0.435226	0.568249	0.279783	0.427966	0.432353	0.52069	0.858533	0.973825	0.382423
FNTB	0.0414202	0.0373723	0.067009	0.0382382	0.0191035	0.0492912	0.118684	0.102117	0.0572655	0.0352988	0.0381748	0.0337088	0.0423269	0.0969718	0.0517314	0.0399293	0	0.0380966	0.0695362	0.0518033	0.0311553	0.0648051	0.0192411	0.0217387	0.0706516	0.0444348	0	0.0276659	0.0615336	0.0340255	0.0683828	0.0947546	0.0692618	0	0.0224326	0.0168089	0.0687924	0.0420629	0	0.0447104	0.032649	0.0851699	0.0672786	0.0291191	0.0578401	0.0516222	0.0258187	0.0423734
MAX	0.691764	0.534208	0.733314	0.607362	0.591053	0.452658	0.506819	0.729115	0.662155	0.445072	0.542137	0.641588	0.469502	0.915206	0.621539	0.752429	0.234522	0.752504	0.735199	0.538173	0.671575	0.952816	0.2325	0.795525	0.47213	0.476626	0	0.491191	0.784528	0.517254	0.542146	0.988578	0.646562	0.61939	0.460403	0.516095	0.615998	0.629184	0	0.596066	0.472238	0.582753	0.960872	0.267882	0.466539	0.862996	0.552293	0.432238
FUT8	1.31067	1.20829	1.3598	1.49023	1.28575	1.38439	1.16567	1.35313	1.30446	1.28647	1.42858	1.29866	1.18162	1.46455	1.33266	1.38921	0.895824	1.26598	1.37138	1.30802	1.47983	1.47242	1.19981	1.39126	1.24906	1.23639	0	1.28638	1.18659	1.31602	1.2462	1.30591	1.30921	1.47065	1.13471	1.33358	1.2577	1.18929	0	1.2959	1.02603	1.3179	1.21556	1.07237	1.20355	1.41291	1.30264	1.2563
CCDC196	0.00169877	0.00409991	0.0193653	0.0467776	0.0194174	0.0053371	0.0101453	0.0274832	0.025046	0.0258462	0.0192609	0.00493862	0.00906634	0.0309242	0.0103989	0.0232619	0	0.0407034	0.0293228	0.00904607	0.0218668	0.0376744	0	0.0489773	0.0031608	0.00706085	0	0.0101679	0.0213092	0.0210149	0.00766285	0.0211358	0.0137991	0.0134186	0.0115024	0.00160416	0.00834339	0.0131455	0	0.0114103	0.00304753	0.0107469	0.0472011	0	0.00631779	0.0185186	0.0136084	0.00794308
GPHN	2.90014	2.6619	2.65217	2.62461	2.58828	2.7595	2.63336	2.69953	2.50491	2.71022	2.65204	2.73482	2.68374	2.75682	2.58912	2.57635	2.85919	2.72013	2.73827	2.50633	2.63156	2.85657	2.4465	2.51113	2.72007	2.64418	0	2.70794	2.90275	2.58691	2.80213	2.81725	2.7612	2.7784	2.68999	2.52124	2.62839	2.65617	0	2.85854	2.46458	2.98804	2.77806	2.58086	2.5091	2.90893	2.26054	2.86473
FAM71D	0.0309428	0.028014	0.0425264	0.0565632	0.0452321	0.0283986	0.0549498	0.0538305	0.0563755	0.068373	0.0376832	0.0196803	0.0132894	0.0363584	0.0370518	0.0460558	0	0.045555	0.0432516	0.048248	0.0520063	0.0397983	0.0112465	0.048904	0.0431123	0.024134	0	0.00692082	0.031576	0.0362815	0.027306	0.029932	0.0480168	0.076198	0.00497846	0.0345446	0.0562897	0.0648853	0	0.0333991	0.0379323	0.0199793	0.0210857	0.043143	0.0320156	0.0734966	0.0217927	0.227144
MPP5	0.319876	0.272647	0.388754	0.262739	0.244077	0.354571	0.465569	0.407439	0.310495	0.253988	0.262913	0.245165	0.253055	0.432241	0.270039	0.328677	0.193008	0.341352	0.390649	0.279277	0.328875	0.408105	0.10639	0.361	0.338185	0.301582	0	0.319758	0.360152	0.313316	0.281198	0.355455	0.328173	0.395498	0.183788	0.316676	0.351853	0.398374	0	0.277929	0.164564	0.327731	0.470826	0.206171	0.35747	0.322473	0.206041	0.451382
ATP6V1D	0.404315	0.324944	0.433187	0.350285	0.28934	0.352982	0.551179	0.585904	0.369754	0.303337	0.382547	0.388452	0.331419	0.659305	0.419715	0.398375	0.0627749	0.454053	0.62181	0.347318	0.462685	0.462685	0.213359	0.45014	0.384492	0.305817	0	0.21582	0.389436	0.283865	0.255845	0.463304	0.360489	0.27745	0.144689	0.317377	0.364726	0.405956	0	0.257555	0.261147	0.242952	0.532195	0.232622	0.472444	0.514593	0.287276	0.718808
EIF2S1	0.264952	0.214778	0.283915	0.234023	0.189745	0.249637	0.333674	0.331066	0.253765	0.25959	0.264389	0.249462	0.260159	0.313524	0.237896	0.254387	0.119218	0.285417	0.382762	0.190842	0.277458	0.324107	0.0869157	0.281168	0.241031	0.1944	0	0.167765	0.221797	0.179528	0.229631	0.383054	0.248251	0.282836	0.12469	0.196363	0.267414	0.297965	0	0.246039	0.186213	0.247929	0.321665	0.204641	0.202492	0.314836	0.202122	0.283503
PLEK2	0	0.00104015	0.00581129	0.00792087	0.00427893	0.00313967	0	0	0.00235701	0	0	0.00151454	0	0.00484672	0.00147895	0	0	0	0.00287736	0	0.00127696	0.00117395	0	0	0	0.00291316	0	0	0	0.00175042	0	0	0.00226637	0	0.00589645	0.00356227	0.00145254	0.00278219	0	0.0024776	0	0	0.00742114	0	0.00289215	0.00264093	0	0.0654677
TMEM229B	0.140735	0.119868	0.168012	0.122422	0.12739	0.103682	0.149704	0.169445	0.202943	0.157219	0.172608	0.133053	0.13199	0.177778	0.205777	0.127632	0	0.137958	0.13921	0.201227	0.136191	0.203827	0.112115	0.209461	0.120231	0.123068	0	0.126314	0.0972173	0.0849239	0.157021	0.171825	0.246635	0.0962181	0.0977984	0.18855	0.162031	0.191027	0	0.152786	0.146315	0.0832729	0.110542	0.127841	0.162746	0.19743	0.201996	0.25699
PLEKHH1	0.216809	0.223744	0.176761	0.153565	0.20956	0.121506	0.120227	0.254508	0.229956	0.233932	0.194188	0.199664	0.168096	0.286083	0.265435	0.162966	0	0.238342	0.172327	0.197694	0.19412	0.292441	0.131614	0.242986	0.133911	0.190514	0	0.135973	0.172344	0.219457	0.199633	0.249832	0.226255	0.14304	0.112484	0.229514	0.13148	0.177331	0	0.201516	0.140988	0.13186	0.188833	0.112188	0.141422	0.220935	0.194614	0.166593
PIGH	0.0793776	0.107238	0.0991532	0.0844589	0.0824391	0.106442	0.144713	0.129546	0.114256	0.0791708	0.0725085	0.106456	0.0812751	0.200993	0.103783	0.0892994	0	0.114494	0.12316	0.0734481	0.118503	0.0912602	0.0848347	0.127303	0.0813887	0.0497812	0	0.0816185	0.101089	0.0691707	0.10503	0.133611	0.0679998	0.0394983	0.0508975	0.0805308	0.104321	0.112862	0	0.0776402	0.0911424	0.0910557	0.116382	0.0567375	0.103184	0.0818408	0.0972611	0.0892559
ARG2	0.104242	0.155627	0.19862	0.284896	0.17537	0.119253	0.55077	0.199708	0.211301	0.112032	0.105599	0.100416	0.0961985	0.340031	0.179671	0.201178	0	0.159848	0.242857	0.113998	0.186143	0.200394	0.234619	0.269477	0.126392	0.0749063	0	0.114026	0.279541	0.115643	0.189989	0.332521	0.135575	0.153882	0.132489	0.11467	0.488269	0.264613	0	0.149201	0.126211	0.302772	0.346294	0.252241	0.172937	0.174025	0.122749	0.443019
VTI1B	0.14151	0.115651	0.154633	0.103671	0.0883502	0.0733593	0.197434	0.208635	0.162889	0.118467	0.141004	0.123737	0.16113	0.147763	0.125892	0.158251	0.130833	0.10267	0.203474	0.131872	0.172111	0.153713	0.0367587	0.161118	0.143516	0.100446	0	0.0696038	0.115698	0.0667916	0.150095	0.120902	0.125649	0.151184	0.0890049	0.0972262	0.159548	0.1444	0	0.102965	0.0881042	0.0702077	0.147149	0.0972636	0.129712	0.168865	0.0761022	0.107088
AL049779.1	0.00485421	0	0.00271943	0.00127228	0.00137828	0.00352983	0.00384917	0.00222418	0.00259614	0.00812453	0.00366539	0	0	0.00560576	0.000641819	0	0	0	0.00268228	0	0	0.00105847	0	0	0.00250698	0	0	0.00666548	0.00179248	0.00169482	0	0.00331711	0.00289494	0	0	0.00518758	0.00149255	0.0052156	0	0.00214218	0.00874742	0	0.0039973	0	0.00598687	0.0086061	0	0.0129013
RDH11	0.0795195	0.0730531	0.098584	0.089871	0.0937359	0.0620115	0.0540304	0.0878733	0.151594	0.103607	0.0617008	0.0707671	0.0424035	0.191373	0.114462	0.137964	0.150384	0.136014	0.110429	0.0798334	0.112863	0.120683	0.0605689	0.17579	0.0605082	0.0332547	0	0.035475	0.0850119	0.0457576	0.0350531	0.171116	0.0685624	0.19195	0.0208673	0.0710222	0.0765327	0.0691937	0	0.0696598	0.0903092	0.0764591	0.110397	0.0278872	0.0423501	0.151886	0.0862067	0.0804833
RDH12	0.0146331	0.00912731	0.0194493	0.0311817	0.0244487	0.0243994	0.0147293	0.0176108	0.00986266	0.0031536	0.0174799	0.00791245	0.00351744	0.00484672	0.0120357	0.0276523	0	0.0132248	0.0155859	0.0108975	0.0173298	0.0126847	0	0.00742789	0.0180789	0.0102793	0	0.00378989	0.0170155	0.00563171	0.00600581	0.0215985	0.00597011	0	0	0.00323311	0.0115378	0.0124208	0	0.00352307	0.00223574	0	0.0254209	0.0035051	0.00741315	0.0109327	0.0120377	0.0472749
ZFYVE26	0.27994	0.285153	0.260897	0.222899	0.254118	0.207167	0.268766	0.312287	0.298672	0.220781	0.286905	0.220513	0.30302	0.397444	0.392752	0.275469	0.0606843	0.33212	0.242559	0.317267	0.301654	0.352175	0.162549	0.356737	0.226781	0.218099	0	0.172517	0.194216	0.286113	0.206604	0.322385	0.270957	0.33418	0.149829	0.231514	0.27744	0.271572	0	0.245489	0.22455	0.255841	0.298392	0.159052	0.183906	0.309494	0.329661	0.177754
RAD51B	0.364788	0.446693	0.418139	0.391204	0.319958	0.333831	0.261181	0.381878	0.356454	0.463359	0.336808	0.364379	0.34307	0.31884	0.454667	0.274763	0.194099	0.397511	0.325413	0.325262	0.377935	0.388926	0.274514	0.492984	0.351488	0.310213	0	0.316339	0.448925	0.492903	0.321401	0.281922	0.378416	0.528515	0.32948	0.316126	0.333606	0.444535	0	0.35794	0.333238	0.307362	0.434111	0.263224	0.310767	0.172949	0.380477	0.581733
ZFP36L1	0.0180164	0.0157633	0.00954767	0.0187153	0.0339448	0.0125299	0.0144536	0.0314348	0.0202948	0.0145921	0.00642892	0.00596948	0.0144247	0.0102885	0.00882203	0.0137221	0	0.00652475	0.0103781	0.0185413	0.00112623	0.019756	0.0272733	0.0131002	0.0167408	0.0200591	0	0.0303366	0.0253496	0.0100267	0.0609018	0.0254438	0.0337798	0	0.0118635	0.0104685	0.0151474	0.0195377	0	0.0189652	0.00216643	0.00746047	0.0139723	0.0134519	0.00566971	0.0141789	0.0105795	0.122815
ACTN1	0.96537	1.08658	1.23724	1.28298	1.27089	1.02941	1.6297	1.49472	1.55645	1.24168	1.12153	1.13783	1.26834	1.45554	1.48577	1.51048	0.632124	1.50272	1.25796	1.21059	1.34586	1.41427	0.98355	1.53948	1.02942	0.825419	0	1.18255	1.19571	1.02913	1.2349	1.71736	1.33172	1.51753	0.833351	1.35888	1.59535	1.40008	0	1.22442	1.22046	1.1902	1.23608	1.06678	1.15831	1.67479	1.55062	1.831
DCAF5	0.8139	1.0154	0.980009	0.903076	1.02928	1.00572	1.28541	1.06471	1.08865	0.941081	0.873656	0.860394	0.978229	0.956355	1.01459	0.922253	0.755438	0.984527	1.02235	0.930071	1.0212	1.13771	0.654338	1.08551	0.946917	0.782862	0	0.895335	1.05377	0.965259	1.00391	1.01834	1.00587	0.881316	0.611735	1.01526	1.00898	1.02906	0	0.834585	0.917883	0.891841	0.943915	0.969529	1.04438	1.03814	0.972616	1.89485
EXD2	0.281969	0.298549	0.355363	0.352997	0.302652	0.325432	0.489186	0.400619	0.345273	0.313736	0.377682	0.262808	0.290517	0.460615	0.320174	0.361911	0.123459	0.327794	0.387679	0.320524	0.34134	0.409374	0.316875	0.415214	0.29938	0.251887	0	0.244486	0.343687	0.300648	0.304293	0.36379	0.354267	0.325938	0.297175	0.303478	0.406504	0.370311	0	0.375134	0.256899	0.341697	0.345287	0.254959	0.371346	0.344035	0.29343	0.341003
GALNT16	0.751106	0.809891	0.921124	0.686144	0.683743	0.682805	1.08363	1.06618	0.920764	0.970189	0.72813	0.842399	1.01687	0.873046	0.702242	0.70363	0.409004	0.769357	0.9472	0.623115	0.715248	1.01877	0.72822	0.839497	0.83799	0.567421	0	0.866579	0.652573	0.822168	1.07787	0.980503	0.959751	0.743845	0.470589	0.915202	1.10408	0.964692	0	1.0858	0.69475	0.763938	0.810643	0.80803	0.83609	0.842976	0.965138	1.01738
ERH	0.18339	0.151667	0.272733	0.21393	0.20635	0.182327	0.351055	0.424015	0.196108	0.154321	0.22395	0.200765	0.164069	0.38456	0.195564	0.221419	0.0813644	0.240581	0.520979	0.171933	0.257493	0.304566	0.124525	0.287149	0.281973	0.165127	0	0.180168	0.352621	0.12974	0.188435	0.374776	0.232323	0.205479	0.136653	0.132236	0.322302	0.240558	0	0.236908	0.106178	0.191746	0.372769	0.13711	0.263162	0.396502	0.122196	0.133431
SLC39A9	0.437008	0.460232	0.463435	0.385381	0.342634	0.32771	0.39147	0.540301	0.429369	0.488281	0.431837	0.4665	0.388277	0.558778	0.477241	0.42581	0.310811	0.452601	0.504285	0.426266	0.436083	0.562318	0.286803	0.510381	0.395314	0.381744	0	0.343886	0.402641	0.358041	0.377054	0.456004	0.472574	0.39727	0.260637	0.424201	0.461116	0.400797	0	0.410441	0.30486	0.341281	0.374024	0.28066	0.419372	0.52434	0.510189	0.567497
PLEKHD1	0.0309994	0.0228041	0.0299992	0.0454435	0.0461553	0.017509	0.00865202	0.0293127	0.0439282	0.00969864	0.0284152	0.0112832	0.0284669	0.0221502	0.0515585	0.0407354	0	0.0624438	0.0577466	0.0694463	0.0355713	0.0348595	0	0.0540474	0.0224292	0.0270942	0	0.00513856	0.0197551	0.0343437	0.0130794	0.0805809	0.0328259	0	0.0178683	0.0355585	0.0304291	0.0228913	0	0.032176	0.039124	0.0270417	0.0541376	0.0111631	0.0240202	0.090342	0.0918659	0.0706107
CCDC177	0.0323867	0.0251738	0.0305799	0.0156203	0.0163693	0.0176633	0.0276381	0.0367639	0.0284123	0.0150277	0.0220899	0.0155044	0.0142989	0.0355144	0.0249961	0.0229332	0	0.0131569	0.0247091	0.00924121	0.0214131	0.0462019	0.00613429	0.0428765	0.0239672	0.00655396	0	0.0133845	0.0172943	0.0136121	0.0291607	0.0331464	0.0215657	0.0175328	0.0149964	0.0200826	0.0323884	0.0286412	0	0.0478622	0.0123239	0.0182925	0.00217897	0.00715878	0.0176312	0.0624101	0.0250127	0.0418482
SUSD6	0.451683	0.612884	0.562023	0.653908	0.682644	0.477223	0.501864	0.663302	0.801692	0.70201	0.525448	0.500936	0.523389	0.52219	0.700652	0.655138	0.327041	0.606919	0.620211	0.588676	0.696719	0.680089	0.538276	0.825634	0.462283	0.48471	0	0.379327	0.523526	0.46151	0.538028	0.74672	0.52475	0.746627	0.431541	0.709964	0.631101	0.626913	0	0.566553	0.619553	0.312756	0.579232	0.408098	0.500828	1.1562	0.759932	0.615055
SRSF5	0.730375	0.838254	1.10907	1.32397	1.03262	0.949712	1.36713	1.10047	1.25879	0.773412	0.796328	0.724705	0.761221	1.56577	0.905741	1.31469	0.236194	0.900101	1.26988	0.914857	1.1003	1.09098	0.413039	1.16783	0.835734	0.675222	0	0.707029	1.30954	0.848906	0.725091	1.46397	1.03022	0.854164	0.425352	0.933451	1.1114	1.06641	0	0.693273	0.747127	0.670895	1.37669	0.761542	0.923539	1.02365	1.05415	0.967976
SLC10A1	0.00732537	0.0246615	0.0596384	0.171716	0.109189	0.0470337	0.0697018	0.0428473	0.0567158	0.0213415	0.0227926	0.00743316	0.00445032	0.0563082	0.0238267	0.0473609	0	0.0280272	0.0847543	0.0247747	0.0530114	0.0566752	0.0106108	0.164519	0.0100023	0.00268257	0	0.049624	0.0408675	0.0748769	0.00918426	0.0435961	0.0099871	0.051103	0.00205668	0.0314205	0.0310236	0.0532473	0	0.0183592	0.0238861	0.0128086	0.0558622	0.00969773	0.0294102	0.0242842	0.0552098	0.268324
SMOC1	0.0442064	0.16463	0.102368	0.091139	0.0984444	0.0604497	0.134846	0.165418	0.150725	0.105068	0.159369	0.224306	0.18302	0.0874177	0.084048	0.0946684	0	0.140833	0.10861	0.129688	0.100829	0.198389	0.0304221	0.23962	0.150595	0.0937405	0	0.0797575	0.08916	0.124849	0.098838	0.202111	0.165342	0.207827	0.136036	0.171997	0.0761805	0.0955138	0	0.0937715	0.0928809	0.0294479	0.14603	0.0320472	0.0878682	0.0313745	0.285318	0.318221
SLC8A3	0.66978	1.06872	0.915299	0.884403	1.11942	0.795755	0.689543	0.913227	1.27681	1.08262	1.00092	1.00406	0.94483	0.850891	1.04123	1.08859	0.688922	0.837966	0.978512	0.996857	1.07311	0.919007	1.16573	1.16698	0.833449	0.756448	0	0.661326	0.430693	0.588287	0.64552	0.703019	0.891411	0.850699	0.708418	1.22547	0.722335	0.75843	0	0.821708	1.03206	0.561833	0.580805	0.653329	0.737154	1.30029	1.35346	1.37351
COX16	0.0208761	0.00874276	0.0144447	0.00901739	0.0100431	0.0354007	0.0222291	0.0110735	0.00954636	0.024089	0.0171467	0	0.00721364	0	0.00688049	0	0	0.00675476	0.0228186	0.00913248	0.012894	0.0175544	0	0.0173704	0.0160522	0.00495606	0	0.0282064	0.00593236	0.00246045	0.0273187	0.00794411	0.00869273	0	0.0037871	0.00215508	0.0110267	0.00986799	0	0.00995006	0	0.0182279	0.00862438	0.00494882	0.0297956	0.0133889	0.00415893	0
SYNJ2BP-COX16	0.0447297	0.0399591	0.0431234	0.0315601	0.0269709	0.0328522	0.131882	0.0326056	0.062468	0.0423559	0.0446616	0.0316203	0.0543606	0.0361698	0.067136	0.0405141	0	0.0546516	0.042003	0.0301912	0.0524254	0.06562	0	0.0594372	0.0390324	0.0460304	0	0.0463053	0.0233709	0.0200595	0.0354807	0.0490218	0.0483579	0.116622	0.0184465	0.0332371	0.0729934	0.0516169	0	0.0446565	0.0259596	0.0559217	0.0312043	0.0143035	0.0526972	0.0629375	0.0584647	0.1227
ADAM21	0	0.006275	0.00489381	0.0261806	0.0103775	0	0.0110084	0.00954771	0.0111732	0.0115005	0.0105759	0.00712643	0.0033991	0.0147893	0.00613177	0.015185	0	0.00497225	0.0135372	0.00486705	0.0153545	0.0251352	0	0.0525234	0.0043628	0.00208633	0	0.0065238	0.0182435	0.0103034	0	0.0188595	0.00589644	0	0.00435625	0.0100607	0.00866841	0.0028339	0	0.0046732	0.0113486	0.00642922	0.0149216	0	0.00457423	0.0061265	0.0177038	0.0042766
MED6	0.252125	0.270309	0.356096	0.406774	0.362681	0.251618	0.312687	0.376912	0.371361	0.231227	0.282293	0.258631	0.20733	0.529741	0.284507	0.359749	0.404925	0.421031	0.403364	0.320374	0.340584	0.465138	0.111082	0.406054	0.281316	0.225443	0	0.139934	0.436095	0.231751	0.166644	0.529246	0.261683	0.158629	0.271239	0.315909	0.299198	0.26197	0	0.241327	0.184517	0.186528	0.478437	0.145633	0.226403	0.314389	0.270434	0.337722
TTC9	0.191225	0.219643	0.234844	0.177945	0.238738	0.203426	0.252235	0.283878	0.275033	0.237731	0.248254	0.257822	0.162096	0.306881	0.21748	0.219431	0.0606843	0.142432	0.341358	0.184404	0.211072	0.319909	0.213979	0.295627	0.247927	0.21764	0	0.22848	0.22496	0.176356	0.25473	0.316863	0.23626	0.223448	0.129116	0.212022	0.255202	0.263614	0	0.278357	0.188017	0.179651	0.257326	0.212699	0.294765	0.305942	0.264467	0.525953
MAP3K9	0.630508	0.678344	0.67131	0.644343	0.738299	0.728342	0.84001	0.672549	0.76107	0.697746	0.729047	0.679886	0.742409	0.598447	0.803929	0.606924	0.175253	0.612736	0.70793	0.736193	0.76296	0.703528	0.642743	0.73519	0.598173	0.580278	0	0.564332	0.638472	0.596993	0.641215	0.816554	0.6691	0.602752	0.527724	0.826997	0.817047	0.67756	0	0.744812	0.744279	0.542111	0.648158	0.610078	0.676683	0.689395	0.794312	1.14892
PCNX1	1.27805	1.34	1.43864	1.37446	1.44269	1.41222	1.45946	1.56817	1.39834	1.46955	1.51848	1.47429	1.40232	1.65483	1.39421	1.52896	0.710986	1.56017	1.51011	1.44739	1.43006	1.57583	1.09619	1.39769	1.31054	1.13933	0	1.17515	1.60103	1.39947	1.27198	1.64981	1.46278	1.48358	1.39432	1.54465	1.44624	1.39479	0	1.39039	1.29852	1.48106	1.63879	1.04583	1.36378	1.74853	1.38275	1.35653
SIPA1L1	2.0282	2.04115	2.10796	2.22436	2.01862	1.97296	2.22836	2.21328	2.16584	2.17896	2.07721	2.1121	2.0543	2.20638	1.98509	2.18652	1.48445	2.06533	2.11013	2.04793	2.12853	2.11189	1.655	2.08946	2.04643	1.81691	0	1.98168	2.21291	2.2494	2.1318	2.27778	2.20761	2.33361	1.75499	2.15504	2.01446	1.94981	0	2.10133	2.05783	2.16886	2.07829	2.02566	2.05277	2.22832	2.06752	2.0329
RGS6	1.76087	1.22797	1.47712	1.63042	1.58194	1.92008	1.35928	1.39005	1.72314	1.62152	1.47356	1.35303	1.11272	1.42916	1.92527	1.59089	1.34874	1.90283	1.51933	1.53112	1.5851	1.61044	1.91889	1.47877	1.35419	1.60167	0	1.5938	1.50655	1.46487	1.80973	1.48593	1.65174	1.61526	1.50823	1.45349	2.10138	1.52988	0	1.47786	1.46288	1.65464	1.31506	2.01457	1.54508	1.54672	1.30052	2.34763
DPF3	0.0431315	0.0419275	0.0435425	0.0529247	0.0429562	0.0185266	0.0294433	0.0313889	0.0327054	0.00833165	0.0230783	0.0373211	0.0233553	0.0329247	0.0329374	0.0378146	0.105833	0.0299019	0.034576	0.0251053	0.0286596	0.037559	0.0438592	0.0381344	0.0338861	0.0154189	0	0.016962	0.0375688	0.0350428	0.0445329	0.0357511	0.0349877	0	0.0236074	0.0405494	0.0207805	0.0163616	0	0.0258096	0.0394392	0.0250169	0.0184579	0.00814785	0.0137087	0.0245355	0.0357498	0.11586
DCAF4	0.0658116	0.0987361	0.0911367	0.0801862	0.074771	0.0643625	0.0715749	0.110181	0.125912	0.129421	0.0974603	0.0768506	0.0708665	0.139132	0.119257	0.096853	0	0.132249	0.0989535	0.106277	0.104749	0.155981	0.077032	0.124851	0.0992293	0.100668	0	0.0771954	0.0639272	0.0587854	0.103488	0.0888503	0.081989	0.06988	0.0472459	0.089233	0.148432	0.115631	0	0.0917487	0.0765737	0.109754	0.105688	0.0561167	0.0932623	0.118105	0.135191	0.19015
ZFYVE1	0.22838	0.216454	0.282017	0.267678	0.251482	0.236482	0.267623	0.322063	0.343084	0.277261	0.226347	0.208003	0.235079	0.364543	0.31259	0.295229	0.26667	0.277902	0.266992	0.224974	0.295154	0.347121	0.286511	0.374575	0.208156	0.217068	0	0.114884	0.185692	0.198625	0.274083	0.32729	0.289548	0.245306	0.247433	0.301378	0.311184	0.306644	0	0.243551	0.241844	0.221821	0.272237	0.181851	0.229927	0.361553	0.339944	0.282842
RBM25	1.43009	1.37292	1.28193	1.17	1.24758	1.30239	1.09389	1.24084	1.27167	1.1259	1.32115	1.18293	1.29761	1.49176	1.43294	1.27507	0.805302	1.36569	1.1806	1.30353	1.2961	1.43129	1.387	1.39052	1.26628	1.41197	0	1.06784	1.19237	1.14134	1.06594	1.31852	1.15865	1.09935	1.1128	1.31514	1.05804	1.16336	0	0.974416	1.33525	0.964461	1.29595	0.890619	0.951	1.28369	1.35092	1.31693
PSEN1	0.583288	0.541358	0.603954	0.565914	0.568494	0.498377	0.504484	0.58582	0.696073	0.578044	0.539079	0.604123	0.559042	0.744486	0.66627	0.695348	0.216847	0.671452	0.537873	0.616963	0.672384	0.691027	0.518055	0.686634	0.530873	0.514096	0	0.422585	0.445968	0.514323	0.578673	0.582339	0.619301	0.636497	0.39352	0.682579	0.513547	0.553302	0	0.514271	0.510961	0.387819	0.580357	0.416318	0.447012	0.587066	0.625804	0.595675
PAPLN	0.00337341	0.0158649	0.00601154	0.0140727	0.0058785	0.00754501	0.0031292	0.00765712	0.00710833	0.00556873	0.00605811	0.0177174	0.00670058	0	0.000821949	0	0	0	0.00581548	0.00645785	0.0098154	0.00791204	0	0.00776278	0.00531955	0.0028103	0	0.00710774	0.0103055	0.00604297	0.0170734	0.00896942	0.00780969	0	0.00590916	0.00688691	0.00157575	0.00895061	0	0.00112451	0.00362036	0.013037	0.0214942	0.0157509	0.00435389	0	0.0103211	0.0319587
NUMB	1.12622	1.13508	1.21253	1.26752	1.23258	1.31555	1.12559	1.15949	1.35955	1.21873	1.17468	1.09069	1.1063	1.46412	1.30536	1.42056	0.611244	1.27558	1.18223	1.18758	1.30413	1.19187	0.935133	1.2688	1.06421	0.976086	0	0.959917	1.1783	1.00806	0.986854	1.37895	1.206	1.04912	0.94373	1.22355	1.0821	1.10038	0	1.09655	1.11141	1.04976	1.15349	0.950984	1.09966	1.01293	1.35049	1.18502
HEATR4	0.323267	0.251898	0.322447	0.318446	0.316279	0.263487	0.367286	0.343336	0.308416	0.223074	0.210671	0.23917	0.324716	0.413992	0.33514	0.369798	0.1886	0.259939	0.216198	0.27839	0.255341	0.35314	0.239818	0.322516	0.205777	0.186961	0	0.225445	0.341846	0.255478	0.480583	0.420786	0.358034	0.306681	0.192587	0.266579	0.394468	0.338559	0	0.244174	0.279357	0.426127	0.344515	0.23105	0.28104	0.260695	0.327845	0.64395
RIOX1	0.00904416	0.0082838	0.0257801	0.0112679	0.0143505	0.00994996	0.0589889	0.012274	0.0239634	0.0098104	0.0191324	0.00868328	0.0176865	0	0.0136232	0.0254081	0	0.00220248	0.0397238	0.0232539	0.0143607	0.0190374	0	0.0142313	0.0307085	0.0184794	0	0.0418223	0.0124188	0.0108662	0.0347953	0.0166608	0.0194909	0	0	0.00237081	0.0347908	0.0120462	0	0.0176628	0.0139593	0	0.0149418	0.0111158	0.0226463	0.0315018	0.00897758	0.0157115
ACOT1	0.00763304	0.00778199	0.0068919	0.0146267	0.0179109	0.0042598	0.00457539	0.0165901	0.00892787	0	0.00238129	0.0225066	0.00577426	0.0180851	0.0172764	0.00696552	0	0.0195031	0.0117577	0.00644249	0	0.0155178	0.011093	0.0151294	0.0047771	0.0102741	0	0.00877027	0.0143329	0.0052628	0.00694284	0.0157698	0.0100387	0	0	0.0050015	0.0116224	0.00302687	0	0.0121104	0.0099606	0.00771271	0.00472897	0	0.0074386	0.0204954	0.0108246	0
ACOT2	0.041541	0.0315644	0.0623388	0.099295	0.0680019	0.036366	0.0353292	0.0633818	0.0580239	0.0232921	0.0147367	0.0175254	0.0265239	0.0996621	0.0120063	0.0554503	0	0.0204408	0.0584027	0.0340165	0.0415215	0.0623688	0.00946486	0.0689013	0.0241824	0.0248656	0	0.033928	0.0927234	0.049702	0.0596515	0.0478694	0.0302447	0.0266001	0.0155117	0.0264859	0.019599	0.0351047	0	0.0236731	0.0279003	0.0206749	0.0786421	0.00588175	0.0150518	0.066943	0.0221239	0.06757
ACOT4	0.00169877	0.0107932	0.0281794	0.0235812	0.0164936	0.0136834	0.0143021	0.015954	0.0261508	0.00765859	0.01785	0.00835801	0.00739787	0.0442752	0.00711456	0.0154228	0	0.0142203	0.0174756	0.0093313	0.0315286	0.0255554	0	0.0215593	0.0267015	0.0186429	0	0.00455196	0.0113014	0.0158866	0	0.0230153	0.00839688	0.0420388	0	0.00387164	0.0194514	0.0163694	0	0.00709645	0.00865105	0.00683021	0.0207678	0.00883836	0.0104752	0.0327624	0.0217733	0.0114224
ACOT6	0.0100025	0.00939803	0.0574388	0.0786247	0.0440902	0.0118734	0.0365123	0.034521	0.059172	0.0230346	0.00736562	0.0273843	0	0.0692059	0.0140052	0.0814585	0	0.0515791	0.0423532	0.0126688	0.0338412	0.0403549	0.0250291	0.0670727	0.0176141	0	0	0.0267212	0.0621646	0.0283083	0	0.0737899	0.0267009	0.0357579	0.00188332	0.0184372	0.0535533	0.0243962	0	0.0169236	0.012297	0.0190552	0.0809861	0.00537326	0.0109622	0.0295196	0.0394654	0.0624857
DNAL1	0.294156	0.253383	0.33171	0.306446	0.26921	0.310261	0.386404	0.380969	0.324595	0.282531	0.330006	0.342483	0.300467	0.470288	0.288835	0.322119	0.201818	0.332388	0.405968	0.284838	0.365498	0.383104	0.236632	0.33702	0.396638	0.319081	0	0.276805	0.263674	0.259314	0.332729	0.351606	0.364614	0.294849	0.221024	0.294458	0.328027	0.377386	0	0.294426	0.19979	0.223251	0.348995	0.261893	0.346384	0.354191	0.271863	0.456249
PNMA1	0.210547	0.236118	0.402665	0.259779	0.214986	0.213935	0.852896	0.596139	0.317903	0.196426	0.259447	0.276935	0.262475	0.390473	0.232155	0.298042	0.0813644	0.169053	0.608037	0.168365	0.307634	0.374283	0.123124	0.340393	0.439674	0.229704	0	0.228202	0.402481	0.127176	0.307978	0.493503	0.365574	0.0716862	0.126967	0.167404	0.445394	0.42479	0	0.228157	0.142783	0.243718	0.406521	0.315015	0.472835	0.516379	0.162804	0.327543
ELMSAN1	0.153066	0.162889	0.190717	0.150761	0.129615	0.144893	0.239348	0.245768	0.204906	0.137003	0.122172	0.145322	0.118831	0.240755	0.150136	0.187217	0.132324	0.185529	0.209264	0.136431	0.152005	0.297124	0.115039	0.299678	0.126619	0.0962866	0	0.117259	0.141699	0.160408	0.20814	0.218419	0.197877	0.0725998	0.143026	0.157743	0.206589	0.181436	0	0.160674	0.143545	0.149015	0.264081	0.114002	0.198118	0.294986	0.132882	0.356638
PTGR2	0	0.00251672	0.000397873	0	0.0011575	0	0	0	0	0	0	0	0	0	0	0	0	0	0	0	0	0.00293138	0	0	0	0	0	0	0	0	0	0	0	0	0	0	0	0	0	0	0	0.00813724	0	0	0	0	0	0
ZNF410	0.00293503	0.000772192	0.000881055	0.00115974	0.00193224	0	0	0.00300119	0	0	0.000837167	0	0	0	0	0.00205091	0	0	0.00109089	0.00209275	0.0013203	0	0	0	0	0	0	0	0.00176681	0	0	0	0	0	0	0	0.00564766	0.000962071	0	0	0	0	0	0	0.00300977	0.00845316	0.00256053	0.00366013
FAM161B	0.0302425	0.0208114	0.0537085	0.0679852	0.0458645	0.0293483	0.0927799	0.0739798	0.0820486	0.0240894	0.0264101	0.0331256	0.0418816	0.144122	0.0659344	0.0942431	0	0.0828922	0.060538	0.0400726	0.0606321	0.0846322	0.0229673	0.138286	0.0163761	0.0074831	0	0.0235445	0.0224551	0.0291096	0.0235849	0.0778332	0.0252669	0.0116524	0.00951271	0.0590069	0.0594667	0.0779523	0	0.0394014	0.05241	0.00821845	0.0747555	0.00226956	0.0254957	0.0734179	0.0851303	0.0495376
COQ6	0.0932947	0.11148	0.15164	0.139234	0.136834	0.160708	0.134087	0.183356	0.20976	0.128337	0.132642	0.143034	0.109912	0.36725	0.179804	0.21383	0	0.197172	0.185084	0.149568	0.169289	0.213578	0.113827	0.22718	0.115837	0.0976454	0	0.0599184	0.118686	0.108267	0.0876929	0.231947	0.156363	0.0839179	0.105018	0.164806	0.180252	0.139968	0	0.16179	0.118254	0.145552	0.208853	0.073028	0.0909241	0.181901	0.143993	0.10549
ENTPD5	0.120082	0.0845358	0.202239	0.0888983	0.0792657	0.0841673	0.0612897	0.130006	0.11298	0.0815089	0.0944748	0.0904096	0.0770744	0.136912	0.127316	0.131962	0.295822	0.14135	0.115346	0.101476	0.120928	0.11567	0.102215	0.111962	0.0970452	0.0809486	0	0.0517631	0.087067	0.0481265	0.0555645	0.126926	0.107036	0.0213206	0.0736637	0.0847102	0.0751264	0.0961046	0	0.0632599	0.0779657	0.0868768	0.0908788	0.0344331	0.0566092	0.0590906	0.140346	0.155375
BBOF1	0.269521	0.26537	0.329074	0.296846	0.254682	0.218824	0.167043	0.302474	0.314587	0.268653	0.306458	0.289287	0.243027	0.354774	0.317813	0.313189	0.318992	0.389453	0.358565	0.278196	0.358481	0.377302	0.208391	0.349279	0.242218	0.23154	0	0.177607	0.272814	0.276117	0.21282	0.325386	0.269042	0.350764	0.16257	0.288973	0.193123	0.254417	0	0.250562	0.256659	0.281493	0.463826	0.205008	0.156534	0.251084	0.31595	0.202972
ALDH6A1	0.104509	0.109304	0.151544	0.0869397	0.0715363	0.0640557	0.158551	0.178677	0.106442	0.086008	0.0737972	0.0908956	0.0872597	0.183231	0.10207	0.0898026	0.0896992	0.134357	0.138997	0.0787691	0.0747393	0.17626	0.061526	0.141809	0.10039	0.0550801	0	0.0454817	0.140385	0.0794128	0.135335	0.186444	0.123697	0.171259	0.0955349	0.0411459	0.0984869	0.146494	0	0.121915	0.0674238	0.107171	0.190283	0.0640822	0.101694	0.015352	0.109432	0.115431
LIN52	0.719093	0.655622	0.681798	0.580526	0.580778	0.657112	0.541612	0.626626	0.657791	0.651305	0.589082	0.552192	0.577624	0.877883	0.747643	0.603964	0.40476	0.710762	0.658675	0.56765	0.666059	0.764903	0.492806	0.727817	0.576162	0.607476	0	0.460054	0.541685	0.609036	0.585676	0.678567	0.662641	0.534542	0.512598	0.621151	0.52887	0.681434	0	0.556046	0.475311	0.524437	0.704766	0.512934	0.488044	0.529538	0.533559	0.748265
VSX2	0	0.00418146	0.00352647	0.00626105	0.0020067	0	0	0.00183184	0	0.00475608	0.00227552	0	0	0.0113126	0	0.00569085	0	0.00500242	0.00355565	0.00390785	0.00103218	0.0028025	0	0	0.00365611	0.00268257	0	0	0.00340806	0.00823051	0	0.00340971	0	0	0	0	0	0.00115043	0	0	0	0	0	0	0.00206813	0	0.00532768	0.0211654
ABCD4	0.410714	0.40473	0.520388	0.415942	0.341165	0.47597	1.2105	0.627661	0.649775	0.48881	0.354685	0.378136	0.47918	0.755306	0.617853	0.564519	0.387827	0.513334	0.504632	0.422066	0.458996	0.685204	0.296786	0.629685	0.359637	0.315191	0	0.383483	0.463013	0.469928	0.583755	0.630694	0.70634	0.569247	0.375258	0.497011	0.88942	0.929539	0	0.581574	0.432699	0.645957	0.700459	0.523951	0.577626	0.354337	0.540145	1.11138
VRTN	0	0.00921222	0.0171386	0.0285657	0.00715425	0.00639363	0.00876682	0.0104551	0.0169947	0.00842021	0.0111663	0.0109441	0.00892916	0.0199447	0.00890701	0.0124687	0	0.00704724	0.012644	0.00351153	0.00875714	0.0103388	0	0.0330363	0.00626068	0.000820203	0	0.0125542	0.0145779	0.00515924	0.00665005	0.0108521	0.00861698	0	0.00534083	0.00527739	0.0111348	0.0237069	0	0.0137964	0.0112684	0.00605488	0.00869545	0	0.00265848	0.00877064	0.0116714	0.0295538
SYNDIG1L	0.0186	0.01524	0.0286933	0.0173383	0.0192943	0.0348687	0.00935898	0.0378464	0.0242775	0.0073656	0.0202742	0.0226166	0.0141031	0.0390464	0.0192896	0.020754	0.0606843	0.0159885	0.0229727	0.0210632	0.0289965	0.0333797	0.00762744	0.0251501	0.0214189	0.019464	0	0.0415949	0.029574	0.0330601	0.0817054	0.0203286	0.0369349	0.0474902	0.0125515	0.01794	0.0444433	0.0661342	0	0.0253906	0.0266347	0.0433518	0.0356591	0.00944705	0.0252292	0.00704612	0.0201074	0.0509425
NPC2	0.056164	0.0651992	0.0923032	0.0660449	0.0389875	0.0693207	0.103783	0.126911	0.0544962	0.0654596	0.0740402	0.0613161	0.042238	0.0991427	0.0469412	0.0265512	0	0.0376672	0.150003	0.0432103	0.0526286	0.0955068	0.0564379	0.0888426	0.0857275	0.0474031	0	0.0951025	0.0662098	0.0446791	0.150658	0.0627712	0.0863668	0	0.0214456	0.0377259	0.104987	0.154025	0	0.0545667	0.0350547	0.0243518	0.0695382	0.0743824	0.109598	0.033568	0.0250187	0.0889329
ISCA2	0.0238555	0.0252429	0.0776023	0.064592	0.0423533	0.0339531	0.0570371	0.098813	0.0630763	0.0346562	0.0294364	0.0282108	0.0389355	0.117897	0.0324192	0.0608235	0	0.0376305	0.116944	0.0287131	0.0469138	0.0750465	0.0112465	0.0884885	0.0311359	0.0361627	0	0.0434043	0.0542679	0.0358039	0.0213936	0.0982779	0.0469943	0.165084	0.0410917	0.0232195	0.0716274	0.0725224	0	0.0543609	0.0100671	0.00453348	0.0810485	0.025972	0.0561289	0.0481656	0.0368695	0.0183549
LTBP2	0.00537177	0.013884	0.0120169	0.017955	0.0172694	0.0104234	0.0120828	0.00349114	0.0178157	0.00918448	0.00823186	0.012556	0.00599386	0.0167261	0.0118501	0.00493043	0	0.0111034	0.00770769	0.00662658	0.0152241	0.0144648	0.0370645	0.0144389	0.00971509	0.00703802	0	0.00745308	0.0144134	0.0168631	0.02176	0.0106668	0.0132789	0.0408843	0.00188332	0.0140581	0.0249541	0.00908946	0	0.0213841	0.0159006	0.0114176	0.0171861	0.0147816	0.00475987	0.0163443	0.016797	0.121815
AREL1	0.283463	0.307355	0.330052	0.353624	0.341258	0.271683	0.222783	0.359875	0.415503	0.370032	0.304188	0.280756	0.329327	0.468495	0.377525	0.410913	0.159457	0.365003	0.369745	0.382292	0.39947	0.372818	0.215547	0.387349	0.276554	0.297207	0	0.15781	0.284677	0.281148	0.258155	0.371348	0.37678	0.36135	0.138668	0.291739	0.284212	0.294156	0	0.293466	0.381342	0.210976	0.342617	0.200364	0.23569	0.351373	0.395906	0.377702
FCF1	0.173109	0.150222	0.175762	0.172506	0.119054	0.127017	0.159089	0.218819	0.194006	0.136454	0.130385	0.112693	0.139866	0.309787	0.157987	0.188962	0.114569	0.208501	0.185196	0.169195	0.185831	0.207797	0.132324	0.172212	0.0990583	0.104237	0	0.0763971	0.164906	0.134074	0.155403	0.171254	0.167359	0.202209	0.106342	0.150692	0.116826	0.162038	0	0.138315	0.138928	0.0920806	0.271811	0.0853036	0.118272	0.142226	0.0916798	0.161562
YLPM1	1.09361	1.16727	1.30541	1.2393	1.19315	1.29273	1.29197	1.27557	1.28553	1.30556	1.17651	1.1738	1.1751	1.15684	1.24371	1.20733	1.07011	1.07873	1.26435	1.13609	1.23903	1.24033	1.09134	1.31848	1.14458	1.00219	0	1.08526	1.11094	1.13015	1.30753	1.3416	1.20242	1.208	1.01625	1.26708	1.29798	1.2833	0	1.13656	1.10949	1.22769	1.15006	1.11338	1.11061	1.13059	1.08657	1.26627
PROX2	0.00235199	0.0079883	0.0294844	0.0700545	0.0334352	0	0.00794164	0.0336535	0.0391254	0.0101904	0.0170793	0.0163924	0.023887	0.0150558	0.0171841	0.0848769	0	0.0323695	0.0238042	0.00975467	0.0298457	0.0237992	0.00994681	0.0353472	0.00590247	0.00957818	0	0.0114819	0.0320397	0.0166755	0.0236596	0.0259925	0.0124032	0.037573	0	0.0109958	0.0160378	0.0135324	0	0.00913961	0.013095	0.0294426	0.0342477	0.00302614	0.003993	0.026226	0.0276765	0.00908751
DLST	0.175535	0.192167	0.316764	0.239573	0.226099	0.191615	0.319049	0.333131	0.386731	0.253481	0.207342	0.229602	0.199441	0.631415	0.327411	0.388842	0.186441	0.323142	0.381887	0.23961	0.287748	0.442829	0.110505	0.426448	0.1749	0.156082	0	0.18097	0.401058	0.220224	0.198269	0.465015	0.271306	0.578012	0.193901	0.238625	0.314014	0.321049	0	0.192429	0.209827	0.343	0.475647	0.142608	0.252965	0.382956	0.264169	0.279356
RPS6KL1	0.265684	0.282271	0.317669	0.431002	0.354132	0.315116	0.266969	0.456458	0.705144	0.317646	0.327468	0.301906	0.35723	0.951381	0.578336	0.8442	0	0.822711	0.499606	0.486335	0.505229	0.490685	0.209569	0.865205	0.238654	0.2607	0	0.191504	0.215508	0.16476	0.26576	0.436599	0.385167	0.295745	0.188461	0.369532	0.380615	0.359472	0	0.293552	0.458512	0.186361	0.398959	0.228861	0.219136	0.519918	0.878316	0.257148
PGF	0	0.00120057	0.00156579	0.00540661	0	0	0.00709082	0.00326705	0.00070154	0	0.00179214	0.00460519	0.00138527	0	0.00147337	0.00781829	0	0.00229587	0.00125172	0.00148695	0.00148255	0.00202269	0	0	0.00286689	0.00183598	0	0	0.00574353	0.00246028	0	0.007266	0.0013502	0	0	0	0	0	0	0.00485234	0	0.0143577	0	0	0	0.00198811	0	0.0533865
EIF2B2	0.0405404	0.0660713	0.0705907	0.049255	0.0934597	0.0491415	0.0586769	0.0829335	0.0995046	0.0898573	0.0393373	0.0501616	0.0559703	0.16657	0.0656908	0.0958318	0	0.136974	0.0974607	0.053791	0.0731277	0.0980635	0.0144202	0.133446	0.0699391	0.0308912	0	0.0526463	0.0747642	0.0577714	0.0311298	0.0788801	0.0582142	0.0709191	0.0355397	0.0815275	0.0775679	0.0627214	0	0.0554761	0.0487957	0.0576693	0.0860268	0.0371546	0.0420928	0.080219	0.0573687	0.188064
MLH3	0.606315	0.467962	0.553402	0.39802	0.425212	0.483286	0.410733	0.596501	0.512237	0.516753	0.558795	0.564643	0.595071	0.700693	0.533909	0.636611	0.266326	0.556786	0.549748	0.440502	0.511659	0.62217	0.347316	0.592307	0.441848	0.426452	0	0.370984	0.436668	0.379714	0.497792	0.519023	0.482171	0.483834	0.41456	0.505396	0.44943	0.494418	0	0.520146	0.366915	0.385611	0.67463	0.321764	0.368177	0.441462	0.406857	0.235824
ACYP1	0.137762	0.147829	0.181404	0.202827	0.175232	0.131556	0.270919	0.254719	0.188266	0.149537	0.13329	0.13648	0.159635	0.261608	0.13643	0.18234	0	0.156533	0.244377	0.113526	0.164404	0.171898	0.0764181	0.208549	0.151684	0.129912	0	0.105169	0.219439	0.122949	0.154399	0.226879	0.142574	0.105325	0.0855593	0.147666	0.159349	0.18676	0	0.111158	0.104528	0.0943506	0.248789	0.100352	0.145626	0.137363	0.125939	0.0948838
ZC2HC1C	0.0282888	0.0429945	0.0501188	0.0545601	0.0479483	0.00744702	0.0454161	0.0715441	0.0505899	0.041124	0.0250816	0.0223099	0.0259247	0.0849321	0.0326639	0.0301742	0.0606843	0.058271	0.0494071	0.0203742	0.0305499	0.0514	0.02209	0.060612	0.0319621	0.0284973	0	0.0325258	0.0301109	0.02799	0.0201739	0.0318971	0.030597	0.0205832	0.0161771	0.0412756	0.0420506	0.0313875	0	0.0362284	0.0278505	0.0374774	0.0849312	0.0137965	0.0249904	0.0278036	0.0370748	0.0997538
NEK9	0.368955	0.36011	0.462135	0.382052	0.37298	0.386626	0.288548	0.488917	0.45082	0.376699	0.364994	0.354564	0.407629	0.703784	0.444992	0.446576	0.250583	0.439285	0.474591	0.343313	0.394025	0.558142	0.251924	0.478203	0.331212	0.237696	0	0.296185	0.474464	0.395907	0.288278	0.552819	0.414005	0.399922	0.290489	0.396731	0.370984	0.423554	0	0.35627	0.33654	0.414061	0.513191	0.230262	0.289772	0.367404	0.427935	0.215763
TMED10	0.338751	0.3854	0.386886	0.333978	0.365074	0.308387	0.324135	0.463282	0.35429	0.385825	0.352623	0.391452	0.323298	0.381043	0.326998	0.344022	0.193008	0.284728	0.493712	0.307351	0.412157	0.41383	0.151482	0.351692	0.401615	0.339743	0	0.351852	0.438758	0.250898	0.338992	0.382706	0.376113	0.283144	0.280145	0.318936	0.425109	0.406579	0	0.294064	0.172209	0.352695	0.437454	0.27058	0.348944	0.380196	0.226201	0.150669
FOS	0.00596093	0.0152059	0.0126599	0.0328462	0.0419728	0.0100515	0.0180227	0.0101845	0.0155505	0.0483356	0.0107448	0.0197779	0.0186637	0.00644335	0.0131031	0.0140276	0	0.00395218	0.0142046	0.0138223	0.0412127	0.0031814	0.00946486	0.00850278	0.033993	0.00643387	0	0.0163874	0.283623	0.00892259	0.00839912	0.0504067	0.0125881	0	0.00824346	0.00756801	0.00625665	0.0030593	0	0.0604081	0.0158505	0.0106969	0.0192842	0.019264	0.0207525	0.00593034	0.00176122	0.0985148
JDP2	0.219479	0.316048	0.302734	0.212858	0.296955	0.214452	0.786582	0.414169	0.382423	0.361554	0.322197	0.22667	0.299477	0.311411	0.406417	0.28978	0.248329	0.229421	0.302612	0.245053	0.347247	0.430807	0.243874	0.326644	0.235004	0.23829	0	0.256432	0.1797	0.229459	0.302532	0.282761	0.388244	0.391273	0.137858	0.342563	0.408406	0.426283	0	0.24928	0.298314	0.217018	0.242402	0.313611	0.325603	0.209963	0.542285	0.757818
BATF	0	0	0.00701762	0.00650371	0	0.00290113	0	0.00131353	0.00856731	0	0.0010946	0.00202049	0.0111966	0	0.0050591	0.00708756	0	0.00940855	0.00176806	0.000907876	0.00445219	0.00524118	0	0.00206629	0.00191453	0.00187391	0	0.00377429	0.00809854	0.00140328	0	0.00438998	0.00162396	0	0	0.00404709	0.00370581	0.00294582	0	0	0	0	0.00553907	0	0.00349812	0.00244361	0.00199225	0.0998126
FLVCR2	0.0120906	0.00656314	0.00475433	0.0113107	0.0123888	0.00378554	0	0.00177938	0.00309494	0	0.00318136	0.00827557	0	0	0.00492926	0	0	0.00378236	0	0.0043699	0.00180369	0.00363999	0	0.00396401	0.00529141	0.0066364	0	0	0.0083301	0.00179518	0	0.00269011	0.00307947	0	0	0	0.00351229	0.00232273	0	0.00238851	0.00969636	0	0.00345305	0.00414845	0.00412008	0.00347858	0	0.0586145
TTLL5	0.805706	0.871382	0.824933	0.751195	0.830397	0.777925	0.890441	0.883165	0.897305	0.796879	0.78319	0.75794	0.661621	0.936657	0.928568	0.947227	0.475524	0.926469	0.786501	0.840942	0.848456	0.903312	0.602965	0.893882	0.860577	0.718237	0	0.785767	0.811288	0.869291	0.820533	0.697916	0.939648	1.04627	0.660982	0.9091	0.905688	0.94121	0	0.750484	0.658277	0.924195	0.776594	0.666987	0.825502	0.662788	0.922205	0.97482
ERG28	0.0743455	0.108864	0.128333	0.121396	0.0833784	0.0918463	0.18121	0.164962	0.12596	0.089406	0.129392	0.075189	0.0938752	0.15526	0.103157	0.131079	0	0.10658	0.195216	0.0768526	0.127928	0.131009	0.052461	0.162649	0.124685	0.100467	0	0.0567711	0.126844	0.0833987	0.133196	0.104903	0.0850063	0.0375241	0.040702	0.0882249	0.133665	0.111178	0	0.0707242	0.0932947	0.0571973	0.123588	0.0563289	0.0734054	0.136457	0.0641607	0.0733899
IFT43	0.615232	0.650546	0.702382	0.551981	0.631609	0.58293	0.65888	0.733645	0.784457	0.672945	0.624625	0.518942	0.614998	0.744123	0.799397	0.682989	0.738045	0.695278	0.651021	0.721823	0.716084	0.843418	0.623122	0.845185	0.550417	0.545028	0	0.508715	0.586179	0.599294	0.594874	0.742318	0.784171	0.849196	0.464473	0.776175	0.68294	0.702466	0	0.619292	0.622474	0.59103	0.627355	0.406434	0.602292	0.522265	0.746125	0.948925
TGFB3	0.027288	0.0212956	0.0365961	0.0412185	0.0405092	0.0270624	0.0369335	0.0508086	0.0502702	0.0315947	0.0246769	0.0358251	0.016231	0.0319218	0.0310482	0.0399992	0	0.0507405	0.038759	0.0225715	0.0366319	0.0344053	0.0152405	0.0830653	0.0236577	0.0254001	0	0.0317853	0.0323482	0.0215962	0.0362079	0.0350684	0.0171464	0.0420907	0.0120504	0.035605	0.0320067	0.0398524	0	0.0181433	0.0128988	0.0389207	0.0482467	0.0258947	0.029866	0.0175808	0.0284725	0.0631089
GPATCH2L	0.910185	0.849748	0.900401	0.705467	0.785128	0.729979	0.951503	0.896371	0.912996	0.861497	0.845971	0.832181	0.75947	0.907216	0.910658	0.907365	0.390439	0.89038	0.951913	0.779414	0.860159	1.09281	0.740929	1.00052	0.858491	0.715356	0	0.607376	0.676012	0.697805	0.676033	1.02814	0.816925	0.97747	0.655077	0.859518	0.912039	0.841629	0	0.998658	0.775663	0.800858	0.758208	0.634441	0.764318	1.1331	0.913701	1.31038
ESRRB	0.0449176	0.031053	0.0508537	0.0572925	0.0574357	0.0374095	0.0358494	0.0311824	0.0889147	0.0319182	0.0375459	0.0642894	0.0295881	0.0645601	0.103576	0.0326446	0.0896992	0.0771128	0.0242662	0.0725118	0.054389	0.0903276	0.0175644	0.0473404	0.0257602	0.0408338	0	0.00838571	0.0369253	0.0347956	0.0317012	0.0647135	0.035918	0.0920661	0.02821	0.0705362	0.0569166	0.0219573	0	0.0770346	0.0482763	0.0367672	0.0772785	0.0127257	0.0377536	0.161774	0.0423263	0.149748
VASH1	0.130676	0.205018	0.162586	0.18449	0.244673	0.163231	0.222244	0.277482	0.362954	0.267332	0.188912	0.196895	0.228104	0.374838	0.300089	0.376352	0.280881	0.362779	0.188799	0.273199	0.285416	0.229529	0.249951	0.401745	0.112535	0.154698	0	0.0855468	0.116488	0.157654	0.151027	0.31583	0.228479	0.158412	0.100112	0.259735	0.208766	0.201246	0	0.156962	0.279895	0.0723923	0.194861	0.14181	0.153765	0.115326	0.459277	0.155083
ANGEL1	0.201687	0.221646	0.228486	0.225685	0.245312	0.199639	0.161073	0.266279	0.248053	0.206261	0.230623	0.229868	0.208774	0.314102	0.244751	0.211957	0.185548	0.28218	0.213045	0.259174	0.236262	0.287616	0.0936851	0.266778	0.204511	0.183478	0	0.205506	0.127929	0.185134	0.283937	0.275987	0.218474	0.402599	0.124505	0.180241	0.184618	0.191886	0	0.209546	0.184786	0.17125	0.286698	0.115394	0.150676	0.193987	0.203605	0.0831883
LRRC74A	0.00404297	0.00652984	0.0108789	0.00898341	0.0128701	0.00566345	0.0129549	0.00315054	0.0071043	0.00475608	0.00294255	0.00477179	0.00327571	0.00723625	0.0070879	0.00288287	0	0.00628074	0.00416163	0	0.00163951	0.00503934	0	0.00789548	0.00336182	0.003405	0	0.0154947	0.0109347	0	0	0.00738912	0.00378528	0	0	0.00224647	0.0117771	0.00449748	0	0.00687649	0	0	0.013386	0.0093363	0	0.00844112	0.0027213	0.00366013
IRF2BPL	0.117872	0.152248	0.167025	0.090776	0.140893	0.159491	0.215602	0.161795	0.10088	0.101962	0.104096	0.142585	0.13213	0.111007	0.0743471	0.055098	0.203909	0.0464089	0.22451	0.0592294	0.116359	0.126503	0.0427869	0.0822771	0.220906	0.08014	0	0.172731	0.143454	0.088117	0.0902428	0.162971	0.105091	0.0706202	0.059752	0.0669352	0.143753	0.14356	0	0.13322	0.0546226	0.10121	0.110117	0.0739208	0.233435	0.217406	0.0380141	0.174995
CIPC	0	0	0	0	0	0	0	0.00231486	0	0	0	0	0	0	0	0	0	0	0.00123796	0	0	0.00180061	0	0	0.000653127	0	0	0	0	0	0	0.00165578	0	0	0	0	0	0	0	0	0	0	0.00303132	0	0	0	0	0.00772889
TMEM63C	0.295988	0.248794	0.297622	0.207866	0.229271	0.194498	0.274178	0.435817	0.320709	0.264558	0.228545	0.306033	0.251104	0.399456	0.283131	0.217193	0.0606843	0.214816	0.319889	0.294301	0.279182	0.430159	0.107311	0.310546	0.270426	0.186038	0	0.197641	0.244975	0.219436	0.33259	0.388076	0.338589	0.155279	0.183632	0.215572	0.270271	0.266654	0	0.311117	0.181358	0.263809	0.275209	0.15538	0.270655	0.424797	0.255155	0.162032
ZDHHC22	0.254275	0.234536	0.310439	0.204031	0.280058	0.155649	0.408857	0.425769	0.282795	0.208511	0.121728	0.193116	0.226164	0.276656	0.258682	0.175649	0	0.27484	0.342076	0.244285	0.314848	0.296377	0.135256	0.341688	0.24013	0.207918	0	0.21814	0.250277	0.292648	0.295914	0.327721	0.249123	0.154643	0.0901297	0.237317	0.25731	0.248802	0	0.171183	0.191926	0.198558	0.450473	0.187606	0.301612	0.442466	0.17966	0.27431
NGB	0.0477008	0.0203951	0.040516	0.0287388	0.0304558	0.0138855	0.0846447	0.0422293	0.0200102	0.0273205	0.00425654	0.00711271	0.0284406	0.0241213	0.0143775	0.00848409	0	0.0123624	0.0312481	0.00782486	0.0182507	0.0232305	0.0231123	0.0123652	0.0474529	0.0225022	0	0.0307388	0.0370503	0.025739	0.075285	0.0158525	0.0262867	0.0547074	0.0200956	0.0133866	0.0330002	0.0412524	0	0.0392757	0.0241322	0.00463227	0.0578021	0.0197622	0.0484289	0.0277918	0	0
POMT2	0.177813	0.169336	0.18402	0.140782	0.166526	0.0904549	0.214588	0.1762	0.244309	0.151957	0.172224	0.170302	0.175305	0.208361	0.237625	0.276258	0.0966825	0.225584	0.142268	0.180612	0.174223	0.207413	0.110459	0.304794	0.130777	0.109335	0	0.0765784	0.12783	0.118602	0.204861	0.239719	0.220034	0.11408	0.134285	0.162616	0.241817	0.19251	0	0.177364	0.168552	0.126223	0.210373	0.131486	0.176615	0.170217	0.230199	0.199158
GSTZ1	0.0298247	0.0589909	0.0533085	0.0564384	0.038779	0.0495534	0.073047	0.0470726	0.0823429	0.0505743	0.0334418	0.067472	0.028134	0.0908289	0.099411	0.0796134	0	0.0665922	0.0653865	0.0319605	0.0452213	0.0874991	0.030586	0.0984255	0.0283523	0.0352079	0	0.0139076	0.0428678	0.0325083	0.0316024	0.0624014	0.0612578	0.0197685	0.0381559	0.0548405	0.058091	0.0584385	0	0.0428995	0.081309	0.0213622	0.078369	0.0309756	0.0181687	0.0330884	0.092993	0.156007
TMED8	0.664423	0.698809	0.717513	0.569471	0.646837	0.596331	0.542453	0.764056	0.732707	0.665494	0.656419	0.680364	0.705816	0.740483	0.69805	0.633824	0.76434	0.763588	0.668489	0.646076	0.650803	0.865534	0.383857	0.810865	0.630976	0.554581	0	0.473834	0.643829	0.519258	0.678695	0.738847	0.750985	0.551672	0.62062	0.684474	0.606533	0.664	0	0.663239	0.602887	0.751067	0.697577	0.393191	0.633775	0.711801	0.667393	0.765817
SAMD15	0.0118576	0.0331465	0.020158	0.0193431	0.0202641	0.0184643	0.0465012	0.0397309	0.0369921	0.0412155	0.0359586	0.029996	0.0352301	0.0291558	0.0609136	0.059064	0	0.0581849	0.0290308	0.0337285	0.0286811	0.0429622	0.0309981	0.0790301	0.0158791	0.0359602	0	0.0132563	0.00733847	0.0186925	0.0246165	0.0344288	0.0379233	0	0	0.0396501	0.0398207	0.0762193	0	0.0264719	0.0382018	0.0262682	0.0267065	0.0270461	0.0261719	0.0158899	0.0438597	0.286836
NOXRED1	0.0717783	0.0823114	0.0670147	0.111244	0.0722557	0.0536835	0.0519403	0.0706159	0.102883	0.0589408	0.0515048	0.0869659	0.0761883	0.0916512	0.09486	0.0993912	0	0.075996	0.0975391	0.0566459	0.0829374	0.0917473	0.0648728	0.109011	0.0428639	0.0663874	0	0.0451191	0.0424726	0.0603119	0.0544959	0.08058	0.0538652	0.0720874	0.0290664	0.0805734	0.0507105	0.0738935	0	0.0707125	0.0794505	0.0650347	0.106411	0.0306053	0.0403739	0.111108	0.097742	0.382923
VIPAS39	0.219939	0.225852	0.268426	0.208817	0.221932	0.174373	0.264202	0.306312	0.310056	0.175308	0.200285	0.256747	0.254406	0.323314	0.215736	0.298831	0	0.291827	0.24457	0.220697	0.265542	0.347614	0.1714	0.29583	0.211529	0.210636	0	0.13701	0.250482	0.220553	0.161731	0.273753	0.263343	0.121218	0.197265	0.229856	0.211444	0.187922	0	0.232915	0.195145	0.156438	0.276748	0.166775	0.177006	0.297769	0.219128	0.316666
AHSA1	0.0956667	0.15259	0.275695	0.158935	0.165138	0.135517	0.97995	0.330061	0.246637	0.125562	0.149237	0.141773	0.150184	0.292161	0.179178	0.197629	0	0.181211	0.420517	0.150163	0.226296	0.274743	0.137312	0.249732	0.250548	0.0906677	0	0.124974	0.267342	0.140723	0.143787	0.322615	0.239034	0.341507	0.118997	0.135624	0.421845	0.346217	0	0.19331	0.136355	0.255922	0.281088	0.253985	0.33516	0.221698	0.177451	0.768391
ISM2	0.0155067	0.0083124	0.0200336	0.0129955	0.00611541	0	0.0192468	0.012231	0.00609802	0.00369587	0	0.00349718	0.0113158	0.0222674	0.00535193	0.0170094	0	0.00907475	0.0116253	0.00740919	0.00423245	0.0178963	0	0.0036538	0.00284319	0.00621366	0	0.0263339	0.0197496	0.00443235	0	0.0139471	0.00492699	0	0	0.0031651	0.00233554	0.0120017	0	0.0178444	0	0.011534	0.0241877	0	0.00504468	0.00853068	0.0106401	0.0535199
SPTLC2	0.49795	0.48149	0.730084	0.516172	0.479203	0.492446	0.46023	0.749357	0.576877	0.538589	0.610381	0.61756	0.429378	0.656883	0.517199	0.434751	0.218568	0.416473	0.649821	0.431292	0.675574	0.65695	0.419054	0.672454	0.455102	0.38616	0	0.437892	0.606904	0.527749	0.540107	0.498558	0.695678	0.397645	0.42713	0.530404	0.579753	0.603317	0	0.608224	0.374674	0.545458	0.768096	0.451727	0.330174	0.32833	0.517872	0.355583
ALKBH1	0.250062	0.276635	0.28678	0.182825	0.187205	0.236562	0.196697	0.274742	0.233268	0.262087	0.245824	0.229054	0.315365	0.314701	0.315917	0.285979	0	0.253819	0.231264	0.23643	0.230008	0.329726	0.320404	0.306329	0.2096	0.20529	0	0.175736	0.193904	0.209529	0.312289	0.264904	0.26232	0.255899	0.246652	0.211338	0.192578	0.217033	0	0.262522	0.203447	0.259277	0.261786	0.147975	0.198382	0.243855	0.250624	0.116087
SLIRP	0.197942	0.147973	0.297454	0.380305	0.292128	0.177043	0.304894	0.334543	0.238729	0.143283	0.1338	0.144377	0.143264	0.334828	0.204421	0.281282	0	0.194068	0.36908	0.151648	0.289397	0.30139	0.0985565	0.347391	0.123403	0.126659	0	0.166764	0.36998	0.20772	0.237084	0.302206	0.1849	0.166303	0.100752	0.177512	0.237512	0.268306	0	0.17122	0.133277	0.142698	0.349683	0.227371	0.223593	0.255831	0.257495	0.442607
SNW1	0.2573	0.273299	0.323211	0.203585	0.180037	0.215776	0.378797	0.303167	0.235166	0.184614	0.195399	0.187028	0.219768	0.298799	0.260709	0.244326	0	0.232633	0.321152	0.207516	0.2454	0.353225	0.0710223	0.339515	0.238287	0.202357	0	0.15611	0.269406	0.207922	0.300344	0.32225	0.264124	0.297904	0.18054	0.226589	0.281261	0.275735	0	0.238312	0.186247	0.408019	0.301128	0.147416	0.2289	0.250788	0.214807	0.16681
C14orf178	0.0221587	0.0324633	0.033017	0.0374675	0.0226054	0.0152527	0.0362343	0.0359936	0.0493366	0.0242225	0.0184034	0.0216346	0.00882656	0.0461933	0.0494355	0.0330485	0	0.0407103	0.0214349	0.0237563	0.0315224	0.0552506	0.0249611	0.0799012	0.0131197	0.0285956	0	0.0109386	0.0114647	0.0303515	0.038504	0.0514467	0.030136	0.0134186	0.0249581	0.0455408	0.0300017	0.0374811	0	0.0284478	0.030938	0.0550602	0.0383316	0.0153295	0.0365226	0.0385089	0.0227644	0.105172
ADCK1	0.167738	0.176421	0.192717	0.195693	0.190374	0.168064	0.0726387	0.227744	0.320395	0.147711	0.23102	0.206853	0.201004	0.25447	0.330813	0.214038	0.0627749	0.31628	0.192454	0.251158	0.221811	0.207648	0.159003	0.300356	0.177836	0.186388	0	0.0894064	0.198401	0.182918	0.209708	0.191468	0.258439	0.243748	0.128975	0.246599	0.163234	0.186558	0	0.179296	0.178597	0.172589	0.20024	0.0889441	0.140247	0.176467	0.36442	0.145918
NRXN3	3.50809	3.89193	3.80672	4.08162	4.0718	3.6949	3.59105	3.73211	3.97893	3.90506	3.84307	4.03123	3.97644	3.95693	3.82381	4.29308	3.67686	4.11864	3.75797	4.14091	4.09822	3.82064	4.05587	4.06405	3.93721	3.85947	0	3.78552	3.83834	3.82101	3.11957	3.9793	3.63115	3.66875	3.96409	4.02108	3.23952	3.47251	0	3.82074	3.94009	3.27132	3.26304	3.61758	3.84096	4.25268	4.37202	3.29784
DIO2	0.286201	0.276166	0.2019	0.141793	0.20013	0.208697	0.173564	0.229848	0.200119	0.219458	0.190309	0.292657	0.184865	0.250003	0.179279	0.168597	0	0.186203	0.234574	0.219448	0.230249	0.365005	0.200689	0.334129	0.174803	0.19117	0	0.179584	0.19749	0.245805	0.223714	0.238613	0.205666	0.207316	0.259064	0.139637	0.109853	0.17603	0	0.239041	0.157645	0.233062	0.310686	0.163216	0.0895693	0.062564	0.254922	0.308291
CEP128	0.641777	0.574889	0.60385	0.521138	0.480214	0.436758	0.536358	0.557312	0.515842	0.554241	0.535107	0.640143	0.589052	0.564259	0.551065	0.461903	0.370416	0.534885	0.605717	0.560677	0.517788	0.744728	0.316686	0.672635	0.625129	0.522471	0	0.597376	0.62682	0.729085	0.637846	0.444227	0.577944	0.661703	0.631981	0.475514	0.446235	0.572279	0	0.546063	0.37983	0.796476	0.689002	0.425245	0.556505	0.208922	0.549748	0.815486
TSHR	0.0174327	0.0587091	0.0736257	0.169057	0.131266	0.05759	0.0897324	0.0770436	0.115384	0.0778298	0.0534035	0.0632926	0.0266682	0.109995	0.0481892	0.19783	0	0.0992198	0.139991	0.0474225	0.107833	0.127362	0.0105381	0.176291	0.0276514	0.035232	0	0.0437814	0.159952	0.126532	0.0119143	0.0932775	0.0738948	0.0965951	0.0337214	0.0392914	0.0699007	0.0727911	0	0.0411326	0.0261015	0.0610848	0.128328	0.0434908	0.07232	0.0394563	0.0906467	0.10568
GTF2A1	0.346989	0.395463	0.512351	0.346503	0.392136	0.46106	0.556013	0.525542	0.407998	0.46485	0.414096	0.398598	0.384769	0.441405	0.358788	0.351283	0.241991	0.384495	0.493718	0.336452	0.424819	0.553792	0.252841	0.453688	0.458224	0.410032	0	0.401208	0.451207	0.365086	0.361696	0.436518	0.438573	0.547358	0.321856	0.388229	0.469593	0.436832	0	0.366899	0.359324	0.315076	0.390711	0.324118	0.526386	0.523531	0.323968	0.244119
STON2	0.00809635	0.0213359	0.0195527	0.0466114	0.0330076	0.0324159	0.0283993	0.0223123	0.0243724	0	0.0153447	0.00726139	0.0193929	0.0239823	0.00899764	0.0199092	0	0.0112734	0.00749541	0.00430767	0.0168305	0.0167306	0.0209525	0.0319678	0.0139842	0.015943	0	0.0264172	0.015439	0.0419893	0.0143801	0.021501	0.0174183	0.0266001	0	0.00644346	0.0098549	0.00372695	0	0.00418469	0.00735141	0.0235847	0.0463754	0.00372273	0.00849004	0.0299768	0.00638402	0.181099
SEL1L	0.315398	0.462034	0.510465	0.39759	0.401918	0.503001	0.525063	0.582012	0.391112	0.424757	0.473773	0.369768	0.358667	0.460524	0.372649	0.394884	0.157367	0.370362	0.512534	0.345984	0.474565	0.574253	0.156781	0.469874	0.485602	0.354143	0	0.373578	0.521295	0.328271	0.314663	0.489663	0.42734	0.592834	0.28707	0.363282	0.494852	0.445161	0	0.410003	0.237655	0.330121	0.46891	0.303615	0.47781	0.546163	0.297769	0.301641
FLRT2	1.64264	1.77038	1.76553	2.09943	1.90504	2.04423	2.65532	1.84987	1.82597	2.29504	1.97447	1.75818	1.89212	1.45791	1.55517	1.9226	1.41059	1.56682	1.85752	1.62441	1.74248	1.64757	1.6467	2.00612	1.74214	1.73098	0	1.98193	1.60234	2.11254	2.08555	1.67708	1.81799	2.10928	1.29159	1.76747	1.98625	2.05878	0	1.85338	1.80326	1.85169	1.64682	2.37497	1.79827	1.51238	2.18677	2.47514
GALC	0.220584	0.1987	0.252517	0.23224	0.217547	0.307046	0.28675	0.350031	0.265301	0.299428	0.208275	0.239488	0.166818	0.248785	0.201136	0.253389	0	0.261633	0.299561	0.210963	0.256486	0.316779	0.0966681	0.304521	0.257221	0.205527	0	0.207524	0.278411	0.242678	0.124122	0.236813	0.287226	0.253469	0.0831187	0.270194	0.190308	0.232467	0	0.187436	0.136511	0.202672	0.247694	0.123412	0.252852	0.18964	0.23458	0.320832
GPR65	0	0	0	0.00223782	0.00127667	0	0	0	0	0	0	0	0	0	0	0	0	0.00247995	0	0	0	0.00119467	0	0.00353479	0	0	0	0.00309957	0	0	0	0.00401814	0	0	0	0	0	0	0	0	0	0	0	0	0	0	0.0017068	0
KCNK10	0.379786	0.47497	0.408929	0.278905	0.373511	0.339785	0.343679	0.575523	0.544871	0.400474	0.414146	0.418025	0.36083	0.571553	0.408806	0.399902	0.433008	0.445176	0.38403	0.432392	0.338544	0.582851	0.22032	0.509167	0.361737	0.225386	0	0.252658	0.3259	0.425597	0.353866	0.408017	0.515891	0.52079	0.231005	0.542688	0.269843	0.442079	0	0.430189	0.405882	0.303446	0.516079	0.24977	0.375483	0.581727	0.542555	0.533136
SPATA7	1.09584	0.709693	0.958737	0.907477	0.927305	0.747169	0.518378	1.05433	1.08258	0.84115	1.21647	1.02841	1.03212	1.38966	1.14271	0.970587	0.268479	0.98439	0.853103	0.808719	0.98882	1.16124	0.499183	1.00061	0.701716	0.912641	0	0.735718	0.781572	0.819325	0.615031	1.08882	0.886675	0.640091	0.731994	0.87751	0.639014	0.627762	0	0.821115	0.70322	0.924576	1.13619	0.389688	0.598241	0.672724	1.0277	0.615173
PTPN21	0.146251	0.161704	0.189091	0.166071	0.151298	0.124499	0.137906	0.19239	0.175086	0.173139	0.180781	0.201736	0.144886	0.205823	0.215568	0.174159	0.105833	0.222034	0.194868	0.184648	0.167594	0.261016	0.146985	0.213123	0.120262	0.13049	0	0.102288	0.153722	0.1917	0.112071	0.155221	0.1741	0.202285	0.146291	0.1403	0.115111	0.167763	0	0.155664	0.113294	0.181134	0.200076	0.0816514	0.108882	0.149082	0.184623	0.0935346
ZC3H14	0.860259	0.93296	0.938921	0.869711	0.889724	0.839458	1.03722	1.02147	0.86923	0.877961	0.907003	0.773038	0.713588	1.09226	0.834123	0.948122	0.370655	0.814386	1.01545	0.77571	0.930623	1.03515	0.602855	0.974789	0.818804	0.704839	0	0.608984	0.925494	0.743817	0.863511	1.01524	0.852972	0.884437	0.709465	0.768504	0.929898	0.916973	0	0.84047	0.664533	0.868649	0.927769	0.631852	0.818797	0.939225	0.76189	0.947187
EML5	1.02123	0.874275	0.957547	0.861765	0.754696	0.801543	0.837923	0.954686	0.834032	0.863285	0.850863	0.838106	0.832589	1.12808	0.875933	0.905056	0.88249	0.937064	0.806857	0.871254	0.855374	1.22029	0.624812	0.891162	0.83596	0.741225	0	0.667302	0.975618	0.781921	0.799409	1.14682	0.936718	0.964086	0.82726	0.809955	0.871854	0.951637	0	0.930091	0.758938	0.937934	1.01487	0.62707	0.797996	0.885429	0.843333	0.579847
TTC8	0.827663	0.642696	0.632462	0.427251	0.471797	0.492622	0.156048	0.594967	0.494683	0.453003	0.583006	0.68011	0.489661	0.86567	0.615951	0.580234	0	0.723257	0.675943	0.536307	0.644425	0.962292	0.313017	0.713111	0.438095	0.560721	0	0.349937	0.553395	0.574278	0.356974	0.651129	0.512761	0.494167	0.471093	0.512498	0.303751	0.426186	0	0.4585	0.387633	0.604192	0.788791	0.208963	0.284018	0.412624	0.308044	0.147982
FOXN3	1.16917	1.50637	1.58816	1.39759	1.56108	1.47198	1.38952	1.63327	1.68243	1.4987	1.45359	1.61176	1.47862	1.64408	1.62475	1.63126	1.64221	1.3082	1.50495	1.53318	1.60957	1.54324	1.54771	1.81477	1.51346	1.2945	0	1.31061	1.28064	1.38534	1.58971	1.57738	1.56981	1.44752	1.67837	1.74738	1.36649	1.59882	0	1.45379	1.51887	1.41106	1.58641	1.12808	1.5907	1.71033	1.79188	1.21199
EFCAB11	0.375192	0.318267	0.311468	0.237132	0.317389	0.177904	0.111237	0.240448	0.33059	0.261443	0.356264	0.322873	0.243162	0.337351	0.364899	0.251367	0	0.339148	0.226226	0.342477	0.34455	0.470256	0.202544	0.388062	0.229233	0.265775	0	0.193148	0.304946	0.244901	0.251756	0.311944	0.339752	0.322704	0.187263	0.326882	0.254452	0.271852	0	0.257426	0.224132	0.30361	0.319629	0.169805	0.219819	0.167561	0.287086	0.111697
TDP1	0.233656	0.255556	0.276394	0.242239	0.247597	0.186297	0.23687	0.290207	0.285469	0.245281	0.264864	0.29927	0.214574	0.310547	0.264553	0.230204	0.0896992	0.252291	0.290805	0.234409	0.220889	0.416619	0.0939195	0.399224	0.231231	0.203039	0	0.282651	0.290643	0.25983	0.21736	0.29802	0.278927	0.161861	0.353982	0.210397	0.309033	0.272697	0	0.239328	0.16338	0.30929	0.274924	0.177802	0.295488	0.302808	0.190057	0.247555
KCNK13	0.248897	0.218611	0.307463	0.269301	0.222553	0.219072	0.112024	0.190315	0.23738	0.183751	0.191079	0.243403	0.142682	0.330128	0.243993	0.26039	0	0.319268	0.219807	0.245724	0.180955	0.323485	0.322094	0.385288	0.21595	0.345353	0	0.205093	0.172552	0.215738	0.239789	0.230312	0.249112	0.038859	0.262438	0.306854	0.224617	0.270173	0	0.230709	0.199277	0.141549	0.240164	0.125398	0.224015	0.183421	0.277665	0.340789
PSMC1	0.244695	0.270247	0.357908	0.253255	0.207036	0.162668	0.37375	0.396984	0.356162	0.262201	0.279704	0.242956	0.227796	0.585806	0.35338	0.351489	0.0966825	0.321677	0.457226	0.23604	0.292556	0.431373	0.148231	0.389392	0.282205	0.198347	0	0.180679	0.351107	0.200106	0.286859	0.495758	0.306052	0.113553	0.239416	0.227446	0.305537	0.267894	0	0.271915	0.23251	0.213149	0.478255	0.180818	0.240922	0.409104	0.287269	0.224578
NRDE2	0.226882	0.200578	0.240237	0.216817	0.218302	0.173822	0.458718	0.228326	0.257486	0.201297	0.256455	0.240389	0.233367	0.359624	0.330993	0.230854	0.105833	0.278011	0.310234	0.299698	0.243306	0.367522	0.191818	0.335018	0.160814	0.136143	0	0.129504	0.199949	0.234233	0.25649	0.283309	0.292115	0.24201	0.127196	0.231332	0.365177	0.259787	0	0.183645	0.184019	0.183158	0.376595	0.183906	0.205918	0.282878	0.276167	0.442932
CALM1	1.86018	1.77147	2.43362	2.16664	1.87883	2.09356	2.99774	2.7012	1.85917	2.03664	2.1507	1.91982	1.79309	2.05477	1.70009	1.95088	1.97626	1.69221	2.88657	1.5656	2.00803	2.22435	1.38771	2.18924	2.41642	1.88327	0	2.01349	2.46813	1.47996	2.14416	2.45707	2.02009	1.98126	1.46977	1.5804	2.40577	2.38244	0	1.8286	1.458	1.87851	2.30397	1.68093	2.50731	2.48158	1.2554	1.92015
TTC7B	1.1722	1.27467	1.29958	1.2683	1.28079	1.22045	1.25876	1.42197	1.56228	1.38937	1.27029	1.56209	1.34268	1.5662	1.44195	1.6823	0.59443	1.47136	1.22273	1.40019	1.34229	1.36948	0.965931	1.5692	1.17474	1.03489	0	1.12036	1.20571	1.19847	1.43245	1.52593	1.43472	1.18427	1.15909	1.50636	1.32737	1.39461	0	1.26312	1.40183	1.23354	1.31141	0.88885	1.15878	1.78268	1.71445	1.2438
RPS6KA5	1.01299	0.668697	0.730093	0.541075	0.503682	0.476917	0.708996	0.730221	0.438626	0.464828	0.567758	0.595669	0.464858	0.819556	0.635531	0.405993	0.589042	0.594347	0.631297	0.517249	0.553317	1.04465	0.335503	0.50605	0.582312	0.575345	0	0.730278	0.820749	0.78275	0.864855	0.938684	0.816256	0.554954	0.667031	0.440805	0.724531	0.746883	0	0.778129	0.420175	0.750371	1.03618	0.434423	0.640679	0.970437	0.338449	0.89023
DGLUCY	0.435722	0.450805	0.459953	0.377193	0.364646	0.401717	0.36941	0.492519	0.496238	0.459282	0.482711	0.410827	0.445164	0.74118	0.620144	0.43425	0.398801	0.581309	0.421878	0.498253	0.416658	0.652993	0.452445	0.591905	0.304468	0.376446	0	0.319142	0.400486	0.44762	0.497937	0.546024	0.585139	0.751345	0.455142	0.386151	0.427837	0.503298	0	0.50016	0.453851	0.496819	0.563424	0.19555	0.387283	0.442752	0.488954	0.591637
GPR68	0.0238744	0.0447096	0.0499936	0.0796542	0.0564315	0.0736833	0.028188	0.0549297	0.0493591	0.025374	0.0440173	0.0447549	0.0368792	0.0579136	0.0289502	0.0583733	0	0.0302089	0.0876537	0.0493802	0.0706941	0.0486469	0.0379181	0.0595167	0.0281253	0.0314952	0	0.0215933	0.0444812	0.0325571	0.0329275	0.0644933	0.044637	0.0393038	0	0.0331327	0.0318227	0.0239204	0	0.0322526	0.0291558	0.0121508	0.0606082	0.028482	0.0154603	0.210642	0.0788859	0.00681719
CCDC88C	0.0178562	0.0523688	0.0652221	0.0521758	0.0699513	0.0397477	0.0276916	0.0733348	0.073419	0.0499743	0.0362689	0.039888	0.0232237	0.0568099	0.0757281	0.104503	0	0.0784395	0.0767725	0.0481949	0.0640994	0.0663647	0.0064445	0.10504	0.0473061	0.00938675	0	0.0124682	0.0513813	0.0398577	0.0150231	0.0469238	0.0531768	0.103428	0.0140561	0.0465004	0.041494	0.062698	0	0.0347218	0.0583661	0.043703	0.0848212	0.00965595	0.0365713	0.0649371	0.0659532	0.102103
PPP4R3A	0.403191	0.496113	0.517147	0.487767	0.481959	0.413929	0.543925	0.536034	0.485473	0.500648	0.430084	0.424275	0.512801	0.505061	0.511007	0.427468	0.509948	0.516311	0.526553	0.477511	0.527322	0.61789	0.286188	0.557293	0.442692	0.374455	0	0.351107	0.581349	0.402964	0.327189	0.623602	0.462962	0.431152	0.38535	0.513122	0.558625	0.479627	0	0.44672	0.335335	0.405379	0.512368	0.33826	0.422096	0.596046	0.520519	0.209268
CATSPERB	0.18261	0.135639	0.193613	0.235817	0.270002	0.267856	0.124206	0.230285	0.283611	0.236225	0.293842	0.178572	0.20036	0.21805	0.342458	0.220185	0	0.277895	0.21459	0.25602	0.214036	0.212568	0.0942827	0.274844	0.277381	0.258219	0	0.156994	0.191957	0.215337	0.0959937	0.29404	0.122338	0.273269	0.110263	0.283206	0.182833	0.176478	0	0.305974	0.197127	0.114132	0.157862	0.128011	0.129442	0.209064	0.359237	0.386895
TC2N	0.139532	0.146242	0.158203	0.260397	0.192696	0.23418	0.192854	0.227528	0.229204	0.193979	0.269324	0.17817	0.209315	0.218476	0.182272	0.224292	0.116005	0.249471	0.223855	0.257372	0.194937	0.20041	0.100796	0.27621	0.259703	0.14979	0	0.105433	0.143035	0.192343	0.103031	0.258428	0.127582	0.241296	0.110587	0.236145	0.152418	0.15006	0	0.216665	0.145276	0.139666	0.158705	0.150633	0.162511	0.176043	0.2954	0.220952
FBLN5	0.0644264	0.0920159	0.0978983	0.110466	0.0686022	0.0845205	0.222632	0.173602	0.126203	0.10409	0.087095	0.102782	0.152561	0.101973	0.102058	0.119123	0	0.152814	0.165285	0.115528	0.0919018	0.177322	0.0624603	0.133551	0.0980302	0.0812302	0	0.0522342	0.0981395	0.0671532	0.0524675	0.138925	0.0841138	0.118942	0.0654395	0.174853	0.0588439	0.0572815	0	0.0831402	0.114209	0.0714129	0.0976201	0.0865252	0.116677	0.225813	0.152919	0.16186
TRIP11	0.616054	0.675095	0.693105	0.544158	0.471699	0.466021	0.644998	0.683663	0.558805	0.692464	0.661948	0.564548	0.671892	0.750948	0.644986	0.64106	1.04614	0.589937	0.662967	0.547776	0.546806	0.711853	0.573165	0.658022	0.677488	0.689485	0	0.613384	0.598673	0.467137	0.559751	0.700128	0.679171	0.673519	0.710914	0.621796	0.806519	0.670814	0	0.533559	0.66602	0.640901	0.617152	0.612826	0.630797	0.617276	0.543224	0.634078
ATXN3	0.531697	0.58043	0.579755	0.467125	0.517155	0.42681	0.578438	0.636564	0.677705	0.505785	0.501896	0.564282	0.616526	0.76117	0.729441	0.644076	0.443009	0.628876	0.554645	0.543498	0.569355	0.741187	0.47488	0.645524	0.514409	0.44225	0	0.393341	0.487407	0.554971	0.535048	0.708891	0.665339	0.652907	0.492355	0.692951	0.609631	0.740683	0	0.530164	0.487128	0.72082	0.727912	0.45665	0.561473	0.773935	0.578213	0.48356
NDUFB1	0.196595	0.163375	0.272754	0.314327	0.251447	0.226331	0.261598	0.304868	0.286013	0.197256	0.184084	0.19609	0.20303	0.387737	0.239262	0.293704	0.093388	0.193665	0.375434	0.242017	0.245954	0.260266	0.127043	0.29997	0.192107	0.214691	0	0.131257	0.272099	0.187675	0.170471	0.288283	0.208862	0.248799	0.112081	0.220805	0.21941	0.238475	0	0.213565	0.207254	0.133477	0.331492	0.134385	0.192636	0.22402	0.201432	0.146153
CPSF2	0.279075	0.214986	0.290193	0.172906	0.220616	0.225767	0.296899	0.29084	0.203765	0.223333	0.225245	0.213641	0.216576	0.299218	0.24855	0.20178	0.213614	0.203349	0.271345	0.23088	0.238987	0.275646	0.151443	0.215523	0.281008	0.22874	0	0.201161	0.263843	0.203179	0.277782	0.318694	0.263684	0.251727	0.227238	0.207541	0.287974	0.252303	0	0.239096	0.184276	0.300414	0.229572	0.149065	0.323858	0.229138	0.207684	0.314704
SLC24A4	0.0183707	0.0344208	0.0547989	0.0480221	0.0440458	0.0677835	0.0642601	0.0574977	0.0516529	0.0326566	0.0156971	0.035222	0.0193654	0.0309572	0.028389	0.0248061	0	0.00965975	0.0400272	0.0252399	0.0244848	0.0455959	0.0431351	0.0420769	0.0368326	0.0438449	0	0.0223883	0.0371229	0.0557888	0.0542352	0.056964	0.0672264	0.0379765	0.0254023	0.0226142	0.0370902	0.0374274	0	0.0228016	0.0129731	0.0784315	0.0333464	0.0170752	0.0308291	0.0166479	0.0183384	0.082666
RIN3	0.0383047	0.04197	0.153534	0.220892	0.169158	0.0340873	0.0583715	0.105934	0.161087	0.0644378	0.0260383	0.0446839	0.0313615	0.326067	0.0834921	0.164881	0	0.220579	0.132035	0.0836025	0.133407	0.203343	0.0144405	0.155878	0.0266291	0.014146	0	0.0161328	0.153055	0.0918164	0.0706899	0.33772	0.0640183	0.0565367	0.0311466	0.0601705	0.0703902	0.0469105	0	0.0845938	0.0427239	0.0200924	0.267608	0.0045494	0.0251421	0.12316	0.111223	0.136667
LGMN	0.291429	0.309117	0.591394	0.443771	0.405144	0.367506	0.813457	0.620066	0.547859	0.427857	0.346487	0.378032	0.303105	0.619735	0.408511	0.451283	0.436998	0.407176	0.616942	0.337421	0.454349	0.589078	0.20948	0.489065	0.404274	0.339626	0	0.435614	0.599159	0.294771	0.43953	0.584866	0.44764	0.377561	0.298711	0.315905	0.766319	0.619697	0	0.485906	0.386696	0.420203	0.591652	0.444896	0.518757	0.484476	0.321419	0.716394
GOLGA5	0.272855	0.214098	0.288658	0.241355	0.193068	0.246356	0.211637	0.315453	0.281305	0.248717	0.277667	0.192833	0.21918	0.463915	0.277265	0.275803	0.353346	0.288581	0.287369	0.219706	0.301626	0.324559	0.184048	0.313804	0.215372	0.239163	0	0.153786	0.251984	0.179149	0.236098	0.26331	0.264313	0.242507	0.18474	0.255081	0.218963	0.224426	0	0.290841	0.247454	0.228447	0.304603	0.0989026	0.206538	0.31654	0.255174	0.17677
CHGA	0.737252	0.563201	1.1268	0.483694	0.422296	0.641089	1.06902	0.856236	0.592782	0.43731	0.553014	0.440821	0.563286	1.11559	0.561515	0.5475	0.564816	0.63062	1.08076	0.471503	0.667699	0.861558	0.373178	0.689267	0.667922	0.540945	0	0.739556	0.686181	0.420166	0.92298	0.737185	0.601532	0.243547	0.441189	0.354507	1.31495	0.900396	0	0.613409	0.453809	0.498449	0.802436	0.460773	0.816639	1.16453	0.283638	0.329505
ITPK1	0.574114	0.683142	0.901828	0.588636	0.610419	0.561519	1.02489	0.893853	0.921065	0.823106	0.765395	0.809388	0.806443	0.920866	0.847995	0.795387	0.514091	0.850568	0.85651	0.724013	0.778117	1.06452	0.786381	0.984306	0.731579	0.601689	0	0.639509	0.440526	0.535773	0.911829	0.806066	0.799412	0.856107	0.743182	0.785924	0.995118	0.946391	0	0.735969	0.847954	0.674833	0.727717	0.60876	0.854837	1.12388	1.0612	1.707
MOAP1	0.245774	0.249517	0.429404	0.363582	0.308962	0.376368	0.682691	0.639935	0.364881	0.262508	0.331295	0.264316	0.254614	0.538333	0.275787	0.416891	0.173419	0.265578	0.726282	0.190261	0.467469	0.431771	0.210309	0.427727	0.394269	0.242769	0	0.190383	0.485653	0.174396	0.380703	0.517471	0.286668	0.34805	0.173461	0.207197	0.505171	0.389316	0	0.23721	0.185166	0.155723	0.447643	0.204546	0.378988	0.438461	0.144698	0.267836
AL110118.2	0.0417202	0.0337405	0.0572822	0.0792465	0.0567883	0.0444837	0.0372758	0.0732764	0.0675284	0.0234651	0.042962	0.051629	0.0475948	0.104962	0.0671481	0.0836074	0.139747	0.0795905	0.0623186	0.0453285	0.0675595	0.0736094	0.0562186	0.0773064	0.0290746	0.0226971	0	0.0224154	0.0635622	0.0424319	0.02965	0.0686845	0.033999	0.0281646	0.0183029	0.0659756	0.0404188	0.043394	0	0.0401019	0.0480191	0.0347929	0.0713288	0.0107595	0.0300921	0.0877633	0.0895887	0.146763
GON7	0.0499397	0.0403282	0.114597	0.158818	0.0979165	0.049626	0.180814	0.154964	0.155969	0.0794118	0.0794729	0.0610988	0.0674897	0.12597	0.0859108	0.129124	0	0.135308	0.162658	0.032799	0.117916	0.139285	0.011093	0.180342	0.0717841	0.0288606	0	0.083655	0.195887	0.0697733	0.0908465	0.216559	0.0967627	0.0424457	0.0117298	0.0717094	0.153576	0.125228	0	0.0783718	0.0737795	0.107468	0.158522	0.037198	0.0896131	0.0968854	0.0866577	0.159855
UBR7	0.143896	0.146398	0.19593	0.132434	0.151201	0.154771	0.189509	0.21783	0.173316	0.14438	0.194465	0.134351	0.152639	0.148783	0.193941	0.150524	0	0.139887	0.263659	0.131635	0.180915	0.206615	0.0448798	0.169923	0.222035	0.123232	0	0.122173	0.287189	0.101861	0.208993	0.308226	0.118978	0.129097	0.129539	0.146047	0.241712	0.201012	0	0.194898	0.125556	0.121303	0.178724	0.10076	0.207017	0.212726	0.10199	0.0805576
BTBD7	0.786553	0.84904	0.973611	0.883478	0.932449	0.921826	0.894292	0.905211	0.975926	0.731922	0.858193	0.750726	0.917522	0.98144	0.877816	0.864334	1.02026	0.874259	0.838288	0.901418	0.891434	1.01372	0.623344	0.986289	0.8923	0.716072	0	0.707795	0.690711	0.87694	0.860613	0.946244	0.979216	0.965318	0.737249	0.895651	1.01398	1.05333	0	0.839845	0.75982	0.715486	0.864825	0.743276	0.825536	0.963681	0.886405	0.731061
UNC79	2.29283	2.51968	2.47725	2.68084	2.66758	2.52658	2.50627	2.57761	2.58289	2.50951	2.43823	2.47302	2.60128	2.48896	2.5208	2.57716	1.77028	2.49977	2.3583	2.55062	2.62741	2.58831	2.27815	2.58246	2.54942	2.49359	0	2.57489	2.61621	2.55343	2.28155	2.64145	2.60075	2.58348	2.51242	2.73632	2.49502	2.49964	0	2.40573	2.49659	2.54922	2.53465	2.37131	2.31721	2.22107	2.60767	2.37268
PRIMA1	0	0	0.00417751	0.00465049	0.00164125	0	0.00466729	0.00296244	0.00491368	0.00189864	0.000831594	0	0.00249681	0	0.00210031	0.00802428	0.105833	0.001953	0.00342848	0.00300447	0.00204926	0.00383106	0	0	0.00120174	0.00106321	0	0.00498385	0.00474456	0.00498915	0	0.0025117	0.00144182	0	0	0.00439213	0.00391384	0.00416695	0	0	0	0	0.00289378	0.00471594	0	0	0.00385668	0.0102294
FAM181A	0.00468496	0	0.00193395	0.00116765	0.00134297	0	0	0.00480666	0.00360794	0.0139223	0.00114049	0.00281439	0.00467053	0.00882124	0.00355599	0.00410846	0	0	0.00387392	0.00379241	0.00833515	0.00059137	0.00651714	0.0126629	0.00584331	0.00401498	0	0	0.00133842	0.00248378	0	0.00404215	0.00061899	0	0	0.00340044	0.00112206	0.00257286	0	0	0.00584779	0	0.00555719	0	0	0	0	0.0081779
ASB2	0	0.0012579	0.00872287	0.00620369	0.00410483	0.0188922	0.0190355	0.0109938	0.00905937	0.0174686	0.00921856	0.0154924	0.00750686	0.0354932	0.0113002	0.00371365	0.0966825	0.00664885	0.00904837	0.00919754	0.0135077	0.00462572	0	0.00226455	0.0080793	0.00715929	0	0.0204671	0.00689567	0.00195872	0.0151421	0.00850988	0.0104492	0	0.00649751	0.00366642	0.0095187	0.00701262	0	0.00112196	0.00340914	0.0131642	0.0201027	0.0167838	0.00453511	0.00783117	0.00668536	0.0393385
CCDC197	0	0	0	0.00210428	0	0	0	0.00128462	0.000538191	0	0.00220655	0	0	0	0.0008073	0	0	0.0016968	0.0013159	0	0.00238066	0.000840053	0	0	0.000907643	0	0	0	0	0	0	0	0.000786841	0	0	0	0.0033587	0.00225493	0	0	0	0	0	0	0	0	0	0.00915723
OTUB2	0.0141751	0.0281743	0.0257612	0.0221803	0.0340137	0.0308206	0.0145476	0.0337703	0.0398591	0.0350711	0.0187212	0.00921872	0.0244495	0.0547168	0.018485	0.0381805	0.116005	0.0329112	0.0323198	0.0190248	0.0351747	0.0279684	0.0829828	0.0630005	0.0238448	0.0093461	0	0.00371426	0.0129957	0.0101338	0	0.0249664	0.0336837	0.014746	0.015569	0.0447588	0.0400749	0.0445511	0	0.0202247	0.0340257	0.00916397	0.0262687	0.0154603	0.0292343	0.017585	0.0698951	0.0441659
DDX24	1.06943	0.890825	1.16435	1.05	0.735711	0.770606	1.45159	1.30189	0.983712	0.890905	1.03788	0.907641	0.981875	1.4435	1.03505	0.987764	0.535397	0.900658	1.44897	0.76296	0.895164	1.32643	0.915243	1.12017	0.898316	0.866711	0	0.598475	1.28983	0.72453	1.17875	1.25555	0.998597	0.81593	0.848534	0.857679	1.06931	1.10062	0	0.889212	0.894734	0.856929	1.50879	0.64313	0.821669	1.2375	0.702254	1.45376
IFI27L1	0.0470547	0.0444473	0.0831495	0.0778667	0.0573062	0.0419754	0.0640516	0.0621886	0.109678	0.0588348	0.0558438	0.0287348	0.0342888	0.107807	0.049625	0.0963109	0.0627749	0.0726429	0.0784205	0.0424624	0.0559407	0.0623053	0.00991348	0.0861378	0.0640876	0.0195536	0	0.0498464	0.0716962	0.0722306	0.0398073	0.0670744	0.050946	0.0201753	0.0414652	0.0483107	0.0750937	0.0577441	0	0.0239168	0.0670157	0.0137749	0.105895	0.0137515	0.0363272	0.0318011	0.0678616	0.0474337
IFI27	0.0146923	0.0145488	0.018978	0.0161945	0.00849113	0.00718384	0.0284175	0.0181796	0.0438741	0.0170082	0.0159894	0.0167673	0.0167266	0.031653	0.0334648	0.0114336	0	0.0170878	0.012923	0.0164101	0.0131731	0.0218612	0.0176909	0.0271527	0.00868002	0.00400409	0	0.0105714	0.0132861	0.019776	0.00745192	0.0197553	0.0284604	0	0.00379305	0.0141819	0.0322365	0.0108081	0	0.0189061	0.0209504	0.0124575	0.0392513	0.0103749	0.0065668	0.0086459	0.0284972	0.0266429
IFI27L2	0.0122139	0.0159614	0.0154486	0.0410061	0.0128685	0.0172854	0.026353	0.0231543	0.0245688	0.00610842	0.00559278	0.00659658	0.0200867	0.0277716	0.0146951	0.0270729	0	0.0241358	0.0256561	0.0177405	0.0295425	0.0181533	0	0.0176774	0.0227067	0.0146748	0	0.0237859	0.0360864	0.0196169	0.0366081	0.0161741	0.011621	0	0	0.00744404	0.0167438	0.0176135	0	0.0231325	0.0153372	0.0080243	0.0401948	0.0257931	0.00818858	0.00441947	0.0105137	0.0103266
PPP4R4	0.118676	0.143526	0.194343	0.160273	0.212787	0.198664	0.213728	0.169163	0.137913	0.088404	0.11264	0.130689	0.131744	0.129977	0.118026	0.177934	0	0.138098	0.145307	0.122671	0.127712	0.21995	0.212097	0.170055	0.164146	0.183595	0	0.165629	0.174284	0.163679	0.271374	0.196537	0.175735	0.0933176	0.174334	0.12102	0.249472	0.272733	0	0.222317	0.12348	0.12637	0.212596	0.11622	0.0939617	0.0792673	0.105297	0.602787
SERPINA10	0	0	0	0.00220794	0	0	0	0	0	0	0	0	0	0	0	0	0	0	0	0	0	0.000364693	0	0	0	0	0	0	0	0	0	0.00232756	0.000986032	0	0	0	0	0	0	0	0	0	0	0	0	0	0	0.00469492
SERPINA1	0	0	0	0	0	0	0.00609481	0.00238274	0.00140107	0	0	0	0	0	0	0	0	0	0.00281021	0	0	0.00361921	0	0	0.000893621	0	0	0.00745546	0	0	0	0	0.00352027	0	0	0	0	0	0	0	0	0	0	0	0	0	0	0.00346093
SERPINA11	0	0	0	0.0015499	0	0	0	0	0	0	0	0	0.00361622	0	0	0	0	0	0.0014565	0	0	0.000545516	0	0	0	0.00313858	0	0	0	0	0	0	0	0	0	0.00141949	0	0	0	0	0	0	0	0	0	0	0	0.00373365
SERPINA9	0	0	0	0	0	0	0	0	0	0.00346559	0	0.00257649	0	0	0	0	0	0.00233221	0	0	0	0	0	0.00212137	0	0	0	0	0	0.00159381	0	0	0.00119733	0	0	0	0	0	0	0	0	0	0	0	0	0	0	0
SERPINA12	0	0	0.00070122	0.00198268	0	0.00186029	0	0	0.00109207	0	0	0.00159521	0	0.00520853	0	0.00257909	0	0	0	0	0	0	0	0.00353911	0.000909578	0	0	0	0	0	0	0	0	0	0	0	0	0	0	0.00136417	0	0	0.0038052	0	0	0	0	0.00727393
SERPINA5	0	0	0	0	0.0028498	0.00601918	0	0	0	0	0	0	0	0	0	0	0	0	0	0	0	0.000887999	0	0	0.000504862	0	0	0	0	0.00151363	0	0.00211913	0.00131867	0	0	0	0	0	0	0	0	0	0.00279482	0	0.00228172	0	0	0.0128185
AL049839.2	0.00138685	0.00190048	0.0053097	0.0086355	0.00128185	0	0	0	0.000758089	0	0.00163361	0.00353792	0.00276816	0.00544793	0.00426058	0.011248	0	0.0027212	0.00114447	0.00284865	0.00332195	0.0024659	0	0.00496911	0.0025797	0	0	0	0.00740345	0	0.0167739	0.00631843	0.00239026	0	0.00523373	0	0.00138262	0.00717201	0	0	0	0.0160324	0	0	0	0.00212402	0.00253334	0.00321793
DICER1	0.978583	0.875478	0.941631	0.869726	0.845017	0.928638	0.871527	0.91301	0.780873	0.869126	0.905764	0.801482	0.778941	0.945806	0.720283	0.764223	0.979617	0.798296	0.937749	0.773583	0.844772	0.898371	0.466285	0.892014	0.88052	0.741341	0	0.751877	0.80013	0.790998	0.804451	0.849457	0.816314	0.86676	0.671981	0.763102	0.878163	0.861396	0	0.753788	0.647533	0.644558	0.938189	0.688503	0.781566	0.91591	0.615488	1.12256
CLMN	0.180613	0.123504	0.137195	0.0699722	0.0666604	0.139067	0.148608	0.160749	0.0945127	0.100579	0.0748693	0.0953281	0.0623779	0.112153	0.0803775	0.047522	0	0.128899	0.12311	0.0735629	0.0583015	0.178309	0.0833733	0.0985354	0.103442	0.0584452	0	0.113059	0.0745139	0.151342	0.193437	0.0904723	0.200966	0.0520236	0.0934089	0.0795239	0.106321	0.174902	0	0.138773	0.0806831	0.293695	0.251751	0.0841454	0.0970814	0.116819	0.0609033	0.251182
SYNE3	0	0.0035043	0.00656586	0.00354835	0.00779509	0.00330169	0.0210419	0.0170544	0.00927975	0.00914267	0.0102232	0.00281292	0.00257814	0.00444548	0.00969713	0.00166333	0	0.011008	0	0.00539779	0.00852743	0.00675314	0	0	0.00627027	0.000940581	0	0.00440307	0.0159839	0.00141284	0.00788152	0.00421538	0.0085043	0.0175328	0	0	0.00497819	0.00571841	0	0.00512559	0.00631656	0	0.00255221	0.00727101	0.0061809	0.00938855	0.00718614	0.207304
GLRX5	0.102087	0.0762172	0.151372	0.172934	0.106105	0.0997744	0.251531	0.2074	0.152426	0.109028	0.113102	0.0957212	0.0878861	0.212872	0.114239	0.184582	0	0.118949	0.273002	0.0607212	0.149543	0.13798	0.0479695	0.17594	0.144706	0.0884984	0	0.0835972	0.126302	0.0757863	0.134371	0.174918	0.109916	0.114168	0.0368137	0.0806885	0.166351	0.155402	0	0.0761184	0.0698143	0.0831567	0.227678	0.0540847	0.131525	0.136286	0.0512895	0.154247
TCL1B	0.00169174	0.00135237	0.00373816	0.00229313	0.00129768	0	0	0.00187218	0.00570743	0	0	0.00167268	0.0030696	0.0216401	0.00206467	0.00341313	0	0.00652125	0	0	0	0.00239305	0	0.0102188	0	0	0	0	0.00431762	0	0	0.00191105	0.00240835	0	0	0.00247065	0	0.00134035	0	0	0	0	0	0	0.00218711	0.00201519	0.00173513	0.00404791
TUNAR	0.0144035	0.0139374	0.0153681	0.0154861	0.0154299	0.00597161	0.0129398	0.0236966	0.0130906	0.0212499	0.00679658	0.0114965	0.0126731	0.0289843	0.01041	0.00844895	0	0.0158922	0.0241271	0.0195038	0.0064055	0.0301967	0	0.0360809	0.00826347	0.00749422	0	0.00796098	0.00805985	0.00651585	0.0295074	0.021104	0.00530746	0	0.011445	0.0129332	0.011091	0.00706447	0	0.024663	0.00327614	0	0.0140161	0	0.00831708	0	0.0163859	0.0623234
C14orf132	0.337698	0.214676	0.38583	0.26763	0.220104	0.309989	0.47965	0.488545	0.297934	0.327644	0.379093	0.22066	0.220045	0.26686	0.355271	0.272222	0.325295	0.347621	0.453158	0.191229	0.247039	0.526392	0.22939	0.404031	0.31177	0.291236	0	0.437711	0.24495	0.270206	0.608562	0.482938	0.411084	0.266994	0.180177	0.248891	0.698194	0.486653	0	0.364591	0.231376	0.466516	0.492099	0.23069	0.332945	0.252749	0.198343	0.436981
AL355102.2	0	0	0.000698424	0	0	0	0	0.00206222	0.000635441	0	0	0	0	0	0	0	0	0	0.00249901	0.00176062	0	0.000848806	0	0	0.000726267	0	0	0	0.00110283	0	0	0	0	0	0	0	0	0	0	0	0.0016375	0	0	0	0	0	0	0
BDKRB1	0	0	0.000330972	0	0.00186571	0	0	0	0.000586256	0	0	0	0	0	0	0	0	0	0.00113996	0	0.0014775	0	0	0	0.00132142	0	0	0	0	0	0	0	0	0	0	0	0	0	0	0	0	0	0	0	0	0	0	0
ATG2B	0.84526	0.747682	0.905379	0.831007	0.77725	0.917528	0.673192	0.890018	0.759801	0.697191	0.842308	0.729059	0.607841	0.880937	0.828964	0.771483	0.552795	0.820798	0.934948	0.782358	0.923053	1.04536	0.385574	0.868255	0.819602	0.773831	0	0.636316	0.835105	0.724217	0.600376	0.96137	0.787629	0.888134	0.644546	0.751825	0.867348	0.7898	0	0.746027	0.601728	0.739566	0.949837	0.641357	0.850376	0.799093	0.696278	0.794109
GSKIP	0.195091	0.1925	0.244575	0.231226	0.220511	0.289274	0.282121	0.265695	0.268069	0.239619	0.291514	0.258334	0.199586	0.177263	0.184963	0.247477	0.37939	0.176547	0.308636	0.16538	0.242648	0.275734	0.157909	0.274488	0.332092	0.267135	0	0.220878	0.235894	0.123103	0.084296	0.247246	0.193492	0.215947	0.160761	0.230051	0.245682	0.248444	0	0.196705	0.144567	0.198422	0.20177	0.210527	0.316239	0.230139	0.210506	0.347073
AK7	0.068532	0.0538933	0.0630336	0.0989302	0.0623463	0.05207	0.0143102	0.0586094	0.0610868	0.0330333	0.0345687	0.0314492	0.0454431	0.0524266	0.0662057	0.0356149	0	0.0650244	0.0379331	0.061771	0.0479533	0.0832829	0.0196183	0.0852635	0.0489312	0.0446158	0	0.021968	0.0792699	0.0655614	0.036475	0.0534359	0.0457112	0	0.0417494	0.0535477	0.0346784	0.0423402	0	0.0453957	0.0558586	0.0174544	0.0537112	0.0328301	0.0222055	0.0838807	0.0818396	0.0869272
PAPOLA	0.70709	0.63573	0.882907	0.828807	0.79021	0.858837	1.4865	0.86136	0.662954	0.865901	0.79482	0.766231	0.666052	0.712277	0.54676	0.701453	0.962162	0.587593	0.830154	0.630361	0.70272	0.805418	0.564857	0.751746	0.919195	0.644705	0	0.920099	0.786718	0.735131	0.73719	0.776574	0.799564	0.888694	0.71588	0.702283	1.0628	0.910532	0	0.647107	0.46001	0.681748	0.656711	1.03951	1.1332	0.78748	0.538542	1.31329
VRK1	0.45591	0.429878	0.545073	0.451838	0.518921	0.515062	0.517336	0.420123	0.523977	0.382721	0.515557	0.498632	0.299	0.512123	0.438983	0.499308	0.219455	0.418931	0.477446	0.437069	0.511606	0.569536	0.267872	0.579054	0.497427	0.426221	0	0.415027	0.452822	0.404899	0.32801	0.622715	0.483664	0.372583	0.40444	0.425368	0.534386	0.465545	0	0.465171	0.368852	0.563768	0.496369	0.348071	0.494402	0.353952	0.393488	0.691166
C14orf177	0	0.00367071	0.00263136	0	0	0	0	0.00151514	0.00103711	0	0	0	0	0	0	0	0	0.0023237	0	0	0	0.0017851	0	0.00482851	0	0	0	0	0	0	0	0.0033918	0	0	0	0	0	0	0	0	0	0.00631469	0	0	0	0.00312795	0	0
BCL11B	0.756246	0.951503	0.931792	0.589132	0.997171	0.855696	0.659992	0.912445	0.893689	0.953991	0.834237	0.901253	0.858929	0.668656	0.820947	0.661262	0.712847	0.686268	0.91409	0.79058	0.842412	0.796512	0.679192	0.909671	0.713375	0.610928	0	0.812598	0.638555	0.884882	0.859078	0.92782	0.817953	1.00805	0.668172	0.964861	0.60592	0.735677	0	0.80592	0.931439	0.701018	0.727918	0.70398	0.925158	0.94789	0.997401	0.495414
SETD3	0.426132	0.434824	0.534476	0.486103	0.420392	0.520721	0.459812	0.538059	0.545772	0.525015	0.546265	0.471964	0.467405	0.565312	0.515481	0.473838	0.388116	0.397762	0.507536	0.484249	0.509843	0.708685	0.318264	0.601453	0.464076	0.405249	0	0.450952	0.453541	0.451543	0.394229	0.580519	0.533672	0.549675	0.434086	0.583223	0.524839	0.51131	0	0.51493	0.352447	0.426027	0.464941	0.33957	0.483129	0.584432	0.537496	0.658613
CCNK	0.153491	0.175107	0.226292	0.19048	0.155065	0.182564	0.267138	0.228795	0.205265	0.2102	0.204345	0.197401	0.149462	0.164539	0.197186	0.213727	0.181993	0.175081	0.200008	0.145471	0.209984	0.263166	0.102173	0.234841	0.173833	0.129555	0	0.150714	0.189076	0.145796	0.217539	0.244794	0.179085	0.145891	0.110486	0.160307	0.237733	0.184713	0	0.164502	0.12239	0.183485	0.203713	0.117965	0.159999	0.173386	0.206015	0.355217
CCDC85C	0.0133747	0.0132924	0.027168	0.0242618	0.0183839	0.0318834	0.0441114	0.0381651	0.0233857	0.0199189	0.0163041	0.0141776	0.0279564	0.0240038	0.0221215	0.0140706	0	0.0123383	0.0232944	0.0130307	0.0194133	0.0298735	0.0200725	0.0232789	0.0163424	0.0035835	0	0.0185128	0.0385939	0.00811596	0.0144409	0.021535	0.0184029	0	0.00602102	0.0118571	0.0212357	0.0259608	0	0.0237151	0.0172978	0	0.0250227	0	0.00760229	0.0342207	0.028783	0.0926868
HHIPL1	0.0100192	0.0308959	0.0242535	0.0142963	0.010155	0.0394391	0.0326576	0.0322362	0.0202824	0.0122324	0.00869191	0.0180191	0.0231907	0	0.0232643	0.0190977	0	0.0136198	0.00816196	0.00883398	0.0118068	0.0297092	0.0191759	0.0250207	0.0386971	0.031573	0	0.0226194	0.0148723	0.0163191	0.0275204	0.0255341	0.0395551	0	0.0129078	0.00468654	0.017941	0.034645	0	0.0282063	0.00408109	0.0223274	0.029481	0.00848338	0.0095981	0.00201012	0.00730112	0.0375513
CYP46A1	0.745941	0.626168	0.817152	0.637348	0.519587	0.666589	0.903437	0.957171	0.872027	0.59114	0.772874	0.677223	0.814966	1.01118	0.844605	0.805423	0.571595	0.809984	0.956432	0.628104	0.720628	0.895008	0.478405	0.928546	0.736696	0.698028	0	0.57623	0.692824	0.577666	0.904166	0.922225	0.831288	0.771807	0.655361	0.657883	0.835182	0.936305	0	0.824724	0.54261	0.77224	1.01762	0.807966	0.746963	0.47723	0.716593	0.952253
EML1	0.73761	0.773336	0.866469	0.759682	0.766214	0.79669	0.851507	1.10903	0.957397	0.760318	0.763105	0.865698	0.877327	0.894103	0.844595	0.891315	0.547865	0.730756	0.879223	0.718552	0.918334	0.997454	0.699364	1.13005	0.680396	0.586628	0	0.640414	0.928774	0.892526	0.873484	1.0622	0.877203	0.92079	0.850846	0.880529	0.801598	1.112	0	0.772211	0.574631	1.02925	1.10057	0.537277	0.79339	0.789262	0.809558	0.77183
EVL	1.59922	1.67738	1.73249	1.62361	1.69861	1.66547	1.77944	1.80207	1.91583	1.62722	1.76582	1.70573	1.93233	2.04391	2.0801	1.83209	1.24837	1.96558	1.79937	1.89747	1.8789	1.87579	1.41227	1.8175	1.70733	1.5502	0	1.64727	1.61167	1.64962	1.85433	1.95358	1.88103	1.83991	1.48136	1.93539	1.63289	1.77518	0	1.73112	1.95217	1.51951	1.77514	1.49309	1.71559	1.9434	2.00302	1.80371
DEGS2	0.0588309	0.069011	0.0791095	0.0909456	0.0654506	0.0512038	0.0547392	0.0586928	0.0572729	0.0362086	0.0495039	0.0255919	0.0307654	0.0479456	0.0451328	0.0628557	0	0.0511189	0.109116	0.0452239	0.0849067	0.0903881	0.00706623	0.101785	0.0506887	0.0348806	0	0.0512579	0.0963549	0.0557322	0.0271354	0.0570691	0.0434969	0.0241055	0.00711644	0.0360646	0.053761	0.0373845	0	0.0520517	0.0213161	0.00578951	0.105862	0.0205621	0.0630983	0.0953494	0.0776247	0.0254872
YY1	0.55461	0.512958	0.710028	0.476645	0.471304	0.568922	0.880222	0.741776	0.578051	0.592244	0.564875	0.528243	0.619033	0.691097	0.543056	0.583994	0.354437	0.444775	0.729666	0.503298	0.563443	0.686337	0.489167	0.742949	0.625345	0.504107	0	0.42818	0.597307	0.419587	0.673871	0.768706	0.574547	0.481095	0.422688	0.499564	0.719816	0.640149	0	0.516918	0.468571	0.516467	0.567581	0.403107	0.640476	0.911386	0.543804	0.991366
SLC25A29	0.379826	0.475185	0.409771	0.512629	0.521401	0.410463	0.307125	0.528678	0.656101	0.510196	0.444343	0.420013	0.622532	0.601968	0.536479	0.640732	0.536167	0.644093	0.4215	0.650066	0.486226	0.535351	0.414483	0.656892	0.449107	0.475401	0	0.307202	0.393429	0.415403	0.469904	0.545471	0.542314	0.555547	0.349906	0.484557	0.317902	0.416008	0	0.49866	0.642329	0.209615	0.407573	0.402362	0.308982	0.283314	0.886977	0.486483
SLC25A47	0	0	0.000699162	0.00441234	0	0	0	0	0	0	0	0	0	0	0	0	0	0	0	0	0	0	0	0	0.00182212	0	0	0	0	0	0	0	0	0	0	0	0	0.00184814	0	0	0	0	0	0.00443018	0	0	0	0
WARS	0.203704	0.228306	0.326437	0.258455	0.241841	0.226148	0.381963	0.342343	0.353768	0.273702	0.250477	0.230146	0.312226	0.367342	0.347759	0.369375	0	0.382884	0.351713	0.303683	0.313761	0.430222	0.160389	0.368012	0.253515	0.176015	0	0.153937	0.270266	0.24309	0.300844	0.314631	0.333204	0.180774	0.0881917	0.239214	0.288514	0.276783	0	0.254116	0.30638	0.325517	0.341484	0.201833	0.226054	0.375544	0.359581	0.329792
WDR25	0.282011	0.265242	0.321153	0.275233	0.24472	0.211322	0.276143	0.339839	0.37462	0.294038	0.294702	0.28431	0.29086	0.295255	0.424442	0.324125	0	0.375647	0.319427	0.302878	0.317838	0.361369	0.164634	0.415673	0.19239	0.217712	0	0.217556	0.19305	0.274929	0.217678	0.298953	0.304012	0.314965	0.236307	0.272817	0.266188	0.305971	0	0.209961	0.240124	0.222652	0.297817	0.164805	0.200118	0.219008	0.360461	0.270352
BEGAIN	0.209679	0.275927	0.325706	0.279864	0.341299	0.243174	0.422854	0.415395	0.548812	0.488535	0.261309	0.331146	0.372399	0.266863	0.328761	0.31772	0.186382	0.230736	0.308917	0.285435	0.281067	0.345701	0.399396	0.367178	0.336485	0.238776	0	0.345926	0.218923	0.126007	0.340882	0.373104	0.360302	0.364819	0.213714	0.441788	0.391274	0.254498	0	0.322668	0.475794	0.241834	0.131554	0.307479	0.245214	0.617389	0.724721	0.842026
DLK1	0	0	0.000600919	0	0	0	0	0	0	0	0	0	0	0	0	0	0	0	0	0	0	0	0	0	0	0	0	0	0	0	0	0	0	0	0	0	0	0	0	0	0	0	0	0	0	0	0	0.00546052
DIO3	0	0	0.00339247	0.00328295	0	0	0.00289963	0.00371329	0.000730446	0	0	0	0	0	0.000923984	0	0	0	0.00270782	0	0.000825202	0	0	0.00752835	0	0.00211141	0	0	0.00264749	0	0	0	0.000700613	0	0	0	0.00116767	0	0	0.00154549	0	0	0	0	0	0	0	0
PPP2R5C	1.26402	1.14751	1.31765	1.17515	1.20261	1.28631	1.30821	1.33675	1.42907	1.21985	1.25275	1.20906	1.22148	1.35125	1.40771	1.29025	1.04531	1.32611	1.28813	1.30943	1.26056	1.48454	1.18621	1.37232	1.16847	1.13871	0	1.03995	1.2433	1.15235	1.2555	1.44381	1.29245	1.15444	1.11235	1.40616	1.32974	1.36886	0	1.25702	1.19621	1.28488	1.28067	1.06744	1.39064	1.35963	1.34833	1.761
DYNC1H1	1.1674	1.24862	1.39571	1.14585	1.11633	1.01387	1.58708	1.51261	1.41957	1.19485	1.24154	1.23223	1.36889	1.61781	1.50425	1.34592	0.255783	1.34632	1.54596	1.31261	1.29607	1.47305	0.944925	1.45382	1.19894	1.05829	0	0.913694	1.33254	1.02021	1.39045	1.60316	1.32996	1.13593	1.06155	1.26216	1.51299	1.52428	0	1.23887	1.29898	1.29332	1.47523	0.943	1.24235	1.58219	1.38979	1.33623
